# Proteomic Signatures Capture Environmental Exposures Across Diverse Populations

**DOI:** 10.64898/2026.10.06.26364311

**Authors:** Yon Ho Jee, Kristin Tsuo, Sophie Parsa, M. Austin Argentieri, Shakson Isaac, Amanda Elliott, Raymond Walters, Evin Padhi, Elizabeth Kiernan, Lee Lichtenstein, Michael E. Talkowski, Stephen B. Montgomery, Niall J. Lennon, Chirag J. Patel, Konrad J. Karczewski, Mark J. Daly, Alicia R. Martin

**Affiliations:** Analytic and Translational Genetics Unit, Massachusetts General Hospital, Boston, Massachusetts 02114, USA; Program in Medical and Population Genetics, Broad Institute of MIT and Harvard, Cambridge, Massachusetts 02142, USA; Harvard-MIT Program in Health Sciences and Technology, Harvard Medical School, Boston, MA 02446, USA; Department of Biomedical Informatics, Harvard Medical School, Boston, MA 02215, USA; Stanley Center for Psychiatric Research, Broad Institute of MIT and Harvard, Cambridge, MA 02142, USA; Department of Pathology, Stanford University, Stanford, CA 94305, USA; Scalable Services, Broad Institute of MIT and Harvard, Cambridge, MA, USA; Center for Genomic Medicine, Massachusetts General Hospital, Boston, MA, USA; All of Us Research Program, Office of the Director, National Institutes of Health, Bethesda, MD, USA, Department of Genetics, Stanford University, Stanford, CA 94305, USA; Novo Nordisk Foundation Center for Genomic Mechanisms of Disease, Broad Institute of MIT and Harvard, Cambridge, Massachusetts 02142, USA; Institute for Molecular Medicine Finland (FIMM), Helsinki Institute of Life Science, University of Helsinki, Helsinki, Finland

## Abstract

Environmental exposures shape disease risk, but the generalizability of circulating protein-based readouts of exposures across diverse populations remains unknown. Using plasma proteomic profiles of 5,416 proteins in 10,043 participants from the *All of Us* Research Program, we evaluated associations with and composite scores of 100+ exposures, spanning adiposity, air pollution, ambient temperature, and substance use. We find that proteomic exposure signatures are largely consistent across populations and socioeconomic strata, with <1% of proteins showing significant cross-population heterogeneity, which included BMI as an exception, with leptin being the most heterogeneous association. Population-specific leptin trajectories adiposity, together with residual leptin-type 2 diabetes associations after BMI adjustment, revealed sex-specific metabolic risk not captured by BMI alone. Aggregated protein scores were largely exposure-specific, but substance-use scores showed cross-prediction and SES scores were broadly associated. PM_2.5_ protein scores captured within-region exposure variation and outperformed geographic and socioeconomic correlates, but spatial confounders remain embedded within protein-environment associations. Scores trained in UK Biobank transferred to *All of Us* for biologically proximal exposures, supporting cross-biobank portability. These findings establish plasma proteomics as a scalable framework for exposure measurement across diverse populations, while underscoring that responsible applications require careful consideration of biological context, social patterning, and cohort structure.

## Supplementary Tables for "Proteomic Signatures Capture Environmental Exposures Across Diverse Populations" (part 4 of 17)

### Sheet: ST4. significant proteins (continued)
Table S4. Proteins significantly associated with exposures.
MCV	KIF13B	MCV_irnt	-0.0685393	0.0147871	-4.63507	3.66081e-06	1.98594e-05	0.0198196
MCV	TNFRSF10C	MCV_irnt	-0.0692355	0.0149661	-4.62615	3.82126e-06	2.0709e-05	0.0206883
MCV	MCAM	MCV_irnt	0.0614814	0.0132955	4.62422	3.8568e-06	2.08807e-05	0.0208807
MCV	CLMP	MCV_irnt	-0.0617732	0.0133665	-4.62148	3.90781e-06	2.11357e-05	0.0211569
MCV	WAS	MCV_irnt	-0.0681154	0.0147471	-4.61891	3.95645e-06	2.13775e-05	0.0214202
MCV	NPTX1	MCV_irnt	0.0668799	0.0145094	4.60941	4.14067e-06	2.23505e-05	0.0224176
MCV	GPR158	MCV_irnt	0.0670365	0.0145463	4.60848	4.15907e-06	2.24275e-05	0.0225172
MCV	EPB41L3	MCV_irnt	-0.0659043	0.014302	-4.60804	4.16789e-06	2.24527e-05	0.022565
MCV	CD84	MCV_irnt	-0.0678061	0.0147156	-4.60778	4.17317e-06	2.24588e-05	0.0225936
MCV	TP53I3	MCV_irnt	-0.0690523	0.0149934	-4.60551	4.21861e-06	2.26808e-05	0.0228395
MCV	LYSMD1	MCV_irnt	-0.0681385	0.0147967	-4.605	4.2291e-06	2.27146e-05	0.0228963
MCV	SENP2	MCV_irnt	-0.0686882	0.0149209	-4.60348	4.2599e-06	2.28574e-05	0.0230631
MCV	VWA1	MCV_irnt	-0.0694541	0.0151166	-4.59457	4.44519e-06	2.3828e-05	0.0240663
MCV	RETN	MCV_irnt	-0.0681821	0.0148566	-4.58934	4.55754e-06	2.4406e-05	0.0246745
MCV	STK11	MCV_irnt	-0.0679597	0.0148253	-4.58405	4.67399e-06	2.50049e-05	0.025305
MCV	MYCBP2	MCV_irnt	-0.0683515	0.0149178	-4.58187	4.72268e-06	2.52405e-05	0.0255686
MCV	DUSP19	MCV_irnt	-0.0678568	0.014815	-4.58029	4.75848e-06	2.54067e-05	0.0257624
MCV	PARK7	MCV_irnt	-0.0686584	0.0149959	-4.57848	4.79958e-06	2.56009e-05	0.0259849
MCV	MEGF10	MCV_irnt	0.0663629	0.0145054	4.57504	4.87868e-06	2.59972e-05	0.0264132
MCV	NFKBIE	MCV_irnt	-0.068566	0.0149897	-4.5742	4.8982e-06	2.60756e-05	0.0265189
MCV	GFRA3	MCV_irnt	0.064977	0.0142134	4.57153	4.96087e-06	2.63833e-05	0.0268582
MCV	TOMM20	MCV_irnt	-0.0676272	0.0148027	-4.56858	5.03085e-06	2.67292e-05	0.027237
MCV	CD226	MCV_irnt	-0.0676743	0.0148242	-4.56513	5.11402e-06	2.71355e-05	0.0276873
MCV	MAP3K5	MCV_irnt	-0.0672792	0.0147381	-4.56499	5.11735e-06	2.71355e-05	0.0277054
MCV	AHCY	MCV_irnt	-0.0676683	0.0148282	-4.5635	5.15376e-06	2.73018e-05	0.0279025
MCV	FGR	MCV_irnt	-0.0676564	0.0148303	-4.56204	5.18957e-06	2.74647e-05	0.0280964
MCV	CPXM2	MCV_irnt	-0.0639384	0.0140214	-4.56006	5.23838e-06	2.76959e-05	0.0283606
MCV	NDUFA5	MCV_irnt	-0.0672581	0.0147636	-4.55566	5.34892e-06	2.82527e-05	0.028959
MCV	BNIP2	MCV_irnt	-0.0673908	0.0147961	-4.55462	5.37515e-06	2.83636e-05	0.0291011
MCV	CCL27	MCV_irnt	0.0581707	0.0127753	4.55338	5.40698e-06	2.85038e-05	0.0292734
MCV	CTSZ	MCV_irnt	-0.0650136	0.014279	-4.55309	5.41429e-06	2.85145e-05	0.0293129
MCV	PDIA4	MCV_irnt	-0.0678391	0.0149007	-4.55276	5.42279e-06	2.85206e-05	0.029359
MCV	PAFAH2	MCV_irnt	-0.0671766	0.0147555	-4.55264	5.42598e-06	2.85206e-05	0.0293763
MCV	GSTA1	MCV_irnt	-0.0666587	0.0146828	-4.53992	5.76236e-06	3.02594e-05	0.0311974
MCV	UROS	MCV_irnt	0.066366	0.0146364	4.53431	5.91699e-06	3.10413e-05	0.0320346
MCV	IFIT3	MCV_irnt	-0.0675915	0.0149088	-4.53368	5.93455e-06	3.11032e-05	0.0321297
MCV	ARHGAP17	MCV_irnt	-0.066299	0.0146335	-4.53062	6.02072e-06	3.15244e-05	0.0325962
MCV	IGF2BP3	MCV_irnt	-0.0677229	0.0149492	-4.53019	6.03301e-06	3.15576e-05	0.0326627
MCV	SERPINB9	MCV_irnt	-0.0676399	0.0149316	-4.52999	6.03873e-06	3.15576e-05	0.0326937
MCV	PON1	MCV_irnt	0.0659073	0.0145518	4.52916	6.06242e-06	3.16509e-05	0.032822
MCV	PILRA	MCV_irnt	-0.0637569	0.0140792	-4.52844	6.08283e-06	3.17268e-05	0.0329324
MCV	BRDT	MCV_irnt	-0.0677569	0.0149649	-4.52771	6.10382e-06	3.18057e-05	0.0330461
MCV	DAAM1	MCV_irnt	-0.0666278	0.0147224	-4.5256	6.16484e-06	3.20928e-05	0.0333765
MCV	CRTAM	MCV_irnt	-0.0671594	0.0148456	-4.52387	6.21542e-06	3.2325e-05	0.0336503
MCV	BMP7	MCV_irnt	0.0680753	0.0150502	4.52321	6.23469e-06	3.23941e-05	0.0337546
MCV	CYTL1	MCV_irnt	0.0657123	0.0145291	4.52282	6.24614e-06	3.24224e-05	0.0338166
MCV	LRP1	MCV_irnt	0.064094	0.0141741	4.52192	6.27258e-06	3.25285e-05	0.0339598
MCV	TMSB10	MCV_irnt	-0.0666227	0.0147355	-4.52125	6.29252e-06	3.26007e-05	0.0340677
MCV	NDUFS6	MCV_irnt	-0.0660417	0.0146116	-4.51982	6.33489e-06	3.27888e-05	0.0342971
MCV	SPRY2	MCV_irnt	-0.0670825	0.0148426	-4.51958	6.34204e-06	3.27944e-05	0.0343358
MCV	SERPINH1	MCV_irnt	-0.0669669	0.0148209	-4.51841	6.3769e-06	3.29433e-05	0.0345246
MCV	CD80	MCV_irnt	-0.0649297	0.014372	-4.51781	6.39514e-06	3.29937e-05	0.0346233
MCV	COL6A3	MCV_irnt	-0.0646749	0.014316	-4.51768	6.39885e-06	3.29937e-05	0.0346434
MCV	CLEC7A	MCV_irnt	-0.0661167	0.0146362	-4.51733	6.40956e-06	3.30175e-05	0.0347013
MCV	ELFN2	MCV_irnt	-0.0670449	0.0148449	-4.51635	6.43905e-06	3.31379e-05	0.034861
MCV	VGF	MCV_irnt	0.0656675	0.0145525	4.51246	6.55782e-06	3.3717e-05	0.035504
MCV	TRAFD1	MCV_irnt	-0.0671004	0.0148719	-4.51191	6.5749e-06	3.37728e-05	0.0355965
MCV	CD69	MCV_irnt	-0.0665624	0.014763	-4.50873	6.67359e-06	3.42472e-05	0.0361308
MCV	STAMBP	MCV_irnt	-0.0666941	0.0147932	-4.50844	6.68284e-06	3.42622e-05	0.0361809
MCV	DNAJB8	MCV_irnt	-0.0674083	0.0149534	-4.50788	6.70029e-06	3.43192e-05	0.0362754
MCV	NIT2	MCV_irnt	-0.0678223	0.0150503	-4.50638	6.7477e-06	3.45294e-05	0.0365321
MCV	PRKAR1A	MCV_irnt	-0.0672599	0.0149311	-4.50468	6.8018e-06	3.47733e-05	0.036825
MCV	AZU1	MCV_irnt	-0.0670443	0.0148992	-4.49986	6.95725e-06	3.55345e-05	0.0376665
MCV	BCR	MCV_irnt	-0.0662951	0.0147415	-4.49716	7.04555e-06	3.59515e-05	0.0381446
MCV	PRR15L	MCV_irnt	0.0657139	0.0146147	4.49643	7.06979e-06	3.60413e-05	0.0382759
MCV	OPTC	MCV_irnt	0.0642703	0.0142962	4.49561	7.09696e-06	3.61458e-05	0.038423
MCV	STX17	MCV_irnt	-0.0658669	0.0146538	-4.49487	7.12163e-06	3.62373e-05	0.0385565
MCV	GLYR1	MCV_irnt	-0.0675301	0.0150253	-4.49444	7.13597e-06	3.62762e-05	0.0386341
MCV	NTPCR	MCV_irnt	-0.066634	0.0148323	-4.4925	7.20086e-06	3.65717e-05	0.0389855
MCV	ACAN	MCV_irnt	0.0631099	0.0140486	4.49226	7.20899e-06	3.65787e-05	0.0390295
MCV	WASF3	MCV_irnt	-0.0671763	0.0149647	-4.48898	7.32069e-06	3.71107e-05	0.0396342
MCV	IFI30	MCV_irnt	-0.063237	0.01409	-4.48808	7.35135e-06	3.72313e-05	0.0398002
MCV	MDH1	MCV_irnt	-0.0674205	0.0150249	-4.48726	7.37975e-06	3.73401e-05	0.039954
MCV	CTSB	MCV_irnt	0.0643018	0.0143376	4.48483	7.46383e-06	3.77303e-05	0.0404092
MCV	CASP3	MCV_irnt	-0.0666372	0.0148636	-4.48324	7.51949e-06	3.79567e-05	0.0407105
MCV	FKBP5	MCV_irnt	-0.0661536	0.014756	-4.48315	7.52263e-06	3.79567e-05	0.0407275
MCV	RNASET2	MCV_irnt	-0.0653092	0.0145696	-4.48255	7.54369e-06	3.80275e-05	0.0408416
MCV	SAV1	MCV_irnt	-0.065995	0.014746	-4.47545	7.79793e-06	3.92725e-05	0.042218
MCV	IFNGR2	MCV_irnt	-0.0661331	0.0147843	-4.47319	7.88021e-06	3.96501e-05	0.0426635
MCV	IL23R	MCV_irnt	-0.065698	0.0146894	-4.47249	7.90608e-06	3.97433e-05	0.0428035
MCV	COPZ1	MCV_irnt	-0.0662647	0.0148267	-4.4693	8.02463e-06	4.03018e-05	0.0434454
MCV	STAU1	MCV_irnt	-0.0663951	0.0148594	-4.46822	8.06471e-06	4.04656e-05	0.0436624
MCV	MANF	MCV_irnt	-0.0660436	0.0147835	-4.46739	8.09613e-06	4.05856e-05	0.0438324
MCV	C2orf88	MCV_irnt	-0.065784	0.0147366	-4.46399	8.22527e-06	4.11948e-05	0.0445316
MCV	OSCAR	MCV_irnt	-0.0653399	0.0146399	-4.46313	8.25831e-06	4.13221e-05	0.0447105
MCV	TECTB	MCV_irnt	0.0656784	0.0147169	4.46279	8.27124e-06	4.13486e-05	0.0447805
MCV	ZC3H6	MCV_irnt	-0.0657415	0.0147441	-4.45884	8.42455e-06	4.20761e-05	0.0456105
MCV	LRG1	MCV_irnt	-0.0642405	0.0144324	-4.45115	8.73076e-06	4.35653e-05	0.0472683
MCV	EPDR1	MCV_irnt	-0.065396	0.0146971	-4.44959	8.79418e-06	4.38043e-05	0.0476117
MCV	CASP9	MCV_irnt	-0.0659014	0.0148107	-4.44957	8.79485e-06	4.38043e-05	0.0476153
MCV	OTUD6B	MCV_irnt	-0.0671957	0.0151065	-4.44813	8.85394e-06	4.40581e-05	0.0479353
MCV	POC1B	MCV_irnt	-0.066207	0.014888	-4.44702	8.89952e-06	4.42443e-05	0.048182
MCV	OTUD7B	MCV_irnt	-0.0658024	0.0147985	-4.44657	8.91818e-06	4.42964e-05	0.048283
MCV	VPS37A	MCV_irnt	-0.0655307	0.0147391	-4.44606	8.9392e-06	4.43601e-05	0.0483968
MCV	PTPRK	MCV_irnt	-0.0668068	0.0150422	-4.4413	9.13817e-06	4.53059e-05	0.0494741
Mean_platelet_volume	MAP3K5	Mean_platelet_volume_irnt	-0.232831	0.0167318	-13.9154	7.46531e-43	4.04172e-39	4.04172e-39
Mean_platelet_volume	THPO	Mean_platelet_volume_irnt	-0.215938	0.0167988	-12.8543	5.81675e-37	1.57459e-33	3.14919e-33
Mean_platelet_volume	SKAP2	Mean_platelet_volume_irnt	-0.212912	0.0167113	-12.7406	2.35195e-36	4.23312e-33	1.27335e-32
Mean_platelet_volume	SNX29	Mean_platelet_volume_irnt	-0.21441	0.0168598	-12.7173	3.12753e-36	4.23312e-33	1.69325e-32
Mean_platelet_volume	DAAM1	Mean_platelet_volume_irnt	-0.207269	0.0167163	-12.3993	1.45567e-34	1.5762e-31	7.881e-31
Mean_platelet_volume	RBPMS2	Mean_platelet_volume_irnt	-0.206735	0.0168227	-12.2891	5.3974e-34	4.87026e-31	2.92215e-30
Mean_platelet_volume	PDLIM7	Mean_platelet_volume_irnt	-0.20546	0.0167645	-12.2557	8.01425e-34	6.19845e-31	4.33891e-30
Mean_platelet_volume	MCF2L	Mean_platelet_volume_irnt	-0.204268	0.0169071	-12.0818	6.16976e-33	4.17538e-30	3.34031e-29
Mean_platelet_volume	MAVS	Mean_platelet_volume_irnt	-0.200644	0.0166236	-12.0698	7.0937e-33	4.26725e-30	3.84053e-29
Mean_platelet_volume	CFAP410	Mean_platelet_volume_irnt	-0.204852	0.0169929	-12.0552	8.41321e-33	4.55491e-30	4.55491e-29
Mean_platelet_volume	FAF2	Mean_platelet_volume_irnt	-0.200893	0.0166938	-12.034	1.07593e-32	5.29554e-30	5.82509e-29
Mean_platelet_volume	PRKG1	Mean_platelet_volume_irnt	-0.200334	0.0167045	-11.9928	1.73481e-32	7.82689e-30	9.39227e-29
Mean_platelet_volume	CEP131	Mean_platelet_volume_irnt	-0.201494	0.0169005	-11.9223	3.91747e-32	1.63148e-29	2.12092e-28
Mean_platelet_volume	UACA	Mean_platelet_volume_irnt	-0.200385	0.0168175	-11.9153	4.24967e-32	1.64341e-29	2.30077e-28
Mean_platelet_volume	MICALL2	Mean_platelet_volume_irnt	-0.202754	0.0170417	-11.8975	5.21566e-32	1.80262e-29	2.82376e-28
Mean_platelet_volume	WAS	Mean_platelet_volume_irnt	-0.202745	0.0170436	-11.8956	5.32729e-32	1.80262e-29	2.8842e-28
Mean_platelet_volume	STX17	Mean_platelet_volume_irnt	-0.196216	0.0166712	-11.7698	2.24935e-31	7.16352e-29	1.2178e-27
Mean_platelet_volume	MSANTD3	Mean_platelet_volume_irnt	-0.195678	0.0168352	-11.6232	1.18369e-30	3.56027e-28	6.40849e-27
Mean_platelet_volume	TCF25	Mean_platelet_volume_irnt	-0.194064	0.0167335	-11.5973	1.58262e-30	4.50965e-28	8.56833e-27
Mean_platelet_volume	TMF1	Mean_platelet_volume_irnt	-0.195474	0.0169185	-11.5539	2.57777e-30	6.97802e-28	1.3956e-26
Mean_platelet_volume	ITGB5	Mean_platelet_volume_irnt	-0.194177	0.0168652	-11.5135	4.05005e-30	1.04414e-27	2.1927e-26
Mean_platelet_volume	EIF4G3	Mean_platelet_volume_irnt	-0.193707	0.0168681	-11.4836	5.6495e-30	1.39029e-27	3.05864e-26
Mean_platelet_volume	CXCL3	Mean_platelet_volume_irnt	-0.194244	0.0169419	-11.4653	6.92622e-30	1.63037e-27	3.74985e-26
Mean_platelet_volume	CEP170	Mean_platelet_volume_irnt	-0.190439	0.016727	-11.3851	1.68517e-29	3.80147e-27	9.12352e-26
Mean_platelet_volume	PECAM1	Mean_platelet_volume_irnt	-0.197777	0.0174301	-11.3469	2.5693e-29	5.56407e-27	1.39102e-25
Mean_platelet_volume	TBC1D23	Mean_platelet_volume_irnt	-0.190979	0.0169441	-11.2711	5.90534e-29	1.22967e-26	3.19715e-25
Mean_platelet_volume	EEF1D	Mean_platelet_volume_irnt	-0.188136	0.0168307	-11.1781	1.62849e-28	3.26542e-26	8.81663e-25
Mean_platelet_volume	F11R	Mean_platelet_volume_irnt	-0.190941	0.0172072	-11.0966	3.93745e-28	7.61334e-26	2.13174e-24
Mean_platelet_volume	PRKAR1A	Mean_platelet_volume_irnt	-0.188314	0.0170127	-11.069	5.30332e-28	9.90074e-26	2.87122e-24
Mean_platelet_volume	MYH9	Mean_platelet_volume_irnt	-0.189264	0.0171252	-11.0518	6.38315e-28	1.15195e-25	3.45584e-24
Mean_platelet_volume	SMTN	Mean_platelet_volume_irnt	-0.18131	0.0164813	-11.001	1.10081e-27	1.92251e-25	5.95978e-24
Mean_platelet_volume	FRMD4B	Mean_platelet_volume_irnt	-0.184759	0.0168028	-10.9957	1.16494e-27	1.97094e-25	6.30701e-24
Mean_platelet_volume	TRMT10C	Mean_platelet_volume_irnt	-0.183744	0.0167466	-10.972	1.50067e-27	2.46201e-25	8.12462e-24
Mean_platelet_volume	PTPN1	Mean_platelet_volume_irnt	-0.185387	0.0169238	-10.9543	1.8138e-27	2.88821e-25	9.81993e-24
Mean_platelet_volume	SHMT2	Mean_platelet_volume_irnt	-0.184146	0.0168259	-10.9442	2.01902e-27	3.12313e-25	1.0931e-23
Mean_platelet_volume	TARBP2	Mean_platelet_volume_irnt	-0.18721	0.0171179	-10.9365	2.19169e-27	3.29606e-25	1.18658e-23
Mean_platelet_volume	PPP1R12A	Mean_platelet_volume_irnt	-0.184174	0.0168852	-10.9074	2.98587e-27	4.36905e-25	1.61655e-23
Mean_platelet_volume	UMAD1	Mean_platelet_volume_irnt	-0.184534	0.0169246	-10.9033	3.12e-27	4.44517e-25	1.68917e-23
Mean_platelet_volume	TRIP11	Mean_platelet_volume_irnt	-0.183844	0.0168875	-10.8864	3.73365e-27	5.16996e-25	2.0214e-23
Mean_platelet_volume	CEP104	Mean_platelet_volume_irnt	-0.184714	0.0169708	-10.8842	3.8197e-27	5.16996e-25	2.06799e-23
Mean_platelet_volume	TAB2	Mean_platelet_volume_irnt	-0.182977	0.0168643	-10.8499	5.49285e-27	7.25325e-25	2.97383e-23
Mean_platelet_volume	CD40	Mean_platelet_volume_irnt	-0.18421	0.0169821	-10.8473	5.64582e-27	7.27773e-25	3.05665e-23
Mean_platelet_volume	STX8	Mean_platelet_volume_irnt	-0.180275	0.0166531	-10.8253	7.1243e-27	8.96999e-25	3.8571e-23
Mean_platelet_volume	MTSS1	Mean_platelet_volume_irnt	-0.183238	0.0169384	-10.8179	7.70745e-27	9.48366e-25	4.17281e-23
Mean_platelet_volume	TJAP1	Mean_platelet_volume_irnt	-0.185041	0.0171585	-10.7842	1.09874e-26	1.32191e-24	5.9486e-23
Mean_platelet_volume	RAB27B	Mean_platelet_volume_irnt	-0.182449	0.0169274	-10.7783	1.16871e-26	1.37552e-24	6.32739e-23
Mean_platelet_volume	MAP2K6	Mean_platelet_volume_irnt	-0.181568	0.0168577	-10.7706	1.26708e-26	1.45957e-24	6.85997e-23
Mean_platelet_volume	VTI1A	Mean_platelet_volume_irnt	-0.181332	0.0168694	-10.7491	1.58737e-26	1.79042e-24	8.59401e-23
Mean_platelet_volume	SNAP29	Mean_platelet_volume_irnt	-0.182725	0.0170461	-10.7194	2.16655e-26	2.39381e-24	1.17297e-22
Mean_platelet_volume	TOMM20	Mean_platelet_volume_irnt	-0.181422	0.016934	-10.7135	2.30628e-26	2.45276e-24	1.24862e-22
Mean_platelet_volume	PMVK	Mean_platelet_volume_irnt	-0.180462	0.0168447	-10.7133	2.31051e-26	2.45276e-24	1.25091e-22
Mean_platelet_volume	CAMSAP1	Mean_platelet_volume_irnt	-0.182514	0.0171037	-10.671	3.5913e-26	3.7391e-24	1.94433e-22
Mean_platelet_volume	CD69	Mean_platelet_volume_irnt	-0.180254	0.0169499	-10.6345	5.24872e-26	5.36162e-24	2.84166e-22
Mean_platelet_volume	MZT1	Mean_platelet_volume_irnt	-0.179773	0.0169406	-10.612	6.63141e-26	6.57899e-24	3.59024e-22
Mean_platelet_volume	GOLGA1	Mean_platelet_volume_irnt	-0.179788	0.0169432	-10.6112	6.6835e-26	6.57899e-24	3.61844e-22
Mean_platelet_volume	IRAK1	Mean_platelet_volume_irnt	-0.181424	0.0171044	-10.6068	6.9942e-26	6.76189e-24	3.78666e-22
Mean_platelet_volume	BICD2	Mean_platelet_volume_irnt	-0.178521	0.0168381	-10.6022	7.33843e-26	6.97022e-24	3.97303e-22
Mean_platelet_volume	PLXNA4	Mean_platelet_volume_irnt	-0.182071	0.017177	-10.5997	7.5337e-26	7.03232e-24	4.07875e-22
Mean_platelet_volume	ESYT1	Mean_platelet_volume_irnt	-0.178312	0.0168341	-10.5923	8.12831e-26	7.45876e-24	4.40067e-22
Mean_platelet_volume	SYTL4	Mean_platelet_volume_irnt	-0.179533	0.0169585	-10.5866	8.62005e-26	7.77816e-24	4.6669e-22
Mean_platelet_volume	BIN2	Mean_platelet_volume_irnt	-0.17857	0.016889	-10.5731	9.91095e-26	8.79638e-24	5.36579e-22
Mean_platelet_volume	TRAK1	Mean_platelet_volume_irnt	-0.175113	0.0166631	-10.509	1.91809e-25	1.67492e-23	1.03845e-21
Mean_platelet_volume	STRN	Mean_platelet_volume_irnt	-0.177114	0.0168769	-10.4945	2.22726e-25	1.91403e-23	1.20584e-21
Mean_platelet_volume	SRC	Mean_platelet_volume_irnt	-0.174882	0.0166889	-10.4789	2.61116e-25	2.20888e-23	1.41368e-21
Mean_platelet_volume	DLG4	Mean_platelet_volume_irnt	-0.17833	0.0170228	-10.476	2.69195e-25	2.24219e-23	1.45742e-21
Mean_platelet_volume	MARS1	Mean_platelet_volume_irnt	-0.17977	0.017174	-10.4676	2.93197e-25	2.4051e-23	1.58737e-21
Mean_platelet_volume	RABEP1	Mean_platelet_volume_irnt	-0.178705	0.0170747	-10.4661	2.97924e-25	2.4074e-23	1.61296e-21
Mean_platelet_volume	RAB3IP	Mean_platelet_volume_irnt	-0.176933	0.0169091	-10.4637	3.05109e-25	2.42921e-23	1.65186e-21
Mean_platelet_volume	MAP7D2	Mean_platelet_volume_irnt	-0.176929	0.0169171	-10.4586	3.21601e-25	2.5234e-23	1.74115e-21
Mean_platelet_volume	DIABLO	Mean_platelet_volume_irnt	-0.17477	0.0167287	-10.4473	3.60727e-25	2.78997e-23	1.95298e-21
Mean_platelet_volume	PRKAB1	Mean_platelet_volume_irnt	-0.177175	0.0170301	-10.4036	5.63144e-25	4.29417e-23	3.04886e-21
Mean_platelet_volume	EIF2AK3	Mean_platelet_volume_irnt	-0.174711	0.0168862	-10.3464	1.00692e-24	7.57146e-23	5.45145e-21
Mean_platelet_volume	STX6	Mean_platelet_volume_irnt	-0.175838	0.0170248	-10.3284	1.20839e-24	8.96197e-23	6.54224e-21
Mean_platelet_volume	CALCOCO1	Mean_platelet_volume_irnt	-0.177478	0.0171947	-10.3216	1.29322e-24	9.46147e-23	7.00149e-21
Mean_platelet_volume	ABLIM3	Mean_platelet_volume_irnt	-0.174588	0.0169373	-10.3079	1.48576e-24	1.07252e-22	8.04391e-21
Mean_platelet_volume	MYO9B	Mean_platelet_volume_irnt	-0.173776	0.0169428	-10.2566	2.48841e-24	1.77267e-22	1.34723e-20
Mean_platelet_volume	APPL2	Mean_platelet_volume_irnt	-0.173056	0.0168941	-10.2436	2.83724e-24	1.99491e-22	1.53608e-20
Mean_platelet_volume	ERP29	Mean_platelet_volume_irnt	-0.171224	0.0167837	-10.2018	4.31028e-24	2.99178e-22	2.33359e-20
Mean_platelet_volume	SPART	Mean_platelet_volume_irnt	-0.172628	0.0169695	-10.1728	5.75609e-24	3.94474e-22	3.11634e-20
Mean_platelet_volume	MANF	Mean_platelet_volume_irnt	-0.1729	0.0170271	-10.1544	6.91373e-24	4.67886e-22	3.74309e-20
Mean_platelet_volume	MICAL3	Mean_platelet_volume_irnt	-0.170481	0.0168517	-10.1165	1.00742e-23	6.73352e-22	5.45415e-20
Mean_platelet_volume	CORO1A	Mean_platelet_volume_irnt	-0.170854	0.0169153	-10.1005	1.18047e-23	7.79395e-22	6.39104e-20
Mean_platelet_volume	COX6B1	Mean_platelet_volume_irnt	-0.170673	0.0169014	-10.0982	1.20816e-23	7.88025e-22	6.54099e-20
Mean_platelet_volume	CRACR2A	Mean_platelet_volume_irnt	-0.16716	0.0165554	-10.097	1.22265e-23	7.88025e-22	6.61941e-20
Mean_platelet_volume	CDC42BPB	Mean_platelet_volume_irnt	-0.172758	0.0171522	-10.072	1.56472e-23	9.96634e-22	8.47139e-20
Mean_platelet_volume	DBNL	Mean_platelet_volume_irnt	-0.171457	0.0170332	-10.066	1.66021e-23	1.04516e-21	8.98836e-20
Mean_platelet_volume	PKD2	Mean_platelet_volume_irnt	-0.167868	0.0167083	-10.047	2.00315e-23	1.23957e-21	1.08451e-19
Mean_platelet_volume	C2orf88	Mean_platelet_volume_irnt	-0.170372	0.0169586	-10.0464	2.01482e-23	1.23957e-21	1.09082e-19
Mean_platelet_volume	CIAPIN1	Mean_platelet_volume_irnt	-0.17188	0.0171138	-10.0433	2.07599e-23	1.26285e-21	1.12394e-19
Mean_platelet_volume	TAX1BP1	Mean_platelet_volume_irnt	-0.172915	0.0172792	-10.0071	2.96413e-23	1.78309e-21	1.60478e-19
Mean_platelet_volume	MINDY2	Mean_platelet_volume_irnt	-0.170772	0.0170824	-9.99692	3.27637e-23	1.94926e-21	1.77383e-19
Mean_platelet_volume	KIFC3	Mean_platelet_volume_irnt	-0.169126	0.016922	-9.99441	3.35784e-23	1.97602e-21	1.81793e-19
Mean_platelet_volume	DMD	Mean_platelet_volume_irnt	-0.169244	0.0170382	-9.93326	6.10571e-23	3.55444e-21	3.30563e-19
Mean_platelet_volume	PDZD2	Mean_platelet_volume_irnt	-0.16495	0.0166383	-9.91389	7.37342e-23	4.24678e-21	3.99197e-19
Mean_platelet_volume	CHCHD3	Mean_platelet_volume_irnt	-0.170249	0.017188	-9.90512	8.03007e-23	4.57629e-21	4.34748e-19
Mean_platelet_volume	EVI5L	Mean_platelet_volume_irnt	-0.16995	0.0171645	-9.90124	8.33886e-23	4.70277e-21	4.51466e-19
Mean_platelet_volume	GOLGA2	Mean_platelet_volume_irnt	-0.163622	0.0165483	-9.88755	9.52448e-23	5.31603e-21	5.15655e-19
Mean_platelet_volume	TNIP1	Mean_platelet_volume_irnt	-0.166803	0.0169341	-9.85012	1.36888e-22	7.56238e-21	7.41114e-19
Mean_platelet_volume	BRSK2	Mean_platelet_volume_irnt	-0.16908	0.0171764	-9.84376	1.4557e-22	7.91968e-21	7.88116e-19
Mean_platelet_volume	IRF3	Mean_platelet_volume_irnt	-0.16783	0.0170503	-9.84326	1.46282e-22	7.91968e-21	7.91968e-19
Mean_platelet_volume	INPP4B	Mean_platelet_volume_irnt	-0.168485	0.0171232	-9.83958	1.51582e-22	8.1254e-21	8.20665e-19
Mean_platelet_volume	SCAMP3	Mean_platelet_volume_irnt	-0.169169	0.0172031	-9.83363	1.60552e-22	8.4887e-21	8.69227e-19
Mean_platelet_volume	CHMP6	Mean_platelet_volume_irnt	-0.167856	0.0170707	-9.83302	1.61495e-22	8.4887e-21	8.74337e-19
Mean_platelet_volume	PRXL2B	Mean_platelet_volume_irnt	-0.169346	0.0172539	-9.81493	1.92288e-22	1.00101e-20	1.04105e-18
Mean_platelet_volume	GLRX5	Mean_platelet_volume_irnt	-0.165067	0.0168687	-9.78539	2.55552e-22	1.31767e-20	1.38356e-18
Mean_platelet_volume	ASCC1	Mean_platelet_volume_irnt	-0.167663	0.0171582	-9.77158	2.91832e-22	1.49055e-20	1.57998e-18
Mean_platelet_volume	IRAG2	Mean_platelet_volume_irnt	-0.162764	0.0166889	-9.75287	3.4921e-22	1.76694e-20	1.89062e-18
Mean_platelet_volume	CLEC1B	Mean_platelet_volume_irnt	-0.16556	0.0169931	-9.74277	3.84672e-22	1.92834e-20	2.08261e-18
Mean_platelet_volume	PLA2G12A	Mean_platelet_volume_irnt	-0.165461	0.0169854	-9.74135	3.89938e-22	1.93681e-20	2.11112e-18
Mean_platelet_volume	FIS1	Mean_platelet_volume_irnt	-0.164796	0.0169197	-9.73989	3.95433e-22	1.94625e-20	2.14088e-18
Mean_platelet_volume	ATP5IF1	Mean_platelet_volume_irnt	-0.163609	0.0168157	-9.72953	4.36642e-22	2.12971e-20	2.36398e-18
Mean_platelet_volume	LBR	Mean_platelet_volume_irnt	-0.161743	0.0166463	-9.71644	4.9483e-22	2.39197e-20	2.67901e-18
Mean_platelet_volume	EXOC7	Mean_platelet_volume_irnt	-0.164868	0.0169804	-9.70931	5.29687e-22	2.53781e-20	2.86773e-18
Mean_platelet_volume	RABEP2	Mean_platelet_volume_irnt	-0.166275	0.0171357	-9.7034	5.60447e-22	2.66163e-20	3.03426e-18
Mean_platelet_volume	NFAT5	Mean_platelet_volume_irnt	-0.16276	0.0167752	-9.70245	5.65556e-22	2.66254e-20	3.06192e-18
Mean_platelet_volume	MPHOSPH9	Mean_platelet_volume_irnt	-0.163852	0.0169005	-9.69506	6.06827e-22	2.83221e-20	3.28536e-18
Mean_platelet_volume	MINDY1	Mean_platelet_volume_irnt	-0.16571	0.0170941	-9.69397	6.13158e-22	2.83729e-20	3.31963e-18
Mean_platelet_volume	HTRA2	Mean_platelet_volume_irnt	-0.163099	0.0168316	-9.69002	6.36695e-22	2.92124e-20	3.44707e-18
Mean_platelet_volume	NEXN	Mean_platelet_volume_irnt	-0.166074	0.0171914	-9.66028	8.44958e-22	3.8442e-20	4.5746e-18
Mean_platelet_volume	L3HYPDH	Mean_platelet_volume_irnt	-0.162157	0.0168446	-9.62663	1.16259e-21	5.24521e-20	6.29425e-18
Mean_platelet_volume	ACADSB	Mean_platelet_volume_irnt	-0.162738	0.0169249	-9.61532	1.29397e-21	5.78972e-20	7.00556e-18
Mean_platelet_volume	CACYBP	Mean_platelet_volume_irnt	-0.163123	0.016975	-9.6096	1.36591e-21	6.06149e-20	7.39502e-18
Mean_platelet_volume	DNMBP	Mean_platelet_volume_irnt	-0.162987	0.0169721	-9.60327	1.45014e-21	6.38299e-20	7.85108e-18
Mean_platelet_volume	DTD1	Mean_platelet_volume_irnt	-0.162095	0.016891	-9.59653	1.54544e-21	6.7476e-20	8.36702e-18
Mean_platelet_volume	RNF214	Mean_platelet_volume_irnt	-0.163359	0.0170248	-9.59536	1.56262e-21	6.76804e-20	8.46005e-18
Mean_platelet_volume	GGA3	Mean_platelet_volume_irnt	-0.162739	0.0169674	-9.59128	1.62398e-21	6.97796e-20	8.79222e-18
Mean_platelet_volume	SLMAP	Mean_platelet_volume_irnt	-0.163161	0.0170468	-9.57137	1.95946e-21	8.35315e-20	1.06085e-17
Mean_platelet_volume	CIRBP	Mean_platelet_volume_irnt	-0.164676	0.0172342	-9.5552	2.28155e-21	9.65024e-20	1.23523e-17
Mean_platelet_volume	CLIP2	Mean_platelet_volume_irnt	-0.162324	0.0170116	-9.54192	2.58489e-21	1.08485e-19	1.39946e-17
Mean_platelet_volume	EHBP1	Mean_platelet_volume_irnt	-0.1627	0.0170631	-9.5352	2.75327e-21	1.14663e-19	1.49062e-17
Mean_platelet_volume	GPX1	Mean_platelet_volume_irnt	-0.16376	0.0171909	-9.526	3.00141e-21	1.24043e-19	1.62497e-17
Mean_platelet_volume	LGALS8	Mean_platelet_volume_irnt	-0.160798	0.0169638	-9.47886	4.66527e-21	1.91347e-19	2.52578e-17
Mean_platelet_volume	CALCOCO2	Mean_platelet_volume_irnt	-0.159669	0.0168574	-9.47174	4.98584e-21	2.02958e-19	2.69934e-17
Mean_platelet_volume	NFE2	Mean_platelet_volume_irnt	-0.159157	0.0169261	-9.40303	9.44488e-21	3.80541e-19	5.11346e-17
Mean_platelet_volume	FYB1	Mean_platelet_volume_irnt	-0.161828	0.0172111	-9.40253	9.48892e-21	3.80541e-19	5.1373e-17
Mean_platelet_volume	DOK2	Mean_platelet_volume_irnt	-0.161921	0.0172735	-9.37397	1.23586e-20	4.91983e-19	6.69097e-17
Mean_platelet_volume	CMC1	Mean_platelet_volume_irnt	-0.158514	0.0169171	-9.37001	1.28189e-20	5.06581e-19	6.94015e-17
Mean_platelet_volume	DCTD	Mean_platelet_volume_irnt	-0.159461	0.0170831	-9.33443	1.77961e-20	6.98173e-19	9.63479e-17
Mean_platelet_volume	CDC37	Mean_platelet_volume_irnt	-0.15825	0.0169623	-9.3295	1.8621e-20	7.21808e-19	1.00814e-16
Mean_platelet_volume	PTRHD1	Mean_platelet_volume_irnt	-0.158842	0.0170262	-9.32925	1.86651e-20	7.21808e-19	1.01053e-16
Mean_platelet_volume	PDIA4	Mean_platelet_volume_irnt	-0.159746	0.017143	-9.31841	2.06201e-20	7.91755e-19	1.11637e-16
Mean_platelet_volume	TOMM34	Mean_platelet_volume_irnt	-0.159363	0.0171072	-9.31554	2.11706e-20	8.07166e-19	1.14618e-16
Mean_platelet_volume	VAV3	Mean_platelet_volume_irnt	-0.158556	0.0170403	-9.30475	2.33771e-20	8.84629e-19	1.26564e-16
Mean_platelet_volume	TIMM10	Mean_platelet_volume_irnt	-0.157133	0.0168887	-9.30404	2.35291e-20	8.84629e-19	1.27387e-16
Mean_platelet_volume	SUSD1	Mean_platelet_volume_irnt	-0.159231	0.0171157	-9.30325	2.37006e-20	8.8493e-19	1.28315e-16
Mean_platelet_volume	AZI2	Mean_platelet_volume_irnt	-0.159276	0.0171305	-9.29783	2.49075e-20	9.22351e-19	1.34849e-16
Mean_platelet_volume	MESD	Mean_platelet_volume_irnt	-0.159806	0.0171885	-9.29724	2.50435e-20	9.22351e-19	1.35586e-16
Mean_platelet_volume	MYDGF	Mean_platelet_volume_irnt	-0.158037	0.017037	-9.27611	3.03918e-20	1.11176e-18	1.64541e-16
Mean_platelet_volume	WASF3	Mean_platelet_volume_irnt	-0.158026	0.0170498	-9.26846	3.25924e-20	1.18426e-18	1.76455e-16
Mean_platelet_volume	PPFIA1	Mean_platelet_volume_irnt	-0.157153	0.0169722	-9.25946	3.53867e-20	1.27723e-18	1.91584e-16
Mean_platelet_volume	TRIM25	Mean_platelet_volume_irnt	-0.156236	0.0168916	-9.24928	3.88344e-20	1.39238e-18	2.1025e-16
Mean_platelet_volume	MIF4GD	Mean_platelet_volume_irnt	-0.158571	0.0171671	-9.23691	4.3472e-20	1.53962e-18	2.35357e-16
Mean_platelet_volume	FYCO1	Mean_platelet_volume_irnt	-0.15877	0.0171889	-9.23682	4.35098e-20	1.53962e-18	2.35562e-16
Mean_platelet_volume	STX4	Mean_platelet_volume_irnt	-0.15569	0.0168585	-9.2351	4.41963e-20	1.55376e-18	2.39279e-16
Mean_platelet_volume	RAB10	Mean_platelet_volume_irnt	-0.156277	0.0169289	-9.23136	4.57253e-20	1.59714e-18	2.47557e-16
Mean_platelet_volume	MAGEB2	Mean_platelet_volume_irnt	-0.154506	0.0167487	-9.22499	4.84576e-20	1.68173e-18	2.62349e-16
Mean_platelet_volume	GAS2L1	Mean_platelet_volume_irnt	-0.156164	0.0170264	-9.1719	7.84704e-20	2.70598e-18	4.24839e-16
Mean_platelet_volume	PPP1CC	Mean_platelet_volume_irnt	-0.156993	0.0171325	-9.16344	8.47135e-20	2.90278e-18	4.58639e-16
Mean_platelet_volume	AP1AR	Mean_platelet_volume_irnt	-0.154762	0.0169068	-9.15382	9.2408e-20	3.14293e-18	5.00297e-16
Mean_platelet_volume	RWDD1	Mean_platelet_volume_irnt	-0.155859	0.0170277	-9.15326	9.28831e-20	3.14293e-18	5.02869e-16
Mean_platelet_volume	STAM	Mean_platelet_volume_irnt	-0.153703	0.0167936	-9.15247	9.35486e-20	3.14579e-18	5.06472e-16
Mean_platelet_volume	REEP4	Mean_platelet_volume_irnt	-0.156452	0.017112	-9.14283	1.02057e-19	3.41073e-18	5.52538e-16
Mean_platelet_volume	PPFIBP1	Mean_platelet_volume_irnt	-0.154294	0.0168807	-9.14025	1.04457e-19	3.46951e-18	5.65529e-16
Mean_platelet_volume	ABL1	Mean_platelet_volume_irnt	-0.156918	0.0171702	-9.13897	1.05679e-19	3.4887e-18	5.72146e-16
Mean_platelet_volume	MICAL1	Mean_platelet_volume_irnt	-0.152782	0.0167265	-9.13412	1.10405e-19	3.62262e-18	5.97732e-16
Mean_platelet_volume	HOMER2	Mean_platelet_volume_irnt	-0.154794	0.0169818	-9.1153	1.30802e-19	4.26604e-18	7.08162e-16
Mean_platelet_volume	CDR2L	Mean_platelet_volume_irnt	-0.156848	0.0172135	-9.11193	1.34839e-19	4.37138e-18	7.3002e-16
Mean_platelet_volume	GMPR2	Mean_platelet_volume_irnt	-0.155337	0.0170515	-9.10987	1.37358e-19	4.42652e-18	7.43655e-16
Mean_platelet_volume	USP25	Mean_platelet_volume_irnt	-0.155689	0.0170933	-9.10817	1.39473e-19	4.46808e-18	7.55105e-16
Mean_platelet_volume	GCC1	Mean_platelet_volume_irnt	-0.155759	0.0171096	-9.10358	1.45352e-19	4.60495e-18	7.86937e-16
Mean_platelet_volume	TSC22D3	Mean_platelet_volume_irnt	-0.154375	0.0169578	-9.10351	1.45446e-19	4.60495e-18	7.87447e-16
Mean_platelet_volume	MPP7	Mean_platelet_volume_irnt	-0.157223	0.0172853	-9.09579	1.55897e-19	4.90713e-18	8.44027e-16
Mean_platelet_volume	PHACTR2	Mean_platelet_volume_irnt	-0.155481	0.0171123	-9.08591	1.70364e-19	5.33151e-18	9.22352e-16
Mean_platelet_volume	VPS54	Mean_platelet_volume_irnt	-0.153502	0.0169395	-9.06175	2.11557e-19	6.58258e-18	1.14537e-15
Mean_platelet_volume	SNAP23	Mean_platelet_volume_irnt	-0.155265	0.017137	-9.06024	2.14441e-19	6.63419e-18	1.16098e-15
Mean_platelet_volume	GP6	Mean_platelet_volume_irnt	-0.155946	0.017223	-9.05453	2.25685e-19	6.94237e-18	1.22186e-15
Mean_platelet_volume	SPRED2	Mean_platelet_volume_irnt	-0.154917	0.0171267	-9.04535	2.44976e-19	7.49321e-18	1.3263e-15
Mean_platelet_volume	BLOC1S3	Mean_platelet_volume_irnt	-0.155864	0.0172376	-9.04209	2.52218e-19	7.6714e-18	1.36551e-15
Mean_platelet_volume	PELO	Mean_platelet_volume_irnt	-0.154108	0.017048	-9.03963	2.57839e-19	7.79853e-18	1.39594e-15
Mean_platelet_volume	SOD2	Mean_platelet_volume_irnt	-0.157869	0.0174666	-9.03833	2.60843e-19	7.84557e-18	1.4122e-15
Mean_platelet_volume	RELCH	Mean_platelet_volume_irnt	-0.152859	0.0169668	-9.00928	3.37977e-19	1.01094e-17	1.82981e-15
Mean_platelet_volume	JAM3	Mean_platelet_volume_irnt	-0.153982	0.0171672	-8.96952	4.81237e-19	1.43155e-17	2.60542e-15
Mean_platelet_volume	SMAD1	Mean_platelet_volume_irnt	-0.153048	0.0170721	-8.96479	5.01863e-19	1.48475e-17	2.71708e-15
Mean_platelet_volume	PIKFYVE	Mean_platelet_volume_irnt	-0.153155	0.0171609	-8.92469	7.15495e-19	2.10526e-17	3.87369e-15
Mean_platelet_volume	ITPRID2	Mean_platelet_volume_irnt	-0.150444	0.0168586	-8.92389	7.20569e-19	2.10874e-17	3.90116e-15
Mean_platelet_volume	GRIPAP1	Mean_platelet_volume_irnt	-0.152111	0.0170627	-8.91482	7.80644e-19	2.27226e-17	4.22641e-15
Mean_platelet_volume	BNIP2	Mean_platelet_volume_irnt	-0.151522	0.0170048	-8.91051	8.10828e-19	2.3475e-17	4.38983e-15
Mean_platelet_volume	ITCH	Mean_platelet_volume_irnt	-0.152286	0.0170987	-8.90626	8.41808e-19	2.42423e-17	4.55755e-15
Mean_platelet_volume	LACTB2	Mean_platelet_volume_irnt	-0.151788	0.0170566	-8.8991	8.96589e-19	2.56151e-17	4.85413e-15
Mean_platelet_volume	RAB2B	Mean_platelet_volume_irnt	-0.14936	0.0167842	-8.8988	8.98942e-19	2.56151e-17	4.86687e-15
Mean_platelet_volume	PLEKHO1	Mean_platelet_volume_irnt	-0.152558	0.0171474	-8.89689	9.14206e-19	2.59137e-17	4.94951e-15
Mean_platelet_volume	ARHGAP35	Mean_platelet_volume_irnt	-0.151528	0.017036	-8.89455	9.33226e-19	2.6315e-17	5.05248e-15
Mean_platelet_volume	UPF3B	Mean_platelet_volume_irnt	-0.152662	0.0171651	-8.89376	9.39691e-19	2.636e-17	5.08749e-15
Mean_platelet_volume	CACNB3	Mean_platelet_volume_irnt	-0.15258	0.0171658	-8.88858	9.83514e-19	2.74471e-17	5.32474e-15
Mean_platelet_volume	CC2D1A	Mean_platelet_volume_irnt	-0.154169	0.0173472	-8.88729	9.9477e-19	2.76189e-17	5.38568e-15
Mean_platelet_volume	VSIR	Mean_platelet_volume_irnt	-0.148468	0.0167343	-8.87205	1.1373e-18	3.14149e-17	6.15732e-15
Mean_platelet_volume	ESYT2	Mean_platelet_volume_irnt	-0.153028	0.0172536	-8.86934	1.16464e-18	3.2007e-17	6.30537e-15
Mean_platelet_volume	SRPRA	Mean_platelet_volume_irnt	-0.150194	0.0169611	-8.85521	1.31834e-18	3.6048e-17	7.1375e-15
Mean_platelet_volume	RBM3	Mean_platelet_volume_irnt	-0.152021	0.0172201	-8.82809	1.67136e-18	4.53188e-17	9.04877e-15
Mean_platelet_volume	TRAFD1	Mean_platelet_volume_irnt	-0.150831	0.0170857	-8.8279	1.67414e-18	4.53188e-17	9.06377e-15
Mean_platelet_volume	WASF1	Mean_platelet_volume_irnt	-0.15063	0.0170707	-8.82393	1.73336e-18	4.66886e-17	9.3844e-15
Mean_platelet_volume	STX16	Mean_platelet_volume_irnt	-0.14994	0.016996	-8.82207	1.76164e-18	4.72155e-17	9.53753e-15
Mean_platelet_volume	UBXN2B	Mean_platelet_volume_irnt	-0.151539	0.0172185	-8.80097	2.11769e-18	5.64787e-17	1.14652e-14
Mean_platelet_volume	CASP2	Mean_platelet_volume_irnt	-0.149737	0.0171175	-8.74756	3.36824e-18	8.93905e-17	1.82357e-14
Mean_platelet_volume	CTIF	Mean_platelet_volume_irnt	-0.149834	0.0171374	-8.74307	3.50181e-18	9.24819e-17	1.89588e-14
Mean_platelet_volume	MGLL	Mean_platelet_volume_irnt	-0.148351	0.0170019	-8.72559	4.07349e-18	1.07058e-16	2.20539e-14
Mean_platelet_volume	TOM1L1	Mean_platelet_volume_irnt	-0.147195	0.0168799	-8.72015	4.26971e-18	1.11673e-16	2.31162e-14
Mean_platelet_volume	POC1B	Mean_platelet_volume_irnt	-0.146761	0.0168513	-8.70916	4.69441e-18	1.2219e-16	2.54156e-14
Mean_platelet_volume	CETN2	Mean_platelet_volume_irnt	-0.147858	0.0170266	-8.68395	5.83381e-18	1.51121e-16	3.15843e-14
Mean_platelet_volume	SSH3	Mean_platelet_volume_irnt	-0.147607	0.0170007	-8.68239	5.91234e-18	1.52426e-16	3.20094e-14
Mean_platelet_volume	FAM172A	Mean_platelet_volume_irnt	-0.146638	0.0169716	-8.6402	8.49297e-18	2.17919e-16	4.59809e-14
Mean_platelet_volume	TRAF2	Mean_platelet_volume_irnt	-0.145888	0.0168892	-8.63794	8.65927e-18	2.21138e-16	4.68813e-14
Mean_platelet_volume	GGCT	Mean_platelet_volume_irnt	-0.145881	0.0169572	-8.60291	1.16819e-17	2.96928e-16	6.32457e-14
Mean_platelet_volume	TDRD3	Mean_platelet_volume_irnt	-0.1474	0.0171382	-8.60067	1.1907e-17	3.01237e-16	6.44647e-14
Mean_platelet_volume	DBN1	Mean_platelet_volume_irnt	-0.147586	0.0171985	-8.58132	1.40405e-17	3.53558e-16	7.6015e-14
Mean_platelet_volume	FRMD8	Mean_platelet_volume_irnt	-0.146042	0.0170215	-8.57986	1.42158e-17	3.56316e-16	7.69644e-14
Mean_platelet_volume	ARHGAP45	Mean_platelet_volume_irnt	-0.147545	0.0172029	-8.57676	1.45958e-17	3.64155e-16	7.90216e-14
Mean_platelet_volume	MPIG6B	Mean_platelet_volume_irnt	-0.145706	0.0170174	-8.56218	1.65221e-17	4.10323e-16	8.94504e-14
Mean_platelet_volume	GP1BB	Mean_platelet_volume_irnt	-0.147464	0.0172303	-8.55843	1.70563e-17	4.21656e-16	9.23427e-14
Mean_platelet_volume	CA13	Mean_platelet_volume_irnt	-0.145288	0.0169978	-8.54743	1.87246e-17	4.60795e-16	1.01375e-13
Mean_platelet_volume	EIF4G1	Mean_platelet_volume_irnt	-0.146826	0.0171791	-8.54678	1.88281e-17	4.61245e-16	1.01935e-13
Mean_platelet_volume	CAPRIN1	Mean_platelet_volume_irnt	-0.146631	0.0171633	-8.5433	1.93918e-17	4.72914e-16	1.04987e-13
Mean_platelet_volume	CXCL1	Mean_platelet_volume_irnt	-0.14291	0.0167307	-8.54178	1.9644e-17	4.76918e-16	1.06353e-13
Mean_platelet_volume	FKBP1B	Mean_platelet_volume_irnt	-0.146187	0.0171262	-8.53587	2.06513e-17	4.99134e-16	1.11806e-13
Mean_platelet_volume	BRK1	Mean_platelet_volume_irnt	-0.146075	0.0171326	-8.52616	2.24215e-17	5.39511e-16	1.2139e-13
Mean_platelet_volume	TSC1	Mean_platelet_volume_irnt	-0.144527	0.0169616	-8.52086	2.34488e-17	5.61733e-16	1.26952e-13
Mean_platelet_volume	CRYZL1	Mean_platelet_volume_irnt	-0.146707	0.01722	-8.5196	2.37009e-17	5.65271e-16	1.28316e-13
Mean_platelet_volume	DTYMK	Mean_platelet_volume_irnt	-0.14661	0.017272	-8.48834	3.08555e-17	7.32683e-16	1.67052e-13
Mean_platelet_volume	PRTFDC1	Mean_platelet_volume_irnt	-0.144123	0.0169945	-8.4806	3.29335e-17	7.7861e-16	1.78302e-13
Mean_platelet_volume	NSFL1C	Mean_platelet_volume_irnt	-0.144767	0.0170869	-8.47237	3.52922e-17	8.30748e-16	1.91072e-13
Mean_platelet_volume	TPD52L2	Mean_platelet_volume_irnt	-0.144198	0.0170365	-8.46408	3.78395e-17	8.86854e-16	2.04863e-13
Mean_platelet_volume	PPIB	Mean_platelet_volume_irnt	-0.146043	0.0173323	-8.42605	5.20508e-17	1.21467e-15	2.81803e-13
Mean_platelet_volume	STXBP1	Mean_platelet_volume_irnt	-0.144102	0.0171275	-8.41348	5.78212e-17	1.34354e-15	3.13044e-13
Mean_platelet_volume	NAA10	Mean_platelet_volume_irnt	-0.145294	0.0172823	-8.40706	6.10055e-17	1.41147e-15	3.30284e-13
Mean_platelet_volume	SLC12A2	Mean_platelet_volume_irnt	-0.143292	0.0170509	-8.40378	6.27e-17	1.4445e-15	3.39458e-13
Mean_platelet_volume	RPAP3	Mean_platelet_volume_irnt	-0.144333	0.0171987	-8.3921	6.91153e-17	1.58555e-15	3.7419e-13
Mean_platelet_volume	GIGYF2	Mean_platelet_volume_irnt	-0.143171	0.0170794	-8.38268	7.47554e-17	1.7077e-15	4.04725e-13
Mean_platelet_volume	RGS6	Mean_platelet_volume_irnt	-0.142252	0.0169818	-8.37676	7.85324e-17	1.78645e-15	4.25175e-13
Mean_platelet_volume	MSRA	Mean_platelet_volume_irnt	-0.141795	0.0169356	-8.37263	8.12794e-17	1.8412e-15	4.40046e-13
Mean_platelet_volume	DENND2C	Mean_platelet_volume_irnt	-0.14263	0.0170691	-8.35602	9.33065e-17	2.10484e-15	5.05162e-13
Mean_platelet_volume	EHD4	Mean_platelet_volume_irnt	-0.142886	0.0171203	-8.34599	1.0141e-16	2.27814e-15	5.49033e-13
Mean_platelet_volume	EIF2AK2	Mean_platelet_volume_irnt	-0.141101	0.0169089	-8.34474	1.02459e-16	2.29219e-15	5.54711e-13
Mean_platelet_volume	SPRY2	Mean_platelet_volume_irnt	-0.140852	0.0168811	-8.34373	1.03323e-16	2.30201e-15	5.59389e-13
Mean_platelet_volume	SV2A	Mean_platelet_volume_irnt	-0.14421	0.0172959	-8.33785	1.08483e-16	2.40708e-15	5.87328e-13
Mean_platelet_volume	MAPK8IP3	Mean_platelet_volume_irnt	-0.141764	0.0170191	-8.32969	1.16071e-16	2.56494e-15	6.2841e-13
Mean_platelet_volume	ERBIN	Mean_platelet_volume_irnt	-0.142372	0.0171359	-8.30839	1.38416e-16	3.04627e-15	7.49383e-13
Mean_platelet_volume	SNX9	Mean_platelet_volume_irnt	-0.142894	0.0172089	-8.30348	1.44142e-16	3.15945e-15	7.80383e-13
Mean_platelet_volume	CRADD	Mean_platelet_volume_irnt	-0.143054	0.0172329	-8.30122	1.46862e-16	3.20609e-15	7.95111e-13
Mean_platelet_volume	PARK7	Mean_platelet_volume_irnt	-0.143086	0.0172422	-8.2986	1.50069e-16	3.26295e-15	8.12474e-13
Mean_platelet_volume	GTPBP2	Mean_platelet_volume_irnt	-0.141084	0.0170057	-8.2963	1.52943e-16	3.31214e-15	8.28035e-13
Mean_platelet_volume	DNAJC21	Mean_platelet_volume_irnt	-0.141594	0.0170689	-8.29546	1.54004e-16	3.31343e-15	8.33779e-13
Mean_platelet_volume	NIT2	Mean_platelet_volume_irnt	-0.14222	0.0171447	-8.29529	1.54227e-16	3.31343e-15	8.34983e-13
Mean_platelet_volume	CEP85	Mean_platelet_volume_irnt	-0.140437	0.0169313	-8.29456	1.55155e-16	3.3202e-15	8.4001e-13
Mean_platelet_volume	VAMP8	Mean_platelet_volume_irnt	-0.140015	0.01692	-8.27511	1.82101e-16	3.88147e-15	9.85895e-13
Mean_platelet_volume	DYNLT3	Mean_platelet_volume_irnt	-0.142764	0.0172579	-8.27238	1.86237e-16	3.95406e-15	1.00828e-12
Mean_platelet_volume	YWHAQ	Mean_platelet_volume_irnt	-0.142145	0.0172212	-8.25407	2.16478e-16	4.57817e-15	1.17201e-12
Mean_platelet_volume	TACC3	Mean_platelet_volume_irnt	-0.141343	0.0171251	-8.25354	2.17424e-16	4.58028e-15	1.17713e-12
Mean_platelet_volume	YES1	Mean_platelet_volume_irnt	-0.140532	0.0170329	-8.25063	2.22674e-16	4.67271e-15	1.20556e-12
Mean_platelet_volume	TDRKH	Mean_platelet_volume_irnt	-0.141322	0.0171333	-8.2484	2.26788e-16	4.74067e-15	1.22783e-12
Mean_platelet_volume	RC3H1	Mean_platelet_volume_irnt	-0.140168	0.0170039	-8.2433	2.36469e-16	4.92402e-15	1.28025e-12
Mean_platelet_volume	RENBP	Mean_platelet_volume_irnt	-0.139971	0.0169993	-8.23392	2.55364e-16	5.29709e-15	1.38254e-12
Mean_platelet_volume	PTPN11	Mean_platelet_volume_irnt	-0.138341	0.0168413	-8.21439	2.99602e-16	6.19102e-15	1.62205e-12
Mean_platelet_volume	PLSCR3	Mean_platelet_volume_irnt	-0.138783	0.0169258	-8.19945	3.38451e-16	6.96719e-15	1.83237e-12
Mean_platelet_volume	UBOX5	Mean_platelet_volume_irnt	-0.138826	0.016934	-8.19811	3.42185e-16	7.01738e-15	1.85259e-12
Mean_platelet_volume	CASP3	Mean_platelet_volume_irnt	-0.140823	0.0171916	-8.19135	3.61554e-16	7.38662e-15	1.95746e-12
Mean_platelet_volume	CRTAP	Mean_platelet_volume_irnt	-0.14286	0.0174574	-8.18334	3.8594e-16	7.85518e-15	2.08948e-12
Mean_platelet_volume	NBEAL2	Mean_platelet_volume_irnt	-0.140369	0.017216	-8.1534	4.92256e-16	9.98154e-15	2.66507e-12
Mean_platelet_volume	TBCA	Mean_platelet_volume_irnt	-0.139311	0.0170915	-8.1509	5.02352e-16	1.01483e-14	2.71974e-12
Mean_platelet_volume	CRKL	Mean_platelet_volume_irnt	-0.139729	0.0171552	-8.14496	5.27148e-16	1.06096e-14	2.85398e-12
Mean_platelet_volume	CDK5RAP3	Mean_platelet_volume_irnt	-0.140443	0.0172449	-8.14405	5.31062e-16	1.06266e-14	2.87517e-12
Mean_platelet_volume	PDE5A	Mean_platelet_volume_irnt	-0.139477	0.0171267	-8.14385	5.31918e-16	1.06266e-14	2.87981e-12
Mean_platelet_volume	TBCB	Mean_platelet_volume_irnt	-0.139065	0.0170997	-8.13263	5.82534e-16	1.1595e-14	3.15384e-12
Mean_platelet_volume	PHLDB1	Mean_platelet_volume_irnt	-0.137814	0.0169586	-8.12648	6.12253e-16	1.21419e-14	3.31474e-12
Mean_platelet_volume	KAZN	Mean_platelet_volume_irnt	-0.140385	0.0172774	-8.12534	6.17885e-16	1.22089e-14	3.34523e-12
Mean_platelet_volume	DDHD2	Mean_platelet_volume_irnt	-0.139273	0.0171525	-8.11973	6.46597e-16	1.27297e-14	3.50067e-12
Mean_platelet_volume	GIPC3	Mean_platelet_volume_irnt	-0.137839	0.0169869	-8.11446	6.74711e-16	1.32351e-14	3.65289e-12
Mean_platelet_volume	ATAD3B	Mean_platelet_volume_irnt	-0.137536	0.0170246	-8.07868	9.00315e-16	1.75968e-14	4.8743e-12
Mean_platelet_volume	PYCR2	Mean_platelet_volume_irnt	-0.139155	0.0172302	-8.07621	9.18311e-16	1.78839e-14	4.97174e-12
Mean_platelet_volume	GRK5	Mean_platelet_volume_irnt	-0.13789	0.0170791	-8.07359	9.37931e-16	1.82006e-14	5.07796e-12
Mean_platelet_volume	FCHO2	Mean_platelet_volume_irnt	-0.136001	0.0168482	-8.07213	9.48946e-16	1.83486e-14	5.1376e-12
Mean_platelet_volume	CTTNBP2NL	Mean_platelet_volume_irnt	-0.138147	0.0171318	-8.06379	1.01472e-15	1.95371e-14	5.49369e-12
Mean_platelet_volume	HARS1	Mean_platelet_volume_irnt	-0.139879	0.0173473	-8.06344	1.01763e-15	1.95371e-14	5.50946e-12
Mean_platelet_volume	NT5C3A	Mean_platelet_volume_irnt	-0.138964	0.0172364	-8.06226	1.02732e-15	1.96534e-14	5.5619e-12
Mean_platelet_volume	INSL4	Mean_platelet_volume_irnt	0.146755	0.0182065	8.06059	1.04115e-15	1.98479e-14	5.6368e-12
Mean_platelet_volume	GADD45GIP1	Mean_platelet_volume_irnt	-0.137226	0.0170375	-8.05432	1.09487e-15	2.07988e-14	5.92765e-12
Mean_platelet_volume	STK24	Mean_platelet_volume_irnt	-0.137948	0.0171338	-8.05118	1.12278e-15	2.12542e-14	6.07871e-12
Mean_platelet_volume	AIFM1	Mean_platelet_volume_irnt	-0.136735	0.0170193	-8.0341	1.28742e-15	2.4286e-14	6.97008e-12
Mean_platelet_volume	ITGA6	Mean_platelet_volume_irnt	-0.1352	0.0168375	-8.02965	1.33408e-15	2.50788e-14	7.22268e-12
Mean_platelet_volume	RAB11FIP3	Mean_platelet_volume_irnt	-0.137388	0.0171275	-8.02147	1.42428e-15	2.66818e-14	7.71104e-12
Mean_platelet_volume	HEXIM1	Mean_platelet_volume_irnt	-0.138399	0.017279	-8.00966	1.56509e-15	2.92186e-14	8.47338e-12
Mean_platelet_volume	DECR1	Mean_platelet_volume_irnt	-0.137466	0.0172138	-7.98582	1.89267e-15	3.52128e-14	1.02469e-11
Mean_platelet_volume	AP1G2	Mean_platelet_volume_irnt	-0.133806	0.0167608	-7.9833	1.93098e-15	3.58024e-14	1.04543e-11
Mean_platelet_volume	PNP	Mean_platelet_volume_irnt	-0.133734	0.0167866	-7.96676	2.20223e-15	4.06923e-14	1.19229e-11
Mean_platelet_volume	DRG2	Mean_platelet_volume_irnt	-0.136493	0.0171564	-7.95577	2.40284e-15	4.42483e-14	1.3009e-11
Mean_platelet_volume	VTA1	Mean_platelet_volume_irnt	-0.136306	0.0171489	-7.94834	2.54869e-15	4.6775e-14	1.37986e-11
Mean_platelet_volume	RAB37	Mean_platelet_volume_irnt	-0.134019	0.0168636	-7.94724	2.57089e-15	4.70231e-14	1.39188e-11
Mean_platelet_volume	AP3B1	Mean_platelet_volume_irnt	-0.136651	0.0172146	-7.93806	2.76474e-15	5.03984e-14	1.49683e-11
Mean_platelet_volume	CEP135	Mean_platelet_volume_irnt	-0.134965	0.0170359	-7.92236	3.13013e-15	5.68675e-14	1.69465e-11
Mean_platelet_volume	CNST	Mean_platelet_volume_irnt	-0.134402	0.016987	-7.91203	3.39626e-15	6.14962e-14	1.83874e-11
Mean_platelet_volume	FKBP15	Mean_platelet_volume_irnt	-0.135059	0.0170858	-7.90476	3.59657e-15	6.49061e-14	1.94718e-11
Mean_platelet_volume	CEP250	Mean_platelet_volume_irnt	-0.134263	0.0169927	-7.90119	3.69928e-15	6.65379e-14	2.00279e-11
Mean_platelet_volume	FABP5	Mean_platelet_volume_irnt	-0.136271	0.0172834	-7.8845	4.21864e-15	7.56282e-14	2.28397e-11
Mean_platelet_volume	DNAJA2	Mean_platelet_volume_irnt	-0.13533	0.0171762	-7.87897	4.40616e-15	7.87291e-14	2.38549e-11
Mean_platelet_volume	ENO2	Mean_platelet_volume_irnt	-0.13477	0.0171096	-7.87686	4.47968e-15	7.97289e-14	2.4253e-11
Mean_platelet_volume	HPSE	Mean_platelet_volume_irnt	-0.133599	0.0169616	-7.87652	4.49156e-15	7.97289e-14	2.43173e-11
Mean_platelet_volume	PDAP1	Mean_platelet_volume_irnt	-0.135277	0.0172008	-7.86456	4.93367e-15	8.72904e-14	2.67109e-11
Mean_platelet_volume	OBI1	Mean_platelet_volume_irnt	-0.135583	0.0172723	-7.84976	5.54053e-15	9.77083e-14	2.99964e-11
Mean_platelet_volume	PPP1R2B	Mean_platelet_volume_irnt	-0.132657	0.0169677	-7.81818	7.09225e-15	1.24667e-13	3.83975e-11
Mean_platelet_volume	ATG16L1	Mean_platelet_volume_irnt	-0.133218	0.0170725	-7.80307	7.97833e-15	1.39562e-13	4.31947e-11
Mean_platelet_volume	ARL2BP	Mean_platelet_volume_irnt	-0.135448	0.0173588	-7.80287	7.99117e-15	1.39562e-13	4.32642e-11
Mean_platelet_volume	NDUFB7	Mean_platelet_volume_irnt	-0.131329	0.01684	-7.79862	8.25985e-15	1.43791e-13	4.47189e-11
Mean_platelet_volume	GCFC2	Mean_platelet_volume_irnt	-0.133229	0.0171004	-7.79099	8.76504e-15	1.52096e-13	4.74539e-11
Mean_platelet_volume	PSRC1	Mean_platelet_volume_irnt	-0.135777	0.0174309	-7.78942	8.87234e-15	1.53466e-13	4.80349e-11
Mean_platelet_volume	MRTFA	Mean_platelet_volume_irnt	-0.132942	0.0170723	-7.78699	9.04157e-15	1.55895e-13	4.89511e-11
Mean_platelet_volume	LETM1	Mean_platelet_volume_irnt	-0.133821	0.0171866	-7.78634	9.08766e-15	1.56192e-13	4.92006e-11
Mean_platelet_volume	TXNDC9	Mean_platelet_volume_irnt	-0.134026	0.0172461	-7.77139	1.02067e-14	1.7487e-13	5.5259e-11
Mean_platelet_volume	YARS1	Mean_platelet_volume_irnt	-0.133675	0.0172036	-7.77017	1.03035e-14	1.75972e-13	5.57832e-11
Mean_platelet_volume	COMMD2	Mean_platelet_volume_irnt	-0.132714	0.0170877	-7.76661	1.0592e-14	1.80331e-13	5.73453e-11
Mean_platelet_volume	CAMLG	Mean_platelet_volume_irnt	-0.133104	0.0171424	-7.76463	1.07558e-14	1.82546e-13	5.82322e-11
Mean_platelet_volume	ARHGAP12	Mean_platelet_volume_irnt	-0.13212	0.0170278	-7.7591	1.1227e-14	1.89868e-13	6.07829e-11
Mean_platelet_volume	ATOX1	Mean_platelet_volume_irnt	-0.131506	0.0169494	-7.75875	1.12574e-14	1.89868e-13	6.09477e-11
Mean_platelet_volume	SYK	Mean_platelet_volume_irnt	-0.131088	0.0168994	-7.75694	1.14157e-14	1.9194e-13	6.18047e-11
Mean_platelet_volume	GLRX2	Mean_platelet_volume_irnt	-0.133051	0.0171586	-7.7542	1.16605e-14	1.95449e-13	6.31299e-11
Mean_platelet_volume	STK4	Mean_platelet_volume_irnt	-0.132085	0.0170984	-7.725	1.46124e-14	2.44172e-13	7.91117e-11
Mean_platelet_volume	EBAG9	Mean_platelet_volume_irnt	-0.132047	0.01719	-7.68163	2.04026e-14	3.39876e-13	1.1046e-10
Mean_platelet_volume	RINT1	Mean_platelet_volume_irnt	-0.12927	0.0168703	-7.66263	2.3601e-14	3.91951e-13	1.27776e-10
Mean_platelet_volume	EPDR1	Mean_platelet_volume_irnt	-0.130049	0.0169937	-7.65276	2.54516e-14	4.21392e-13	1.37795e-10
Mean_platelet_volume	DYNC1I2	Mean_platelet_volume_irnt	-0.129425	0.016918	-7.65011	2.5974e-14	4.28729e-13	1.40623e-10
Mean_platelet_volume	RHOC	Mean_platelet_volume_irnt	-0.130723	0.0170893	-7.64943	2.61078e-14	4.29627e-13	1.41347e-10
Mean_platelet_volume	HDAC5	Mean_platelet_volume_irnt	-0.131229	0.0171701	-7.64287	2.74506e-14	4.50357e-13	1.48618e-10
Mean_platelet_volume	ENTR1	Mean_platelet_volume_irnt	-0.129915	0.0170182	-7.63389	2.93984e-14	4.80855e-13	1.59163e-10
Mean_platelet_volume	GRHPR	Mean_platelet_volume_irnt	-0.130296	0.0170776	-7.62961	3.03754e-14	4.95339e-13	1.64453e-10
Mean_platelet_volume	PMM2	Mean_platelet_volume_irnt	-0.129438	0.016989	-7.61894	3.29469e-14	5.34836e-13	1.78374e-10
Mean_platelet_volume	SEC13	Mean_platelet_volume_irnt	-0.127232	0.0166999	-7.61875	3.29951e-14	5.34836e-13	1.78635e-10
Mean_platelet_volume	USO1	Mean_platelet_volume_irnt	-0.130195	0.0171245	-7.60285	3.72378e-14	6.01459e-13	2.01605e-10
Mean_platelet_volume	HAUS6	Mean_platelet_volume_irnt	-0.128427	0.0168926	-7.60254	3.73274e-14	6.01459e-13	2.0209e-10
Mean_platelet_volume	RIMOC1	Mean_platelet_volume_irnt	-0.130033	0.0171506	-7.58183	4.36816e-14	7.01757e-13	2.36492e-10
Mean_platelet_volume	RGS10	Mean_platelet_volume_irnt	-0.129671	0.0171673	-7.55335	5.41852e-14	8.67925e-13	2.93359e-10
Mean_platelet_volume	CEP44	Mean_platelet_volume_irnt	-0.132366	0.0175393	-7.54683	5.69228e-14	9.09085e-13	3.0818e-10
Mean_platelet_volume	DDX19B	Mean_platelet_volume_irnt	-0.130193	0.017267	-7.53997	5.99446e-14	9.54529e-13	3.2454e-10
Mean_platelet_volume	SPAG9	Mean_platelet_volume_irnt	-0.128392	0.0170395	-7.53498	6.22449e-14	9.88252e-13	3.36994e-10
Mean_platelet_volume	IST1	Mean_platelet_volume_irnt	-0.129528	0.0171912	-7.53459	6.2429e-14	9.88277e-13	3.37991e-10
Mean_platelet_volume	LCP2	Mean_platelet_volume_irnt	-0.129051	0.0171287	-7.53418	6.26227e-14	9.88453e-13	3.39039e-10
Mean_platelet_volume	SMYD3	Mean_platelet_volume_irnt	-0.128003	0.0170336	-7.51474	7.24884e-14	1.14085e-12	3.92452e-10
Mean_platelet_volume	TNFAIP8L2	Mean_platelet_volume_irnt	-0.126813	0.016884	-7.51082	7.46553e-14	1.17155e-12	4.04184e-10
Mean_platelet_volume	NEDD1	Mean_platelet_volume_irnt	-0.129088	0.0172025	-7.50402	7.85676e-14	1.22938e-12	4.25365e-10
Mean_platelet_volume	QDPR	Mean_platelet_volume_irnt	-0.129753	0.0173251	-7.4893	8.77389e-14	1.36893e-12	4.75018e-10
Mean_platelet_volume	UROD	Mean_platelet_volume_irnt	-0.127611	0.0170468	-7.4859	9.00078e-14	1.40029e-12	4.87302e-10
Mean_platelet_volume	UBL4A	Mean_platelet_volume_irnt	-0.128959	0.0172504	-7.47574	9.7116e-14	1.50655e-12	5.25786e-10
Mean_platelet_volume	CNPY4	Mean_platelet_volume_irnt	-0.128904	0.0172531	-7.47137	1.00349e-13	1.55225e-12	5.43288e-10
Mean_platelet_volume	OVCA2	Mean_platelet_volume_irnt	-0.128262	0.0171691	-7.47048	1.01016e-13	1.55812e-12	5.46901e-10
Mean_platelet_volume	STX7	Mean_platelet_volume_irnt	-0.125161	0.0167638	-7.46611	1.04371e-13	1.6053e-12	5.65064e-10
Mean_platelet_volume	RRAS	Mean_platelet_volume_irnt	-0.1264	0.0169318	-7.46525	1.05043e-13	1.61106e-12	5.68705e-10
Mean_platelet_volume	DNAJB2	Mean_platelet_volume_irnt	-0.127769	0.0171294	-7.45902	1.10046e-13	1.68302e-12	5.95791e-10
Mean_platelet_volume	MTHFD1	Mean_platelet_volume_irnt	-0.128011	0.0171962	-7.44416	1.22944e-13	1.87498e-12	6.65617e-10
Mean_platelet_volume	ACOT13	Mean_platelet_volume_irnt	-0.12758	0.0171449	-7.44127	1.25623e-13	1.91046e-12	6.80125e-10
Mean_platelet_volume	SDCCAG8	Mean_platelet_volume_irnt	-0.127846	0.0172086	-7.42917	1.37463e-13	2.08467e-12	7.44227e-10
Mean_platelet_volume	DNAJB14	Mean_platelet_volume_irnt	-0.12476	0.0168092	-7.4221	1.44882e-13	2.19103e-12	7.8439e-10
Mean_platelet_volume	PPM1F	Mean_platelet_volume_irnt	-0.125883	0.0169631	-7.42095	1.46125e-13	2.20367e-12	7.91119e-10
Mean_platelet_volume	VASP	Mean_platelet_volume_irnt	-0.128834	0.0173802	-7.41272	1.55336e-13	2.33609e-12	8.40991e-10
Mean_platelet_volume	ATE1	Mean_platelet_volume_irnt	-0.126162	0.0170243	-7.41068	1.57707e-13	2.36517e-12	8.53826e-10
Mean_platelet_volume	CXCL5	Mean_platelet_volume_irnt	-0.123065	0.016622	-7.40375	1.66026e-13	2.48305e-12	8.98865e-10
Mean_platelet_volume	PLCB2	Mean_platelet_volume_irnt	-0.127118	0.0171892	-7.39524	1.76839e-13	2.63748e-12	9.57404e-10
Mean_platelet_volume	BNIP3L	Mean_platelet_volume_irnt	-0.127055	0.0171931	-7.3899	1.83964e-13	2.73621e-12	9.9598e-10
Mean_platelet_volume	ERN1	Mean_platelet_volume_irnt	-0.123312	0.0167039	-7.38222	1.94722e-13	2.88829e-12	1.05423e-09
Mean_platelet_volume	PLA2G4A	Mean_platelet_volume_irnt	-0.126946	0.0171983	-7.38132	1.96028e-13	2.89971e-12	1.06129e-09
Mean_platelet_volume	TOX	Mean_platelet_volume_irnt	-0.125532	0.0170193	-7.37588	2.04069e-13	3.01044e-12	1.10483e-09
Mean_platelet_volume	CCDC134	Mean_platelet_volume_irnt	-0.126367	0.0171544	-7.36645	2.18783e-13	3.21873e-12	1.18449e-09
Mean_platelet_volume	EIF4E	Mean_platelet_volume_irnt	-0.126886	0.017227	-7.36555	2.20241e-13	3.2314e-12	1.19239e-09
Mean_platelet_volume	FKBP14	Mean_platelet_volume_irnt	-0.126568	0.017209	-7.35475	2.38491e-13	3.4809e-12	1.29119e-09
Mean_platelet_volume	PYM1	Mean_platelet_volume_irnt	-0.126094	0.0171447	-7.35473	2.38532e-13	3.4809e-12	1.29141e-09
Mean_platelet_volume	DCTN1	Mean_platelet_volume_irnt	-0.126116	0.0171495	-7.35392	2.39956e-13	3.49227e-12	1.29912e-09
Mean_platelet_volume	FKBP10	Mean_platelet_volume_irnt	-0.127052	0.0172826	-7.35142	2.44424e-13	3.54776e-12	1.32331e-09
Mean_platelet_volume	PRKAR2A	Mean_platelet_volume_irnt	-0.12502	0.0170254	-7.34314	2.59786e-13	3.76065e-12	1.40648e-09
Mean_platelet_volume	CDKN2D	Mean_platelet_volume_irnt	-0.126604	0.0172548	-7.3373	2.71177e-13	3.91507e-12	1.46815e-09
Mean_platelet_volume	NFX1	Mean_platelet_volume_irnt	-0.126531	0.017249	-7.33556	2.74668e-13	3.95493e-12	1.48705e-09
Mean_platelet_volume	LARP1B	Mean_platelet_volume_irnt	-0.126982	0.017328	-7.32813	2.90078e-13	4.16573e-12	1.57048e-09
Mean_platelet_volume	VPS4B	Mean_platelet_volume_irnt	-0.124785	0.0170487	-7.31931	3.09499e-13	4.43287e-12	1.67563e-09
Mean_platelet_volume	ZNRD2	Mean_platelet_volume_irnt	-0.120293	0.01648	-7.29936	3.58197e-13	5.11683e-12	1.93928e-09
Mean_platelet_volume	DYNLT1	Mean_platelet_volume_irnt	-0.124402	0.0170451	-7.29839	3.6075e-13	5.13973e-12	1.9531e-09
Mean_platelet_volume	CTF1	Mean_platelet_volume_irnt	-0.126683	0.0173834	-7.28759	3.90381e-13	5.5473e-12	2.11352e-09
Mean_platelet_volume	PPP1R9B	Mean_platelet_volume_irnt	-0.125803	0.0172643	-7.28691	3.92329e-13	5.5473e-12	2.12407e-09
Mean_platelet_volume	GOLGA4	Mean_platelet_volume_irnt	-0.12381	0.0169908	-7.28687	3.9243e-13	5.5473e-12	2.12462e-09
Mean_platelet_volume	RNF25	Mean_platelet_volume_irnt	-0.124753	0.0171233	-7.2856	3.96113e-13	5.58478e-12	2.14456e-09
Mean_platelet_volume	SNCA	Mean_platelet_volume_irnt	-0.12576	0.0172626	-7.2851	3.97545e-13	5.59041e-12	2.15231e-09
Mean_platelet_volume	STIP1	Mean_platelet_volume_irnt	-0.127099	0.0174674	-7.27636	4.23741e-13	5.94335e-12	2.29413e-09
Mean_platelet_volume	IFT172	Mean_platelet_volume_irnt	-0.12353	0.0169817	-7.27431	4.30109e-13	6.01709e-12	2.32861e-09
Mean_platelet_volume	TXNRD1	Mean_platelet_volume_irnt	-0.126328	0.0173853	-7.26634	4.5584e-13	6.36062e-12	2.46792e-09
Mean_platelet_volume	GPI	Mean_platelet_volume_irnt	-0.124911	0.0171924	-7.26551	4.58618e-13	6.38293e-12	2.48296e-09
Mean_platelet_volume	YTHDF3	Mean_platelet_volume_irnt	-0.124851	0.0172018	-7.25803	4.84297e-13	6.72304e-12	2.62198e-09
Mean_platelet_volume	BCL2L1	Mean_platelet_volume_irnt	-0.124244	0.0171217	-7.25654	4.89559e-13	6.7787e-12	2.65047e-09
Mean_platelet_volume	SRPK2	Mean_platelet_volume_irnt	-0.12527	0.0172969	-7.24233	5.42852e-13	7.49745e-12	2.939e-09
Mean_platelet_volume	TXNDC5	Mean_platelet_volume_irnt	-0.122584	0.0169512	-7.23159	5.86868e-13	8.08474e-12	3.1773e-09
Mean_platelet_volume	ICA1	Mean_platelet_volume_irnt	-0.12419	0.0172079	-7.21704	6.52104e-13	8.96064e-12	3.53049e-09
Mean_platelet_volume	MRI1	Mean_platelet_volume_irnt	-0.123319	0.0170979	-7.21253	6.73752e-13	9.23466e-12	3.64769e-09
Mean_platelet_volume	DNAJC7	Mean_platelet_volume_irnt	-0.124457	0.0172724	-7.20558	7.08508e-13	9.68652e-12	3.83586e-09
Mean_platelet_volume	AK2	Mean_platelet_volume_irnt	-0.121727	0.0169066	-7.19993	7.3804e-13	1.00649e-11	3.99575e-09
Mean_platelet_volume	FARSA	Mean_platelet_volume_irnt	-0.124727	0.0173328	-7.19598	7.59363e-13	1.03296e-11	4.11119e-09
Mean_platelet_volume	CNN2	Mean_platelet_volume_irnt	-0.123375	0.0171713	-7.18498	8.22118e-13	1.11552e-11	4.45094e-09
Mean_platelet_volume	CKAP5	Mean_platelet_volume_irnt	-0.123934	0.0172582	-7.18114	8.45191e-13	1.14397e-11	4.57587e-09
Mean_platelet_volume	S100A4	Mean_platelet_volume_irnt	-0.120667	0.0168273	-7.1709	9.09876e-13	1.22845e-11	4.92607e-09
Mean_platelet_volume	DNAJB1	Mean_platelet_volume_irnt	-0.122686	0.0171414	-7.1573	1.00332e-12	1.35124e-11	5.43199e-09
Mean_platelet_volume	FAM13B	Mean_platelet_volume_irnt	-0.12226	0.0170832	-7.15674	1.00739e-12	1.35335e-11	5.45399e-09
Mean_platelet_volume	CLASP1	Mean_platelet_volume_irnt	-0.121674	0.017009	-7.15352	1.03096e-12	1.38159e-11	5.58163e-09
Mean_platelet_volume	CEP152	Mean_platelet_volume_irnt	-0.121188	0.0169442	-7.1522	1.04077e-12	1.39129e-11	5.63472e-09
Mean_platelet_volume	JCAD	Mean_platelet_volume_irnt	-0.118645	0.0166036	-7.14571	1.09037e-12	1.454e-11	5.90326e-09
Mean_platelet_volume	GMFG	Mean_platelet_volume_irnt	-0.121172	0.0169715	-7.13976	1.1379e-12	1.51366e-11	6.16058e-09
Mean_platelet_volume	ARFRP1	Mean_platelet_volume_irnt	-0.122202	0.017123	-7.13672	1.16297e-12	1.54321e-11	6.29632e-09
Mean_platelet_volume	ARPIN	Mean_platelet_volume_irnt	-0.123105	0.017252	-7.13569	1.17153e-12	1.55078e-11	6.34268e-09
Mean_platelet_volume	OTUD6B	Mean_platelet_volume_irnt	-0.123107	0.0172581	-7.1333	1.19177e-12	1.57372e-11	6.45226e-09
Mean_platelet_volume	ASPSCR1	Mean_platelet_volume_irnt	-0.121455	0.0170322	-7.13092	1.21231e-12	1.59694e-11	6.56344e-09
Mean_platelet_volume	ENO1	Mean_platelet_volume_irnt	-0.122236	0.0171651	-7.12117	1.29983e-12	1.70807e-11	7.03726e-09
Mean_platelet_volume	GNL3L	Mean_platelet_volume_irnt	-0.120461	0.0169192	-7.1198	1.31262e-12	1.72071e-11	7.10653e-09
Mean_platelet_volume	PDE2A	Mean_platelet_volume_irnt	-0.120638	0.0169537	-7.11571	1.35161e-12	1.76754e-11	7.31763e-09
Mean_platelet_volume	ARF6	Mean_platelet_volume_irnt	-0.12181	0.0171236	-7.1136	1.37209e-12	1.78999e-11	7.42847e-09
Mean_platelet_volume	DNAJC6	Mean_platelet_volume_irnt	-0.122146	0.0171784	-7.11043	1.40357e-12	1.82666e-11	7.59892e-09
Mean_platelet_volume	MITD1	Mean_platelet_volume_irnt	-0.121442	0.0171232	-7.09225	1.59778e-12	2.07444e-11	8.6504e-09
Mean_platelet_volume	AAGAB	Mean_platelet_volume_irnt	-0.120797	0.0170468	-7.08619	1.66831e-12	2.16082e-11	9.03224e-09
Mean_platelet_volume	PLPBP	Mean_platelet_volume_irnt	-0.121056	0.0170885	-7.08408	1.69351e-12	2.18822e-11	9.16865e-09
Mean_platelet_volume	GGACT	Mean_platelet_volume_irnt	-0.12133	0.0171299	-7.08293	1.70744e-12	2.20097e-11	9.24407e-09
Mean_platelet_volume	CCDC28B	Mean_platelet_volume_irnt	-0.121091	0.0171	-7.08135	1.72669e-12	2.22049e-11	9.34828e-09
Mean_platelet_volume	CDV3	Mean_platelet_volume_irnt	-0.121617	0.0172055	-7.06849	1.89195e-12	2.42726e-11	1.0243e-08
Mean_platelet_volume	TBCC	Mean_platelet_volume_irnt	-0.121588	0.0172063	-7.0665	1.91886e-12	2.45596e-11	1.03887e-08
Mean_platelet_volume	SMAP1	Mean_platelet_volume_irnt	-0.120873	0.0171133	-7.06312	1.9655e-12	2.50972e-11	1.06412e-08
Mean_platelet_volume	RASGRP2	Mean_platelet_volume_irnt	-0.120756	0.0171065	-7.05911	2.02217e-12	2.57601e-11	1.0948e-08
Mean_platelet_volume	COMMD1	Mean_platelet_volume_irnt	-0.1195	0.0169351	-7.05637	2.06186e-12	2.61692e-11	1.11629e-08
Mean_platelet_volume	PSTPIP2	Mean_platelet_volume_irnt	-0.122426	0.0173501	-7.05622	2.06395e-12	2.61692e-11	1.11742e-08
Mean_platelet_volume	CHMP1A	Mean_platelet_volume_irnt	-0.120243	0.0170617	-7.04757	2.19445e-12	2.77588e-11	1.18808e-08
Mean_platelet_volume	BTC	Mean_platelet_volume_irnt	-0.118545	0.0168245	-7.04598	2.21924e-12	2.80069e-11	1.2015e-08
Mean_platelet_volume	DUSP19	Mean_platelet_volume_irnt	-0.12103	0.0171855	-7.04258	2.27345e-12	2.86243e-11	1.23084e-08
Mean_platelet_volume	TRIAP1	Mean_platelet_volume_irnt	-0.120603	0.0171405	-7.03612	2.3796e-12	2.98914e-11	1.28832e-08
Mean_platelet_volume	CLTB	Mean_platelet_volume_irnt	-0.11721	0.0166594	-7.03566	2.38736e-12	2.99193e-11	1.29251e-08
Mean_platelet_volume	ERP44	Mean_platelet_volume_irnt	-0.12101	0.0172131	-7.03007	2.48355e-12	3.1053e-11	1.34459e-08
Mean_platelet_volume	NHERF1	Mean_platelet_volume_irnt	-0.120759	0.0172	-7.02088	2.65001e-12	3.3058e-11	1.43472e-08
Mean_platelet_volume	DBI	Mean_platelet_volume_irnt	-0.121306	0.0173057	-7.00961	2.8692e-12	3.57101e-11	1.55339e-08
Mean_platelet_volume	UBE2L6	Mean_platelet_volume_irnt	-0.119135	0.0170043	-7.00618	2.93941e-12	3.64999e-11	1.5914e-08
Mean_platelet_volume	GEMIN2	Mean_platelet_volume_irnt	-0.119609	0.0170895	-6.999	3.09187e-12	3.83053e-11	1.67394e-08
Mean_platelet_volume	LRCH1	Mean_platelet_volume_irnt	-0.120618	0.0172565	-6.98971	3.3004e-12	4.07954e-11	1.78684e-08
Mean_platelet_volume	ST13	Mean_platelet_volume_irnt	-0.119707	0.0171384	-6.98474	3.41771e-12	4.21492e-11	1.85035e-08
Mean_platelet_volume	WASHC3	Mean_platelet_volume_irnt	-0.117835	0.0168722	-6.98396	3.43646e-12	4.22841e-11	1.8605e-08
Mean_platelet_volume	DGKH	Mean_platelet_volume_irnt	-0.115634	0.0165686	-6.97911	3.55546e-12	4.36491e-11	1.92492e-08
Mean_platelet_volume	DXO	Mean_platelet_volume_irnt	-0.120011	0.0171991	-6.97778	3.58891e-12	4.39601e-11	1.94304e-08
Mean_platelet_volume	CFAP36	Mean_platelet_volume_irnt	-0.120098	0.0172202	-6.97427	3.67828e-12	4.49531e-11	1.99142e-08
Mean_platelet_volume	FXN	Mean_platelet_volume_irnt	-0.120111	0.017244	-6.96534	3.91567e-12	4.77465e-11	2.11995e-08
Mean_platelet_volume	AFTPH	Mean_platelet_volume_irnt	-0.119264	0.0171391	-6.95856	4.10613e-12	4.99564e-11	2.22306e-08
Mean_platelet_volume	PDCD5	Mean_platelet_volume_irnt	-0.119897	0.0172328	-6.95746	4.13781e-12	5.02289e-11	2.24021e-08
Mean_platelet_volume	BAG5	Mean_platelet_volume_irnt	-0.119953	0.0172418	-6.95707	4.14903e-12	5.02525e-11	2.24629e-08
Mean_platelet_volume	METAP2	Mean_platelet_volume_irnt	-0.12045	0.0173273	-6.95148	4.31444e-12	5.21393e-11	2.33584e-08
Mean_platelet_volume	NRGN	Mean_platelet_volume_irnt	-0.119984	0.0172863	-6.94099	4.64277e-12	5.59821e-11	2.5136e-08
Mean_platelet_volume	CRYBB1	Mean_platelet_volume_irnt	-0.120774	0.0174015	-6.94042	4.66125e-12	5.608e-11	2.5236e-08
Mean_platelet_volume	FADD	Mean_platelet_volume_irnt	-0.118505	0.0171155	-6.92385	5.2321e-12	6.28084e-11	2.83266e-08
Mean_platelet_volume	EBI3_IL27	Mean_platelet_volume_irnt	0.124182	0.0179462	6.91967	5.38667e-12	6.45208e-11	2.91634e-08
Mean_platelet_volume	SGTA	Mean_platelet_volume_irnt	-0.118837	0.0171806	-6.91692	5.49058e-12	6.56203e-11	2.9726e-08
Mean_platelet_volume	BRAP	Mean_platelet_volume_irnt	-0.119395	0.0172674	-6.91446	5.58544e-12	6.6607e-11	3.02396e-08
Mean_platelet_volume	NFU1	Mean_platelet_volume_irnt	-0.119301	0.017273	-6.90682	5.89015e-12	7.00863e-11	3.18893e-08
Mean_platelet_volume	RPE	Mean_platelet_volume_irnt	-0.117463	0.0170168	-6.90277	6.05819e-12	7.19277e-11	3.27991e-08
Mean_platelet_volume	GALM	Mean_platelet_volume_irnt	-0.118533	0.0171748	-6.90155	6.10951e-12	7.23783e-11	3.30769e-08
Mean_platelet_volume	GCLM	Mean_platelet_volume_irnt	-0.117858	0.0170878	-6.89719	6.29724e-12	7.44395e-11	3.40933e-08
Mean_platelet_volume	UNC79	Mean_platelet_volume_irnt	-0.119099	0.0172792	-6.89261	6.50055e-12	7.66753e-11	3.5194e-08
Mean_platelet_volume	PUDP	Mean_platelet_volume_irnt	-0.104138	0.0151124	-6.89093	6.57679e-12	7.74059e-11	3.56067e-08
Mean_platelet_volume	ARAF	Mean_platelet_volume_irnt	-0.11807	0.0171367	-6.88987	6.62523e-12	7.78069e-11	3.5869e-08
Mean_platelet_volume	STAMBP	Mean_platelet_volume_irnt	-0.117847	0.0171087	-6.88816	6.70431e-12	7.85653e-11	3.62971e-08
Mean_platelet_volume	SELP	Mean_platelet_volume_irnt	-0.119832	0.0174117	-6.88228	6.98316e-12	8.16562e-11	3.78068e-08
Mean_platelet_volume	TWF2	Mean_platelet_volume_irnt	-0.118892	0.0173042	-6.87068	7.56701e-12	8.82927e-11	4.09678e-08
Mean_platelet_volume	ACYP1	Mean_platelet_volume_irnt	-0.117203	0.0171054	-6.85179	8.62125e-12	1.00377e-10	4.66754e-08
Mean_platelet_volume	ARHGEF10	Mean_platelet_volume_irnt	-0.115736	0.0169013	-6.84775	8.8644e-12	1.02987e-10	4.79919e-08
Mean_platelet_volume	ELAC1	Mean_platelet_volume_irnt	-0.117273	0.0171409	-6.84172	9.24071e-12	1.07129e-10	5.00292e-08
Mean_platelet_volume	PEBP1	Mean_platelet_volume_irnt	-0.118206	0.0172852	-6.83854	9.44557e-12	1.0927e-10	5.11383e-08
Mean_platelet_volume	UNC45A	Mean_platelet_volume_irnt	-0.116756	0.017082	-6.83504	9.67534e-12	1.11689e-10	5.23823e-08
Mean_platelet_volume	NUDT2	Mean_platelet_volume_irnt	-0.11785	0.0172449	-6.83389	9.75226e-12	1.12338e-10	5.27987e-08
Mean_platelet_volume	SULT1A1	Mean_platelet_volume_irnt	-0.116694	0.0170786	-6.83277	9.82805e-12	1.1297e-10	5.32091e-08
Mean_platelet_volume	DYNC1H1	Mean_platelet_volume_irnt	-0.118968	0.0174383	-6.82222	1.05674e-11	1.21212e-10	5.72121e-08
Mean_platelet_volume	NUDT16	Mean_platelet_volume_irnt	-0.117076	0.0171768	-6.81597	1.10304e-11	1.26255e-10	5.97187e-08
Mean_platelet_volume	RILPL1	Mean_platelet_volume_irnt	-0.115762	0.0169938	-6.81205	1.13313e-11	1.29426e-10	6.13479e-08
Mean_platelet_volume	HSPB1	Mean_platelet_volume_irnt	-0.117363	0.0172317	-6.81088	1.14221e-11	1.30188e-10	6.18392e-08
Mean_platelet_volume	ZSWIM8	Mean_platelet_volume_irnt	-0.115741	0.0170085	-6.80489	1.19014e-11	1.35366e-10	6.44343e-08
Mean_platelet_volume	TIMM8A	Mean_platelet_volume_irnt	-0.116139	0.0170737	-6.80224	1.21193e-11	1.37285e-10	6.56141e-08
Mean_platelet_volume	RILPL2	Mean_platelet_volume_irnt	-0.117602	0.0172888	-6.80222	1.21208e-11	1.37285e-10	6.56222e-08
Mean_platelet_volume	EIF2D	Mean_platelet_volume_irnt	-0.115562	0.0170373	-6.78284	1.38391e-11	1.5642e-10	7.4925e-08
Mean_platelet_volume	LAT2	Mean_platelet_volume_irnt	-0.116522	0.0171823	-6.78153	1.39638e-11	1.575e-10	7.56e-08
Mean_platelet_volume	F2R	Mean_platelet_volume_irnt	-0.119036	0.0175629	-6.7777	1.4334e-11	1.6134e-10	7.76044e-08
Mean_platelet_volume	CNP	Mean_platelet_volume_irnt	-0.116771	0.0172317	-6.77651	1.44505e-11	1.62313e-10	7.82348e-08
Mean_platelet_volume	TP53I3	Mean_platelet_volume_irnt	-0.115225	0.0170101	-6.7739	1.47109e-11	1.64896e-10	7.96448e-08
Mean_platelet_volume	CSDE1	Mean_platelet_volume_irnt	-0.116029	0.0171472	-6.76662	1.54595e-11	1.72929e-10	8.36976e-08
Mean_platelet_volume	PLIN3	Mean_platelet_volume_irnt	-0.11646	0.0172275	-6.76014	1.61571e-11	1.8036e-10	8.74746e-08
Mean_platelet_volume	AHCY	Mean_platelet_volume_irnt	-0.114274	0.0169141	-6.75615	1.66025e-11	1.8495e-10	8.98857e-08
Mean_platelet_volume	NUDT5	Mean_platelet_volume_irnt	-0.116906	0.0173053	-6.75552	1.66737e-11	1.85362e-10	9.02713e-08
Mean_platelet_volume	HMGCL	Mean_platelet_volume_irnt	-0.116009	0.0171899	-6.74869	1.74669e-11	1.93782e-10	9.45658e-08
Mean_platelet_volume	GAB1	Mean_platelet_volume_irnt	-0.115486	0.0171422	-6.73695	1.89166e-11	2.09436e-10	1.02414e-07
Mean_platelet_volume	PKN3	Mean_platelet_volume_irnt	-0.114634	0.0170267	-6.73257	1.94876e-11	2.15318e-10	1.05506e-07
Mean_platelet_volume	RTN4IP1	Mean_platelet_volume_irnt	-0.115547	0.0171743	-6.72788	2.01179e-11	2.21829e-10	1.08918e-07
Mean_platelet_volume	CUEDC1	Mean_platelet_volume_irnt	-0.114525	0.0170262	-6.72642	2.03178e-11	2.23578e-10	1.10001e-07
Mean_platelet_volume	CCL5	Mean_platelet_volume_irnt	-0.113467	0.0168752	-6.7239	2.06672e-11	2.26962e-10	1.11892e-07
Mean_platelet_volume	SLC27A4	Mean_platelet_volume_irnt	-0.115858	0.0172335	-6.7228	2.08219e-11	2.28198e-10	1.1273e-07
Mean_platelet_volume	XIAP	Mean_platelet_volume_irnt	-0.114339	0.0170091	-6.72221	2.09052e-11	2.28439e-10	1.13181e-07
Mean_platelet_volume	NIT1	Mean_platelet_volume_irnt	-0.112508	0.0167372	-6.72205	2.09283e-11	2.28439e-10	1.13306e-07
Mean_platelet_volume	PPA2	Mean_platelet_volume_irnt	-0.114031	0.0169728	-6.71847	2.14417e-11	2.33573e-10	1.16086e-07
Mean_platelet_volume	COMT	Mean_platelet_volume_irnt	-0.114688	0.0170845	-6.71299	2.22518e-11	2.4191e-10	1.20471e-07
Mean_platelet_volume	NCK2	Mean_platelet_volume_irnt	-0.114478	0.0171175	-6.68777	2.63844e-11	2.86262e-10	1.42845e-07
Mean_platelet_volume	CETN3	Mean_platelet_volume_irnt	-0.115196	0.0172422	-6.68103	2.76117e-11	2.98979e-10	1.4949e-07
Mean_platelet_volume	RFC4	Mean_platelet_volume_irnt	-0.11379	0.017033	-6.68056	2.76992e-11	2.99328e-10	1.49963e-07
Mean_platelet_volume	LYSMD3	Mean_platelet_volume_irnt	-0.112381	0.016823	-6.68021	2.77644e-11	2.99435e-10	1.50316e-07
Mean_platelet_volume	FAM91A1	Mean_platelet_volume_irnt	-0.114084	0.0170893	-6.67574	2.86127e-11	3.0797e-10	1.54909e-07
Mean_platelet_volume	TBL1X	Mean_platelet_volume_irnt	-0.113524	0.0170224	-6.6691	2.99203e-11	3.21406e-10	1.61988e-07
Mean_platelet_volume	MAPKAPK2	Mean_platelet_volume_irnt	-0.112551	0.016887	-6.66495	3.07663e-11	3.29839e-10	1.66569e-07
Mean_platelet_volume	VPS37A	Mean_platelet_volume_irnt	-0.114343	0.0171658	-6.66107	3.15794e-11	3.37887e-10	1.70971e-07
Mean_platelet_volume	CCL17	Mean_platelet_volume_irnt	-0.114995	0.0172703	-6.65856	3.21147e-11	3.42937e-10	1.73869e-07
Mean_platelet_volume	APLF	Mean_platelet_volume_irnt	-0.114274	0.017163	-6.65817	3.21998e-11	3.43169e-10	1.7433e-07
Mean_platelet_volume	C2CD2L	Mean_platelet_volume_irnt	-0.113578	0.0170645	-6.65577	3.27218e-11	3.48046e-10	1.77156e-07
Mean_platelet_volume	DUT	Mean_platelet_volume_irnt	-0.11508	0.0172991	-6.65238	3.34747e-11	3.55357e-10	1.81232e-07
Mean_platelet_volume	SOD1	Mean_platelet_volume_irnt	-0.114037	0.017169	-6.64206	3.58735e-11	3.80077e-10	1.94219e-07
Mean_platelet_volume	MZT2B	Mean_platelet_volume_irnt	-0.114299	0.0172145	-6.63967	3.64519e-11	3.85451e-10	1.97351e-07
Mean_platelet_volume	RALBP1	Mean_platelet_volume_irnt	-0.112334	0.0169276	-6.63616	3.73195e-11	3.93855e-10	2.02048e-07
Mean_platelet_volume	TYW5	Mean_platelet_volume_irnt	-0.112458	0.0170007	-6.61491	4.30152e-11	4.53082e-10	2.32884e-07
Mean_platelet_volume	SLC16A1	Mean_platelet_volume_irnt	-0.112017	0.0169354	-6.61438	4.31671e-11	4.538e-10	2.33707e-07
Mean_platelet_volume	LRRC75A	Mean_platelet_volume_irnt	-0.114992	0.0173994	-6.60898	4.47493e-11	4.69521e-10	2.42273e-07
Mean_platelet_volume	C16orf86	Mean_platelet_volume_irnt	-0.113341	0.0171583	-6.60559	4.57735e-11	4.79338e-10	2.47818e-07
Mean_platelet_volume	METAP1D	Mean_platelet_volume_irnt	-0.113931	0.0172607	-6.6006	4.73214e-11	4.9459e-10	2.56198e-07
Mean_platelet_volume	DCTN2	Mean_platelet_volume_irnt	-0.1117	0.0169247	-6.59982	4.7567e-11	4.962e-10	2.57528e-07
Mean_platelet_volume	NUDC	Mean_platelet_volume_irnt	-0.113102	0.01714	-6.59873	4.79133e-11	4.98852e-10	2.59403e-07
Mean_platelet_volume	PTEN	Mean_platelet_volume_irnt	-0.114191	0.0173091	-6.59714	4.84255e-11	5.03216e-10	2.62176e-07
Mean_platelet_volume	MIF	Mean_platelet_volume_irnt	-0.114195	0.0173117	-6.59637	4.86713e-11	5.04801e-10	2.63506e-07
Mean_platelet_volume	CEP20	Mean_platelet_volume_irnt	-0.112127	0.0170041	-6.59414	4.93999e-11	5.11379e-10	2.67451e-07
Mean_platelet_volume	ZFAND2B	Mean_platelet_volume_irnt	-0.113536	0.0172333	-6.58813	5.14138e-11	5.31211e-10	2.78354e-07
Mean_platelet_volume	ZC3H12A	Mean_platelet_volume_irnt	-0.11224	0.0170494	-6.58323	5.3117e-11	5.47763e-10	2.87575e-07
Mean_platelet_volume	ITGB1	Mean_platelet_volume_irnt	-0.113922	0.0173092	-6.58159	5.37006e-11	5.52728e-10	2.90735e-07
Mean_platelet_volume	RNF41	Mean_platelet_volume_irnt	-0.112491	0.0171061	-6.57612	5.56869e-11	5.72086e-10	3.01489e-07
Mean_platelet_volume	SAMD14	Mean_platelet_volume_irnt	-0.112461	0.0171039	-6.57518	5.60341e-11	5.74562e-10	3.03369e-07
Mean_platelet_volume	GRAP2	Mean_platelet_volume_irnt	-0.113456	0.0172576	-6.57427	5.63738e-11	5.76952e-10	3.05208e-07
Mean_platelet_volume	DCP1A	Mean_platelet_volume_irnt	-0.112907	0.0171779	-6.57283	5.69143e-11	5.81077e-10	3.08134e-07
Mean_platelet_volume	RAB33A	Mean_platelet_volume_irnt	-0.11112	0.0169065	-6.57263	5.69915e-11	5.81077e-10	3.08552e-07
Mean_platelet_volume	DARS1	Mean_platelet_volume_irnt	-0.111626	0.0169886	-6.57063	5.77513e-11	5.87717e-10	3.12666e-07
Mean_platelet_volume	DAP	Mean_platelet_volume_irnt	-0.11295	0.017195	-6.56881	5.84544e-11	5.93757e-10	3.16472e-07
Mean_platelet_volume	MECR	Mean_platelet_volume_irnt	-0.113709	0.0173491	-6.55419	6.43958e-11	6.52882e-10	3.48639e-07
Mean_platelet_volume	TNFAIP8	Mean_platelet_volume_irnt	-0.112631	0.0171928	-6.55103	6.57554e-11	6.6542e-10	3.56e-07
Mean_platelet_volume	ATP6V1G1	Mean_platelet_volume_irnt	-0.11058	0.0168825	-6.54994	6.62314e-11	6.6799e-10	3.58577e-07
Mean_platelet_volume	EGF	Mean_platelet_volume_irnt	-0.111624	0.0170421	-6.54988	6.62562e-11	6.6799e-10	3.58711e-07
Mean_platelet_volume	ASAP2	Mean_platelet_volume_irnt	-0.112722	0.0172269	-6.54341	6.91514e-11	6.95884e-10	3.74386e-07
Mean_platelet_volume	UFD1	Mean_platelet_volume_irnt	-0.111618	0.0170833	-6.53373	7.37194e-11	7.39492e-10	3.99117e-07
Mean_platelet_volume	FHIT	Mean_platelet_volume_irnt	-0.111123	0.0170078	-6.53365	7.37579e-11	7.39492e-10	3.99325e-07
Mean_platelet_volume	PPCDC	Mean_platelet_volume_irnt	-0.112624	0.0172526	-6.52792	7.65943e-11	7.6651e-10	4.14682e-07
Mean_platelet_volume	EIF2S2	Mean_platelet_volume_irnt	-0.112696	0.0172711	-6.52513	7.80198e-11	7.79335e-10	4.22399e-07
Mean_platelet_volume	TYMP	Mean_platelet_volume_irnt	-0.110987	0.0170121	-6.52399	7.86054e-11	7.83738e-10	4.2557e-07
Mean_platelet_volume	SERPINB6	Mean_platelet_volume_irnt	-0.112779	0.0173232	-6.51032	8.60091e-11	8.5598e-10	4.65653e-07
Mean_platelet_volume	SERPINH1	Mean_platelet_volume_irnt	-0.112104	0.0172263	-6.5077	8.75001e-11	8.69221e-10	4.73725e-07
Mean_platelet_volume	WWP2	Mean_platelet_volume_irnt	-0.110129	0.016935	-6.50301	9.02396e-11	8.94793e-10	4.88557e-07
Mean_platelet_volume	MCFD2	Mean_platelet_volume_irnt	-0.111871	0.0172103	-6.50026	9.18834e-11	9.09428e-10	4.97457e-07
Mean_platelet_volume	ARHGAP17	Mean_platelet_volume_irnt	-0.111199	0.0171197	-6.4954	9.48589e-11	9.37164e-10	5.13566e-07
Mean_platelet_volume	PNMA1	Mean_platelet_volume_irnt	-0.110895	0.0170857	-6.49052	9.79455e-11	9.65896e-10	5.30277e-07
Mean_platelet_volume	SH3PXD2B	Mean_platelet_volume_irnt	-0.111957	0.0172726	-6.48174	1.03746e-10	1.02124e-09	5.61682e-07
Mean_platelet_volume	TIA1	Mean_platelet_volume_irnt	-0.110273	0.0170269	-6.47639	1.07448e-10	1.05575e-09	5.81721e-07
Mean_platelet_volume	CHAC2	Mean_platelet_volume_irnt	-0.112769	0.0174171	-6.47461	1.08701e-10	1.06614e-09	5.88509e-07
Mean_platelet_volume	OTUD7B	Mean_platelet_volume_irnt	-0.110964	0.0171856	-6.45683	1.22097e-10	1.19536e-09	6.61034e-07
Mean_platelet_volume	AXIN1	Mean_platelet_volume_irnt	-0.110671	0.0171467	-6.45439	1.24055e-10	1.21234e-09	6.71634e-07
Mean_platelet_volume	ZBTB16	Mean_platelet_volume_irnt	-0.11194	0.0173501	-6.45184	1.26132e-10	1.22896e-09	6.82881e-07
Mean_platelet_volume	DAG1	Mean_platelet_volume_irnt	-0.111439	0.0172728	-6.45171	1.26243e-10	1.22896e-09	6.83479e-07
Mean_platelet_volume	EIF5	Mean_platelet_volume_irnt	-0.11006	0.0170597	-6.45147	1.26437e-10	1.22896e-09	6.84532e-07
Mean_platelet_volume	DAB2	Mean_platelet_volume_irnt	-0.111294	0.0172612	-6.44768	1.29601e-10	1.25746e-09	7.01662e-07
Mean_platelet_volume	TOX3	Mean_platelet_volume_irnt	-0.108565	0.016842	-6.44609	1.3095e-10	1.26827e-09	7.08962e-07
Mean_platelet_volume	TREML1	Mean_platelet_volume_irnt	-0.110289	0.017115	-6.44395	1.32785e-10	1.28374e-09	7.18895e-07
Mean_platelet_volume	WDR24	Mean_platelet_volume_irnt	-0.110805	0.0172027	-6.44115	1.35227e-10	1.30503e-09	7.32121e-07
Mean_platelet_volume	ARK2N	Mean_platelet_volume_irnt	-0.109355	0.0170013	-6.43216	1.43374e-10	1.38119e-09	7.76229e-07
Mean_platelet_volume	CHM	Mean_platelet_volume_irnt	-0.109272	0.0170329	-6.41536	1.59906e-10	1.53771e-09	8.65732e-07
Mean_platelet_volume	TALDO1	Mean_platelet_volume_irnt	-0.110719	0.0173019	-6.39925	1.77498e-10	1.70386e-09	9.60977e-07
Mean_platelet_volume	ZRANB1	Mean_platelet_volume_irnt	-0.109789	0.0172129	-6.37831	2.03209e-10	1.94721e-09	1.10017e-06
Mean_platelet_volume	ANKMY2	Mean_platelet_volume_irnt	-0.109008	0.017108	-6.37176	2.11977e-10	2.02764e-09	1.14764e-06
Mean_platelet_volume	NCKAP5L	Mean_platelet_volume_irnt	-0.107756	0.0169286	-6.36536	2.20894e-10	2.1092e-09	1.19592e-06
Mean_platelet_volume	LIFR	Mean_platelet_volume_irnt	0.115967	0.0182402	6.35776	2.31962e-10	2.21099e-09	1.25584e-06
Mean_platelet_volume	CASP9	Mean_platelet_volume_irnt	-0.109367	0.0172241	-6.34964	2.44401e-10	2.32546e-09	1.32319e-06
Mean_platelet_volume	PDLIM1	Mean_platelet_volume_irnt	-0.110036	0.0173456	-6.34372	2.53866e-10	2.41128e-09	1.37443e-06
Mean_platelet_volume	GIT1	Mean_platelet_volume_irnt	-0.109519	0.0172835	-6.33662	2.65694e-10	2.51921e-09	1.43847e-06
Mean_platelet_volume	ACOX1	Mean_platelet_volume_irnt	-0.108095	0.017089	-6.32543	2.85437e-10	2.70167e-09	1.54535e-06
Mean_platelet_volume	LONP1	Mean_platelet_volume_irnt	-0.109341	0.0173029	-6.31923	2.9699e-10	2.80611e-09	1.6079e-06
Mean_platelet_volume	GNE	Mean_platelet_volume_irnt	-0.108844	0.0172343	-6.31554	3.04087e-10	2.8672e-09	1.64633e-06
Mean_platelet_volume	KYAT1	Mean_platelet_volume_irnt	-0.106845	0.0169191	-6.31507	3.04994e-10	2.8672e-09	1.65124e-06
Mean_platelet_volume	IP6K1	Mean_platelet_volume_irnt	-0.107965	0.0170964	-6.31505	3.05044e-10	2.8672e-09	1.65151e-06
Mean_platelet_volume	SAMD9L	Mean_platelet_volume_irnt	-0.107841	0.0171051	-6.30462	3.26049e-10	3.05932e-09	1.76523e-06
Mean_platelet_volume	NUDCD3	Mean_platelet_volume_irnt	-0.108686	0.0172733	-6.29212	3.53101e-10	3.30742e-09	1.91169e-06
Mean_platelet_volume	CD36	Mean_platelet_volume_irnt	-0.106246	0.0169074	-6.28401	3.718e-10	3.47656e-09	2.01293e-06
Mean_platelet_volume	PRSS53	Mean_platelet_volume_irnt	-0.106582	0.0169682	-6.28129	3.78302e-10	3.52771e-09	2.04813e-06
Mean_platelet_volume	ZMYND11	Mean_platelet_volume_irnt	-0.105528	0.0168006	-6.28117	3.78574e-10	3.52771e-09	2.0496e-06
Mean_platelet_volume	TRIM5	Mean_platelet_volume_irnt	-0.107447	0.0171136	-6.27847	3.8513e-10	3.58264e-09	2.0851e-06
Mean_platelet_volume	MTIF3	Mean_platelet_volume_irnt	-0.10829	0.017249	-6.27807	3.86106e-10	3.58556e-09	2.09038e-06
Mean_platelet_volume	IL7	Mean_platelet_volume_irnt	-0.109014	0.0173676	-6.27685	3.89113e-10	3.60729e-09	2.10666e-06
Mean_platelet_volume	BAG6	Mean_platelet_volume_irnt	-0.108751	0.0173277	-6.27614	3.90885e-10	3.61752e-09	2.11625e-06
Mean_platelet_volume	CMIP	Mean_platelet_volume_irnt	-0.108125	0.0172338	-6.27402	3.96192e-10	3.66038e-09	2.14498e-06
Mean_platelet_volume	SPTLC1	Mean_platelet_volume_irnt	-0.106746	0.0170568	-6.25826	4.37838e-10	4.03825e-09	2.37045e-06
Mean_platelet_volume	SH3BP5L	Mean_platelet_volume_irnt	-0.107655	0.0172106	-6.25515	4.46555e-10	4.11165e-09	2.41765e-06
Mean_platelet_volume	LIG3	Mean_platelet_volume_irnt	-0.106796	0.0170809	-6.25235	4.54543e-10	4.17809e-09	2.4609e-06
Mean_platelet_volume	GLOD4	Mean_platelet_volume_irnt	-0.105964	0.0169668	-6.24537	4.75092e-10	4.35957e-09	2.57215e-06
Mean_platelet_volume	STK39	Mean_platelet_volume_irnt	-0.106193	0.0170103	-6.24286	4.82673e-10	4.42164e-09	2.61319e-06
Mean_platelet_volume	LYN	Mean_platelet_volume_irnt	-0.105086	0.0168421	-6.23948	4.93101e-10	4.50954e-09	2.66965e-06
Mean_platelet_volume	OXCT1	Mean_platelet_volume_irnt	-0.108403	0.0173974	-6.231	5.20243e-10	4.74974e-09	2.81659e-06
Mean_platelet_volume	SESTD1	Mean_platelet_volume_irnt	-0.106763	0.0171458	-6.22676	5.34351e-10	4.87033e-09	2.89297e-06
Mean_platelet_volume	SCAMP2	Mean_platelet_volume_irnt	-0.107126	0.0172107	-6.22441	5.4234e-10	4.93484e-09	2.93623e-06
Mean_platelet_volume	TST	Mean_platelet_volume_irnt	-0.105685	0.0169883	-6.22106	5.5389e-10	5.03148e-09	2.99876e-06
Mean_platelet_volume	NANS	Mean_platelet_volume_irnt	-0.105371	0.0169676	-6.21015	5.93293e-10	5.38038e-09	3.21209e-06
Mean_platelet_volume	ANKZF1	Mean_platelet_volume_irnt	-0.105791	0.0170813	-6.19335	6.59359e-10	5.96951e-09	3.56977e-06
Mean_platelet_volume	PLXNB3	Mean_platelet_volume_irnt	-0.107305	0.0173357	-6.18982	6.74109e-10	6.09287e-09	3.64963e-06
Mean_platelet_volume	SIKE1	Mean_platelet_volume_irnt	-0.105656	0.0170855	-6.18398	6.99284e-10	6.30988e-09	3.78593e-06
Mean_platelet_volume	SCRIB	Mean_platelet_volume_irnt	-0.105215	0.0170192	-6.18214	7.0738e-10	6.37231e-09	3.82976e-06
Mean_platelet_volume	ATXN10	Mean_platelet_volume_irnt	-0.106682	0.0172637	-6.17957	7.18866e-10	6.46502e-09	3.89194e-06
Mean_platelet_volume	APRT	Mean_platelet_volume_irnt	-0.104262	0.016873	-6.17922	7.20448e-10	6.4685e-09	3.9005e-06
Mean_platelet_volume	MINK1	Mean_platelet_volume_irnt	-0.106395	0.0172598	-6.16431	7.90856e-10	7.0889e-09	4.2817e-06
Mean_platelet_volume	NAA80	Mean_platelet_volume_irnt	-0.104598	0.0169722	-6.16289	7.97903e-10	7.14025e-09	4.31985e-06
Mean_platelet_volume	EDF1	Mean_platelet_volume_irnt	-0.104341	0.016941	-6.15908	8.17157e-10	7.30047e-09	4.42409e-06
Mean_platelet_volume	FAM13A	Mean_platelet_volume_irnt	-0.104363	0.0169666	-6.15104	8.59173e-10	7.6632e-09	4.65156e-06
Mean_platelet_volume	GFER	Mean_platelet_volume_irnt	-0.103248	0.0168005	-6.14556	8.8901e-10	7.91628e-09	4.8131e-06
Mean_platelet_volume	GSDMD	Mean_platelet_volume_irnt	-0.104024	0.0169364	-6.142	9.08996e-10	8.08096e-09	4.9213e-06
Mean_platelet_volume	CEP128	Mean_platelet_volume_irnt	-0.102925	0.0167673	-6.13842	9.2947e-10	8.24943e-09	5.03215e-06
Mean_platelet_volume	MAX	Mean_platelet_volume_irnt	-0.105137	0.0171333	-6.13644	9.41007e-10	8.33815e-09	5.09461e-06
Mean_platelet_volume	PRMT3	Mean_platelet_volume_irnt	-0.105602	0.0172122	-6.13528	9.47832e-10	8.3849e-09	5.13156e-06
Mean_platelet_volume	ANKS1A	Mean_platelet_volume_irnt	-0.103857	0.0169339	-6.13307	9.60902e-10	8.48666e-09	5.20232e-06
Mean_platelet_volume	HTD2	Mean_platelet_volume_irnt	-0.106553	0.0173978	-6.12454	1.01323e-09	8.9342e-09	5.4856e-06
Mean_platelet_volume	NFATC1	Mean_platelet_volume_irnt	-0.10528	0.0171912	-6.12405	1.01635e-09	8.94714e-09	5.50249e-06
Mean_platelet_volume	SIPA1	Mean_platelet_volume_irnt	-0.102353	0.0167266	-6.11914	1.04781e-09	9.19682e-09	5.67283e-06
Mean_platelet_volume	PPFIA4	Mean_platelet_volume_irnt	-0.104907	0.0171442	-6.11909	1.04811e-09	9.19682e-09	5.67444e-06
Mean_platelet_volume	PDLIM5	Mean_platelet_volume_irnt	-0.104521	0.0171114	-6.10828	1.12077e-09	9.81851e-09	6.06784e-06
Mean_platelet_volume	ARHGEF12	Mean_platelet_volume_irnt	-0.105807	0.0173233	-6.10779	1.12418e-09	9.83246e-09	6.0863e-06
Mean_platelet_volume	NCOA1	Mean_platelet_volume_irnt	-0.103885	0.0170139	-6.10593	1.13725e-09	9.93077e-09	6.15708e-06
Mean_platelet_volume	PRKCQ	Mean_platelet_volume_irnt	-0.105611	0.017298	-6.10538	1.14112e-09	9.94852e-09	6.17803e-06
Mean_platelet_volume	BIRC2	Mean_platelet_volume_irnt	-0.10601	0.017384	-6.09818	1.19312e-09	1.03692e-08	6.45954e-06
Mean_platelet_volume	HNRNPK	Mean_platelet_volume_irnt	-0.103708	0.0170065	-6.09817	1.19321e-09	1.03692e-08	6.46003e-06
Mean_platelet_volume	PAK4	Mean_platelet_volume_irnt	-0.104883	0.0172001	-6.09778	1.19604e-09	1.03772e-08	6.47537e-06
Mean_platelet_volume	P4HB	Mean_platelet_volume_irnt	-0.104833	0.0172084	-6.09197	1.23982e-09	1.07398e-08	6.71238e-06
Mean_platelet_volume	FKBP5	Mean_platelet_volume_irnt	-0.103865	0.0170521	-6.09106	1.24683e-09	1.07833e-08	6.75032e-06
Mean_platelet_volume	HSD17B3	Mean_platelet_volume_irnt	-0.104888	0.0172215	-6.09056	1.2507e-09	1.07995e-08	6.7713e-06
Mean_platelet_volume	IQCE	Mean_platelet_volume_irnt	-0.105089	0.0172666	-6.08626	1.28432e-09	1.10722e-08	6.95332e-06
Mean_platelet_volume	CEP85L	Mean_platelet_volume_irnt	-0.102866	0.0169062	-6.08452	1.29824e-09	1.11744e-08	7.0287e-06
Mean_platelet_volume	CENPJ	Mean_platelet_volume_irnt	-0.102705	0.0168814	-6.08387	1.30341e-09	1.12011e-08	7.05666e-06
Mean_platelet_volume	PRDX5	Mean_platelet_volume_irnt	-0.102746	0.0168933	-6.08203	1.31836e-09	1.13116e-08	7.13759e-06
Mean_platelet_volume	LZTFL1	Mean_platelet_volume_irnt	-0.103763	0.0171059	-6.06594	1.4558e-09	1.24711e-08	7.88171e-06
Mean_platelet_volume	MPHOSPH8	Mean_platelet_volume_irnt	-0.10414	0.0172084	-6.05168	1.58919e-09	1.35922e-08	8.60389e-06
Mean_platelet_volume	PIBF1	Mean_platelet_volume_irnt	-0.104324	0.0172661	-6.0421	1.68546e-09	1.43928e-08	9.12506e-06
Mean_platelet_volume	EML4	Mean_platelet_volume_irnt	-0.104192	0.0172462	-6.04146	1.69202e-09	1.44261e-08	9.1606e-06
Mean_platelet_volume	AKR1B1	Mean_platelet_volume_irnt	-0.10459	0.0173776	-6.01866	1.94559e-09	1.6562e-08	1.05335e-05
Mean_platelet_volume	KCTD20	Mean_platelet_volume_irnt	-0.102287	0.0170275	-6.00719	2.08673e-09	1.77356e-08	1.12976e-05
Mean_platelet_volume	MGMT	Mean_platelet_volume_irnt	-0.102631	0.0171128	-5.99729	2.21655e-09	1.88094e-08	1.20004e-05
Mean_platelet_volume	HDGFL2	Mean_platelet_volume_irnt	-0.101481	0.0169243	-5.9962	2.23124e-09	1.89044e-08	1.20799e-05
Mean_platelet_volume	SUGT1	Mean_platelet_volume_irnt	-0.102806	0.0171844	-5.98253	2.42484e-09	2.05126e-08	1.31281e-05
Mean_platelet_volume	ANXA4	Mean_platelet_volume_irnt	-0.101818	0.0170311	-5.97835	2.48717e-09	2.10071e-08	1.34655e-05
Mean_platelet_volume	ASAP3	Mean_platelet_volume_irnt	-0.100084	0.0167502	-5.97508	2.53697e-09	2.13943e-08	1.37351e-05
Mean_platelet_volume	DNM1	Mean_platelet_volume_irnt	-0.102789	0.0172163	-5.97044	2.60941e-09	2.1971e-08	1.41273e-05
Mean_platelet_volume	NTPCR	Mean_platelet_volume_irnt	-0.101388	0.0169923	-5.96669	2.66951e-09	2.24421e-08	1.44527e-05
Mean_platelet_volume	CCDC14	Mean_platelet_volume_irnt	-0.103199	0.0173095	-5.962	2.74639e-09	2.30527e-08	1.4869e-05
Mean_platelet_volume	OGFR	Mean_platelet_volume_irnt	-0.101405	0.0170521	-5.94678	3.01144e-09	2.5224e-08	1.63039e-05
Mean_platelet_volume	MDM1	Mean_platelet_volume_irnt	-0.102387	0.0172176	-5.94661	3.01439e-09	2.5224e-08	1.63199e-05
Mean_platelet_volume	ITGB1BP2	Mean_platelet_volume_irnt	-0.101559	0.0170987	-5.9396	3.14484e-09	2.62749e-08	1.70262e-05
Mean_platelet_volume	LAP3	Mean_platelet_volume_irnt	-0.101962	0.017173	-5.93734	3.18813e-09	2.65956e-08	1.72605e-05
Mean_platelet_volume	PTGES2	Mean_platelet_volume_irnt	-0.101036	0.0170343	-5.93131	3.30615e-09	2.75377e-08	1.78995e-05
Mean_platelet_volume	STX5	Mean_platelet_volume_irnt	-0.102735	0.0173782	-5.91169	3.72056e-09	3.09418e-08	2.01431e-05
Mean_platelet_volume	NPL	Mean_platelet_volume_irnt	-0.0912175	0.0154308	-5.9114	3.72704e-09	3.09482e-08	2.01782e-05
Mean_platelet_volume	DGKD	Mean_platelet_volume_irnt	-0.100003	0.0169233	-5.90921	3.77656e-09	3.13113e-08	2.04463e-05
Mean_platelet_volume	AAMDC	Mean_platelet_volume_irnt	-0.10188	0.0172499	-5.90615	3.84649e-09	3.18424e-08	2.08249e-05
Mean_platelet_volume	HHEX	Mean_platelet_volume_irnt	-0.100704	0.0170543	-5.9049	3.87551e-09	3.20336e-08	2.0982e-05
Mean_platelet_volume	IFT20	Mean_platelet_volume_irnt	-0.101445	0.0172296	-5.88786	4.29254e-09	3.54265e-08	2.32398e-05
Mean_platelet_volume	NT-proBNP	Mean_platelet_volume_irnt	0.091363	0.0155189	5.88722	4.30882e-09	3.55068e-08	2.33279e-05
Mean_platelet_volume	SNX5	Mean_platelet_volume_irnt	-0.101021	0.0171887	-5.87715	4.57645e-09	3.76548e-08	2.47769e-05
Mean_platelet_volume	TRIP13	Mean_platelet_volume_irnt	-0.0993024	0.0169177	-5.86974	4.78355e-09	3.92991e-08	2.58981e-05
Mean_platelet_volume	MRPL58	Mean_platelet_volume_irnt	-0.102228	0.0174258	-5.86649	4.87735e-09	3.99667e-08	2.6406e-05
Mean_platelet_volume	LARP1	Mean_platelet_volume_irnt	-0.101552	0.0173107	-5.86641	4.87957e-09	3.99667e-08	2.6418e-05
Mean_platelet_volume	PNPT1	Mean_platelet_volume_irnt	-0.0993444	0.0169367	-5.86563	4.90246e-09	4.00935e-08	2.65419e-05
Mean_platelet_volume	SSH2	Mean_platelet_volume_irnt	-0.0987082	0.0168337	-5.86374	4.95809e-09	4.04873e-08	2.68431e-05
Mean_platelet_volume	RALYL	Mean_platelet_volume_irnt	-0.0998349	0.017071	-5.8482	5.43889e-09	4.43466e-08	2.94461e-05
Mean_platelet_volume	ABCF2	Mean_platelet_volume_irnt	-0.0989757	0.0169281	-5.84684	5.48321e-09	4.45843e-08	2.96861e-05
Mean_platelet_volume	CDK17	Mean_platelet_volume_irnt	-0.0992526	0.0169756	-5.8468	5.48452e-09	4.45843e-08	2.96932e-05
Mean_platelet_volume	COX5B	Mean_platelet_volume_irnt	-0.100207	0.0171499	-5.84298	5.61039e-09	4.55392e-08	3.03747e-05
Mean_platelet_volume	KATNB1	Mean_platelet_volume_irnt	-0.0999617	0.0171491	-5.82898	6.09708e-09	4.94156e-08	3.30096e-05
Mean_platelet_volume	SMARCA4	Mean_platelet_volume_irnt	-0.0996929	0.0171042	-5.82856	6.11212e-09	4.94634e-08	3.3091e-05
Mean_platelet_volume	MTHFD2	Mean_platelet_volume_irnt	-0.0999256	0.0171514	-5.82611	6.20169e-09	5.01134e-08	3.35759e-05
Mean_platelet_volume	SPA17	Mean_platelet_volume_irnt	-0.0995354	0.0170998	-5.82087	6.3973e-09	5.1617e-08	3.4635e-05
Mean_platelet_volume	DCTN6	Mean_platelet_volume_irnt	-0.0988353	0.0169822	-5.81995	6.43229e-09	5.18221e-08	3.48244e-05
Mean_platelet_volume	FLT1	Mean_platelet_volume_irnt	0.105978	0.0182731	5.79966	7.25247e-09	5.8343e-08	3.92649e-05
Mean_platelet_volume	TRIM58	Mean_platelet_volume_irnt	-0.0986795	0.0170233	-5.79672	7.37925e-09	5.92749e-08	3.99513e-05
Mean_platelet_volume	PDP1	Mean_platelet_volume_irnt	-0.100476	0.0173516	-5.79059	7.65093e-09	6.13661e-08	4.14221e-05
Mean_platelet_volume	FKBPL	Mean_platelet_volume_irnt	-0.0997189	0.0172378	-5.78489	7.91252e-09	6.33704e-08	4.28384e-05
Mean_platelet_volume	GMPR	Mean_platelet_volume_irnt	-0.096784	0.016736	-5.78299	8.00146e-09	6.3988e-08	4.33199e-05
Mean_platelet_volume	SIRT2	Mean_platelet_volume_irnt	-0.0995683	0.017219	-5.78248	8.02552e-09	6.40858e-08	4.34502e-05
Mean_platelet_volume	GP1BA	Mean_platelet_volume_irnt	-0.101563	0.0176027	-5.76971	8.65128e-09	6.88913e-08	4.6838e-05
Mean_platelet_volume	BAG4	Mean_platelet_volume_irnt	-0.0987573	0.0171166	-5.76969	8.65277e-09	6.88913e-08	4.68461e-05
Mean_platelet_volume	EDAR	Mean_platelet_volume_irnt	-0.0985286	0.017099	-5.76224	9.03962e-09	7.18656e-08	4.89405e-05
Mean_platelet_volume	TBC1D13	Mean_platelet_volume_irnt	-0.0973193	0.0168942	-5.76053	9.13091e-09	7.2485e-08	4.94348e-05
Mean_platelet_volume	CCHCR1	Mean_platelet_volume_irnt	-0.0990794	0.0172176	-5.75455	9.45676e-09	7.49618e-08	5.11989e-05
Mean_platelet_volume	MTRES1	Mean_platelet_volume_irnt	-0.097905	0.017017	-5.75336	9.52272e-09	7.53743e-08	5.1556e-05
Mean_platelet_volume	CD2AP	Mean_platelet_volume_irnt	-0.0987031	0.0171704	-5.74845	9.80058e-09	7.74603e-08	5.30603e-05
Mean_platelet_volume	GPSM3	Mean_platelet_volume_irnt	-0.0963797	0.0167839	-5.74239	1.01547e-08	8.01419e-08	5.49774e-05
Mean_platelet_volume	LRBA	Mean_platelet_volume_irnt	-0.0983255	0.0171308	-5.73969	1.03164e-08	8.13e-08	5.58531e-05
Mean_platelet_volume	IAH1	Mean_platelet_volume_irnt	-0.0976802	0.01704	-5.73241	1.07646e-08	8.47084e-08	5.82794e-05
Mean_platelet_volume	HGS	Mean_platelet_volume_irnt	-0.0990557	0.0172942	-5.72768	1.10658e-08	8.69527e-08	5.99104e-05
Mean_platelet_volume	BCHE	Mean_platelet_volume_irnt	-0.101115	0.0176556	-5.72709	1.1104e-08	8.71086e-08	6.01169e-05
Mean_platelet_volume	IGHMBP2	Mean_platelet_volume_irnt	-0.0984752	0.0171953	-5.72688	1.11179e-08	8.71086e-08	6.0192e-05
Mean_platelet_volume	NUB1	Mean_platelet_volume_irnt	-0.0985201	0.0172084	-5.72511	1.12332e-08	8.78854e-08	6.08167e-05
Mean_platelet_volume	CEP55	Mean_platelet_volume_irnt	-0.0970631	0.0169626	-5.72218	1.14267e-08	8.92702e-08	6.18643e-05
Mean_platelet_volume	ARHGAP10	Mean_platelet_volume_irnt	-0.0983147	0.0171989	-5.71634	1.18226e-08	9.22303e-08	6.40078e-05
Mean_platelet_volume	LIMD1	Mean_platelet_volume_irnt	-0.0973558	0.0170373	-5.71428	1.19654e-08	9.30975e-08	6.47804e-05
Mean_platelet_volume	SYAP1	Mean_platelet_volume_irnt	-0.0976767	0.0170936	-5.71424	1.19682e-08	9.30975e-08	6.47958e-05
Mean_platelet_volume	PTPN6	Mean_platelet_volume_irnt	-0.0975177	0.0170879	-5.70682	1.24962e-08	9.70652e-08	6.76544e-05
Mean_platelet_volume	YOD1	Mean_platelet_volume_irnt	-0.0977514	0.0171748	-5.69156	1.3655e-08	1.05915e-07	7.39284e-05
Mean_platelet_volume	ATG4A	Mean_platelet_volume_irnt	-0.0981123	0.0172454	-5.68918	1.38445e-08	1.0723e-07	7.49541e-05
Mean_platelet_volume	RAD23B	Mean_platelet_volume_irnt	-0.0969058	0.0170372	-5.6879	1.39474e-08	1.07873e-07	7.5511e-05
Mean_platelet_volume	CSF3R	Mean_platelet_volume_irnt	0.10075	0.0177413	5.67884	1.46994e-08	1.13527e-07	7.95824e-05
Mean_platelet_volume	SPECC1	Mean_platelet_volume_irnt	-0.0953348	0.0167994	-5.67491	1.50378e-08	1.15975e-07	8.14145e-05
Mean_platelet_volume	SNRPD2	Mean_platelet_volume_irnt	-0.0963185	0.0169885	-5.66964	1.55031e-08	1.19394e-07	8.39339e-05
Mean_platelet_volume	CLPP	Mean_platelet_volume_irnt	-0.0982287	0.0173468	-5.66263	1.61441e-08	1.24154e-07	8.74042e-05
Mean_platelet_volume	MAP2	Mean_platelet_volume_irnt	-0.0982894	0.0174519	-5.63201	1.92579e-08	1.4789e-07	0.000104262
Mean_platelet_volume	CSF2RB	Mean_platelet_volume_irnt	0.0988695	0.0175685	5.62765	1.97468e-08	1.51316e-07	0.000106909
Mean_platelet_volume	DGKI	Mean_platelet_volume_irnt	-0.096605	0.0171665	-5.62753	1.976e-08	1.51316e-07	0.000106981
Mean_platelet_volume	GNPDA2	Mean_platelet_volume_irnt	-0.0977297	0.0173682	-5.62693	1.9829e-08	1.5163e-07	0.000107354
Mean_platelet_volume	PVALB	Mean_platelet_volume_irnt	-0.0964343	0.0171388	-5.62667	1.98585e-08	1.51642e-07	0.000107514
Mean_platelet_volume	SGF29	Mean_platelet_volume_irnt	-0.0968287	0.0172281	-5.62038	2.05885e-08	1.56995e-07	0.000111466
Mean_platelet_volume	SMARCA2	Mean_platelet_volume_irnt	-0.0959632	0.0170955	-5.61337	2.14321e-08	1.63198e-07	0.000116033
Mean_platelet_volume	JPT2	Mean_platelet_volume_irnt	-0.0967958	0.0172568	-5.60914	2.1958e-08	1.66967e-07	0.00011888
Mean_platelet_volume	SERPINB9	Mean_platelet_volume_irnt	-0.0966091	0.0172723	-5.59328	2.4041e-08	1.8255e-07	0.000130158
Mean_platelet_volume	PRDX3	Mean_platelet_volume_irnt	-0.0953095	0.0170446	-5.59179	2.42474e-08	1.83838e-07	0.000131275
Mean_platelet_volume	EIF4B	Mean_platelet_volume_irnt	-0.096155	0.0171964	-5.59156	2.42785e-08	1.83838e-07	0.000131444
Mean_platelet_volume	PAIP2B	Mean_platelet_volume_irnt	-0.096343	0.0172423	-5.58759	2.4835e-08	1.87789e-07	0.000134457
Mean_platelet_volume	DGKZ	Mean_platelet_volume_irnt	-0.0959843	0.0171952	-5.58203	2.56344e-08	1.93563e-07	0.000138785
Mean_platelet_volume	LATS1	Mean_platelet_volume_irnt	-0.0955076	0.0171471	-5.56991	2.74654e-08	2.071e-07	0.000148698
Mean_platelet_volume	GRSF1	Mean_platelet_volume_irnt	-0.0966224	0.0173692	-5.56287	2.85871e-08	2.15258e-07	0.000154771
Mean_platelet_volume	PROSER3	Mean_platelet_volume_irnt	-0.0945274	0.0170194	-5.55408	3.00499e-08	2.25959e-07	0.00016269
Mean_platelet_volume	IMUP	Mean_platelet_volume_irnt	-0.0969636	0.0174632	-5.55246	3.03278e-08	2.27732e-07	0.000164195
Mean_platelet_volume	GYS1	Mean_platelet_volume_irnt	-0.0966485	0.0174166	-5.54923	3.08886e-08	2.31622e-07	0.000167231
Mean_platelet_volume	RABGAP1L	Mean_platelet_volume_irnt	-0.0953428	0.0171936	-5.54525	3.1592e-08	2.36569e-07	0.000171039
Mean_platelet_volume	SPAST	Mean_platelet_volume_irnt	-0.0954589	0.0172174	-5.54433	3.17579e-08	2.37482e-07	0.000171937
Mean_platelet_volume	DDR1	Mean_platelet_volume_irnt	0.101924	0.0184044	5.53805	3.29072e-08	2.45737e-07	0.00017816
Mean_platelet_volume	HPCAL1	Mean_platelet_volume_irnt	-0.0941253	0.0170041	-5.53546	3.33916e-08	2.49012e-07	0.000180782
Mean_platelet_volume	TRDMT1	Mean_platelet_volume_irnt	-0.0946549	0.0171252	-5.52722	3.49845e-08	2.60531e-07	0.000189406
Mean_platelet_volume	DGKA	Mean_platelet_volume_irnt	-0.094623	0.0171465	-5.5185	3.67482e-08	2.73289e-07	0.000198955
Mean_platelet_volume	IKBKG	Mean_platelet_volume_irnt	-0.0946644	0.0171779	-5.51082	3.83736e-08	2.84986e-07	0.000207755
Mean_platelet_volume	PPP1R35	Mean_platelet_volume_irnt	-0.0947103	0.0172061	-5.50445	3.97741e-08	2.94983e-07	0.000215337
Mean_platelet_volume	SCRN1	Mean_platelet_volume_irnt	-0.0937269	0.0170351	-5.50199	4.03287e-08	2.98686e-07	0.00021834
Mean_platelet_volume	IQGAP2	Mean_platelet_volume_irnt	-0.0925068	0.0168202	-5.49975	4.08399e-08	3.02059e-07	0.000221107
Mean_platelet_volume	ASRGL1	Mean_platelet_volume_irnt	-0.0947959	0.0172417	-5.49805	4.12312e-08	3.04537e-07	0.000223226
Mean_platelet_volume	IMMT	Mean_platelet_volume_irnt	-0.0923861	0.0168127	-5.49501	4.19419e-08	3.09364e-07	0.000227073
Mean_platelet_volume	MTHFSD	Mean_platelet_volume_irnt	-0.09567	0.0174118	-5.49454	4.20524e-08	3.09757e-07	0.000227672
Mean_platelet_volume	TMED8	Mean_platelet_volume_irnt	-0.0936562	0.0170763	-5.48458	4.44713e-08	3.2713e-07	0.000240768
Mean_platelet_volume	MMAB	Mean_platelet_volume_irnt	-0.0946912	0.0172701	-5.48295	4.48773e-08	3.29669e-07	0.000242966
Mean_platelet_volume	PROK1	Mean_platelet_volume_irnt	0.0892293	0.0162769	5.48196	4.51271e-08	3.31055e-07	0.000244318
Mean_platelet_volume	STXBP3	Mean_platelet_volume_irnt	-0.0941564	0.017181	-5.48028	4.5556e-08	3.33748e-07	0.00024664
Mean_platelet_volume	CENATAC	Mean_platelet_volume_irnt	-0.0935049	0.0170641	-5.47962	4.5725e-08	3.34534e-07	0.000247555
Mean_platelet_volume	NPPB	Mean_platelet_volume_irnt	0.0863578	0.0157608	5.47926	4.58153e-08	3.34742e-07	0.000248044
Mean_platelet_volume	MORC3	Mean_platelet_volume_irnt	-0.0925711	0.01692	-5.4711	4.79583e-08	3.49927e-07	0.000259646
Mean_platelet_volume	ECI2	Mean_platelet_volume_irnt	-0.0937805	0.0171645	-5.46364	4.99985e-08	3.64323e-07	0.000270692
Mean_platelet_volume	DDX60	Mean_platelet_volume_irnt	-0.094131	0.017238	-5.46068	5.0832e-08	3.69899e-07	0.000275205
Mean_platelet_volume	RAPGEF2	Mean_platelet_volume_irnt	-0.0944059	0.0172901	-5.46011	5.09952e-08	3.70588e-07	0.000276088
Mean_platelet_volume	UBE2B	Mean_platelet_volume_irnt	-0.0932716	0.0170991	-5.45477	5.25392e-08	3.81296e-07	0.000284447
Mean_platelet_volume	TNFAIP2	Mean_platelet_volume_irnt	-0.0918824	0.0168574	-5.45058	5.37793e-08	3.89774e-07	0.000291161
Mean_platelet_volume	BCR	Mean_platelet_volume_irnt	-0.0933185	0.0171585	-5.43862	5.74827e-08	4.16044e-07	0.000311211
Mean_platelet_volume	FEZ2	Mean_platelet_volume_irnt	-0.0936137	0.0172135	-5.43839	5.75577e-08	4.16044e-07	0.000311617
Mean_platelet_volume	PRG2	Mean_platelet_volume_irnt	0.0978525	0.018023	5.4293	6.05393e-08	4.37013e-07	0.00032776
Mean_platelet_volume	NDUFAF2	Mean_platelet_volume_irnt	-0.0938481	0.0173109	-5.42132	6.32832e-08	4.56212e-07	0.000342615
Mean_platelet_volume	CEP120	Mean_platelet_volume_irnt	-0.0909296	0.0167787	-5.41934	6.39806e-08	4.60626e-07	0.000346391
Mean_platelet_volume	RILP	Mean_platelet_volume_irnt	-0.0930512	0.0171722	-5.4187	6.42091e-08	4.61056e-07	0.000347628
Mean_platelet_volume	GP5	Mean_platelet_volume_irnt	-0.0935116	0.0172572	-5.4187	6.42107e-08	4.61056e-07	0.000347637
Mean_platelet_volume	SHROOM4	Mean_platelet_volume_irnt	-0.0919777	0.0169859	-5.41494	6.55596e-08	4.70119e-07	0.00035494
Mean_platelet_volume	ARHGEF1	Mean_platelet_volume_irnt	-0.0929941	0.0171837	-5.41177	6.67214e-08	4.77817e-07	0.000361229
Mean_platelet_volume	VASH1	Mean_platelet_volume_irnt	-0.092227	0.0170499	-5.40926	6.76581e-08	4.83885e-07	0.000366301
Mean_platelet_volume	GORASP2	Mean_platelet_volume_irnt	-0.0929905	0.0171943	-5.40821	6.80503e-08	4.86048e-07	0.000368424
Mean_platelet_volume	LRRC45	Mean_platelet_volume_irnt	-0.0924072	0.0171096	-5.4009	7.08574e-08	5.05431e-07	0.000383622
Mean_platelet_volume	GPX4	Mean_platelet_volume_irnt	-0.0932693	0.0172823	-5.39681	7.24773e-08	5.16305e-07	0.000392392
Mean_platelet_volume	MRRF	Mean_platelet_volume_irnt	-0.0922844	0.0171034	-5.39567	7.29365e-08	5.18894e-07	0.000394878
Mean_platelet_volume	LRRTM4	Mean_platelet_volume_irnt	-0.0940282	0.0174472	-5.38929	7.5552e-08	5.36796e-07	0.000409038
Mean_platelet_volume	ERF	Mean_platelet_volume_irnt	-0.0924861	0.0171816	-5.38285	7.82797e-08	5.55447e-07	0.000423806
Mean_platelet_volume	AKAP2	Mean_platelet_volume_irnt	-0.0902151	0.0167625	-5.38194	7.86731e-08	5.57508e-07	0.000425936
Mean_platelet_volume	FAM221A	Mean_platelet_volume_irnt	-0.0923034	0.0171601	-5.37895	7.99799e-08	5.66028e-07	0.000433011
Mean_platelet_volume	SUMF2	Mean_platelet_volume_irnt	-0.0933399	0.0173628	-5.37585	8.13585e-08	5.75033e-07	0.000440475
Mean_platelet_volume	LDLRAP1	Mean_platelet_volume_irnt	-0.0915026	0.0170705	-5.36027	8.86316e-08	6.25621e-07	0.000479852
Mean_platelet_volume	CDC27	Mean_platelet_volume_irnt	-0.0919371	0.0171686	-5.35494	9.12603e-08	6.43338e-07	0.000494083
Mean_platelet_volume	PTGES3L	Mean_platelet_volume_irnt	-0.0925916	0.0172933	-5.3542	9.16349e-08	6.45138e-07	0.000496111
Mean_platelet_volume	MAST4	Mean_platelet_volume_irnt	-0.0911086	0.0170339	-5.34866	9.44591e-08	6.64158e-07	0.000511402
Mean_platelet_volume	SCLT1	Mean_platelet_volume_irnt	-0.0903187	0.0168885	-5.34793	9.48362e-08	6.65944e-07	0.000513443
Mean_platelet_volume	MVK	Mean_platelet_volume_irnt	-0.0907168	0.0169891	-5.33971	9.92017e-08	6.95697e-07	0.000537078
Mean_platelet_volume	CCDC43	Mean_platelet_volume_irnt	-0.0910571	0.0170988	-5.32535	1.07297e-07	7.51493e-07	0.000580904
Mean_platelet_volume	CD226	Mean_platelet_volume_irnt	-0.0919751	0.0172741	-5.32446	1.07822e-07	7.54196e-07	0.000583748
Mean_platelet_volume	LENG1	Mean_platelet_volume_irnt	-0.0907951	0.0170533	-5.32419	1.07979e-07	7.54318e-07	0.000584597
Mean_platelet_volume	ASAH1	Mean_platelet_volume_irnt	-0.091302	0.0171831	-5.31348	1.14471e-07	7.98642e-07	0.000619746
Mean_platelet_volume	MTDH	Mean_platelet_volume_irnt	-0.0917883	0.0172823	-5.3111	1.15958e-07	8.07978e-07	0.000627799
Mean_platelet_volume	HSPA1A	Mean_platelet_volume_irnt	-0.0913381	0.0172036	-5.30923	1.17145e-07	8.15197e-07	0.000634223
Mean_platelet_volume	LAT	Mean_platelet_volume_irnt	-0.0899859	0.0169643	-5.30442	1.20252e-07	8.35743e-07	0.000651044
Mean_platelet_volume	IGBP1	Mean_platelet_volume_irnt	-0.0909846	0.017162	-5.30152	1.22163e-07	8.47937e-07	0.000661391
Mean_platelet_volume	OGA	Mean_platelet_volume_irnt	-0.0912261	0.0172733	-5.28133	1.36304e-07	9.44878e-07	0.000737949
Mean_platelet_volume	C2orf69	Mean_platelet_volume_irnt	-0.0912687	0.0173562	-5.25857	1.54141e-07	1.06716e-06	0.000834519
Mean_platelet_volume	MACC1	Mean_platelet_volume_irnt	-0.0903751	0.0171954	-5.25577	1.56485e-07	1.082e-06	0.000847209
Mean_platelet_volume	IFT81	Mean_platelet_volume_irnt	-0.0904359	0.0172322	-5.24808	1.63106e-07	1.12635e-06	0.000883057
Mean_platelet_volume	BAX	Mean_platelet_volume_irnt	-0.0897487	0.0171404	-5.23608	1.73973e-07	1.19986e-06	0.000941887
Mean_platelet_volume	EIF1AX	Mean_platelet_volume_irnt	-0.0841615	0.0161035	-5.22628	1.8337e-07	1.26306e-06	0.000992765
Mean_platelet_volume	THTPA	Mean_platelet_volume_irnt	-0.0898915	0.0172245	-5.21883	1.90839e-07	1.31283e-06	0.0010332
Mean_platelet_volume	BOLA2	Mean_platelet_volume_irnt	-0.0897308	0.0171945	-5.21858	1.9109e-07	1.31289e-06	0.00103456
Mean_platelet_volume	CASP7	Mean_platelet_volume_irnt	-0.0901211	0.0172905	-5.21216	1.9777e-07	1.35707e-06	0.00107073
Mean_platelet_volume	RNF135	Mean_platelet_volume_irnt	-0.0900156	0.0172724	-5.21153	1.98439e-07	1.35993e-06	0.00107435
Mean_platelet_volume	PPME1	Mean_platelet_volume_irnt	-0.0885316	0.0169984	-5.20822	2.0198e-07	1.38154e-06	0.00109352
Mean_platelet_volume	FKBP7	Mean_platelet_volume_irnt	-0.0889584	0.0170807	-5.20811	2.02102e-07	1.38154e-06	0.00109418
Mean_platelet_volume	ABRAXAS2	Mean_platelet_volume_irnt	-0.0897572	0.0172535	-5.20227	2.08509e-07	1.42354e-06	0.00112887
Mean_platelet_volume	UBAP2	Mean_platelet_volume_irnt	-0.0901674	0.0173399	-5.19999	2.11068e-07	1.4392e-06	0.00114272
Mean_platelet_volume	SDHAF4	Mean_platelet_volume_irnt	-0.0874329	0.0168162	-5.19933	2.11805e-07	1.44241e-06	0.00114671
Mean_platelet_volume	TFPI2	Mean_platelet_volume_irnt	0.0920978	0.0177244	5.19612	2.15471e-07	1.46553e-06	0.00116656
Mean_platelet_volume	STAT2	Mean_platelet_volume_irnt	-0.0898241	0.0173101	-5.1891	2.23677e-07	1.51943e-06	0.00121099
Mean_platelet_volume	SCARF1	Mean_platelet_volume_irnt	-0.0904308	0.0174295	-5.18838	2.24543e-07	1.52341e-06	0.00121568
Mean_platelet_volume	TADA3	Mean_platelet_volume_irnt	-0.089129	0.0171839	-5.18676	2.26483e-07	1.53464e-06	0.00122618
Mean_platelet_volume	UBXN6	Mean_platelet_volume_irnt	-0.0883618	0.0170649	-5.17799	2.37311e-07	1.606e-06	0.0012848
Mean_platelet_volume	NACC1	Mean_platelet_volume_irnt	-0.0882952	0.0170579	-5.17621	2.39566e-07	1.61924e-06	0.00129701
Mean_platelet_volume	FBXO40	Mean_platelet_volume_irnt	-0.0882893	0.0170761	-5.17034	2.4715e-07	1.66842e-06	0.00133807
Mean_platelet_volume	PAFAH2	Mean_platelet_volume_irnt	-0.0878761	0.017013	-5.16524	2.53926e-07	1.71041e-06	0.00137476
Mean_platelet_volume	SEPTIN8	Mean_platelet_volume_irnt	-0.0845643	0.016372	-5.16519	2.54002e-07	1.71041e-06	0.00137517
Mean_platelet_volume	GDF15	Mean_platelet_volume_irnt	0.0836146	0.0162676	5.13994	2.90315e-07	1.9525e-06	0.00157177
Mean_platelet_volume	CCN5	Mean_platelet_volume_irnt	0.0813881	0.0158555	5.13311	3.00972e-07	2.01957e-06	0.00162946
Mean_platelet_volume	SEMA7A	Mean_platelet_volume_irnt	0.0923882	0.0179988	5.13302	3.01119e-07	2.01957e-06	0.00163026
Mean_platelet_volume	APOM	Mean_platelet_volume_irnt	-0.0900625	0.0175463	-5.13284	3.01405e-07	2.01957e-06	0.00163181
Mean_platelet_volume	TTR	Mean_platelet_volume_irnt	-0.0891226	0.01737	-5.13085	3.04586e-07	2.03836e-06	0.00164903
Mean_platelet_volume	DNAJC27	Mean_platelet_volume_irnt	-0.0879646	0.0171721	-5.12254	3.18215e-07	2.12693e-06	0.00172281
Mean_platelet_volume	DNAJC12	Mean_platelet_volume_irnt	-0.0864662	0.0168927	-5.11854	3.24975e-07	2.16944e-06	0.00175941
Mean_platelet_volume	CTDSPL	Mean_platelet_volume_irnt	-0.0871493	0.017086	-5.10063	3.57034e-07	2.38052e-06	0.00193298
Mean_platelet_volume	NCKIPSD	Mean_platelet_volume_irnt	-0.0868434	0.0170412	-5.09609	3.65633e-07	2.43485e-06	0.00197954
Mean_platelet_volume	PLXDC1	Mean_platelet_volume_irnt	-0.0891507	0.0174967	-5.09529	3.67162e-07	2.44203e-06	0.00198781
Mean_platelet_volume	AK1	Mean_platelet_volume_irnt	-0.0866338	0.017004	-5.09491	3.67898e-07	2.44393e-06	0.0019918
Mean_platelet_volume	RRM2B	Mean_platelet_volume_irnt	-0.0875295	0.0171864	-5.09294	3.71724e-07	2.46632e-06	0.00201251
Mean_platelet_volume	DNAJC17	Mean_platelet_volume_irnt	-0.0862375	0.0169539	-5.08659	3.84269e-07	2.54643e-06	0.00208043
Mean_platelet_volume	COMMD9	Mean_platelet_volume_irnt	-0.0861676	0.0169413	-5.08626	3.84944e-07	2.54778e-06	0.00208409
Mean_platelet_volume	RGCC	Mean_platelet_volume_irnt	-0.0873059	0.0171802	-5.08178	3.9406e-07	2.60493e-06	0.00213344
Mean_platelet_volume	NMT1	Mean_platelet_volume_irnt	-0.0873605	0.0171982	-5.07964	3.98502e-07	2.63109e-06	0.00215749
Mean_platelet_volume	TRIM40	Mean_platelet_volume_irnt	-0.0869145	0.0171295	-5.07396	4.10482e-07	2.70688e-06	0.00222235
Mean_platelet_volume	DOK1	Mean_platelet_volume_irnt	-0.0868667	0.0171384	-5.06855	4.22236e-07	2.781e-06	0.00228598
Mean_platelet_volume	CDC26	Mean_platelet_volume_irnt	-0.0872451	0.0172568	-5.0557	4.51448e-07	2.96979e-06	0.00244414
Mean_platelet_volume	PPP1R2	Mean_platelet_volume_irnt	-0.086671	0.0171691	-5.04808	4.69696e-07	3.08609e-06	0.00254294
Mean_platelet_volume	CDKN1A	Mean_platelet_volume_irnt	-0.0863666	0.0171131	-5.0468	4.72824e-07	3.10287e-06	0.00255987
Mean_platelet_volume	SIGLEC6	Mean_platelet_volume_irnt	0.0914473	0.0181249	5.04539	4.76301e-07	3.1219e-06	0.00257869
Mean_platelet_volume	GLO1	Mean_platelet_volume_irnt	-0.0863863	0.0171447	-5.03865	4.93261e-07	3.22916e-06	0.00267052
Mean_platelet_volume	TINAGL1	Mean_platelet_volume_irnt	0.0891972	0.0177201	5.03369	5.06106e-07	3.30925e-06	0.00274006
Mean_platelet_volume	CD46	Mean_platelet_volume_irnt	-0.0874552	0.017376	-5.03311	5.07616e-07	3.31512e-06	0.00274823
Mean_platelet_volume	PAIP1	Mean_platelet_volume_irnt	-0.0861304	0.0171472	-5.02299	5.34904e-07	3.48912e-06	0.00289597
Mean_platelet_volume	OPHN1	Mean_platelet_volume_irnt	-0.086237	0.0171841	-5.01841	5.47733e-07	3.5685e-06	0.00296543
Mean_platelet_volume	ABHD14B	Mean_platelet_volume_irnt	-0.0838983	0.0167239	-5.01666	5.52692e-07	3.59649e-06	0.00299228
Mean_platelet_volume	IMPA1	Mean_platelet_volume_irnt	-0.0858484	0.0171158	-5.01573	5.5536e-07	3.60951e-06	0.00300672
Mean_platelet_volume	TRIM21	Mean_platelet_volume_irnt	-0.0849271	0.0169352	-5.01483	5.57938e-07	3.62191e-06	0.00302068
Mean_platelet_volume	CXCL6	Mean_platelet_volume_irnt	-0.0855956	0.0170909	-5.00826	5.77174e-07	3.7423e-06	0.00312482
Mean_platelet_volume	SERPINC1	Mean_platelet_volume_irnt	-0.0885192	0.0176913	-5.00353	5.91428e-07	3.83014e-06	0.00320199
Mean_platelet_volume	SMOX	Mean_platelet_volume_irnt	-0.0848852	0.0169696	-5.00221	5.9547e-07	3.8517e-06	0.00322388
Mean_platelet_volume	RNF5	Mean_platelet_volume_irnt	-0.0865616	0.0173155	-4.99909	6.05095e-07	3.90929e-06	0.00327599
Mean_platelet_volume	SERPINB1	Mean_platelet_volume_irnt	-0.0854356	0.0171016	-4.99575	6.15587e-07	3.97234e-06	0.00333279
Mean_platelet_volume	FXYD5	Mean_platelet_volume_irnt	-0.0864117	0.0173197	-4.98922	6.36622e-07	4.10318e-06	0.00344667
Mean_platelet_volume	SLA2	Mean_platelet_volume_irnt	-0.0849829	0.0170609	-4.98115	6.63552e-07	4.27166e-06	0.00359247
Mean_platelet_volume	GRIP2	Mean_platelet_volume_irnt	-0.0842368	0.0169217	-4.97803	6.74257e-07	4.33542e-06	0.00365042
Mean_platelet_volume	ISM2	Mean_platelet_volume_irnt	0.0887123	0.0178609	4.96685	7.13986e-07	4.58543e-06	0.00386552
Mean_platelet_volume	FAM120B	Mean_platelet_volume_irnt	-0.0838456	0.0169189	-4.95575	7.55701e-07	4.84759e-06	0.00409137
Mean_platelet_volume	DCP1B	Mean_platelet_volume_irnt	-0.0841274	0.0169818	-4.95398	7.62526e-07	4.88558e-06	0.00412832
Mean_platelet_volume	FSTL3	Mean_platelet_volume_irnt	0.0817934	0.0165296	4.94829	7.85016e-07	5.02373e-06	0.00425007
Mean_platelet_volume	KIF22	Mean_platelet_volume_irnt	-0.082646	0.0167125	-4.94516	7.97651e-07	5.09856e-06	0.00431848
Mean_platelet_volume	LPP	Mean_platelet_volume_irnt	-0.0845966	0.0171155	-4.94268	8.07776e-07	5.15719e-06	0.0043733
Mean_platelet_volume	TSPYL1	Mean_platelet_volume_irnt	-0.0860791	0.0174253	-4.93988	8.19382e-07	5.22513e-06	0.00443613
Mean_platelet_volume	AMFR	Mean_platelet_volume_irnt	-0.0863693	0.0174938	-4.93715	8.3086e-07	5.29209e-06	0.00449827
Mean_platelet_volume	USP8	Mean_platelet_volume_irnt	-0.085155	0.0172541	-4.93534	8.38547e-07	5.33478e-06	0.0045399
Mean_platelet_volume	TERF2IP	Mean_platelet_volume_irnt	-0.0865925	0.0175574	-4.93197	8.53015e-07	5.42045e-06	0.00461822
Mean_platelet_volume	DCP2	Mean_platelet_volume_irnt	-0.0834996	0.0169333	-4.93107	8.56928e-07	5.43893e-06	0.00463941
Mean_platelet_volume	WDCP	Mean_platelet_volume_irnt	-0.0836081	0.0169722	-4.92618	8.78486e-07	5.56923e-06	0.00475612
Mean_platelet_volume	HSDL2	Mean_platelet_volume_irnt	-0.0855345	0.0173746	-4.92297	8.92946e-07	5.65428e-06	0.00483441
Mean_platelet_volume	MAP4K5	Mean_platelet_volume_irnt	-0.0848661	0.0172417	-4.92214	8.96704e-07	5.67144e-06	0.00485476
Mean_platelet_volume	HBS1L	Mean_platelet_volume_irnt	-0.0848079	0.0172319	-4.92156	8.99351e-07	5.68155e-06	0.00486909
Mean_platelet_volume	TARDBP	Mean_platelet_volume_irnt	-0.0836381	0.0170659	-4.90088	9.98645e-07	6.29541e-06	0.00540667
Mean_platelet_volume	DOHH	Mean_platelet_volume_irnt	-0.0846822	0.0172791	-4.90084	9.98847e-07	6.29541e-06	0.00540776
Mean_platelet_volume	SUGP1	Mean_platelet_volume_irnt	-0.0832199	0.0169922	-4.89752	1.01574e-06	6.39444e-06	0.00549922
Mean_platelet_volume	BARGIN	Mean_platelet_volume_irnt	-0.0815953	0.0166671	-4.89558	1.02576e-06	6.45002e-06	0.00555347
Mean_platelet_volume	FKBP4	Mean_platelet_volume_irnt	-0.084558	0.0173005	-4.88761	1.06787e-06	6.707e-06	0.00578144
Mean_platelet_volume	EVI5	Mean_platelet_volume_irnt	-0.0838516	0.017157	-4.88731	1.06945e-06	6.70914e-06	0.00578999
Mean_platelet_volume	SDC1	Mean_platelet_volume_irnt	0.0866183	0.0177395	4.88279	1.09414e-06	6.85609e-06	0.00592366
Mean_platelet_volume	RABL2B	Mean_platelet_volume_irnt	-0.0833211	0.0170679	-4.88173	1.09996e-06	6.88459e-06	0.00595517
Mean_platelet_volume	MAPKAP1	Mean_platelet_volume_irnt	-0.0827643	0.0169661	-4.87823	1.11953e-06	6.99902e-06	0.00606115
Mean_platelet_volume	SGSH	Mean_platelet_volume_irnt	0.0848726	0.0174014	4.87733	1.12459e-06	7.02256e-06	0.00608856
Mean_platelet_volume	XRCC4	Mean_platelet_volume_irnt	-0.0826095	0.0169668	-4.86888	1.1734e-06	7.3189e-06	0.00635281
Mean_platelet_volume	PRKD2	Mean_platelet_volume_irnt	-0.0839893	0.0172717	-4.86284	1.20957e-06	7.5358e-06	0.00654861
Mean_platelet_volume	PPP6R2	Mean_platelet_volume_irnt	-0.0836842	0.0172214	-4.85932	1.2311e-06	7.6611e-06	0.00666516
Mean_platelet_volume	MDH1	Mean_platelet_volume_irnt	-0.0847164	0.0174614	-4.85165	1.27939e-06	7.9525e-06	0.00692662
Mean_platelet_volume	BLMH	Mean_platelet_volume_irnt	-0.0852997	0.0175869	-4.85018	1.28882e-06	8.0019e-06	0.00697766
Mean_platelet_volume	BCAT1	Mean_platelet_volume_irnt	-0.0795591	0.0164086	-4.84861	1.29899e-06	8.05582e-06	0.00703273
Mean_platelet_volume	CERT1	Mean_platelet_volume_irnt	-0.082599	0.0170544	-4.84327	1.33414e-06	8.26432e-06	0.00722302
Mean_platelet_volume	TPD52	Mean_platelet_volume_irnt	-0.0823336	0.0170109	-4.84004	1.35584e-06	8.38917e-06	0.00734052
Mean_platelet_volume	CRELD2	Mean_platelet_volume_irnt	-0.0842688	0.0175059	-4.81373	1.54588e-06	9.55409e-06	0.00836939
Mean_platelet_volume	PRRC1	Mean_platelet_volume_irnt	-0.0827845	0.0172289	-4.80497	1.61466e-06	9.96783e-06	0.00874178
Mean_platelet_volume	NFATC3	Mean_platelet_volume_irnt	-0.0832144	0.0173437	-4.79796	1.67176e-06	1.03085e-05	0.00905089
Mean_platelet_volume	KATNAL1	Mean_platelet_volume_irnt	-0.0806538	0.0168598	-4.78379	1.79326e-06	1.10452e-05	0.00970871
Mean_platelet_volume	WHAMM	Mean_platelet_volume_irnt	-0.0825274	0.0172577	-4.78206	1.80868e-06	1.11275e-05	0.00979221
Mean_platelet_volume	TAF5L	Mean_platelet_volume_irnt	-0.0806942	0.0168854	-4.77893	1.8369e-06	1.12883e-05	0.00994498
Mean_platelet_volume	AKT3	Mean_platelet_volume_irnt	-0.0813599	0.0170321	-4.77685	1.85589e-06	1.1392e-05	0.0100478
Mean_platelet_volume	NEK7	Mean_platelet_volume_irnt	-0.0820961	0.0172058	-4.77142	1.90626e-06	1.1688e-05	0.0103205
Mean_platelet_volume	EIF4H	Mean_platelet_volume_irnt	-0.0820831	0.0172087	-4.76987	1.9209e-06	1.1755e-05	0.0103997
Mean_platelet_volume	STK11	Mean_platelet_volume_irnt	-0.0829522	0.0173911	-4.7698	1.92153e-06	1.1755e-05	0.0104031
Mean_platelet_volume	C1QBP	Mean_platelet_volume_irnt	-0.0818403	0.0171843	-4.76249	1.99203e-06	1.21725e-05	0.0107848
Mean_platelet_volume	TRIM41	Mean_platelet_volume_irnt	-0.0806134	0.0169355	-4.76002	2.01642e-06	1.23077e-05	0.0109169
Mean_platelet_volume	KIF3B	Mean_platelet_volume_irnt	-0.0815734	0.0171444	-4.75801	2.03646e-06	1.2416e-05	0.0110254
Mean_platelet_volume	HSBP1	Mean_platelet_volume_irnt	-0.0800463	0.016827	-4.757	2.04654e-06	1.24599e-05	0.0110799
Mean_platelet_volume	VPS53	Mean_platelet_volume_irnt	-0.0813579	0.0171034	-4.75683	2.04826e-06	1.24599e-05	0.0110893
Mean_platelet_volume	RBP4	Mean_platelet_volume_irnt	-0.0805751	0.0169609	-4.75064	2.11159e-06	1.28307e-05	0.0114322
Mean_platelet_volume	PSME1	Mean_platelet_volume_irnt	-0.08024	0.0168974	-4.74865	2.13234e-06	1.29423e-05	0.0115445
Mean_platelet_volume	DUSP3	Mean_platelet_volume_irnt	-0.0818084	0.0172439	-4.7442	2.17944e-06	1.32133e-05	0.0117995
Mean_platelet_volume	FAM114A2	Mean_platelet_volume_irnt	-0.0802834	0.0169684	-4.73136	2.32099e-06	1.40557e-05	0.0125658
Mean_platelet_volume	SNAPIN	Mean_platelet_volume_irnt	-0.0809897	0.0171428	-4.72442	2.40114e-06	1.45249e-05	0.0129998
Mean_platelet_volume	PARD3	Mean_platelet_volume_irnt	-0.0817599	0.0173562	-4.71069	2.56754e-06	1.55141e-05	0.0139007
Mean_platelet_volume	AKT2	Mean_platelet_volume_irnt	-0.0813149	0.0172641	-4.71006	2.57551e-06	1.55449e-05	0.0139438
Mean_platelet_volume	MST1	Mean_platelet_volume_irnt	-0.083093	0.0176618	-4.70466	2.64412e-06	1.59413e-05	0.0143153
Mean_platelet_volume	SH3BP5	Mean_platelet_volume_irnt	-0.080471	0.0171556	-4.69065	2.83057e-06	1.70464e-05	0.0153247
Mean_platelet_volume	SIAE	Mean_platelet_volume_irnt	-0.0777031	0.016589	-4.68402	2.92317e-06	1.75845e-05	0.015826
Mean_platelet_volume	IMPACT	Mean_platelet_volume_irnt	-0.080038	0.0171394	-4.66983	3.13112e-06	1.88145e-05	0.0169519
Mean_platelet_volume	FGF2	Mean_platelet_volume_irnt	-0.0804273	0.0172249	-4.66924	3.13999e-06	1.88469e-05	0.0169999
Mean_platelet_volume	EIF5A2	Mean_platelet_volume_irnt	-0.0799917	0.0171357	-4.66813	3.15694e-06	1.89277e-05	0.0170917
Mean_platelet_volume	IGF2BP3	Mean_platelet_volume_irnt	-0.0803723	0.01722	-4.66737	3.16856e-06	1.89763e-05	0.0171546
Mean_platelet_volume	DNPH1	Mean_platelet_volume_irnt	-0.0795186	0.0170556	-4.66231	3.24699e-06	1.94245e-05	0.0175792
Mean_platelet_volume	MKNK1	Mean_platelet_volume_irnt	-0.0803497	0.0172653	-4.65384	3.38249e-06	2.02128e-05	0.0183128
Mean_platelet_volume	PSG1	Mean_platelet_volume_irnt	0.0825355	0.017736	4.65356	3.38702e-06	2.02176e-05	0.0183373
Mean_platelet_volume	FOXJ3	Mean_platelet_volume_irnt	-0.0793895	0.0170699	-4.65085	3.4315e-06	2.04605e-05	0.0185782
Mean_platelet_volume	CRYGD	Mean_platelet_volume_irnt	-0.0795653	0.0171093	-4.65043	3.43853e-06	2.04798e-05	0.0186162
Mean_platelet_volume	MPRIP	Mean_platelet_volume_irnt	-0.0813906	0.0175214	-4.6452	3.52608e-06	2.09783e-05	0.0190902
Mean_platelet_volume	SBDS	Mean_platelet_volume_irnt	-0.0786122	0.016982	-4.62915	3.80899e-06	2.26365e-05	0.0206219
Mean_platelet_volume	INPPL1	Mean_platelet_volume_irnt	-0.0793444	0.0171496	-4.62661	3.85562e-06	2.28885e-05	0.0208743
Mean_platelet_volume	TPMT	Mean_platelet_volume_irnt	-0.0795507	0.0172039	-4.62398	3.90445e-06	2.3153e-05	0.0211387
Mean_platelet_volume	TFF3	Mean_platelet_volume_irnt	0.0788447	0.0170588	4.62194	3.94289e-06	2.33554e-05	0.0213468
Mean_platelet_volume	TOP2B	Mean_platelet_volume_irnt	-0.0798595	0.0172818	-4.62101	3.96043e-06	2.34336e-05	0.0214418
Mean_platelet_volume	KITLG	Mean_platelet_volume_irnt	-0.0789946	0.0171239	-4.61311	4.11306e-06	2.43102e-05	0.0222681
Mean_platelet_volume	ADAM12	Mean_platelet_volume_irnt	0.0820964	0.0178038	4.61117	4.15146e-06	2.45104e-05	0.022476
Mean_platelet_volume	AP3S2	Mean_platelet_volume_irnt	-0.0795794	0.017261	-4.61035	4.16783e-06	2.45802e-05	0.0225646
Mean_platelet_volume	ESAM	Mean_platelet_volume_irnt	-0.0797959	0.0173122	-4.60924	4.19006e-06	2.46844e-05	0.022685
Mean_platelet_volume	SSBP1	Mean_platelet_volume_irnt	-0.0791065	0.0171725	-4.60657	4.24384e-06	2.49741e-05	0.0229762
Mean_platelet_volume	LCAT	Mean_platelet_volume_irnt	-0.0806363	0.0175224	-4.60189	4.33958e-06	2.55097e-05	0.0234945
Mean_platelet_volume	TTF2	Mean_platelet_volume_irnt	-0.079084	0.0171872	-4.60132	4.35138e-06	2.55514e-05	0.0235584
Mean_platelet_volume	ANXA3	Mean_platelet_volume_irnt	-0.0775387	0.0168573	-4.59972	4.38478e-06	2.57196e-05	0.0237392
Mean_platelet_volume	NCAPH	Mean_platelet_volume_irnt	-0.0781335	0.0170116	-4.59296	4.52844e-06	2.65335e-05	0.024517
Mean_platelet_volume	CDNF	Mean_platelet_volume_irnt	-0.0755136	0.0164598	-4.58775	4.64219e-06	2.71706e-05	0.0251328
Mean_platelet_volume	RANBP1	Mean_platelet_volume_irnt	-0.0785891	0.0171331	-4.58698	4.65913e-06	2.72403e-05	0.0252245
Mean_platelet_volume	PECR	Mean_platelet_volume_irnt	-0.078407	0.0171795	-4.56398	5.19688e-06	3.03516e-05	0.0281359
Mean_platelet_volume	PHACTR1	Mean_platelet_volume_irnt	-0.0782861	0.017162	-4.5616	5.25568e-06	3.06619e-05	0.0284542
Mean_platelet_volume	TNRC6B	Mean_platelet_volume_irnt	-0.0788613	0.0173222	-4.5526	5.48417e-06	3.19605e-05	0.0296913
Mean_platelet_volume	CABP2	Mean_platelet_volume_irnt	-0.079035	0.0173617	-4.55226	5.49318e-06	3.19786e-05	0.0297401
Mean_platelet_volume	CRIM1	Mean_platelet_volume_irnt	0.0773582	0.0169995	4.55062	5.53576e-06	3.21918e-05	0.0299706
Mean_platelet_volume	ILKAP	Mean_platelet_volume_irnt	-0.0773268	0.0169975	-4.5493	5.57045e-06	3.23588e-05	0.0301584
Mean_platelet_volume	FAM222B	Mean_platelet_volume_irnt	-0.0789961	0.0173758	-4.54634	5.64897e-06	3.27798e-05	0.0305835
Mean_platelet_volume	PGF	Mean_platelet_volume_irnt	0.0797811	0.0175703	4.54067	5.80197e-06	3.36316e-05	0.0314119
Mean_platelet_volume	MIDN	Mean_platelet_volume_irnt	-0.0777749	0.0171299	-4.54031	5.81191e-06	3.36531e-05	0.0314657
Mean_platelet_volume	OPLAH	Mean_platelet_volume_irnt	-0.0787008	0.0173445	-4.5375	5.88945e-06	3.40657e-05	0.0318855
Mean_platelet_volume	TOM1L2	Mean_platelet_volume_irnt	-0.077422	0.0170655	-4.53675	5.91021e-06	3.41493e-05	0.0319979
Mean_platelet_volume	CRNN	Mean_platelet_volume_irnt	-0.0758867	0.0167576	-4.52849	6.14455e-06	3.54655e-05	0.0332666
Mean_platelet_volume	FUBP3	Mean_platelet_volume_irnt	-0.0772267	0.0170885	-4.51922	6.41797e-06	3.70041e-05	0.0347469
Mean_platelet_volume	LRRN1	Mean_platelet_volume_irnt	-0.0775733	0.0171783	-4.51577	6.52282e-06	3.75687e-05	0.0353146
Mean_platelet_volume	NMI	Mean_platelet_volume_irnt	-0.0766543	0.0169915	-4.51133	6.66007e-06	3.83184e-05	0.0360576
Mean_platelet_volume	DNAJB8	Mean_platelet_volume_irnt	-0.077045	0.0170848	-4.50955	6.71566e-06	3.85972e-05	0.0363586
Mean_platelet_volume	MMP1	Mean_platelet_volume_irnt	-0.075149	0.0166929	-4.50185	6.96218e-06	3.99716e-05	0.0376933
Mean_platelet_volume	EIF4E2	Mean_platelet_volume_irnt	-0.0787565	0.0175203	-4.49515	7.18397e-06	4.11657e-05	0.038894
Mean_platelet_volume	RLN1	Mean_platelet_volume_irnt	0.0787058	0.0175092	4.49511	7.18537e-06	4.11657e-05	0.0389016
Mean_platelet_volume	MRPL46	Mean_platelet_volume_irnt	-0.0781779	0.0173995	-4.49312	7.25242e-06	4.15059e-05	0.0392646
Mean_platelet_volume	MEX3B	Mean_platelet_volume_irnt	-0.0779512	0.0173657	-4.48881	7.39977e-06	4.23045e-05	0.0400624
Mean_platelet_volume	SERPINA12	Mean_platelet_volume_irnt	0.0752841	0.0167849	4.48524	7.52395e-06	4.29691e-05	0.0407347
Mean_platelet_volume	UBXN1	Mean_platelet_volume_irnt	-0.0766011	0.0171186	-4.47472	7.90187e-06	4.50798e-05	0.0427807
Mean_platelet_volume	GOPC	Mean_platelet_volume_irnt	-0.0772221	0.0172693	-4.47163	8.01608e-06	4.56832e-05	0.043399
Mean_platelet_volume	CASP10	Mean_platelet_volume_irnt	-0.0754597	0.0169085	-4.46281	8.35122e-06	4.75153e-05	0.0452135
Mean_platelet_volume	ZFYVE19	Mean_platelet_volume_irnt	-0.076554	0.0171541	-4.46271	8.3551e-06	4.75153e-05	0.0452345
Mean_platelet_volume	FMNL3	Mean_platelet_volume_irnt	-0.0773344	0.017348	-4.45783	8.54664e-06	4.85535e-05	0.0462715
Mean_platelet_volume	PAEP	Mean_platelet_volume_irnt	0.0714684	0.0160403	4.45555	8.63737e-06	4.90175e-05	0.0467627
Mean_platelet_volume	VAMP5	Mean_platelet_volume_irnt	-0.078139	0.0175572	-4.45054	8.84039e-06	5.01171e-05	0.0478619
Mean_platelet_volume	LYSMD1	Mean_platelet_volume_irnt	-0.0768076	0.0172622	-4.44947	8.88416e-06	5.02941e-05	0.0480988
Mean_platelet_volume	PDCD1LG2	Mean_platelet_volume_irnt	0.0782991	0.017598	4.44932	8.89019e-06	5.02941e-05	0.0481315
Mean_platelet_volume	CEP290	Mean_platelet_volume_irnt	-0.076463	0.0172011	-4.44524	9.05979e-06	5.12001e-05	0.0490497
median_income	CHIT1	median_income_irnt	-0.13527	0.00996113	-13.5798	1.40785e-41	7.62211e-38	7.62211e-38
median_income	APOF	median_income_irnt	0.139001	0.0105794	13.1388	4.66896e-39	1.26389e-35	2.52778e-35
median_income	KLK10	median_income_irnt	-0.131575	0.010774	-12.2123	5.09461e-34	9.19406e-31	2.75822e-30
median_income	APOL1	median_income_irnt	-0.120943	0.0102554	-11.7931	7.42934e-32	9.33133e-29	4.02224e-28
median_income	CEACAM21	median_income_irnt	-0.124925	0.0106045	-11.7804	8.61778e-32	9.33133e-29	4.66567e-28
median_income	SPINK2	median_income_irnt	-0.119948	0.0102226	-11.7336	1.48667e-31	1.34147e-28	8.04882e-28
median_income	GPR15LG	median_income_irnt	-0.118274	0.0101904	-11.6064	6.48377e-31	5.01473e-28	3.51031e-27
median_income	ALPG	median_income_irnt	-0.123318	0.0107889	-11.4301	4.86253e-30	3.29072e-27	2.63257e-26
median_income	CCL22	median_income_irnt	-0.120078	0.0106108	-11.3166	1.75094e-29	1.05329e-26	9.47958e-26
median_income	PI3	median_income_irnt	-0.115251	0.0102487	-11.2454	3.88557e-29	2.10365e-26	2.10365e-25
median_income	CXCL5	median_income_irnt	-0.117952	0.0105049	-11.2283	4.70467e-29	2.31555e-26	2.54711e-25
median_income	ALPP	median_income_irnt	-0.119394	0.0107537	-11.1025	1.89842e-28	8.56504e-26	1.0278e-24
median_income	CCL14	median_income_irnt	-0.11522	0.0105189	-10.9536	9.72188e-28	4.04879e-25	5.26343e-24
median_income	MZB1	median_income_irnt	-0.117468	0.0107614	-10.9156	1.46829e-27	5.67809e-25	7.94932e-24
median_income	CDCP1	median_income_irnt	-0.0993895	0.00917006	-10.8385	3.38375e-27	1.22131e-24	1.83196e-23
median_income	PLA2G2A	median_income_irnt	-0.110082	0.0102344	-10.7561	8.19909e-27	2.77437e-24	4.43899e-23
median_income	CD1C	median_income_irnt	-0.105204	0.0101988	-10.3153	8.3664e-25	2.66445e-22	4.52957e-21
median_income	FUT8	median_income_irnt	-0.111497	0.0108722	-10.2553	1.54837e-24	4.65715e-22	8.38287e-21
median_income	ACVRL1	median_income_irnt	-0.0938735	0.00940262	-9.98376	2.40209e-23	6.84468e-21	1.30049e-19
median_income	OGN	median_income_irnt	-0.0929218	0.00942353	-9.86061	8.1378e-23	2.2029e-20	4.40581e-19
median_income	NCAN	median_income_irnt	0.0998842	0.0102166	9.77668	1.85375e-22	4.77915e-20	1.00362e-18
median_income	LRIG1	median_income_irnt	-0.105442	0.0108101	-9.75401	2.31263e-22	5.69117e-20	1.25206e-18
median_income	ENPP1	median_income_irnt	0.10237	0.0105524	9.70109	3.86866e-22	8.97228e-20	2.09449e-18
median_income	RNASE6	median_income_irnt	-0.0937621	0.00966796	-9.69823	3.97737e-22	8.97228e-20	2.15335e-18
median_income	LILRA5	median_income_irnt	-0.103627	0.010725	-9.6622	5.63635e-22	1.22061e-19	3.05152e-18
median_income	TIMD4	median_income_irnt	-0.10338	0.0107256	-9.63864	7.07499e-22	1.47323e-19	3.8304e-18
median_income	CCL21	median_income_irnt	-0.102791	0.0107336	-9.57658	1.28426e-21	2.57517e-19	6.95296e-18
median_income	C5	median_income_irnt	-0.10389	0.0108887	-9.54106	1.80353e-21	3.48725e-19	9.76429e-18
median_income	BPIFB1	median_income_irnt	-0.0996924	0.0105213	-9.47525	3.37256e-21	6.29622e-19	1.8259e-17
median_income	STAB2	median_income_irnt	-0.101471	0.0107689	-9.4226	5.54842e-21	1.0013e-18	3.00391e-17
median_income	MS4A1	median_income_irnt	-0.100653	0.0107491	-9.36381	9.64255e-21	1.68403e-18	5.22048e-17
median_income	TGFB1	median_income_irnt	-0.100039	0.0107568	-9.30011	1.7484e-20	2.95807e-18	9.46583e-17
median_income	CFB	median_income_irnt	-0.0989594	0.0108042	-9.15934	6.42386e-20	1.0539e-17	3.47788e-16
median_income	SPINK7	median_income_irnt	-0.0952238	0.0104466	-9.11525	9.61886e-20	1.53166e-17	5.20765e-16
median_income	CCL5	median_income_irnt	-0.0975887	0.010792	-9.04266	1.86214e-19	2.88047e-17	1.00816e-15
median_income	CCL17	median_income_irnt	-0.0972075	0.010761	-9.03335	2.02599e-19	3.04687e-17	1.09687e-15
median_income	DSG4	median_income_irnt	0.092688	0.0102698	9.02528	2.1796e-19	3.18928e-17	1.18003e-15
median_income	TNFRSF13B	median_income_irnt	-0.0950009	0.0105376	-9.01545	2.38218e-19	3.39398e-17	1.28971e-15
median_income	CD33	median_income_irnt	-0.0953454	0.0106151	-8.98205	3.21985e-19	4.46981e-17	1.74323e-15
median_income	GALNT5	median_income_irnt	0.0944584	0.0105272	8.9728	3.4995e-19	4.73657e-17	1.89463e-15
median_income	PLAUR	median_income_irnt	-0.0900958	0.0100758	-8.9418	4.62326e-19	6.10495e-17	2.50303e-15
median_income	FAM13A	median_income_irnt	-0.0948893	0.0108255	-8.76537	2.21606e-18	2.85661e-16	1.19978e-14
median_income	CD70	median_income_irnt	-0.0872274	0.010027	-8.69928	3.95575e-18	4.98056e-16	2.14164e-14
median_income	DDC	median_income_irnt	0.0917493	0.010566	8.68347	4.54094e-18	5.58742e-16	2.45847e-14
median_income	VIT	median_income_irnt	-0.0845756	0.00978157	-8.64643	6.26775e-18	7.5408e-16	3.39336e-14
median_income	SLITRK1	median_income_irnt	0.0913971	0.0106143	8.61078	8.53719e-18	9.76556e-16	4.62203e-14
median_income	MEP1B	median_income_irnt	0.0942405	0.0109446	8.61071	8.54203e-18	9.76556e-16	4.62466e-14
median_income	APLP1	median_income_irnt	0.0922722	0.0107179	8.60915	8.65806e-18	9.76556e-16	4.68747e-14
median_income	SLPI	median_income_irnt	-0.0901233	0.0104881	-8.59294	9.95962e-18	1.10044e-15	5.39214e-14
median_income	AGER	median_income_irnt	0.0920675	0.0107317	8.57901	1.12317e-17	1.21616e-15	6.08082e-14
median_income	SELE	median_income_irnt	-0.0922386	0.0107672	-8.5666	1.24987e-17	1.32682e-15	6.76678e-14
median_income	CCL7	median_income_irnt	-0.0900148	0.0105644	-8.52058	1.85546e-17	1.93182e-15	1.00455e-13
median_income	LAMA4	median_income_irnt	-0.0917065	0.0108989	-8.41428	4.58551e-17	4.68414e-15	2.48259e-13
median_income	SCARF1	median_income_irnt	-0.0910605	0.0108291	-8.40888	4.79991e-17	4.81236e-15	2.59867e-13
median_income	CXCL17	median_income_irnt	-0.0707185	0.00842881	-8.39009	5.62553e-17	5.53757e-15	3.04566e-13
median_income	HEPH	median_income_irnt	-0.0892195	0.0106392	-8.38593	5.82616e-17	5.63265e-15	3.15428e-13
median_income	CXCL16	median_income_irnt	-0.0858972	0.0103258	-8.31868	1.0251e-16	9.73663e-15	5.54988e-13
median_income	ECHS1	median_income_irnt	-0.0901554	0.0108609	-8.3009	1.18937e-16	1.11021e-14	6.43923e-13
median_income	SLAMF7	median_income_irnt	-0.0882762	0.0107346	-8.2235	2.26348e-16	2.05378e-14	1.22545e-12
median_income	TNFRSF10C	median_income_irnt	-0.0886528	0.0107813	-8.22283	2.27608e-16	2.05378e-14	1.23227e-12
median_income	TNFRSF17	median_income_irnt	-0.087775	0.0106946	-8.20743	2.58513e-16	2.29441e-14	1.39959e-12
median_income	ALCAM	median_income_irnt	-0.0828069	0.0101013	-8.19766	2.80249e-16	2.4472e-14	1.51727e-12
median_income	PRSS53	median_income_irnt	0.0876643	0.010736	8.16547	3.6532e-16	3.13943e-14	1.97784e-12
median_income	SPINK4	median_income_irnt	-0.0773638	0.00952365	-8.12333	5.1612e-16	4.36605e-14	2.79427e-12
median_income	KIT	median_income_irnt	-0.0855828	0.010545	-8.116	5.48009e-16	4.5645e-14	2.96692e-12
median_income	COL6A3	median_income_irnt	-0.083242	0.0102611	-8.11237	5.64503e-16	4.63063e-14	3.05622e-12
median_income	GGH	median_income_irnt	-0.087573	0.0108117	-8.09986	6.25197e-16	5.05197e-14	3.38482e-12
median_income	RELT	median_income_irnt	-0.0775221	0.00958582	-8.08717	6.93343e-16	5.52023e-14	3.75376e-12
median_income	CTHRC1	median_income_irnt	-0.0756314	0.00936472	-8.0762	7.58086e-16	5.94823e-14	4.10428e-12
median_income	NOTCH2	median_income_irnt	-0.0867618	0.0107664	-8.05855	8.75057e-16	6.76794e-14	4.73756e-12
median_income	FCGR2A	median_income_irnt	-0.0865548	0.0107694	-8.03714	1.04088e-15	7.93705e-14	5.63531e-12
median_income	LAMP3	median_income_irnt	-0.0807541	0.0100524	-8.03332	1.07357e-15	8.01206e-14	5.81232e-12
median_income	CFI	median_income_irnt	-0.0863439	0.0107493	-8.03255	1.08031e-15	8.01206e-14	5.8488e-12
median_income	CD63	median_income_irnt	-0.0868815	0.0108442	-8.01176	1.27798e-15	9.34998e-14	6.91899e-12
median_income	TFF1	median_income_irnt	-0.0759906	0.00948716	-8.00983	1.29802e-15	9.36999e-14	7.02749e-12
median_income	ADAMTSL2	median_income_irnt	-0.0831517	0.0103873	-8.00514	1.34808e-15	9.60328e-14	7.29849e-12
median_income	CCL13	median_income_irnt	-0.0829941	0.0103747	-7.99965	1.40912e-15	9.90776e-14	7.62898e-12
median_income	PTPRN	median_income_irnt	0.0841387	0.0105222	7.9963	1.44769e-15	1.00485e-13	7.83781e-12
median_income	A1BG	median_income_irnt	-0.083036	0.0103865	-7.99459	1.46781e-15	1.00592e-13	7.94674e-12
median_income	SLAMF1	median_income_irnt	-0.083256	0.0105006	-7.9287	2.49057e-15	1.68549e-13	1.3484e-11
median_income	CSTB	median_income_irnt	-0.0819744	0.0103468	-7.92265	2.6138e-15	1.74705e-13	1.41511e-11
median_income	C2	median_income_irnt	-0.0844685	0.0106727	-7.91446	2.79056e-15	1.84245e-13	1.51081e-11
median_income	TPD52	median_income_irnt	-0.0858112	0.0108801	-7.88698	3.47341e-15	2.26567e-13	1.88051e-11
median_income	ICAM1	median_income_irnt	-0.0846133	0.0107378	-7.87998	3.67219e-15	2.36682e-13	1.98812e-11
median_income	PLXDC2	median_income_irnt	0.0848158	0.0107895	7.86098	4.26981e-15	2.71962e-13	2.31167e-11
median_income	CRYBB1	median_income_irnt	-0.0852396	0.010879	-7.83526	5.23396e-15	3.29496e-13	2.83367e-11
median_income	PRR4	median_income_irnt	-0.0845221	0.0108181	-7.81302	6.23817e-15	3.88201e-13	3.37735e-11
median_income	FAM20A	median_income_irnt	-0.0811763	0.0104148	-7.79436	7.22541e-15	4.41935e-13	3.91183e-11
median_income	CA6	median_income_irnt	0.0800926	0.0102766	7.79366	7.26491e-15	4.41935e-13	3.93322e-11
median_income	GASK1A	median_income_irnt	-0.0853042	0.010993	-7.75988	9.46994e-15	5.69669e-13	5.12702e-11
median_income	GZMA	median_income_irnt	-0.0836324	0.0107857	-7.75399	9.91706e-15	5.90011e-13	5.3691e-11
median_income	CSF3	median_income_irnt	-0.0815638	0.0105295	-7.74624	1.05366e-14	6.20054e-13	5.7045e-11
median_income	CD83	median_income_irnt	-0.0798479	0.0103326	-7.72774	1.21736e-14	7.08684e-13	6.59076e-11
median_income	ICAM3	median_income_irnt	-0.0829996	0.0107764	-7.70201	1.48748e-14	8.56727e-13	8.05323e-11
median_income	SIGLEC1	median_income_irnt	-0.080404	0.0104664	-7.68212	1.73587e-14	9.89262e-13	9.39799e-11
median_income	OSCAR	median_income_irnt	-0.081744	0.0106937	-7.64415	2.32863e-14	1.31325e-12	1.26072e-10
median_income	LRP11	median_income_irnt	-0.0789572	0.0103952	-7.59554	3.3848e-14	1.8892e-12	1.83253e-10
median_income	CCL18	median_income_irnt	-0.0783983	0.0103295	-7.58974	3.53883e-14	1.95502e-12	1.91592e-10
median_income	IL19	median_income_irnt	-0.081432	0.010787	-7.54905	4.83046e-14	2.64163e-12	2.61521e-10
median_income	LCP1	median_income_irnt	-0.0813858	0.0108128	-7.52679	5.72277e-14	3.09831e-12	3.09831e-10
median_income	CTSD	median_income_irnt	-0.0771284	0.0102606	-7.51692	6.16885e-14	3.30675e-12	3.33981e-10
median_income	BDNF	median_income_irnt	-0.0814588	0.0108898	-7.4803	8.1416e-14	4.32144e-12	4.40786e-10
median_income	TNFRSF19	median_income_irnt	-0.0715794	0.0095927	-7.46186	9.35853e-14	4.91914e-12	5.06671e-10
median_income	MMP12	median_income_irnt	-0.0723664	0.00971866	-7.44613	1.0536e-13	5.48482e-12	5.70421e-10
median_income	SERPIND1	median_income_irnt	-0.0792869	0.010712	-7.40167	1.471e-13	7.58477e-12	7.96401e-10
median_income	NOS3	median_income_irnt	-0.080783	0.0109307	-7.39048	1.5994e-13	8.16901e-12	8.65915e-10
median_income	FGFR4	median_income_irnt	0.0798948	0.0108382	7.37159	1.8416e-13	9.31814e-12	9.97041e-10
median_income	CD22	median_income_irnt	-0.0776535	0.0105927	-7.33084	2.49347e-13	1.24997e-11	1.34997e-09
median_income	FKBP15	median_income_irnt	-0.0787786	0.0108103	-7.28734	3.4396e-13	1.70844e-11	1.8622e-09
median_income	ST6GAL1	median_income_irnt	-0.077227	0.0106058	-7.28161	3.58787e-13	1.76589e-11	1.94247e-09
median_income	GGT1	median_income_irnt	-0.0743673	0.0102839	-7.2314	5.18814e-13	2.52803e-11	2.80886e-09
median_income	SOD2	median_income_irnt	-0.0776389	0.010738	-7.23031	5.22977e-13	2.52803e-11	2.8314e-09
median_income	NPTXR	median_income_irnt	0.0773687	0.0107272	7.21239	5.96176e-13	2.85637e-11	3.2277e-09
median_income	CNDP1	median_income_irnt	0.0767075	0.0106502	7.20248	6.40906e-13	3.04374e-11	3.46986e-09
median_income	WNT16	median_income_irnt	0.0768025	0.0106776	7.19284	6.87504e-13	3.23665e-11	3.72215e-09
median_income	LBP	median_income_irnt	-0.0772566	0.010743	-7.19136	6.94986e-13	3.24367e-11	3.76265e-09
median_income	CXCL11	median_income_irnt	-0.0768349	0.0107164	-7.16985	8.12612e-13	3.76024e-11	4.39948e-09
median_income	CTSH	median_income_irnt	-0.0762134	0.0106644	-7.14652	9.6239e-13	4.41557e-11	5.21038e-09
median_income	IL17C	median_income_irnt	-0.0762978	0.0107036	-7.12822	1.09857e-12	4.99801e-11	5.94764e-09
median_income	FURIN	median_income_irnt	-0.0764731	0.0107905	-7.0871	1.47708e-12	6.66407e-11	7.99689e-09
median_income	SCPEP1	median_income_irnt	-0.0760558	0.0108042	-7.03944	2.0777e-12	9.29641e-11	1.12487e-08
median_income	CCN4	median_income_irnt	-0.0741883	0.0105438	-7.0362	2.12632e-12	9.436e-11	1.15119e-08
median_income	KLK13	median_income_irnt	-0.0750143	0.0106642	-7.03425	2.15605e-12	9.49012e-11	1.16729e-08
median_income	EDA2R	median_income_irnt	-0.0521662	0.00744661	-7.00536	2.6481e-12	1.1562e-10	1.43368e-08
median_income	PNLIPRP2	median_income_irnt	-0.0757547	0.0108209	-7.00079	2.73555e-12	1.18482e-10	1.48103e-08
median_income	ANGPT2	median_income_irnt	-0.0752049	0.0107603	-6.98911	2.97177e-12	1.27692e-10	1.60892e-08
median_income	DEFB4A_DEFB4B	median_income_irnt	-0.0739441	0.0105856	-6.98537	3.05153e-12	1.30086e-10	1.6521e-08
median_income	VGF	median_income_irnt	0.0733962	0.0105279	6.9716	3.36377e-12	1.42277e-10	1.82115e-08
median_income	OMG	median_income_irnt	0.0744548	0.0107029	6.95649	3.74259e-12	1.57073e-10	2.02624e-08
median_income	VEGFB	median_income_irnt	-0.0735174	0.0105752	-6.95188	3.86634e-12	1.61018e-10	2.09324e-08
median_income	CD79B	median_income_irnt	-0.0722816	0.0104418	-6.92236	4.75914e-12	1.96687e-10	2.5766e-08
median_income	MSR1	median_income_irnt	-0.065936	0.00953401	-6.91587	4.98066e-12	2.04282e-10	2.69653e-08
median_income	ANG	median_income_irnt	-0.072257	0.0104586	-6.90883	5.23279e-12	2.1301e-10	2.83303e-08
median_income	SERPING1	median_income_irnt	-0.0739242	0.0107324	-6.88795	6.0564e-12	2.44697e-10	3.27894e-08
median_income	FCRL5	median_income_irnt	-0.0726163	0.0105896	-6.85731	7.49946e-12	3.00756e-10	4.06021e-08
median_income	NFU1	median_income_irnt	-0.0743391	0.0108434	-6.8557	7.58374e-12	3.019e-10	4.10583e-08
median_income	NXPH1	median_income_irnt	0.0726353	0.0106083	6.84704	8.05451e-12	3.183e-10	4.36071e-08
median_income	KLK8	median_income_irnt	-0.0724352	0.0105873	-6.8417	8.35887e-12	3.27934e-10	4.52549e-08
median_income	THBS2	median_income_irnt	-0.0730237	0.0106969	-6.82663	9.28028e-12	3.61463e-10	5.02434e-08
median_income	SIGLEC7	median_income_irnt	-0.0694207	0.0101791	-6.81991	9.72208e-12	3.75967e-10	5.26353e-08
median_income	IGFBP4	median_income_irnt	-0.0644173	0.0094685	-6.80333	1.09033e-11	4.16522e-10	5.90304e-08
median_income	LYSMD1	median_income_irnt	-0.0739841	0.0108751	-6.80305	1.09247e-11	4.16522e-10	5.91462e-08
median_income	CCL8	median_income_irnt	-0.0729456	0.0107422	-6.79056	1.19083e-11	4.4905e-10	6.44716e-08
median_income	PON3	median_income_irnt	0.0731124	0.0107675	6.79012	1.19437e-11	4.4905e-10	6.46632e-08
median_income	IGFBP3	median_income_irnt	0.0655905	0.00970196	6.76054	1.46401e-11	5.46632e-10	7.92616e-08
median_income	LY9	median_income_irnt	-0.072606	0.0107677	-6.74293	1.65193e-11	6.0967e-10	8.94354e-08
median_income	GZMH	median_income_irnt	-0.0720645	0.0106879	-6.74263	1.65536e-11	6.0967e-10	8.96214e-08
median_income	LGALS1	median_income_irnt	-0.0681457	0.0101538	-6.71138	2.04943e-11	7.49702e-10	1.10956e-07
median_income	CCN2	median_income_irnt	-0.0733352	0.010946	-6.69973	2.21866e-11	8.06162e-10	1.20118e-07
median_income	HAVCR2	median_income_irnt	-0.0665104	0.00998825	-6.65886	2.9281e-11	1.05685e-09	1.58527e-07
median_income	STC1	median_income_irnt	-0.0716548	0.010775	-6.65008	3.1073e-11	1.1141e-09	1.68229e-07
median_income	FCAR	median_income_irnt	-0.0722665	0.0108746	-6.64545	3.20607e-11	1.14195e-09	1.73577e-07
median_income	ECM1	median_income_irnt	-0.0725571	0.0109351	-6.63524	3.43478e-11	1.21542e-09	1.85959e-07
median_income	KLK12	median_income_irnt	-0.0709941	0.0107049	-6.63194	3.51204e-11	1.23469e-09	1.90142e-07
median_income	RNASE1	median_income_irnt	-0.0588452	0.00887774	-6.6284	3.59683e-11	1.25634e-09	1.94733e-07
median_income	GNLY	median_income_irnt	-0.0709121	0.0107069	-6.62304	3.72901e-11	1.29416e-09	2.01888e-07
median_income	TREM2	median_income_irnt	-0.0601072	0.00907712	-6.62184	3.75946e-11	1.29641e-09	2.03537e-07
median_income	CFD	median_income_irnt	-0.0658485	0.00995238	-6.61636	3.90065e-11	1.33659e-09	2.11181e-07
median_income	TNFRSF13C	median_income_irnt	-0.0715032	0.0108318	-6.60121	4.31859e-11	1.47049e-09	2.33809e-07
median_income	TRIAP1	median_income_irnt	-0.0711317	0.0107975	-6.5878	4.72503e-11	1.59883e-09	2.55813e-07
median_income	FNDC1	median_income_irnt	-0.0699669	0.010637	-6.57766	5.05688e-11	1.70049e-09	2.73779e-07
median_income	FABP4	median_income_irnt	-0.0643895	0.00980231	-6.56881	5.36523e-11	1.79305e-09	2.90474e-07
median_income	BMPER	median_income_irnt	-0.07056	0.010784	-6.54303	6.37127e-11	2.1162e-09	3.44941e-07
median_income	RARRES2	median_income_irnt	-0.0684095	0.0104724	-6.53237	6.83959e-11	2.2579e-09	3.70295e-07
median_income	SPINT1	median_income_irnt	-0.070767	0.0108351	-6.53126	6.89006e-11	2.26077e-09	3.73028e-07
median_income	ATRAID	median_income_irnt	-0.0665865	0.0102007	-6.52765	7.05735e-11	2.30172e-09	3.82085e-07
median_income	SIRPA	median_income_irnt	-0.0682027	0.0104814	-6.50704	8.0913e-11	2.62313e-09	4.38063e-07
median_income	HSPB1	median_income_irnt	-0.070334	0.0108466	-6.48443	9.39572e-11	3.02788e-09	5.08684e-07
median_income	PILRB	median_income_irnt	-0.0665534	0.0102846	-6.4712	1.02521e-10	3.2843e-09	5.55047e-07
median_income	FGF21	median_income_irnt	-0.0670596	0.0103717	-6.46563	1.06347e-10	3.38683e-09	5.75762e-07
median_income	PILRA	median_income_irnt	-0.0652462	0.0101443	-6.43182	1.32785e-10	4.20409e-09	7.18899e-07
median_income	CGREF1	median_income_irnt	-0.0680485	0.0105848	-6.42889	1.35356e-10	4.26058e-09	7.3282e-07
median_income	VSTM4	median_income_irnt	0.0694625	0.0108192	6.42029	1.43188e-10	4.48103e-09	7.75218e-07
median_income	CSF2RB	median_income_irnt	-0.069803	0.010881	-6.4151	1.4813e-10	4.5951e-09	8.01975e-07
median_income	SEZ6L	median_income_irnt	0.0684256	0.010667	6.41468	1.4853e-10	4.5951e-09	8.04143e-07
median_income	VWC2L	median_income_irnt	0.0680911	0.0106677	6.38292	1.82695e-10	5.61994e-09	9.89109e-07
median_income	AKAP2	median_income_irnt	-0.0675652	0.0105908	-6.37959	1.86697e-10	5.71061e-09	1.01078e-06
median_income	APCS	median_income_irnt	-0.06817	0.010689	-6.37756	1.89172e-10	5.75381e-09	1.02418e-06
median_income	PGLYRP3	median_income_irnt	-0.0645226	0.0101259	-6.37201	1.9611e-10	5.93149e-09	1.06174e-06
median_income	TNFSF13B	median_income_irnt	-0.0672517	0.0105669	-6.3644	2.06041e-10	6.19725e-09	1.11551e-06
median_income	FOLR3	median_income_irnt	-0.0678339	0.0106781	-6.35261	2.22392e-10	6.65211e-09	1.20403e-06
median_income	ORM1	median_income_irnt	-0.0685461	0.0108426	-6.32195	2.71081e-10	8.06392e-09	1.46763e-06
median_income	VWA1	median_income_irnt	-0.0682796	0.010815	-6.31341	2.86413e-10	8.47346e-09	1.55064e-06
median_income	APOBR	median_income_irnt	0.0678867	0.0107868	6.29349	3.25512e-10	9.57784e-09	1.76232e-06
median_income	CDH17	median_income_irnt	-0.0680896	0.0108282	-6.28819	3.36768e-10	9.85547e-09	1.82326e-06
median_income	ITPR1	median_income_irnt	-0.068352	0.0108957	-6.2733	3.70467e-10	1.07641e-08	2.00571e-06
median_income	BSG	median_income_irnt	-0.0645886	0.0102967	-6.27274	3.71792e-10	1.07641e-08	2.01288e-06
median_income	FCRL1	median_income_irnt	-0.0663843	0.0106199	-6.25094	4.2732e-10	1.23059e-08	2.31351e-06
median_income	TNFRSF10A	median_income_irnt	-0.0614947	0.00984902	-6.24374	4.47384e-10	1.28155e-08	2.42214e-06
median_income	MAP2	median_income_irnt	-0.0680038	0.0108944	-6.2421	4.52081e-10	1.28819e-08	2.44756e-06
median_income	WFDC1	median_income_irnt	-0.0645344	0.0103675	-6.2247	5.04979e-10	1.43139e-08	2.73396e-06
median_income	PRDX3	median_income_irnt	-0.0675924	0.0108758	-6.21496	5.3716e-10	1.51468e-08	2.90818e-06
median_income	FCGR2B	median_income_irnt	-0.0680071	0.0109448	-6.21367	5.41564e-10	1.51918e-08	2.93203e-06
median_income	ACP6	median_income_irnt	-0.0664955	0.0107117	-6.20773	5.62338e-10	1.56933e-08	3.0445e-06
median_income	ADAMTS15	median_income_irnt	-0.0663377	0.0107203	-6.18804	6.36907e-10	1.76831e-08	3.44821e-06
median_income	IGFBP7	median_income_irnt	-0.057838	0.00936956	-6.17297	7.00417e-10	1.93472e-08	3.79206e-06
median_income	CASP7	median_income_irnt	-0.0673052	0.0109064	-6.17114	7.0851e-10	1.94714e-08	3.83587e-06
median_income	ADGRG1	median_income_irnt	-0.0593987	0.00966581	-6.14523	8.33816e-10	2.27994e-08	4.51428e-06
median_income	DKK1	median_income_irnt	-0.0671519	0.0109319	-6.14275	8.46888e-10	2.30405e-08	4.58505e-06
median_income	SERPINE2	median_income_irnt	-0.0660113	0.0107496	-6.1408	8.57313e-10	2.32075e-08	4.64149e-06
median_income	MSMB	median_income_irnt	-0.0606944	0.00988676	-6.13896	8.67263e-10	2.336e-08	4.69536e-06
median_income	CCL20	median_income_irnt	-0.0664346	0.0108248	-6.13724	8.76682e-10	2.3421e-08	4.74635e-06
median_income	IVL	median_income_irnt	-0.062445	0.0101756	-6.13675	8.79342e-10	2.3421e-08	4.76076e-06
median_income	RRAS	median_income_irnt	-0.0661146	0.0107757	-6.13554	8.86062e-10	2.3421e-08	4.79714e-06
median_income	SCARB2	median_income_irnt	-0.0559701	0.00912335	-6.13482	8.90047e-10	2.3421e-08	4.81871e-06
median_income	CFH	median_income_irnt	-0.0667187	0.0108758	-6.13462	8.91158e-10	2.3421e-08	4.82473e-06
median_income	ARSB	median_income_irnt	-0.0666713	0.0108774	-6.12933	9.21156e-10	2.40133e-08	4.98714e-06
median_income	SEZ6	median_income_irnt	0.0649662	0.0106009	6.12835	9.26814e-10	2.40133e-08	5.01777e-06
median_income	OPLAH	median_income_irnt	-0.066507	0.0108524	-6.12832	9.27002e-10	2.40133e-08	5.01879e-06
median_income	MATN2	median_income_irnt	-0.0646145	0.0105581	-6.11992	9.77004e-10	2.51881e-08	5.2895e-06
median_income	CCL25	median_income_irnt	-0.0615552	0.0100816	-6.10572	1.06757e-09	2.73925e-08	5.77981e-06
median_income	CCL16	median_income_irnt	-0.0632382	0.0103694	-6.09851	1.11659e-09	2.85151e-08	6.0452e-06
median_income	PRAM1	median_income_irnt	-0.0664015	0.0109023	-6.09057	1.17319e-09	2.98198e-08	6.35163e-06
median_income	SARG	median_income_irnt	-0.066383	0.0109088	-6.08526	1.21259e-09	3.06773e-08	6.56494e-06
median_income	PRRT3	median_income_irnt	0.064986	0.0107172	6.06369	1.3862e-09	3.49065e-08	7.5049e-06
median_income	SFRP1	median_income_irnt	-0.0596178	0.00985251	-6.05102	1.49923e-09	3.7578e-08	8.11684e-06
median_income	RTBDN	median_income_irnt	0.0629608	0.0104143	6.04564	1.54998e-09	3.86708e-08	8.39157e-06
median_income	GLIPR1	median_income_irnt	-0.0610701	0.010103	-6.04474	1.55853e-09	3.8706e-08	8.4379e-06
median_income	EPHA2	median_income_irnt	-0.0589	0.00974778	-6.0424	1.58125e-09	3.90908e-08	8.56089e-06
median_income	PGLYRP2	median_income_irnt	-0.0653546	0.010821	-6.0396	1.60878e-09	3.95905e-08	8.70991e-06
median_income	EFNA4	median_income_irnt	-0.0600185	0.00994167	-6.03707	1.63416e-09	4.00333e-08	8.84737e-06
median_income	C1QTNF1	median_income_irnt	-0.0637837	0.0105948	-6.02028	1.81219e-09	4.41947e-08	9.81122e-06
median_income	EVA1C	median_income_irnt	-0.0647754	0.0107626	-6.01857	1.83137e-09	4.4462e-08	9.91503e-06
median_income	TNFRSF10B	median_income_irnt	-0.053128	0.00883758	-6.0116	1.91151e-09	4.62005e-08	1.03489e-05
median_income	PPBP	median_income_irnt	-0.0655483	0.0109076	-6.00939	1.93767e-09	4.66247e-08	1.04906e-05
median_income	FGF5	median_income_irnt	0.056329	0.00937945	6.00558	1.98355e-09	4.75175e-08	1.07389e-05
median_income	DGKH	median_income_irnt	-0.0651132	0.0108511	-6.00059	2.04519e-09	4.86984e-08	1.10726e-05
median_income	LYPD8	median_income_irnt	-0.0645782	0.0107632	-5.99989	2.05398e-09	4.86984e-08	1.11203e-05
median_income	MYDGF	median_income_irnt	-0.0654806	0.0109145	-5.99943	2.05983e-09	4.86984e-08	1.11519e-05
median_income	FAM221A	median_income_irnt	-0.0651721	0.0108768	-5.99185	2.15775e-09	5.07916e-08	1.16821e-05
median_income	MMP1	median_income_irnt	-0.0642283	0.0107239	-5.98927	2.19214e-09	5.11844e-08	1.18682e-05
median_income	REG4	median_income_irnt	-0.0553876	0.00924794	-5.98918	2.19335e-09	5.11844e-08	1.18748e-05
median_income	HGF	median_income_irnt	-0.0632104	0.0105605	-5.98555	2.24257e-09	5.21084e-08	1.21413e-05
median_income	IL1RN	median_income_irnt	-0.0647595	0.0108344	-5.9772	2.36005e-09	5.46039e-08	1.27773e-05
median_income	APP	median_income_irnt	-0.0648835	0.0108736	-5.96709	2.51044e-09	5.78363e-08	1.35915e-05
median_income	C3	median_income_irnt	-0.0647546	0.010879	-5.95227	2.74757e-09	6.29245e-08	1.48754e-05
median_income	CACNB3	median_income_irnt	-0.0643769	0.0108163	-5.95186	2.75454e-09	6.29245e-08	1.49131e-05
median_income	HBG2	median_income_irnt	0.0653908	0.0109951	5.94724	2.83307e-09	6.44464e-08	1.53382e-05
median_income	SEMA4D	median_income_irnt	-0.0637774	0.0107291	-5.94434	2.88335e-09	6.53158e-08	1.56105e-05
median_income	ADM	median_income_irnt	-0.055477	0.00933546	-5.94261	2.91391e-09	6.57329e-08	1.57759e-05
median_income	SERPINF1	median_income_irnt	-0.0636001	0.0107041	-5.94165	2.93092e-09	6.58422e-08	1.5868e-05
median_income	CXCL6	median_income_irnt	-0.0642877	0.0108239	-5.93941	2.9711e-09	6.63835e-08	1.60855e-05
median_income	TCL1A	median_income_irnt	-0.063953	0.0107684	-5.93894	2.97953e-09	6.63835e-08	1.61312e-05
median_income	MTIF3	median_income_irnt	-0.0641763	0.0108238	-5.92917	3.1616e-09	7.01513e-08	1.71169e-05
median_income	AEBP1	median_income_irnt	-0.0566398	0.00956138	-5.92382	3.26596e-09	7.21711e-08	1.76819e-05
median_income	C1R	median_income_irnt	-0.0645447	0.0109099	-5.91617	3.42082e-09	7.52859e-08	1.85203e-05
median_income	GLRX5	median_income_irnt	-0.064412	0.0108924	-5.9135	3.47636e-09	7.61985e-08	1.8821e-05
median_income	FXN	median_income_irnt	-0.0640597	0.0108372	-5.91108	3.52772e-09	7.67257e-08	1.90991e-05
median_income	LGALS8	median_income_irnt	-0.0640048	0.010828	-5.91103	3.52876e-09	7.67257e-08	1.91047e-05
median_income	MOG	median_income_irnt	0.0564704	0.00956033	5.90674	3.62142e-09	7.84255e-08	1.96064e-05
median_income	CTSE	median_income_irnt	0.0623691	0.0106195	5.87308	4.43591e-09	9.56812e-08	2.4016e-05
median_income	JCAD	median_income_irnt	-0.0640243	0.010907	-5.87002	4.51838e-09	9.70734e-08	2.44625e-05
median_income	MESD	median_income_irnt	-0.0637207	0.0108608	-5.86705	4.59967e-09	9.81873e-08	2.49026e-05
median_income	HTRA2	median_income_irnt	-0.0637734	0.0108702	-5.8668	4.6065e-09	9.81873e-08	2.49396e-05
median_income	AIFM1	median_income_irnt	-0.0635272	0.010846	-5.85719	4.88007e-09	1.03611e-07	2.64207e-05
median_income	ANXA2	median_income_irnt	-0.0632571	0.0108053	-5.85429	4.96541e-09	1.05011e-07	2.68827e-05
median_income	GSTT2B	median_income_irnt	-0.0636883	0.0108987	-5.84364	5.2925e-09	1.11493e-07	2.86536e-05
median_income	CSPG5	median_income_irnt	0.0632477	0.0108332	5.8383	5.46407e-09	1.14661e-07	2.95825e-05
median_income	KLK7	median_income_irnt	-0.0617112	0.0105716	-5.83748	5.49111e-09	1.14783e-07	2.97289e-05
median_income	CD27	median_income_irnt	-0.0595613	0.0102105	-5.83332	5.62905e-09	1.17214e-07	3.04757e-05
median_income	CPXM1	median_income_irnt	-0.06348	0.010888	-5.83029	5.73198e-09	1.189e-07	3.10329e-05
median_income	TBC1D13	median_income_irnt	0.06338	0.0108834	5.82352	5.9681e-09	1.23325e-07	3.23113e-05
median_income	CFHR2	median_income_irnt	-0.0621796	0.0106959	-5.81342	6.33835e-09	1.30478e-07	3.43158e-05
median_income	TACSTD2	median_income_irnt	0.0626848	0.0107855	5.81197	6.39329e-09	1.31111e-07	3.46133e-05
median_income	SWAP70	median_income_irnt	-0.0629237	0.0108394	-5.80511	6.65981e-09	1.36061e-07	3.60562e-05
median_income	MPIG6B	median_income_irnt	-0.0627608	0.0108308	-5.79464	7.08687e-09	1.43965e-07	3.83683e-05
median_income	EDN1	median_income_irnt	-0.0559606	0.00965782	-5.79433	7.09987e-09	1.43965e-07	3.84387e-05
median_income	THPO	median_income_irnt	-0.0625513	0.0108	-5.79179	7.20786e-09	1.45609e-07	3.90233e-05
median_income	QPCT	median_income_irnt	-0.0623182	0.010762	-5.79059	7.2593e-09	1.46104e-07	3.93018e-05
median_income	ARG1	median_income_irnt	0.0619731	0.0107179	5.78218	7.6303e-09	1.53002e-07	4.13105e-05
median_income	F9	median_income_irnt	-0.0619702	0.0107245	-5.77836	7.80508e-09	1.55929e-07	4.22567e-05
median_income	BLNK	median_income_irnt	-0.0610582	0.0105864	-5.7676	8.31767e-09	1.65558e-07	4.50319e-05
median_income	SCGB3A1	median_income_irnt	-0.0609468	0.0105692	-5.76644	8.37497e-09	1.66088e-07	4.53421e-05
median_income	SPON2	median_income_irnt	-0.0575642	0.00999479	-5.75942	8.72932e-09	1.72484e-07	4.72605e-05
median_income	ICAM2	median_income_irnt	-0.0620481	0.0107828	-5.75437	8.99323e-09	1.77052e-07	4.86894e-05
median_income	AK2	median_income_irnt	-0.0622384	0.0108184	-5.75298	9.06706e-09	1.77859e-07	4.90891e-05
median_income	PAG1	median_income_irnt	-0.0624277	0.0108657	-5.74538	9.48232e-09	1.8449e-07	5.13373e-05
median_income	LTA4H	median_income_irnt	-0.0575876	0.0100235	-5.74525	9.48975e-09	1.8449e-07	5.13775e-05
median_income	EGF	median_income_irnt	-0.0623665	0.0108559	-5.74494	9.50734e-09	1.8449e-07	5.14728e-05
median_income	CPZ	median_income_irnt	-0.0557493	0.0097053	-5.74421	9.54809e-09	1.84619e-07	5.16933e-05
median_income	DUT	median_income_irnt	-0.0620671	0.0108074	-5.74301	9.61581e-09	1.84809e-07	5.206e-05
median_income	GADD45GIP1	median_income_irnt	-0.062507	0.0108844	-5.74283	9.6262e-09	1.84809e-07	5.21163e-05
median_income	TIMP4	median_income_irnt	-0.0565038	0.00984297	-5.74052	9.7578e-09	1.86674e-07	5.28287e-05
median_income	JAM3	median_income_irnt	-0.0621357	0.0108629	-5.72001	1.10068e-08	2.09826e-07	5.95907e-05
median_income	CD300A	median_income_irnt	-0.059837	0.0104684	-5.71595	1.12718e-08	2.14124e-07	6.10253e-05
median_income	SPINK6	median_income_irnt	-0.05885	0.0102999	-5.71364	1.14257e-08	2.16288e-07	6.18585e-05
median_income	IGSF3	median_income_irnt	-0.0618488	0.0108467	-5.70211	1.22232e-08	2.3058e-07	6.61764e-05
median_income	CLEC7A	median_income_irnt	-0.0589473	0.010344	-5.69867	1.24709e-08	2.34435e-07	6.75172e-05
median_income	ERBB3	median_income_irnt	-0.0598995	0.0105342	-5.68622	1.34111e-08	2.51237e-07	7.26075e-05
median_income	CD46	median_income_irnt	-0.0603939	0.0106265	-5.68332	1.36395e-08	2.54635e-07	7.38443e-05
median_income	IL6	median_income_irnt	-0.0596753	0.0105068	-5.67971	1.39299e-08	2.59164e-07	7.54166e-05
median_income	LAIR1	median_income_irnt	-0.0558436	0.00983861	-5.67597	1.42366e-08	2.63961e-07	7.70767e-05
median_income	GBP4	median_income_irnt	-0.0615823	0.0108604	-5.67036	1.47089e-08	2.71789e-07	7.96341e-05
median_income	SLURP1	median_income_irnt	-0.058682	0.0103551	-5.66695	1.50035e-08	2.76225e-07	8.12292e-05
median_income	PRTN3	median_income_irnt	-0.061719	0.0108921	-5.6664	1.50511e-08	2.76225e-07	8.14864e-05
median_income	PDGFD	median_income_irnt	-0.0617477	0.010899	-5.66544	1.51351e-08	2.7683e-07	8.19416e-05
median_income	CCL3	median_income_irnt	-0.0567322	0.0100149	-5.66477	1.51947e-08	2.76983e-07	8.2264e-05
median_income	FABP5	median_income_irnt	-0.0615359	0.0108699	-5.66113	1.55192e-08	2.81949e-07	8.40207e-05
median_income	CRYBB2	median_income_irnt	0.0568385	0.0100499	5.65564	1.60216e-08	2.90104e-07	8.67411e-05
median_income	SBSN	median_income_irnt	-0.0610258	0.0107965	-5.65236	1.63294e-08	2.92161e-07	8.84075e-05
median_income	NID1	median_income_irnt	-0.0615055	0.0108818	-5.65214	1.63496e-08	2.92161e-07	8.85169e-05
median_income	CRELD2	median_income_irnt	-0.0610634	0.0108041	-5.65189	1.63736e-08	2.92161e-07	8.86466e-05
median_income	FGFBP2	median_income_irnt	-0.0608866	0.010773	-5.65177	1.63849e-08	2.92161e-07	8.8708e-05
median_income	SPARC	median_income_irnt	-0.0617138	0.0109199	-5.65148	1.64125e-08	2.92161e-07	8.88573e-05
median_income	B2M	median_income_irnt	-0.0548605	0.00970811	-5.65099	1.6459e-08	2.92161e-07	8.9109e-05
median_income	OTUD7B	median_income_irnt	-0.0615278	0.0109041	-5.64265	1.72746e-08	3.05635e-07	9.35244e-05
median_income	MINDY2	median_income_irnt	-0.060802	0.0107809	-5.63978	1.7563e-08	3.09726e-07	9.5086e-05
median_income	EBAG9	median_income_irnt	-0.0614114	0.0109016	-5.63324	1.82409e-08	3.20638e-07	9.87564e-05
median_income	TYRP1	median_income_irnt	-0.0601615	0.0106879	-5.62892	1.87014e-08	3.27669e-07	0.00010125
median_income	BPI	median_income_irnt	-0.0612393	0.0108827	-5.62722	1.8886e-08	3.29836e-07	0.000102249
median_income	PPP1R14A	median_income_irnt	-0.0614667	0.0109308	-5.62324	1.93251e-08	3.36419e-07	0.000104626
median_income	TNFRSF1B	median_income_irnt	-0.0562726	0.0100125	-5.62022	1.96647e-08	3.41234e-07	0.000106465
median_income	CRB2	median_income_irnt	0.0597895	0.0106622	5.60763	2.11434e-08	3.65719e-07	0.00011447
median_income	TNFRSF14	median_income_irnt	-0.0583141	0.0104135	-5.59988	2.21078e-08	3.81183e-07	0.000119692
median_income	GLRX2	median_income_irnt	-0.0610127	0.0109082	-5.59326	2.2964e-08	3.94689e-07	0.000124327
median_income	CD86	median_income_irnt	-0.0593149	0.0106063	-5.59244	2.30724e-08	3.95297e-07	0.000124914
median_income	SPON1	median_income_irnt	-0.0544215	0.0097379	-5.58862	2.35835e-08	4.0278e-07	0.000127681
median_income	AMPD3	median_income_irnt	0.0596683	0.0107112	5.57066	2.61399e-08	4.45035e-07	0.000141521
median_income	ENAH	median_income_irnt	-0.0594247	0.0106688	-5.56993	2.62492e-08	4.45496e-07	0.000142113
median_income	B3GNT7	median_income_irnt	-0.057236	0.010284	-5.56556	2.69123e-08	4.55323e-07	0.000145703
median_income	SIPA1	median_income_irnt	-0.0606736	0.0109081	-5.56227	2.74233e-08	4.62522e-07	0.00014847
median_income	SUMF2	median_income_irnt	-0.0602414	0.0108464	-5.55406	2.87392e-08	4.83211e-07	0.000155594
median_income	GORASP2	median_income_irnt	-0.0607173	0.0109403	-5.54988	2.94324e-08	4.93335e-07	0.000159347
median_income	MMP7	median_income_irnt	-0.0534062	0.00962868	-5.54657	2.99923e-08	5.01168e-07	0.000162378
median_income	RIPK4	median_income_irnt	-0.0605919	0.0109491	-5.53398	3.22208e-08	5.36749e-07	0.000174444
median_income	LGALS9	median_income_irnt	-0.0552159	0.00998242	-5.53132	3.2711e-08	5.43243e-07	0.000177097
median_income	PLA2G15	median_income_irnt	-0.0590394	0.0106832	-5.52639	3.36394e-08	5.56954e-07	0.000182124
median_income	ITGB1BP2	median_income_irnt	-0.0597785	0.010818	-5.52583	3.37467e-08	5.57026e-07	0.000182704
median_income	EPB41L3	median_income_irnt	-0.0584051	0.0105728	-5.5241	3.40805e-08	5.60605e-07	0.000184512
median_income	MEGF10	median_income_irnt	-0.0589052	0.0106642	-5.52363	3.41706e-08	5.60605e-07	0.000185
median_income	MAP9	median_income_irnt	-0.0601694	0.010896	-5.52218	3.4453e-08	5.6353e-07	0.000186528
median_income	EFCC1	median_income_irnt	-0.0598914	0.0108469	-5.52155	3.45773e-08	5.6386e-07	0.000187202
median_income	COX5B	median_income_irnt	-0.0601	0.0108966	-5.51549	3.57852e-08	5.81806e-07	0.000193741
median_income	SOWAHC	median_income_irnt	-0.0536968	0.00974156	-5.51214	3.64715e-08	5.91188e-07	0.000197457
median_income	LILRB5	median_income_irnt	-0.0601791	0.0109266	-5.50756	3.7429e-08	6.04898e-07	0.000202641
median_income	SMAD1	median_income_irnt	-0.0598979	0.0108804	-5.50513	3.79462e-08	6.11431e-07	0.000205441
median_income	ESM1	median_income_irnt	0.0583869	0.0106163	5.49972	3.91255e-08	6.28563e-07	0.000211826
median_income	FCN1	median_income_irnt	-0.0598419	0.0108839	-5.49818	3.94669e-08	6.3217e-07	0.000213674
median_income	BCAN	median_income_irnt	0.058617	0.0106693	5.49397	4.04164e-08	6.45471e-07	0.000218815
median_income	DLK1	median_income_irnt	0.055745	0.01015	5.49211	4.08434e-08	6.50372e-07	0.000221126
median_income	WFDC12	median_income_irnt	-0.0547603	0.00997398	-5.49032	4.12595e-08	6.54334e-07	0.000223379
median_income	LRG1	median_income_irnt	-0.0576743	0.0105061	-5.48959	4.14277e-08	6.54334e-07	0.00022429
median_income	TIMP1	median_income_irnt	-0.0557342	0.0101529	-5.48948	4.14548e-08	6.54334e-07	0.000224436
median_income	TNFRSF6B	median_income_irnt	-0.0567353	0.010346	-5.48381	4.28004e-08	6.73608e-07	0.000231721
median_income	AFAP1L2	median_income_irnt	-0.0598745	0.0109199	-5.48307	4.29812e-08	6.74494e-07	0.0002327
median_income	ADAM22	median_income_irnt	0.0569381	0.0103937	5.47811	4.41969e-08	6.91567e-07	0.000239282
median_income	DAG1	median_income_irnt	-0.0596693	0.0108935	-5.47751	4.43467e-08	6.9191e-07	0.000240093
median_income	CALB1	median_income_irnt	0.0568482	0.0103834	5.4749	4.50028e-08	7.00129e-07	0.000243645
median_income	SCG3	median_income_irnt	0.0590293	0.0107846	5.47347	4.53672e-08	7.03776e-07	0.000245618
median_income	DBI	median_income_irnt	-0.0589414	0.0107728	-5.47129	4.59267e-08	7.10421e-07	0.000248647
median_income	LRPAP1	median_income_irnt	-0.0584845	0.0106997	-5.466	4.73136e-08	7.29789e-07	0.000256156
median_income	PTPRR	median_income_irnt	0.0584661	0.0107018	5.46319	4.80653e-08	7.39277e-07	0.000260226
median_income	DPEP2	median_income_irnt	-0.0593397	0.0108638	-5.46215	4.83471e-08	7.41504e-07	0.000261751
median_income	CRELD1	median_income_irnt	-0.0583322	0.01069	-5.4567	4.98481e-08	7.62366e-07	0.000269877
median_income	SCAMP3	median_income_irnt	-0.0593134	0.0108749	-5.45414	5.05693e-08	7.71217e-07	0.000273782
median_income	CD300E	median_income_irnt	-0.0551706	0.010126	-5.44843	5.22145e-08	7.94071e-07	0.000282689
median_income	SULT1A1	median_income_irnt	-0.0596622	0.0109524	-5.4474	5.25182e-08	7.96452e-07	0.000284333
median_income	EREG	median_income_irnt	-0.0593827	0.0109148	-5.44057	5.45651e-08	8.25183e-07	0.000295415
median_income	PODXL2	median_income_irnt	0.055745	0.0102499	5.43858	5.51757e-08	8.32092e-07	0.000298721
median_income	OXCT1	median_income_irnt	-0.059254	0.0108976	-5.43736	5.55517e-08	8.35436e-07	0.000300757
median_income	FSTL3	median_income_irnt	-0.0525444	0.00967141	-5.43296	5.69361e-08	8.53884e-07	0.000308252
median_income	CD40LG	median_income_irnt	-0.0589005	0.0108467	-5.43027	5.77985e-08	8.64424e-07	0.000312921
median_income	DNM3	median_income_irnt	-0.0575837	0.0106553	-5.40425	6.68152e-08	9.96523e-07	0.000361738
median_income	NDUFAF2	median_income_irnt	-0.0586471	0.0108544	-5.40309	6.72478e-08	1.00022e-06	0.00036408
median_income	CD72	median_income_irnt	-0.0582049	0.0107784	-5.40013	6.83637e-08	1.01403e-06	0.000370121
median_income	SLAMF6	median_income_irnt	-0.0584132	0.0108412	-5.38805	7.31008e-08	1.08133e-06	0.000395768
median_income	L1CAM	median_income_irnt	-0.0563876	0.0104673	-5.38702	7.35221e-08	1.0846e-06	0.000398048
median_income	MECR	median_income_irnt	-0.0581679	0.0107992	-5.3863	7.3817e-08	1.08599e-06	0.000399645
median_income	CD226	median_income_irnt	-0.0583181	0.0108467	-5.37658	7.78967e-08	1.14291e-06	0.000421733
median_income	OSM	median_income_irnt	-0.0581985	0.0108255	-5.37604	7.81289e-08	1.14322e-06	0.00042299
median_income	LILRA3	median_income_irnt	-0.058217	0.0108311	-5.37498	7.85877e-08	1.14683e-06	0.000425474
median_income	GFER	median_income_irnt	-0.0578876	0.0107735	-5.37314	7.93916e-08	1.15545e-06	0.000429826
median_income	ADGRF5	median_income_irnt	-0.0583532	0.0108684	-5.36906	8.12064e-08	1.17869e-06	0.000439651
median_income	TGOLN2	median_income_irnt	-0.054797	0.0102091	-5.36748	8.19164e-08	1.18582e-06	0.000443495
median_income	SYTL4	median_income_irnt	-0.0575953	0.0107578	-5.35379	8.83435e-08	1.27544e-06	0.000478292
median_income	TMSB10	median_income_irnt	-0.0574611	0.0107389	-5.35077	8.98258e-08	1.2934e-06	0.000486317
median_income	TOMM20	median_income_irnt	-0.0583338	0.0109065	-5.34853	9.09412e-08	1.30598e-06	0.000492356
median_income	HMBS	median_income_irnt	0.0564935	0.0105741	5.34264	9.39352e-08	1.34541e-06	0.000508565
median_income	COLEC12	median_income_irnt	-0.0494964	0.00927043	-5.33917	9.57445e-08	1.36733e-06	0.000518361
median_income	RETN	median_income_irnt	-0.0578419	0.0108344	-5.33874	9.5971e-08	1.36733e-06	0.000519587
median_income	TREML1	median_income_irnt	-0.0580819	0.0109022	-5.32752	1.0207e-07	1.45041e-06	0.000552605
median_income	REG3A	median_income_irnt	-0.0523248	0.00983813	-5.31857	1.07203e-07	1.51936e-06	0.000580397
median_income	IFI30	median_income_irnt	-0.0536584	0.0101055	-5.3098	1.12473e-07	1.58989e-06	0.000608929
median_income	NME3	median_income_irnt	-0.057056	0.0107469	-5.30907	1.12923e-07	1.59209e-06	0.000611364
median_income	TNFSF15	median_income_irnt	-0.0527512	0.00993834	-5.30785	1.1368e-07	1.59861e-06	0.000615466
median_income	METAP1D	median_income_irnt	-0.0575796	0.0108533	-5.30527	1.15296e-07	1.61714e-06	0.000624215
median_income	LGMN	median_income_irnt	-0.0577372	0.0108873	-5.30318	1.16618e-07	1.63144e-06	0.000631369
median_income	HHEX	median_income_irnt	-0.0576272	0.0108931	-5.29025	1.25142e-07	1.74618e-06	0.000677518
median_income	PDGFB	median_income_irnt	-0.0574649	0.010878	-5.28265	1.30436e-07	1.81537e-06	0.000706178
median_income	DPY30	median_income_irnt	-0.0568479	0.0107623	-5.28214	1.30794e-07	1.81569e-06	0.000708118
median_income	CACYBP	median_income_irnt	-0.0571414	0.0108193	-5.28141	1.31317e-07	1.81829e-06	0.000710951
median_income	FKBP7	median_income_irnt	-0.0582087	0.0110307	-5.27696	1.34535e-07	1.8581e-06	0.000728375
median_income	MMP9	median_income_irnt	-0.056695	0.0107532	-5.27238	1.37926e-07	1.90007e-06	0.000746729
median_income	GPR158	median_income_irnt	0.0557485	0.0105792	5.26965	1.39988e-07	1.9236e-06	0.000757897
median_income	TREH	median_income_irnt	-0.0568156	0.0108003	-5.26056	1.47065e-07	2.01572e-06	0.000796209
median_income	CEACAM1	median_income_irnt	0.0564831	0.0107383	5.25998	1.47525e-07	2.01693e-06	0.000798703
median_income	PSMG1	median_income_irnt	0.0561654	0.0106877	5.25516	1.51432e-07	2.06202e-06	0.000819854
median_income	HPSE	median_income_irnt	-0.0567759	0.0108042	-5.25497	1.51585e-07	2.06202e-06	0.000820684
median_income	PARK7	median_income_irnt	-0.0566779	0.0108141	-5.24111	1.63386e-07	2.21697e-06	0.000884573
median_income	GCFC2	median_income_irnt	-0.056551	0.0107993	-5.23653	1.67474e-07	2.26677e-06	0.000906707
median_income	SPRY2	median_income_irnt	-0.0568692	0.010862	-5.23559	1.68327e-07	2.27263e-06	0.000911323
median_income	SAMD9L	median_income_irnt	-0.057249	0.0109385	-5.2337	1.70056e-07	2.29026e-06	0.000920685
median_income	HTD2	median_income_irnt	-0.0564872	0.0107976	-5.23146	1.72128e-07	2.31241e-06	0.000931902
median_income	CFHR5	median_income_irnt	-0.056231	0.0107685	-5.22181	1.81313e-07	2.42977e-06	0.000981629
median_income	PRKG1	median_income_irnt	-0.056889	0.0109059	-5.21635	1.86719e-07	2.49604e-06	0.0010109
median_income	ESYT1	median_income_irnt	-0.0564364	0.010824	-5.214	1.89091e-07	2.52152e-06	0.00102374
median_income	CCDC134	median_income_irnt	-0.0566531	0.0108724	-5.21072	1.92461e-07	2.56015e-06	0.00104198
median_income	IGF2R	median_income_irnt	-0.0546557	0.0105012	-5.20471	1.98771e-07	2.63761e-06	0.00107615
median_income	NOG	median_income_irnt	-0.0556466	0.010694	-5.20355	2.00009e-07	2.64755e-06	0.00108285
median_income	ANGPT1	median_income_irnt	-0.0570022	0.0109628	-5.19958	2.04312e-07	2.69791e-06	0.00110614
median_income	BNIP3L	median_income_irnt	-0.0565835	0.0108883	-5.19674	2.07447e-07	2.73265e-06	0.00112312
median_income	TNXB	median_income_irnt	-0.0532987	0.0102646	-5.19248	2.12245e-07	2.78907e-06	0.0011491
median_income	PF4	median_income_irnt	-0.0565387	0.0108946	-5.18959	2.15554e-07	2.82569e-06	0.00116701
median_income	BAX	median_income_irnt	-0.0565636	0.0109082	-5.18543	2.20399e-07	2.88223e-06	0.00119324
median_income	CCN5	median_income_irnt	-0.0491984	0.00949888	-5.17939	2.27633e-07	2.96629e-06	0.0012324
median_income	IL13RA1	median_income_irnt	-0.0564159	0.0108929	-5.17915	2.27923e-07	2.96629e-06	0.00123398
median_income	F2R	median_income_irnt	-0.0563884	0.0108921	-5.177	2.30564e-07	2.99347e-06	0.00124828
median_income	GP6	median_income_irnt	-0.0559035	0.0108033	-5.17469	2.3343e-07	3.02069e-06	0.00126379
median_income	LUM	median_income_irnt	-0.0524171	0.0101301	-5.17441	2.33777e-07	3.02069e-06	0.00126567
median_income	WIF1	median_income_irnt	-0.0562648	0.0108749	-5.17381	2.34524e-07	3.02178e-06	0.00126971
median_income	FKBP14	median_income_irnt	-0.0563631	0.0108947	-5.17345	2.34978e-07	3.02178e-06	0.00127217
median_income	ADGRE3	median_income_irnt	-0.0550999	0.0106824	-5.15801	2.55128e-07	3.27313e-06	0.00138126
median_income	CDKN1A	median_income_irnt	-0.0561649	0.0108982	-5.1536	2.61186e-07	3.34294e-06	0.00141406
median_income	KLK14	median_income_irnt	-0.0550517	0.0106919	-5.14894	2.67742e-07	3.41877e-06	0.00144956
median_income	TCN1	median_income_irnt	-0.0557948	0.0108502	-5.14229	2.77368e-07	3.53335e-06	0.00150167
median_income	BCL2	median_income_irnt	-0.0551762	0.0107318	-5.1414	2.78686e-07	3.5418e-06	0.00150881
median_income	TGFBR2	median_income_irnt	-0.0498438	0.00970202	-5.13747	2.84549e-07	3.60785e-06	0.00154055
median_income	STX4	median_income_irnt	-0.0559024	0.0109181	-5.12014	3.11898e-07	3.94537e-06	0.00168862
median_income	GM2A	median_income_irnt	-0.0502527	0.00982595	-5.11429	3.21696e-07	4.05982e-06	0.00174166
median_income	TPP1	median_income_irnt	-0.0553141	0.0108245	-5.1101	3.28888e-07	4.14092e-06	0.0017806
median_income	IL6ST	median_income_irnt	-0.0522971	0.010257	-5.09866	3.49323e-07	4.38801e-06	0.00189123
median_income	LYN	median_income_irnt	-0.0556432	0.0109289	-5.09139	3.62948e-07	4.54861e-06	0.001965
median_income	C7	median_income_irnt	-0.0533668	0.0104857	-5.0895	3.6657e-07	4.58339e-06	0.00198461
median_income	SRC	median_income_irnt	-0.0543343	0.0107025	-5.07679	3.91877e-07	4.88854e-06	0.00212162
median_income	SMPDL3A	median_income_irnt	-0.0544637	0.0107474	-5.06764	4.11134e-07	5.11696e-06	0.00222588
median_income	CTSA	median_income_irnt	-0.0551712	0.010922	-5.05138	4.4761e-07	5.55816e-06	0.00242336
median_income	HMCN2	median_income_irnt	-0.0543265	0.0107577	-5.05001	4.50813e-07	5.58513e-06	0.0024407
median_income	F13B	median_income_irnt	-0.0535139	0.0106332	-5.03271	4.93347e-07	6.09813e-06	0.00267098
median_income	PTGR1	median_income_irnt	-0.0542847	0.0107986	-5.02702	5.08171e-07	6.26706e-06	0.00275124
median_income	SERPINB4	median_income_irnt	0.0516947	0.0102994	5.01919	5.2927e-07	6.51243e-06	0.00286547
median_income	APLF	median_income_irnt	-0.0546662	0.0108974	-5.01642	5.3691e-07	6.59145e-06	0.00290683
median_income	SCGB3A2	median_income_irnt	-0.0536328	0.0106971	-5.01376	5.44378e-07	6.65391e-06	0.00294726
median_income	OSMR	median_income_irnt	-0.0522992	0.0104312	-5.01373	5.44456e-07	6.65391e-06	0.00294768
median_income	P4HB	median_income_irnt	-0.0541511	0.0108081	-5.01024	5.54402e-07	6.7602e-06	0.00300153
median_income	IGLC2	median_income_irnt	-0.0534869	0.0106813	-5.00754	5.62223e-07	6.84017e-06	0.00304388
median_income	LOXL2	median_income_irnt	-0.0544543	0.010876	-5.00682	5.64316e-07	6.85024e-06	0.00305521
median_income	DPT	median_income_irnt	-0.0467238	0.00934358	-5.00063	5.82677e-07	7.0573e-06	0.00315461
median_income	IMUP	median_income_irnt	-0.0544284	0.0108883	-4.99882	5.88174e-07	7.10797e-06	0.00318437
median_income	CTRC	median_income_irnt	0.0539378	0.0107923	4.99783	5.91183e-07	7.12496e-06	0.00320066
median_income	SERPINA7	median_income_irnt	-0.0529178	0.0105889	-4.99749	5.92211e-07	7.12496e-06	0.00320623
median_income	EPHA3	median_income_irnt	-0.0536627	0.0107393	-4.99683	5.94252e-07	7.13366e-06	0.00321728
median_income	PSAP	median_income_irnt	-0.050159	0.0100508	-4.99054	6.13854e-07	7.35267e-06	0.00332341
median_income	HSDL2	median_income_irnt	-0.0542523	0.0108867	-4.98334	6.37111e-07	7.61439e-06	0.00344932
median_income	CILP	median_income_irnt	-0.0494746	0.00992949	-4.9826	6.39541e-07	7.62659e-06	0.00346247
median_income	TFPI	median_income_irnt	-0.052051	0.0104556	-4.9783	6.5386e-07	7.76749e-06	0.00354
median_income	ATP5IF1	median_income_irnt	-0.0541441	0.0108763	-4.97819	6.54225e-07	7.76749e-06	0.00354197
median_income	CLEC10A	median_income_irnt	-0.0523735	0.010529	-4.9742	6.67804e-07	7.91136e-06	0.00361549
median_income	COMT	median_income_irnt	-0.0542413	0.0109159	-4.96903	6.8582e-07	8.10705e-06	0.00371303
median_income	LRTM2	median_income_irnt	0.0531589	0.0107013	4.96752	6.91158e-07	8.15235e-06	0.00374193
median_income	FRZB	median_income_irnt	0.0525597	0.0105837	4.96612	6.96139e-07	8.19326e-06	0.0037689
median_income	EDIL3	median_income_irnt	-0.0488963	0.00984777	-4.96521	6.994e-07	8.21378e-06	0.00378655
median_income	CCL19	median_income_irnt	-0.0537623	0.0108288	-4.96473	7.01138e-07	8.21636e-06	0.00379596
median_income	HRC	median_income_irnt	0.0529857	0.0106795	4.96144	7.13101e-07	8.33851e-06	0.00386073
median_income	SCARA5	median_income_irnt	-0.0483611	0.00975079	-4.95972	7.19419e-07	8.39425e-06	0.00389493
median_income	DCPS	median_income_irnt	-0.0533719	0.0107812	-4.95048	7.54311e-07	8.78245e-06	0.00408384
median_income	EIF2AK3	median_income_irnt	-0.0532696	0.0107645	-4.94861	7.61567e-07	8.84791e-06	0.00412312
median_income	ERBB4	median_income_irnt	-0.0513569	0.0103814	-4.947	7.67879e-07	8.90214e-06	0.0041573
median_income	PLEKHO1	median_income_irnt	-0.0538809	0.0109136	-4.93706	8.07937e-07	9.34651e-06	0.00437417
median_income	AFAP1L1	median_income_irnt	-0.0487656	0.00989078	-4.93041	8.35852e-07	9.64884e-06	0.0045253
median_income	PTPRC	median_income_irnt	-0.0527919	0.0107164	-4.92626	8.53766e-07	9.83466e-06	0.00462229
median_income	TNFSF13	median_income_irnt	-0.048189	0.00979967	-4.91741	8.93128e-07	1.02662e-05	0.0048354
median_income	IL17A	median_income_irnt	-0.0535812	0.0108975	-4.91684	8.95743e-07	1.02745e-05	0.00484955
median_income	LY96	median_income_irnt	-0.0525296	0.0106882	-4.91473	9.05421e-07	1.03635e-05	0.00490195
median_income	TXNRD1	median_income_irnt	-0.053348	0.0108573	-4.91357	9.10778e-07	1.04001e-05	0.00493095
median_income	RSPO1	median_income_irnt	-0.0508016	0.0103398	-4.91321	9.12454e-07	1.04001e-05	0.00494003
median_income	NUCB2	median_income_irnt	-0.0521614	0.0106421	-4.90142	9.6878e-07	1.10189e-05	0.00524497
median_income	PRTFDC1	median_income_irnt	-0.0532557	0.0108692	-4.89971	9.77257e-07	1.1092e-05	0.00529087
median_income	LRRC45	median_income_irnt	-0.053358	0.0109036	-4.89362	1.00789e-06	1.14157e-05	0.00545672
median_income	TNFRSF9	median_income_irnt	-0.0494482	0.0101217	-4.88535	1.05099e-06	1.18791e-05	0.00569007
median_income	RTN4IP1	median_income_irnt	-0.0526128	0.0107732	-4.88369	1.05987e-06	1.19544e-05	0.00573813
median_income	PECR	median_income_irnt	-0.0529951	0.0108897	-4.86656	1.15569e-06	1.30081e-05	0.00625688
median_income	KLRD1	median_income_irnt	-0.0514859	0.0105809	-4.86591	1.15949e-06	1.30238e-05	0.00627746
median_income	CCDC80	median_income_irnt	-0.0471118	0.00968418	-4.86482	1.16586e-06	1.30683e-05	0.00631197
median_income	MASP1	median_income_irnt	-0.0521533	0.0107266	-4.86207	1.18218e-06	1.32238e-05	0.0064003
median_income	NAGPA	median_income_irnt	-0.0523965	0.0107786	-4.86115	1.18762e-06	1.32573e-05	0.00642977
median_income	GRPEL1	median_income_irnt	-0.0521266	0.0107285	-4.85869	1.20245e-06	1.33952e-05	0.00651006
median_income	MAX	median_income_irnt	-0.0529419	0.0108993	-4.85735	1.2106e-06	1.34582e-05	0.00655417
median_income	SELP	median_income_irnt	-0.0532842	0.0109711	-4.85678	1.21409e-06	1.34695e-05	0.00657311
median_income	SPTLC1	median_income_irnt	-0.0529308	0.0109175	-4.84823	1.2674e-06	1.40321e-05	0.00686171
median_income	IL36B	median_income_irnt	-0.0528444	0.0109013	-4.84753	1.2719e-06	1.40532e-05	0.00688609
median_income	EFEMP1	median_income_irnt	-0.0430522	0.00889241	-4.84145	1.31133e-06	1.44594e-05	0.00709956
median_income	DGKI	median_income_irnt	-0.0527794	0.0109028	-4.8409	1.31498e-06	1.44701e-05	0.00711931
median_income	CD40	median_income_irnt	-0.0528015	0.0109165	-4.83684	1.34202e-06	1.47377e-05	0.00726569
median_income	ADGRG3	median_income_irnt	-0.0526529	0.0109058	-4.82795	1.40312e-06	1.53775e-05	0.00759648
median_income	HSD17B14	median_income_irnt	0.052212	0.0108165	4.82708	1.40929e-06	1.5414e-05	0.00762991
median_income	KLK6	median_income_irnt	0.0500326	0.0103907	4.81511	1.49618e-06	1.63313e-05	0.00810031
median_income	IGSF8	median_income_irnt	-0.0513039	0.0106719	-4.80737	1.55514e-06	1.6895e-05	0.00841953
median_income	FCRL3	median_income_irnt	-0.0528359	0.0109911	-4.80714	1.55692e-06	1.6895e-05	0.00842918
median_income	L3HYPDH	median_income_irnt	-0.0522807	0.0108757	-4.8071	1.55718e-06	1.6895e-05	0.00843059
median_income	POTEC	median_income_irnt	-0.0522545	0.0108783	-4.80357	1.58486e-06	1.71608e-05	0.00858042
median_income	BAG3	median_income_irnt	-0.0519965	0.0108284	-4.80188	1.59825e-06	1.72494e-05	0.00865291
median_income	DEFB1	median_income_irnt	-0.0470904	0.00980758	-4.80143	1.60184e-06	1.72494e-05	0.00867236
median_income	COMP	median_income_irnt	-0.0469162	0.00977148	-4.80134	1.60259e-06	1.72494e-05	0.00867643
median_income	PGLYRP1	median_income_irnt	-0.0517926	0.0107925	-4.79894	1.62181e-06	1.74216e-05	0.00878049
median_income	LTBP3	median_income_irnt	-0.050832	0.0105943	-4.79804	1.62915e-06	1.74657e-05	0.0088202
median_income	MTHFSD	median_income_irnt	-0.0524383	0.0109347	-4.79557	1.64928e-06	1.76466e-05	0.00892917
median_income	HMGCL	median_income_irnt	-0.0520901	0.0108765	-4.78925	1.70194e-06	1.81742e-05	0.00921431
median_income	GPX4	median_income_irnt	-0.0517714	0.0108292	-4.78071	1.77564e-06	1.89239e-05	0.00961333
median_income	GHRL	median_income_irnt	0.0502165	0.0105138	4.77623	1.81552e-06	1.93108e-05	0.0098292
median_income	NRGN	median_income_irnt	-0.0522585	0.0109432	-4.77542	1.82284e-06	1.93507e-05	0.00986887
median_income	SDC4	median_income_irnt	-0.05135	0.0107667	-4.76934	1.87855e-06	1.99031e-05	0.0101705
median_income	CA13	median_income_irnt	-0.051811	0.0108723	-4.76543	1.91533e-06	2.02531e-05	0.0103696
median_income	TYMP	median_income_irnt	-0.0519611	0.0109116	-4.76201	1.94799e-06	2.05584e-05	0.0105464
median_income	MTRES1	median_income_irnt	-0.0513661	0.0107908	-4.76019	1.96551e-06	2.07029e-05	0.0106413
median_income	ISLR2	median_income_irnt	-0.0518432	0.0108968	-4.75765	1.99041e-06	2.09244e-05	0.0107761
median_income	PDP1	median_income_irnt	-0.0514635	0.0108278	-4.75292	2.03744e-06	2.13773e-05	0.0110307
median_income	NUDT16	median_income_irnt	-0.0516631	0.0108784	-4.74914	2.07573e-06	2.1737e-05	0.011238
median_income	EEF1D	median_income_irnt	-0.0511856	0.0107812	-4.74767	2.09081e-06	2.18526e-05	0.0113197
median_income	AGRN	median_income_irnt	-0.0471927	0.00994194	-4.74683	2.09954e-06	2.19015e-05	0.0113669
median_income	GP2	median_income_irnt	0.0478757	0.0100939	4.74302	2.13927e-06	2.22731e-05	0.011582
median_income	BLOC1S3	median_income_irnt	-0.0514469	0.0108676	-4.73398	2.23668e-06	2.32426e-05	0.0121094
median_income	CEACAM3	median_income_irnt	-0.0514762	0.0108993	-4.72289	2.3618e-06	2.44957e-05	0.0127868
median_income	CXCL13	median_income_irnt	-0.0513841	0.0108824	-4.72176	2.37497e-06	2.45853e-05	0.0128581
median_income	SGF29	median_income_irnt	-0.0522319	0.0110648	-4.72056	2.38893e-06	2.46826e-05	0.0129337
median_income	PHACTR2	median_income_irnt	-0.0515461	0.0109215	-4.71969	2.39923e-06	2.47418e-05	0.0129894
median_income	RELCH	median_income_irnt	-0.0511986	0.0108744	-4.70819	2.53821e-06	2.61252e-05	0.0137419
median_income	HPCAL1	median_income_irnt	-0.0504356	0.0107281	-4.70128	2.62543e-06	2.69717e-05	0.0142141
median_income	ART3	median_income_irnt	0.0471728	0.0100548	4.69156	2.75301e-06	2.82288e-05	0.0149048
median_income	HGFAC	median_income_irnt	-0.0498669	0.0106348	-4.68903	2.78707e-06	2.8524e-05	0.0150892
median_income	LILRB4	median_income_irnt	-0.046844	0.00999557	-4.68647	2.82209e-06	2.88279e-05	0.0152788
median_income	FADD	median_income_irnt	-0.0510829	0.0109192	-4.67826	2.9372e-06	2.99473e-05	0.015902
median_income	TBL1X	median_income_irnt	-0.0508335	0.0108779	-4.67311	3.01157e-06	3.06478e-05	0.0163046
median_income	PTGES2	median_income_irnt	-0.0505522	0.0108254	-4.66979	3.06064e-06	3.10887e-05	0.0165703
median_income	SERPINA3	median_income_irnt	-0.0502925	0.0107737	-4.66809	3.08595e-06	3.12872e-05	0.0167073
median_income	CFAP45	median_income_irnt	-0.05124	0.0109786	-4.66728	3.09817e-06	3.13523e-05	0.0167735
median_income	TIMM10	median_income_irnt	-0.0515074	0.0110371	-4.66674	3.10628e-06	3.13758e-05	0.0168174
median_income	TTR	median_income_irnt	0.0491035	0.010535	4.66099	3.19415e-06	3.22032e-05	0.0172931
median_income	TDGF1	median_income_irnt	0.050861	0.0109312	4.65281	3.32311e-06	3.34411e-05	0.0179913
median_income	RHOC	median_income_irnt	-0.0506505	0.0109028	-4.64565	3.44029e-06	3.45132e-05	0.0186257
median_income	KIAA0513	median_income_irnt	-0.0506501	0.010903	-4.64552	3.44239e-06	3.45132e-05	0.0186371
median_income	IGFBP1	median_income_irnt	0.0498603	0.0107401	4.64246	3.4937e-06	3.49628e-05	0.0189149
median_income	DNAJC7	median_income_irnt	-0.0506847	0.0109214	-4.64087	3.5206e-06	3.5167e-05	0.0190605
median_income	GP1BB	median_income_irnt	-0.0504444	0.010872	-4.63983	3.5383e-06	3.52498e-05	0.0191564
median_income	TNR	median_income_irnt	0.0495273	0.0106751	4.63953	3.54348e-06	3.52498e-05	0.0191844
median_income	CLEC1B	median_income_irnt	-0.0504899	0.0108835	-4.63913	3.55022e-06	3.52498e-05	0.0192209
median_income	ERP29	median_income_irnt	-0.0503027	0.0108438	-4.63886	3.55493e-06	3.52498e-05	0.0192464
median_income	DUSP19	median_income_irnt	-0.0506332	0.0109316	-4.6318	3.67808e-06	3.64043e-05	0.0199131
median_income	SLC16A1	median_income_irnt	-0.0498043	0.0107547	-4.63095	3.6931e-06	3.64862e-05	0.0199944
median_income	LEP	median_income_irnt	-0.0426927	0.00924576	-4.61755	3.93917e-06	3.88464e-05	0.0213267
median_income	VSIG4	median_income_irnt	-0.0448866	0.00972416	-4.61599	3.96878e-06	3.90672e-05	0.021487
median_income	EDF1	median_income_irnt	-0.049997	0.0108344	-4.61466	3.99413e-06	3.92454e-05	0.0216242
median_income	INHBB	median_income_irnt	-0.0465258	0.010097	-4.60788	4.12638e-06	4.04714e-05	0.0223402
median_income	CSF3R	median_income_irnt	-0.0499248	0.0108426	-4.60451	4.19344e-06	4.10547e-05	0.0227033
median_income	YES1	median_income_irnt	-0.0500561	0.0108743	-4.60317	4.22052e-06	4.12453e-05	0.0228499
median_income	UBXN2B	median_income_irnt	-0.0501168	0.0109049	-4.59583	4.37158e-06	4.26446e-05	0.0236678
median_income	F10	median_income_irnt	-0.0492372	0.0107276	-4.58976	4.50025e-06	4.38208e-05	0.0243643
median_income	LAT	median_income_irnt	-0.0499863	0.010893	-4.58885	4.51981e-06	4.38746e-05	0.0244702
median_income	IMPA1	median_income_irnt	-0.0502245	0.0109452	-4.58874	4.52225e-06	4.38746e-05	0.0244834
median_income	SMAD5	median_income_irnt	-0.0474068	0.0103319	-4.58838	4.53009e-06	4.38746e-05	0.0245259
median_income	M6PR	median_income_irnt	-0.0501087	0.01093	-4.58449	4.61484e-06	4.46157e-05	0.0249848
median_income	LIG3	median_income_irnt	-0.0500125	0.0109498	-4.56743	5.00591e-06	4.83101e-05	0.027102
median_income	PDCD5	median_income_irnt	-0.0496073	0.0108791	-4.55986	5.18927e-06	4.99906e-05	0.0280947
median_income	SCLT1	median_income_irnt	-0.0497796	0.0109296	-4.55456	5.32154e-06	5.11738e-05	0.0288108
median_income	LRRC25	median_income_irnt	-0.0485029	0.0106526	-4.55317	5.35684e-06	5.14114e-05	0.0290019
median_income	ING1	median_income_irnt	-0.0494725	0.0108663	-4.55283	5.36525e-06	5.14114e-05	0.0290474
median_income	GLTP	median_income_irnt	-0.0494147	0.0108642	-4.5484	5.47916e-06	5.24102e-05	0.0296642
median_income	TNFSF10	median_income_irnt	-0.0489928	0.0107781	-4.54556	5.55338e-06	5.30264e-05	0.030066
median_income	CD74	median_income_irnt	-0.0445525	0.00980352	-4.54455	5.58024e-06	5.31891e-05	0.0302114
median_income	ADAMTS4	median_income_irnt	-0.048298	0.0106398	-4.53936	5.71897e-06	5.44157e-05	0.0309625
median_income	RECK	median_income_irnt	-0.0480254	0.0105918	-4.53422	5.85948e-06	5.56548e-05	0.0317232
median_income	ZP3	median_income_irnt	0.0491319	0.0108378	4.53337	5.88308e-06	5.57811e-05	0.031851
median_income	HEG1	median_income_irnt	-0.0475452	0.0105139	-4.52215	6.20317e-06	5.86871e-05	0.033584
median_income	ADAMTS1	median_income_irnt	-0.0465468	0.0102937	-4.52187	6.21125e-06	5.86871e-05	0.0336277
median_income	SASS6	median_income_irnt	-0.0490708	0.010861	-4.51809	6.32307e-06	5.96395e-05	0.0342331
median_income	ITGB7	median_income_irnt	-0.0485852	0.0107626	-4.51429	6.4372e-06	6.06104e-05	0.034851
median_income	CALB2	median_income_irnt	-0.048364	0.0107179	-4.51246	6.49269e-06	6.10268e-05	0.0351514
median_income	CLEC14A	median_income_irnt	-0.044524	0.00987451	-4.50898	6.5998e-06	6.18755e-05	0.0357313
median_income	ADSL	median_income_irnt	0.0462823	0.0102649	4.50879	6.60585e-06	6.18755e-05	0.0357641
median_income	FABP6	median_income_irnt	0.0476871	0.0105882	4.50379	6.76299e-06	6.3238e-05	0.0366148
median_income	TNFRSF11B	median_income_irnt	-0.0436109	0.00970687	-4.49279	7.12111e-06	6.64719e-05	0.0385537
median_income	SEL1L	median_income_irnt	-0.0468879	0.0104424	-4.49015	7.20958e-06	6.71819e-05	0.0390327
median_income	DNAJC27	median_income_irnt	-0.049093	0.0109364	-4.48895	7.25015e-06	6.74439e-05	0.0392523
median_income	PAM	median_income_irnt	-0.0475054	0.0106008	-4.4813	7.51469e-06	6.97848e-05	0.0406845
median_income	MEPE	median_income_irnt	0.0453931	0.0101319	4.48021	7.55302e-06	7.00206e-05	0.040892
median_income	TRAK1	median_income_irnt	-0.0491261	0.010973	-4.47701	7.66688e-06	7.09547e-05	0.0415085
median_income	TADA3	median_income_irnt	-0.049034	0.0109618	-4.47316	7.80565e-06	7.20226e-05	0.0422598
median_income	CD5	median_income_irnt	-0.0482928	0.0107963	-4.47308	7.80888e-06	7.20226e-05	0.0422773
median_income	VAMP8	median_income_irnt	-0.048308	0.0108156	-4.46653	8.05113e-06	7.41307e-05	0.0435888
median_income	RALBP1	median_income_irnt	-0.0488675	0.010949	-4.4632	8.1768e-06	7.51599e-05	0.0442692
median_income	FBLN2	median_income_irnt	0.044672	0.0100233	4.45681	8.42383e-06	7.72994e-05	0.0456066
median_income	SCGB1A1	median_income_irnt	0.0445859	0.0100125	4.45303	8.57298e-06	7.85265e-05	0.0464141
median_income	TAFA5	median_income_irnt	-0.0456819	0.0102594	-4.45269	8.58657e-06	7.85265e-05	0.0464877
median_income	ADAM8	median_income_irnt	-0.0483876	0.0108703	-4.45135	8.64021e-06	7.88838e-05	0.0467781
median_income	TNFAIP2	median_income_irnt	-0.0482664	0.010846	-4.45014	8.6891e-06	7.91966e-05	0.0470428
median_income	CST7	median_income_irnt	-0.048643	0.0109341	-4.44875	8.74536e-06	7.95755e-05	0.0473474
median_income	LONP1	median_income_irnt	-0.0481885	0.0108375	-4.44648	8.83795e-06	8.02829e-05	0.0478486
median_income	EHD4	median_income_irnt	-0.0483323	0.010872	-4.44558	8.87494e-06	8.0484e-05	0.0480489
median_income	WFDC2	median_income_irnt	-0.039168	0.00882262	-4.4395	9.12882e-06	8.26478e-05	0.0494234
median_income	PDIA3	median_income_irnt	-0.0474124	0.0106841	-4.43767	9.20679e-06	8.32146e-05	0.0498456
median_income	NECAB2	median_income_irnt	0.0482039	0.0108639	4.43709	9.23155e-06	8.32993e-05	0.0499796
Methamphetamine Use_adjsmok	CBLN4	`Methamphetamine Use`	-0.343169	0.0480319	-7.1446	9.81196e-13	5.34535e-11	1.06244e-08
Methamphetamine Use_adjsmok	TNC	`Methamphetamine Use`	0.34273	0.0484008	7.08107	1.55058e-12	8.15034e-11	1.67897e-08
Methamphetamine Use_adjsmok	POMC	`Methamphetamine Use`	-0.32002	0.0481654	-6.64419	3.24671e-11	1.41756e-09	3.51554e-07
Methamphetamine Use_adjsmok	IVL	`Methamphetamine Use`	0.288292	0.0454735	6.33978	2.4246e-10	9.37628e-09	2.62536e-06
Methamphetamine Use_adjsmok	ENAH	`Methamphetamine Use`	0.286524	0.0476336	6.01517	1.87528e-09	6.35863e-08	2.03055e-05
Methamphetamine Use_adjsmok	CKB	`Methamphetamine Use`	0.25718	0.0433124	5.9378	3.00833e-09	9.90097e-08	3.25742e-05
Methamphetamine Use_adjsmok	PRG3	`Methamphetamine Use`	0.28755	0.0486755	5.9075	3.61424e-09	1.17522e-07	3.9135e-05
Methamphetamine Use_adjsmok	ENPP1	`Methamphetamine Use`	0.279865	0.0475918	5.88054	4.25227e-09	1.37035e-07	4.60436e-05
Methamphetamine Use_adjsmok	RBFOX3	`Methamphetamine Use`	0.253495	0.0432472	5.86152	4.76682e-09	1.52257e-07	5.16151e-05
Methamphetamine Use_adjsmok	AKAP12	`Methamphetamine Use`	0.277682	0.0479988	5.78519	7.51339e-09	2.33779e-07	8.1355e-05
Methamphetamine Use_adjsmok	IGFBP2	`Methamphetamine Use`	0.241768	0.0434783	5.56066	2.77331e-08	7.73955e-07	0.000300294
Methamphetamine Use_adjsmok	IL15RA	`Methamphetamine Use`	0.250727	0.0453844	5.52453	3.40658e-08	9.36203e-07	0.000368864
Methamphetamine Use_adjsmok	APOA4	`Methamphetamine Use`	0.250606	0.0465335	5.38549	7.42803e-08	1.90594e-06	0.000804307
Methamphetamine Use_adjsmok	CHCHD6	`Methamphetamine Use`	0.23896	0.0444968	5.37028	8.08058e-08	2.05391e-06	0.000874966
Methamphetamine Use_adjsmok	VCAM1	`Methamphetamine Use`	0.247924	0.0461881	5.3677	8.19646e-08	2.07848e-06	0.000887513
Methamphetamine Use_adjsmok	LEPR	`Methamphetamine Use`	0.252172	0.047249	5.33708	9.70213e-08	2.42062e-06	0.00105055
Methamphetamine Use_adjsmok	PIK3IP1	`Methamphetamine Use`	0.224685	0.0424799	5.2892	1.26074e-07	3.09552e-06	0.00136513
Methamphetamine Use_adjsmok	DSC2	`Methamphetamine Use`	0.240505	0.0455199	5.28351	1.30044e-07	3.17143e-06	0.00140811
Methamphetamine Use_adjsmok	TGFBR3	`Methamphetamine Use`	0.247443	0.0474321	5.21679	1.86576e-07	4.45969e-06	0.00202024
Methamphetamine Use_adjsmok	CD300LF	`Methamphetamine Use`	0.241677	0.0469017	5.15283	2.62658e-07	6.15597e-06	0.00284406
Methamphetamine Use_adjsmok	CD74	`Methamphetamine Use`	0.223949	0.0440978	5.07847	3.89008e-07	8.83057e-06	0.00421218
Methamphetamine Use_adjsmok	FBLN2	`Methamphetamine Use`	0.227863	0.0448905	5.07596	3.9415e-07	8.92857e-06	0.00426786
Methamphetamine Use_adjsmok	CCL24	`Methamphetamine Use`	0.237686	0.0473127	5.02372	5.1767e-07	1.16293e-05	0.00560533
Methamphetamine Use_adjsmok	TNFRSF12A	`Methamphetamine Use`	0.206564	0.0415583	4.97046	6.81681e-07	1.50638e-05	0.00738125
Methamphetamine Use_adjsmok	LAYN	`Methamphetamine Use`	0.210534	0.0423637	4.96968	6.84419e-07	1.50935e-05	0.00741089
Methamphetamine Use_adjsmok	EFNA1	`Methamphetamine Use`	0.225785	0.0454898	4.96343	7.06774e-07	1.55232e-05	0.00765295
Methamphetamine Use_adjsmok	PRSS53	`Methamphetamine Use`	-0.235027	0.0477679	-4.9202	8.81675e-07	1.89797e-05	0.00954678
Methamphetamine Use_adjsmok	NEFL	`Methamphetamine Use`	0.189174	0.0388319	4.8716	1.12806e-06	2.39035e-05	0.0122147
Methamphetamine Use_adjsmok	AHNAK	`Methamphetamine Use`	0.227231	0.046834	4.85183	1.24621e-06	2.60501e-05	0.013494
Methamphetamine Use_adjsmok	SIGLEC8	`Methamphetamine Use`	0.227097	0.0472782	4.80342	1.58787e-06	3.29377e-05	0.0171935
Methamphetamine Use_adjsmok	SERPINA12	`Methamphetamine Use`	-0.231082	0.0483061	-4.78371	1.75145e-06	3.60083e-05	0.0189647
Methamphetamine Use_adjsmok	TDGF1	`Methamphetamine Use`	0.234577	0.0490532	4.7821	1.76549e-06	3.6206e-05	0.0191168
Methamphetamine Use_adjsmok	MMRN2	`Methamphetamine Use`	0.215216	0.0451518	4.7665	1.90737e-06	3.87487e-05	0.020653
Methamphetamine Use_adjsmok	SYNM	`Methamphetamine Use`	0.209645	0.0447277	4.68713	2.81601e-06	5.54395e-05	0.0304917
Methamphetamine Use_adjsmok	CSF1	`Methamphetamine Use`	0.225784	0.0482303	4.68137	2.89612e-06	5.67073e-05	0.0313591
Methamphetamine Use_adjsmok	AEBP1	`Methamphetamine Use`	0.200139	0.042933	4.66166	3.18701e-06	6.16231e-05	0.0345089
Methamphetamine Use_adjsmok	IL10	`Methamphetamine Use`	0.223879	0.0480983	4.65462	3.29753e-06	6.33078e-05	0.0357056
Methamphetamine Use_adjsmok	CTSB	`Methamphetamine Use`	0.217022	0.047095	4.60818	4.1245e-06	7.83511e-05	0.0446601
Methamphetamine Use_adjsmok	KLRB1	`Methamphetamine Use`	0.217541	0.0473522	4.59412	4.41181e-06	8.30801e-05	0.047771
Methamphetamine Use_adjsmok	ABLIM1	`Methamphetamine Use`	0.225412	0.0490877	4.59203	4.45612e-06	8.36237e-05	0.0482509
Methamphetamine Use_adjsmok	LGALS7	`Methamphetamine Use`	0.21033	0.045858	4.58655	4.5742e-06	8.52148e-05	0.0495294
Methamphetamine Use	CBLN4	`Methamphetamine Use`	-0.439828	0.0464806	-9.46261	3.83918e-21	2.07853e-17	2.07853e-17
Methamphetamine Use	TNC	`Methamphetamine Use`	0.391674	0.0468148	8.36645	6.90671e-17	1.86965e-13	3.73929e-13
Methamphetamine Use	POMC	`Methamphetamine Use`	-0.382059	0.0465247	-8.21197	2.50403e-16	3.83139e-13	1.35568e-12
Methamphetamine Use	CKB	`Methamphetamine Use`	0.344637	0.0420437	8.19711	2.83073e-16	3.83139e-13	1.53256e-12
Methamphetamine Use	IGFBP2	`Methamphetamine Use`	0.332617	0.0422106	7.87992	3.69126e-15	3.9969e-12	1.99845e-11
Methamphetamine Use	IVL	`Methamphetamine Use`	0.336385	0.0438449	7.67215	1.88336e-14	1.69942e-11	1.01965e-10
Methamphetamine Use	ENAH	`Methamphetamine Use`	0.338376	0.0461485	7.33233	2.47493e-13	1.91418e-10	1.33993e-09
Methamphetamine Use	RBFOX3	`Methamphetamine Use`	0.290513	0.0417138	6.96444	3.54892e-12	2.40173e-09	1.92138e-08
Methamphetamine Use	NCAN	`Methamphetamine Use`	-0.301568	0.0441803	-6.82585	9.356e-12	5.53342e-09	5.06534e-08
Methamphetamine Use	CHCHD6	`Methamphetamine Use`	0.294037	0.0431578	6.81308	1.02206e-11	5.53342e-09	5.53342e-08
Methamphetamine Use	PRSS53	`Methamphetamine Use`	-0.313086	0.046098	-6.79176	1.18416e-11	5.66926e-09	6.41105e-08
Methamphetamine Use	SLITRK1	`Methamphetamine Use`	-0.311198	0.0458781	-6.78314	1.25658e-11	5.66926e-09	6.80311e-08
Methamphetamine Use	TNFRSF10B	`Methamphetamine Use`	0.260297	0.0386086	6.74193	1.66756e-11	6.94473e-09	9.02815e-08
Methamphetamine Use	TNR	`Methamphetamine Use`	-0.307673	0.0462998	-6.64523	3.21856e-11	1.24466e-08	1.74253e-07
Methamphetamine Use	PLAUR	`Methamphetamine Use`	0.287934	0.043835	6.56859	5.3855e-11	1.94381e-08	2.91571e-07
Methamphetamine Use	ALPP	`Methamphetamine Use`	0.304002	0.0465405	6.53199	6.87251e-11	2.32549e-08	3.72078e-07
Methamphetamine Use	CLEC10A	`Methamphetamine Use`	0.298596	0.0457961	6.52012	7.43628e-11	2.36824e-08	4.026e-07
Methamphetamine Use	RNASE6	`Methamphetamine Use`	0.274473	0.0422828	6.49138	8.99435e-11	2.57645e-08	4.86954e-07
Methamphetamine Use	TGFBR3	`Methamphetamine Use`	0.297266	0.0458317	6.48604	9.31724e-11	2.57645e-08	5.04435e-07
Methamphetamine Use	OCLN	`Methamphetamine Use`	0.278093	0.042897	6.48281	9.51773e-11	2.57645e-08	5.1529e-07
Methamphetamine Use	MMRN2	`Methamphetamine Use`	0.280489	0.0437072	6.41746	1.46176e-10	3.76856e-08	7.91397e-07
Methamphetamine Use	CLEC14A	`Methamphetamine Use`	0.274459	0.0430008	6.38266	1.83383e-10	4.51289e-08	9.92836e-07
Methamphetamine Use	SIGLEC7	`Methamphetamine Use`	0.279846	0.0440802	6.34855	2.28776e-10	5.3852e-08	1.23859e-06
Methamphetamine Use	PIGR	`Methamphetamine Use`	0.291468	0.0460244	6.33291	2.53105e-10	5.70963e-08	1.37031e-06
Methamphetamine Use	CD74	`Methamphetamine Use`	0.268347	0.0425691	6.30379	3.05294e-10	6.61144e-08	1.65286e-06
Methamphetamine Use	HEPH	`Methamphetamine Use`	0.290011	0.0462174	6.27494	3.67318e-10	7.64869e-08	1.98866e-06
Methamphetamine Use	AEBP1	`Methamphetamine Use`	0.260059	0.0416433	6.24491	4.44918e-10	8.92143e-08	2.40878e-06
Methamphetamine Use	AKAP12	`Methamphetamine Use`	0.289061	0.0463787	6.23261	4.81118e-10	9.09174e-08	2.60477e-06
Methamphetamine Use	EDN1	`Methamphetamine Use`	0.260352	0.0417935	6.22949	4.90772e-10	9.09174e-08	2.65704e-06
Methamphetamine Use	AFAP1L1	`Methamphetamine Use`	0.267569	0.0429805	6.22537	5.03791e-10	9.09174e-08	2.72752e-06
Methamphetamine Use	SHISA5	`Methamphetamine Use`	0.2552	0.041073	6.21333	5.43752e-10	9.49636e-08	2.94387e-06
Methamphetamine Use	WFDC2	`Methamphetamine Use`	0.239115	0.0385397	6.20439	5.7542e-10	9.73539e-08	3.11532e-06
Methamphetamine Use	PRTN3	`Methamphetamine Use`	0.292228	0.0473352	6.17359	6.98966e-10	1.14673e-07	3.7842e-06
Methamphetamine Use	SPINK1	`Methamphetamine Use`	0.267327	0.0434413	6.15375	7.91856e-10	1.26091e-07	4.28711e-06
Methamphetamine Use	AHNAK	`Methamphetamine Use`	0.277226	0.0452655	6.12445	9.51445e-10	1.47175e-07	5.15113e-06
Methamphetamine Use	EFNA1	`Methamphetamine Use`	0.267721	0.0438906	6.09973	1.11011e-09	1.66948e-07	6.01015e-06
Methamphetamine Use	TNFRSF1B	`Methamphetamine Use`	0.266797	0.0438037	6.09073	1.17402e-09	1.71787e-07	6.35613e-06
Methamphetamine Use	CEACAM6	`Methamphetamine Use`	0.284941	0.0468833	6.07766	1.27335e-09	1.81419e-07	6.89391e-06
Methamphetamine Use	ENPP1	`Methamphetamine Use`	0.278635	0.0459381	6.06544	1.37363e-09	1.90688e-07	7.43683e-06
Methamphetamine Use	IL2RA	`Methamphetamine Use`	0.277936	0.0461376	6.02407	1.77342e-09	2.40032e-07	9.60129e-06
Methamphetamine Use	LEPR	`Methamphetamine Use`	0.274253	0.0456462	6.00824	1.95465e-09	2.5811e-07	1.05825e-05
Methamphetamine Use	TNFRSF12A	`Methamphetamine Use`	0.240187	0.0401841	5.97715	2.36457e-09	3.04804e-07	1.28018e-05
Methamphetamine Use	GM2A	`Methamphetamine Use`	0.254544	0.0427483	5.95449	2.71516e-09	3.41858e-07	1.46999e-05
Methamphetamine Use	DLL1	`Methamphetamine Use`	0.265985	0.0447673	5.94149	2.93852e-09	3.61572e-07	1.59092e-05
Methamphetamine Use	ALPG	`Methamphetamine Use`	0.276369	0.0466593	5.92312	3.28483e-09	3.95202e-07	1.77841e-05
Methamphetamine Use	PECR	`Methamphetamine Use`	0.276915	0.0469655	5.89613	3.86696e-09	4.55124e-07	2.09357e-05
Methamphetamine Use	CD300LF	`Methamphetamine Use`	0.26494	0.04524	5.85632	4.91278e-09	5.6591e-07	2.65978e-05
Methamphetamine Use	GAS6	`Methamphetamine Use`	0.27043	0.0463009	5.8407	5.39422e-09	6.08423e-07	2.92043e-05
Methamphetamine Use	ACVRL1	`Methamphetamine Use`	0.239496	0.0410753	5.83065	5.72795e-09	6.32329e-07	3.10111e-05
Methamphetamine Use	NELL2	`Methamphetamine Use`	-0.266773	0.045779	-5.82741	5.83976e-09	6.32329e-07	3.16165e-05
Methamphetamine Use	CEACAM16	`Methamphetamine Use`	-0.270425	0.0465492	-5.80944	6.4997e-09	6.77174e-07	3.51894e-05
Methamphetamine Use	CTSB	`Methamphetamine Use`	0.26321	0.0453248	5.80719	6.58711e-09	6.77174e-07	3.56626e-05
Methamphetamine Use	MSTN	`Methamphetamine Use`	-0.244036	0.0420308	-5.80612	6.62915e-09	6.77174e-07	3.58902e-05
Methamphetamine Use	IL18BP	`Methamphetamine Use`	0.247111	0.04314	5.72812	1.051e-08	1.05372e-06	5.69011e-05
Methamphetamine Use	BSG	`Methamphetamine Use`	0.257021	0.0450439	5.70603	1.19622e-08	1.17752e-06	6.47634e-05
Methamphetamine Use	PRG3	`Methamphetamine Use`	0.267748	0.0469869	5.69835	1.25111e-08	1.20956e-06	6.77351e-05
Methamphetamine Use	IL15RA	`Methamphetamine Use`	0.248734	0.0437321	5.68768	1.33153e-08	1.26472e-06	7.20892e-05
Methamphetamine Use	PIK3IP1	`Methamphetamine Use`	0.232332	0.0409707	5.67069	1.47002e-08	1.37218e-06	7.95867e-05
Methamphetamine Use	CCL24	`Methamphetamine Use`	0.258612	0.0456518	5.66487	1.52054e-08	1.39529e-06	8.23218e-05
Methamphetamine Use	LAYN	`Methamphetamine Use`	0.231426	0.0408765	5.66159	1.54977e-08	1.39841e-06	8.39046e-05
Methamphetamine Use	CD14	`Methamphetamine Use`	0.257002	0.0456858	5.62541	1.91088e-08	1.69599e-06	0.000103455
Methamphetamine Use	SYNM	`Methamphetamine Use`	0.240959	0.0430944	5.59142	2.32377e-08	2.02918e-06	0.000125809
Methamphetamine Use	SCGB3A2	`Methamphetamine Use`	0.259267	0.0464667	5.57964	2.48611e-08	2.13648e-06	0.000134598
Methamphetamine Use	PGLYRP1	`Methamphetamine Use`	0.259714	0.0467249	5.55837	2.80748e-08	2.37495e-06	0.000151997
Methamphetamine Use	APOA4	`Methamphetamine Use`	0.248692	0.0447903	5.55236	2.90551e-08	2.42006e-06	0.000157304
Methamphetamine Use	IFNAR2	`Methamphetamine Use`	0.240648	0.0434546	5.53792	3.15452e-08	2.58766e-06	0.000170786
Methamphetamine Use	JTB	`Methamphetamine Use`	0.244003	0.0441411	5.5278	3.34114e-08	2.69984e-06	0.000180889
Methamphetamine Use	CSF1	`Methamphetamine Use`	0.256674	0.0465851	5.50979	3.7004e-08	2.9379e-06	0.000200339
Methamphetamine Use	HAVCR2	`Methamphetamine Use`	0.240904	0.0437395	5.5077	3.74428e-08	2.9379e-06	0.000202715
Methamphetamine Use	DSC2	`Methamphetamine Use`	0.241621	0.0439047	5.5033	3.83864e-08	2.96891e-06	0.000207824
Methamphetamine Use	NPC2	`Methamphetamine Use`	0.229396	0.0420537	5.45485	5.04274e-08	3.84527e-06	0.000273014
Methamphetamine Use	NDUFS6	`Methamphetamine Use`	0.250177	0.0460124	5.43716	5.56775e-08	4.18664e-06	0.000301438
Methamphetamine Use	B2M	`Methamphetamine Use`	0.22994	0.0423212	5.4332	5.6921e-08	4.22151e-06	0.00030817
Methamphetamine Use	RAMP2	`Methamphetamine Use`	0.222187	0.0409877	5.42083	6.09892e-08	4.4621e-06	0.000330195
Methamphetamine Use	NEFL	`Methamphetamine Use`	0.202917	0.0374526	5.41797	6.1972e-08	4.47355e-06	0.000335517
Methamphetamine Use	TNFRSF21	`Methamphetamine Use`	0.241941	0.0447521	5.40625	6.61494e-08	4.71228e-06	0.000358133
Methamphetamine Use	SERPINA12	`Methamphetamine Use`	-0.251333	0.0466467	-5.388	7.32028e-08	5.12025e-06	0.00039632
Methamphetamine Use	SIGLEC8	`Methamphetamine Use`	0.245845	0.0456435	5.38619	7.3941e-08	5.12025e-06	0.000400316
Methamphetamine Use	ANGPTL3	`Methamphetamine Use`	0.239712	0.0445205	5.38431	7.47136e-08	5.12025e-06	0.000404499
Methamphetamine Use	IGFBP4	`Methamphetamine Use`	0.222027	0.0413012	5.37581	7.83126e-08	5.29981e-06	0.000423985
Methamphetamine Use	CD302	`Methamphetamine Use`	0.225101	0.0420338	5.35524	8.77333e-08	5.82831e-06	0.000474988
Methamphetamine Use	VSIG4	`Methamphetamine Use`	0.227612	0.0425116	5.35412	8.82751e-08	5.82831e-06	0.000477922
Methamphetamine Use	SCGB3A1	`Methamphetamine Use`	0.245134	0.0458055	5.35162	8.94994e-08	5.83795e-06	0.00048455
Methamphetamine Use	ADAMTSL2	`Methamphetamine Use`	0.242856	0.0455028	5.33716	9.69107e-08	6.24612e-06	0.000524674
Methamphetamine Use	CCBE1	`Methamphetamine Use`	0.234064	0.0439575	5.32478	1.03728e-07	6.60684e-06	0.000561581
Methamphetamine Use	CTSL	`Methamphetamine Use`	0.222632	0.0420233	5.29783	1.20198e-07	7.5669e-06	0.000650753
Methamphetamine Use	LGALS7	`Methamphetamine Use`	0.233954	0.0442153	5.29124	1.24595e-07	7.75354e-06	0.000674558
Methamphetamine Use	SPINK6	`Methamphetamine Use`	0.2349	0.0444309	5.28687	1.27598e-07	7.8502e-06	0.000690817
Methamphetamine Use	TFF2	`Methamphetamine Use`	0.232487	0.0442665	5.25198	1.54208e-07	9.38068e-06	0.00083488
Methamphetamine Use	MYL3	`Methamphetamine Use`	0.211042	0.0403708	5.2276	1.75916e-07	1.05823e-05	0.000952408
Methamphetamine Use	CTSV	`Methamphetamine Use`	-0.209381	0.0401347	-5.21695	1.86297e-07	1.10836e-05	0.00100861
Methamphetamine Use	LTBR	`Methamphetamine Use`	0.234956	0.0451575	5.20304	2.00753e-07	1.18139e-05	0.00108688
Methamphetamine Use	IL10	`Methamphetamine Use`	0.241107	0.0464007	5.19619	2.08257e-07	1.21237e-05	0.0011275
Methamphetamine Use	EFNA4	`Methamphetamine Use`	0.225016	0.0433264	5.19351	2.11271e-07	1.21683e-05	0.00114382
Methamphetamine Use	RNF149	`Methamphetamine Use`	0.227228	0.0438741	5.17909	2.28217e-07	1.28936e-05	0.00123557
Methamphetamine Use	TNFRSF9	`Methamphetamine Use`	0.228746	0.0441701	5.17875	2.28627e-07	1.28936e-05	0.00123778
Methamphetamine Use	ADAM9	`Methamphetamine Use`	0.231495	0.0448599	5.16041	2.52127e-07	1.40723e-05	0.00136502
Methamphetamine Use	VCAM1	`Methamphetamine Use`	0.229543	0.0445765	5.14943	2.67293e-07	1.46565e-05	0.00144713
Methamphetamine Use	CHIT1	`Methamphetamine Use`	0.223254	0.0433593	5.14892	2.68007e-07	1.46565e-05	0.00145099
Methamphetamine Use	FAM3C	`Methamphetamine Use`	0.212002	0.0413477	5.12731	3.00556e-07	1.62721e-05	0.00162721
Methamphetamine Use	TNFAIP6	`Methamphetamine Use`	0.239477	0.0468832	5.10796	3.32916e-07	1.78456e-05	0.00180241
Methamphetamine Use	TNFRSF1A	`Methamphetamine Use`	0.220328	0.0432409	5.09536	3.55756e-07	1.8883e-05	0.00192606
Methamphetamine Use	CD93	`Methamphetamine Use`	0.23057	0.0452682	5.09342	3.59414e-07	1.88919e-05	0.00194587
Methamphetamine Use	ICAM5	`Methamphetamine Use`	0.238875	0.0469687	5.08583	3.74035e-07	1.92784e-05	0.00202502
Methamphetamine Use	CHCHD10	`Methamphetamine Use`	0.215061	0.0422995	5.08425	3.77163e-07	1.92784e-05	0.00204196
Methamphetamine Use	COL3A1	`Methamphetamine Use`	0.239202	0.0470491	5.0841	3.7745e-07	1.92784e-05	0.00204351
Methamphetamine Use	GCNT1	`Methamphetamine Use`	0.22777	0.0448582	5.07756	3.9063e-07	1.97652e-05	0.00211487
Methamphetamine Use	CD27	`Methamphetamine Use`	0.224196	0.0444901	5.03922	4.77302e-07	2.39269e-05	0.00258411
Methamphetamine Use	EPHB4	`Methamphetamine Use`	0.231672	0.0460345	5.03258	4.94099e-07	2.45418e-05	0.00267505
Methamphetamine Use	CLEC5A	`Methamphetamine Use`	0.224337	0.0448204	5.00525	5.69388e-07	2.80052e-05	0.00308267
Methamphetamine Use	CTHRC1	`Methamphetamine Use`	0.204595	0.0408893	5.00363	5.74175e-07	2.80052e-05	0.00310858
Methamphetamine Use	VEGFD	`Methamphetamine Use`	0.229128	0.0458175	5.00088	5.8239e-07	2.81523e-05	0.00315306
Methamphetamine Use	GHRL	`Methamphetamine Use`	0.22721	0.0457645	4.96476	7.01595e-07	3.35685e-05	0.00379843
Methamphetamine Use	COL6A3	`Methamphetamine Use`	0.222453	0.0448195	4.96331	7.06835e-07	3.35685e-05	0.0038268
Methamphetamine Use	CANT1	`Methamphetamine Use`	0.231143	0.0466307	4.95689	7.30512e-07	3.43912e-05	0.00395499
Methamphetamine Use	COL18A1	`Methamphetamine Use`	0.212254	0.0428586	4.95242	7.47434e-07	3.48845e-05	0.00404661
Methamphetamine Use	LAMP3	`Methamphetamine Use`	0.216425	0.0437814	4.9433	7.83187e-07	3.62408e-05	0.00424018
Methamphetamine Use	LZTS1	`Methamphetamine Use`	0.208398	0.042193	4.93916	7.99934e-07	3.65158e-05	0.00433084
Methamphetamine Use	PYY	`Methamphetamine Use`	0.222254	0.0450044	4.93851	8.02619e-07	3.65158e-05	0.00434538
Methamphetamine Use	GUCA2A	`Methamphetamine Use`	0.202074	0.0412316	4.90095	9.71819e-07	4.36486e-05	0.00526143
Methamphetamine Use	MMP10	`Methamphetamine Use`	0.22487	0.0459264	4.89632	9.94953e-07	4.36486e-05	0.00538667
Methamphetamine Use	TNNC1	`Methamphetamine Use`	0.211981	0.0432978	4.89587	9.97187e-07	4.36486e-05	0.00539877
Methamphetamine Use	CA4	`Methamphetamine Use`	0.22992	0.0469638	4.89569	9.98112e-07	4.36486e-05	0.00540378
Methamphetamine Use	MANSC1	`Methamphetamine Use`	0.228709	0.0467248	4.89481	1.00257e-06	4.36486e-05	0.0054279
Methamphetamine Use	EPHA2	`Methamphetamine Use`	0.208491	0.0426032	4.89379	1.00777e-06	4.36486e-05	0.00545608
Methamphetamine Use	DPY30	`Methamphetamine Use`	0.227422	0.0466819	4.87173	1.12674e-06	4.83643e-05	0.00610016
Methamphetamine Use	WFDC12	`Methamphetamine Use`	0.211632	0.0434529	4.87037	1.13452e-06	4.83643e-05	0.00614226
Methamphetamine Use	ALDH3A1	`Methamphetamine Use`	0.224077	0.0460363	4.8674	1.15165e-06	4.87113e-05	0.00623505
Methamphetamine Use	IFNL1	`Methamphetamine Use`	0.226803	0.0466945	4.85716	1.21261e-06	5.0892e-05	0.00656506
Methamphetamine Use	CORO6	`Methamphetamine Use`	0.204029	0.0420804	4.84855	1.26628e-06	5.27358e-05	0.00685565
Methamphetamine Use	LUC7L	`Methamphetamine Use`	0.224129	0.0462539	4.84563	1.28498e-06	5.31061e-05	0.00695689
Methamphetamine Use	FAM3B	`Methamphetamine Use`	0.214943	0.0444819	4.83213	1.37503e-06	5.6397e-05	0.0074444
Methamphetamine Use	SLC39A14	`Methamphetamine Use`	0.222387	0.0460671	4.82747	1.40751e-06	5.72953e-05	0.00762027
Methamphetamine Use	ADM	`Methamphetamine Use`	0.19481	0.0404413	4.8171	1.48244e-06	5.98949e-05	0.00802592
Methamphetamine Use	AHNAK2	`Methamphetamine Use`	0.221994	0.0462139	4.80361	1.58562e-06	6.3589e-05	0.00858452
Methamphetamine Use	CLSTN2	`Methamphetamine Use`	0.214145	0.044596	4.80188	1.59934e-06	6.36677e-05	0.00865881
Methamphetamine Use	ITGA5	`Methamphetamine Use`	0.220462	0.0459363	4.79931	1.62001e-06	6.402e-05	0.00877074
Methamphetamine Use	RET	`Methamphetamine Use`	-0.20043	0.0418549	-4.7887	1.70776e-06	6.69988e-05	0.00924584
Methamphetamine Use	CD300C	`Methamphetamine Use`	0.218362	0.0456553	4.78285	1.75806e-06	6.84757e-05	0.00951813
Methamphetamine Use	COMP	`Methamphetamine Use`	0.202153	0.0423683	4.77134	1.86136e-06	7.14137e-05	0.0100774
Methamphetamine Use	NOS1	`Methamphetamine Use`	0.195229	0.040918	4.77122	1.8624e-06	7.14137e-05	0.010083
Methamphetamine Use	GPR37	`Methamphetamine Use`	0.212537	0.0445643	4.76922	1.88095e-06	7.14137e-05	0.0101834
Methamphetamine Use	PSAP	`Methamphetamine Use`	0.206005	0.0431998	4.76865	1.88625e-06	7.14137e-05	0.0102122
Methamphetamine Use	TPD52L3	`Methamphetamine Use`	0.222551	0.046722	4.7633	1.93686e-06	7.28205e-05	0.0104861
Methamphetamine Use	PILRA	`Methamphetamine Use`	0.210405	0.0442033	4.75993	1.9694e-06	7.35333e-05	0.0106623
Methamphetamine Use	FAM3D	`Methamphetamine Use`	0.209649	0.0441497	4.74859	2.08279e-06	7.72344e-05	0.0112762
Methamphetamine Use	MYBPH	`Methamphetamine Use`	0.21257	0.0448786	4.73654	2.21006e-06	8.11147e-05	0.0119652
Methamphetamine Use	OSMR	`Methamphetamine Use`	0.214398	0.0452711	4.73587	2.2174e-06	8.11147e-05	0.012005
Methamphetamine Use	TNFRSF4	`Methamphetamine Use`	0.213198	0.0451408	4.72296	2.36255e-06	8.58446e-05	0.0127908
Methamphetamine Use	SLAMF1	`Methamphetamine Use`	0.215723	0.0457002	4.7204	2.39238e-06	8.63488e-05	0.0129523
Methamphetamine Use	ODAM	`Methamphetamine Use`	-0.220488	0.0467463	-4.71669	2.43628e-06	8.7351e-05	0.01319
Methamphetamine Use	CNTN1	`Methamphetamine Use`	-0.212912	0.0451805	-4.71247	2.48717e-06	8.85892e-05	0.0134656
Methamphetamine Use	FSTL3	`Methamphetamine Use`	0.198	0.0420977	4.70336	2.60059e-06	9.20236e-05	0.0140796
Methamphetamine Use	MIA	`Methamphetamine Use`	-0.221	0.0471127	-4.69087	2.76395e-06	9.7169e-05	0.014964
Methamphetamine Use	IGFBP7	`Methamphetamine Use`	0.192076	0.0409999	4.68479	2.8471e-06	9.94464e-05	0.0154142
Methamphetamine Use	PRG2	`Methamphetamine Use`	0.219109	0.0468984	4.67199	3.02999e-06	0.000105156	0.0164044
Methamphetamine Use	TFF1	`Methamphetamine Use`	0.193726	0.0414922	4.66898	3.07461e-06	0.000106025	0.0166459
Methamphetamine Use	LTBP2	`Methamphetamine Use`	0.160199	0.0343305	4.66639	3.11344e-06	0.000106684	0.0168561
Methamphetamine Use	TYRP1	`Methamphetamine Use`	0.217047	0.0465411	4.66356	3.15652e-06	0.00010748	0.0170894
Methamphetamine Use	DEFA1	`Methamphetamine Use`	0.216669	0.0465223	4.65732	3.25339e-06	0.000109524	0.0176138
Methamphetamine Use	LAIR1	`Methamphetamine Use`	0.199733	0.0428878	4.65709	3.25698e-06	0.000109524	0.0176333
Methamphetamine Use	SIRPA	`Methamphetamine Use`	0.211913	0.0455223	4.65514	3.28785e-06	0.000109879	0.0178004
Methamphetamine Use	FSTL1	`Methamphetamine Use`	0.218281	0.0470043	4.64384	3.47253e-06	0.000115339	0.0188003
Methamphetamine Use	CNTN5	`Methamphetamine Use`	-0.211687	0.0456846	-4.63367	3.64727e-06	0.000120404	0.0197463
Methamphetamine Use	CCL2	`Methamphetamine Use`	0.205359	0.044376	4.6277	3.75372e-06	0.000123168	0.0203227
Methamphetamine Use	MATN2	`Methamphetamine Use`	0.211579	0.0457766	4.62198	3.85835e-06	0.000125838	0.0208891
Methamphetamine Use	DCTPP1	`Methamphetamine Use`	0.202575	0.0438948	4.61501	3.9899e-06	0.000129349	0.0216013
Methamphetamine Use	SCT	`Methamphetamine Use`	0.212701	0.0461168	4.61223	4.04347e-06	0.000130306	0.0218913
Methamphetamine Use	CXCL14	`Methamphetamine Use`	0.188938	0.041044	4.60329	4.22056e-06	0.000135208	0.0228501
Methamphetamine Use	LRG1	`Methamphetamine Use`	0.209159	0.0454613	4.6008	4.27122e-06	0.000136026	0.0231244
Methamphetamine Use	SEZ6L	`Methamphetamine Use`	-0.212423	0.0463105	-4.58693	4.56426e-06	0.000143474	0.0247109
Methamphetamine Use	OSCAR	`Methamphetamine Use`	0.213345	0.0465309	4.58502	4.60603e-06	0.000143474	0.0249371
Methamphetamine Use	TIMP1	`Methamphetamine Use`	0.202904	0.0442559	4.5848	4.61077e-06	0.000143474	0.0249627
Methamphetamine Use	SPON2	`Methamphetamine Use`	0.200658	0.0437699	4.58439	4.61987e-06	0.000143474	0.025012
Methamphetamine Use	RELT	`Methamphetamine Use`	0.192365	0.0419683	4.58359	4.6376e-06	0.000143474	0.025108
Methamphetamine Use	PILRB	`Methamphetamine Use`	0.204516	0.0446999	4.57531	4.82437e-06	0.000148404	0.0261191
Methamphetamine Use	JUN	`Methamphetamine Use`	0.214633	0.0469985	4.5668	5.02366e-06	0.000152539	0.0271981
Methamphetamine Use	LILRA5	`Methamphetamine Use`	0.212761	0.0465949	4.56619	5.03843e-06	0.000152539	0.027278
Methamphetamine Use	CHGA	`Methamphetamine Use`	0.191184	0.0418714	4.56598	5.04331e-06	0.000152539	0.0273045
Methamphetamine Use	CD300A	`Methamphetamine Use`	0.207559	0.0456919	4.54257	5.63573e-06	0.00016951	0.0305119
Methamphetamine Use	CHI3L1	`Methamphetamine Use`	0.186519	0.0410792	4.54047	5.69201e-06	0.000170257	0.0308165
Methamphetamine Use	THBS2	`Methamphetamine Use`	0.211561	0.0466333	4.5367	5.7946e-06	0.000172373	0.031372
Methamphetamine Use	CRLF1	`Methamphetamine Use`	0.213011	0.0469908	4.53304	5.89569e-06	0.000174422	0.0319193
Methamphetamine Use	CDH2	`Methamphetamine Use`	0.192928	0.042668	4.5216	6.22272e-06	0.000183071	0.0336898
Methamphetamine Use	DPP6	`Methamphetamine Use`	-0.204548	0.0452492	-4.52048	6.25565e-06	0.000183071	0.0338681
Methamphetamine Use	SNX33	`Methamphetamine Use`	0.194523	0.0430647	4.51699	6.35923e-06	0.000184361	0.0344289
Methamphetamine Use	BTN2A1	`Methamphetamine Use`	0.200101	0.0443025	4.5167	6.36784e-06	0.000184361	0.0344755
Methamphetamine Use	MISP	`Methamphetamine Use`	0.205093	0.0455506	4.50254	6.80651e-06	0.000196013	0.0368504
Methamphetamine Use	KLK10	`Methamphetamine Use`	0.211114	0.0469128	4.50014	6.8836e-06	0.000197184	0.0372678
Methamphetamine Use	SOWAHC	`Methamphetamine Use`	0.190865	0.0425017	4.49077	7.19258e-06	0.000204951	0.0389407
Methamphetamine Use	LCN2	`Methamphetamine Use`	0.205539	0.0457826	4.48946	7.23707e-06	0.000205139	0.0391815
Methamphetamine Use	SSC4D	`Methamphetamine Use`	-0.203766	0.0455296	-4.47547	7.72626e-06	0.000217864	0.0418299
Methamphetamine Use	PLA2G2A	`Methamphetamine Use`	0.198832	0.0445813	4.45999	8.30454e-06	0.000232957	0.0449608
Methamphetamine Use	FGL1	`Methamphetamine Use`	0.201737	0.0453513	4.44833	8.76706e-06	0.000244664	0.0474649
Methamphetamine Use	MSLN	`Methamphetamine Use`	0.197568	0.0444686	4.44285	8.99261e-06	0.000249641	0.048686
Methamphetamine Use	ASAH2	`Methamphetamine Use`	-0.204523	0.046056	-4.44075	9.08097e-06	0.000249641	0.0491644
Methamphetamine Use	SCARB2	`Methamphetamine Use`	0.17782	0.0400435	4.44068	9.08373e-06	0.000249641	0.0491793
MONO	CD6	MONO_irnt	-0.120953	0.0168687	-7.17024	8.9156e-13	3.80973e-09	4.8269e-09
MONO	COL9A1	MONO_irnt	0.112395	0.0159261	7.05726	2.00118e-12	3.80973e-09	1.08344e-08
MONO	LILRA2	MONO_irnt	0.114045	0.0162442	7.02068	2.59323e-12	3.80973e-09	1.40397e-08
MONO	CD300E	MONO_irnt	0.113046	0.0161285	7.00908	2.81473e-12	3.80973e-09	1.52389e-08
MONO	CHRDL1	MONO_irnt	0.110726	0.015896	6.96567	3.82036e-12	4.13669e-09	2.06834e-08
MONO	SSC4D	MONO_irnt	-0.109548	0.0164408	-6.6632	3.05491e-11	2.75655e-08	1.65393e-07
MONO	COL4A1	MONO_irnt	0.112036	0.0168811	6.63675	3.64877e-11	2.82206e-08	1.97545e-07
MONO	MNDA	MONO_irnt	-0.110726	0.016787	-6.59596	4.79288e-11	3.24358e-08	2.59486e-07
MONO	SHBG	MONO_irnt	0.106484	0.0162607	6.54852	6.56883e-11	3.77766e-08	3.55637e-07
MONO	TNFAIP6	MONO_irnt	0.111743	0.0170876	6.5394	6.97757e-11	3.77766e-08	3.77766e-07
MONO	LSP1	MONO_irnt	-0.107563	0.0167762	-6.41168	1.61131e-10	7.9306e-08	8.72365e-07
MONO	NOTCH3	MONO_irnt	0.0973449	0.0155446	6.2623	4.20507e-10	1.89719e-07	2.27663e-06
MONO	CDA	MONO_irnt	-0.104384	0.0167067	-6.248	4.60416e-10	1.91745e-07	2.49269e-06
MONO	IGFBP1	MONO_irnt	0.104165	0.0167324	6.22537	5.31303e-10	2.05462e-07	2.87647e-06
MONO	VCAN	MONO_irnt	0.100496	0.0161866	6.20859	5.90626e-10	2.13177e-07	3.19765e-06
MONO	GHR	MONO_irnt	-0.102333	0.0165212	-6.19407	6.47131e-10	2.15115e-07	3.50357e-06
MONO	SERPINF2	MONO_irnt	-0.103	0.0166477	-6.18706	6.76283e-10	2.15115e-07	3.6614e-06
MONO	CEACAM8	MONO_irnt	-0.102777	0.0166355	-6.17814	7.15196e-10	2.15115e-07	3.87207e-06
MONO	CD8A	MONO_irnt	-0.10444	0.0171651	-6.08442	1.28189e-09	3.65271e-07	6.94015e-06
MONO	WIF1	MONO_irnt	0.102787	0.0169264	6.07263	1.37878e-09	3.73235e-07	7.46469e-06
MONO	PTPRH	MONO_irnt	-0.102226	0.016899	-6.04923	1.59256e-09	4.10576e-07	8.62209e-06
MONO	PLTP	MONO_irnt	0.0996397	0.0166908	5.96973	2.58872e-09	6.37059e-07	1.40153e-05
MONO	BCAM	MONO_irnt	0.0971233	0.0163423	5.94308	3.04245e-09	7.16167e-07	1.64718e-05
MONO	CCL2	MONO_irnt	-0.0940104	0.0158578	-5.92834	3.32578e-09	7.50241e-07	1.80058e-05
MONO	DIPK2B	MONO_irnt	0.096313	0.016392	5.87561	4.56563e-09	9.88733e-07	2.47183e-05
MONO	KLKB1	MONO_irnt	-0.0979012	0.0166884	-5.86643	4.82321e-09	1.00434e-06	2.61129e-05
MONO	OSM	MONO_irnt	-0.0977198	0.0167613	-5.83007	5.98988e-09	1.20108e-06	3.24292e-05
MONO	APCS	MONO_irnt	-0.0967958	0.0166378	-5.81782	6.44187e-09	1.24558e-06	3.48763e-05
MONO	LCK	MONO_irnt	-0.0927371	0.0161931	-5.72696	1.0997e-08	2.05302e-06	5.95377e-05
MONO	SIT1	MONO_irnt	-0.0939112	0.0165062	-5.68946	1.36819e-08	2.46912e-06	7.40736e-05
MONO	MEP1B	MONO_irnt	-0.0940805	0.016666	-5.64507	1.76884e-08	3.08919e-06	9.57648e-05
MONO	PSTPIP1	MONO_irnt	-0.0935959	0.0166575	-5.61883	2.05699e-08	3.48018e-06	0.000111366
MONO	SPINT1	MONO_irnt	0.0979289	0.0174709	5.60526	2.22349e-08	3.64787e-06	0.00012038
MONO	FLT1	MONO_irnt	0.097149	0.0174445	5.56905	2.73427e-08	4.35393e-06	0.000148034
MONO	IVL	MONO_irnt	0.0858641	0.0154794	5.54701	3.09906e-08	4.7938e-06	0.000167783
MONO	OSCAR	MONO_irnt	0.0919267	0.016642	5.52378	3.53453e-08	5.31554e-06	0.000191359
MONO	LTBP2	MONO_irnt	0.0694854	0.0127413	5.45355	5.24396e-08	7.67319e-06	0.000283908
MONO	BCL2L15	MONO_irnt	-0.0881485	0.0162572	-5.42212	6.24709e-08	8.90046e-06	0.000338218
MONO	DSG2	MONO_irnt	0.0917749	0.0170215	5.39172	7.39292e-08	1.02629e-05	0.000400252
MONO	CFH	MONO_irnt	-0.0903767	0.0167882	-5.38334	7.74299e-08	1.04801e-05	0.000419206
MONO	ANP32E	MONO_irnt	-0.0877266	0.0164178	-5.34338	9.6453e-08	1.27365e-05	0.000522197
MONO	APOD	MONO_irnt	0.0871985	0.0164374	5.3049	1.1901e-07	1.53409e-05	0.000644318
MONO	ESM1	MONO_irnt	0.0893397	0.0169064	5.28437	1.33045e-07	1.62557e-05	0.000720307
MONO	VNN1	MONO_irnt	-0.0892254	0.016893	-5.28179	1.34925e-07	1.62557e-05	0.000730483
MONO	CDHR5	MONO_irnt	-0.0868677	0.0164475	-5.28153	1.35114e-07	1.62557e-05	0.000731508
MONO	CSPG4	MONO_irnt	0.0813117	0.0154636	5.25828	1.53222e-07	1.80336e-05	0.000829543
MONO	PROC	MONO_irnt	-0.0900717	0.0171516	-5.2515	1.58925e-07	1.83069e-05	0.000860422
MONO	ADAMTSL5	MONO_irnt	0.0887705	0.0169318	5.24281	1.66543e-07	1.87847e-05	0.000901666
MONO	NME3	MONO_irnt	0.0876421	0.0168092	5.21394	1.94472e-07	2.14872e-05	0.00105287
MONO	MEGF10	MONO_irnt	0.0850848	0.0163794	5.19463	2.15629e-07	2.33483e-05	0.00116742
MONO	IGSF9	MONO_irnt	-0.0854775	0.0164691	-5.19018	2.20804e-07	2.34399e-05	0.00119544
MONO	LPL	MONO_irnt	0.0851207	0.0164153	5.18545	2.2645e-07	2.3577e-05	0.001226
MONO	SKAP1	MONO_irnt	-0.0826399	0.0160078	-5.16249	2.55861e-07	2.61365e-05	0.00138523
MONO	LILRA5	MONO_irnt	0.0842963	0.0166165	5.07303	4.0978e-07	4.10843e-05	0.00221855
MONO	CCBE1	MONO_irnt	0.0814299	0.0160882	5.06146	4.35273e-07	4.28467e-05	0.00235657
MONO	SART1	MONO_irnt	-0.084367	0.0168541	-5.00572	5.81155e-07	5.61852e-05	0.00314637
MONO	PADI4	MONO_irnt	-0.082744	0.0166314	-4.97515	6.80109e-07	6.45984e-05	0.00368211
MONO	TNFRSF10C	MONO_irnt	-0.0847028	0.017038	-4.97141	6.93284e-07	6.47145e-05	0.00375344
MONO	AZU1	MONO_irnt	-0.0846846	0.017049	-4.96714	7.08641e-07	6.50268e-05	0.00383658
MONO	ST3GAL1	MONO_irnt	0.0798789	0.0161364	4.95023	7.72654e-07	6.97192e-05	0.00418315
MONO	PAMR1	MONO_irnt	-0.0848347	0.0172221	-4.92592	8.74497e-07	7.76152e-05	0.00473453
MONO	MIA	MONO_irnt	0.0845031	0.0171776	4.91938	9.04035e-07	7.89427e-05	0.00489445
MONO	NOTCH2	MONO_irnt	0.0822408	0.0167297	4.91587	9.20318e-07	7.90889e-05	0.0049826
MONO	DMP1	MONO_irnt	0.0801504	0.0163394	4.90533	9.70801e-07	8.10934e-05	0.00525592
MONO	F9	MONO_irnt	-0.0825481	0.0168313	-4.90445	9.75134e-07	8.10934e-05	0.00527938
MONO	GH1	MONO_irnt	0.078728	0.0160612	4.90175	9.88578e-07	8.10934e-05	0.00535216
MONO	TCERG1	MONO_irnt	-0.0812593	0.0166041	-4.89391	1.02851e-06	8.311e-05	0.00556837
MONO	VEGFD	MONO_irnt	0.0818494	0.0167416	4.88899	1.05441e-06	8.39496e-05	0.00570857
MONO	EDIL3	MONO_irnt	0.0731837	0.0150528	4.8618	1.20913e-06	9.48732e-05	0.00654625
MONO	TMPRSS5	MONO_irnt	0.0785229	0.0161757	4.85437	1.25506e-06	9.70701e-05	0.00679491
MONO	VNN2	MONO_irnt	-0.0811307	0.0167735	-4.83683	1.37025e-06	0.000104487	0.00741855
MONO	THBS2	MONO_irnt	0.0824469	0.0170686	4.83031	1.41562e-06	0.00010641	0.00766415
MONO	IL13RA1	MONO_irnt	-0.0805077	0.0166765	-4.82762	1.43479e-06	0.00010641	0.00776795
MONO	RASSF5	MONO_irnt	-0.0792926	0.0164708	-4.81413	1.53457e-06	0.000111807	0.00830817
MONO	SERPIND1	MONO_irnt	-0.0803863	0.0167045	-4.81226	1.54886e-06	0.000111807	0.00838554
MONO	CXCL10	MONO_irnt	0.0773223	0.0161074	4.80043	1.64266e-06	0.000117018	0.00889334
MONO	MS4A1	MONO_irnt	-0.0825153	0.0172539	-4.78242	1.79601e-06	0.00012628	0.00972358
MONO	SLITRK5	MONO_irnt	0.0792351	0.0166008	4.77298	1.88184e-06	0.000130619	0.0101883
MONO	EFEMP1	MONO_irnt	0.0683914	0.0143434	4.76813	1.92739e-06	0.000132087	0.0104349
MONO	PXN	MONO_irnt	-0.0789626	0.0166717	-4.73633	2.25377e-06	0.000152105	0.0122019
MONO	COL1A1	MONO_irnt	0.0791356	0.0167174	4.73374	2.28257e-06	0.000152105	0.0123578
MONO	FLT3LG	MONO_irnt	0.0756298	0.0159831	4.73185	2.30377e-06	0.000152105	0.0124726
MONO	LRP1	MONO_irnt	0.0769742	0.0162897	4.72532	2.37864e-06	0.000155156	0.0128779
MONO	BMP7	MONO_irnt	0.0811001	0.0171953	4.7164	2.48463e-06	0.000158621	0.0134518
MONO	S100A12	MONO_irnt	-0.0771061	0.0163501	-4.71593	2.49035e-06	0.000158621	0.0134828
MONO	ACAN	MONO_irnt	0.0749206	0.0159072	4.70985	2.56542e-06	0.000161502	0.0138892
MONO	SEZ6L2	MONO_irnt	0.076345	0.0162454	4.69948	2.69841e-06	0.000167922	0.0146092
MONO	MCAM	MONO_irnt	0.0717733	0.0152917	4.69363	2.77633e-06	0.000170807	0.0150311
MONO	VTN	MONO_irnt	-0.0762264	0.0162891	-4.6796	2.97202e-06	0.000180792	0.0160905
MONO	PYHIN1	MONO_irnt	-0.0778636	0.016671	-4.67059	3.10463e-06	0.000186761	0.0168084
MONO	PRSS22	MONO_irnt	0.0825149	0.0176915	4.66409	3.20381e-06	0.000190609	0.0173454
MONO	COL5A1	MONO_irnt	0.0789204	0.016934	4.66048	3.26026e-06	0.000191859	0.017651
MONO	TFF2	MONO_irnt	0.0731708	0.0157292	4.65192	3.39787e-06	0.000197807	0.0183961
MONO	KLK11	MONO_irnt	0.0764051	0.0164541	4.64353	3.53809e-06	0.000203779	0.0191552
MONO	KLK10	MONO_irnt	0.0784579	0.0169046	4.6412	3.57788e-06	0.000203902	0.0193706
MONO	APEX1	MONO_irnt	-0.0773813	0.0167133	-4.62991	3.77743e-06	0.000212196	0.020451
MONO	KLF4	MONO_irnt	0.075677	0.0163625	4.62503	3.86706e-06	0.000212196	0.0209363
MONO	NRP2	MONO_irnt	0.0792299	0.0171327	4.6245	3.87697e-06	0.000212196	0.0209899
MONO	CFB	MONO_irnt	-0.0773095	0.016718	-4.62432	3.88021e-06	0.000212196	0.0210074
MONO	MMP8	MONO_irnt	-0.0766199	0.0166149	-4.61151	4.12589e-06	0.000222812	0.0223376
MONO	CD22	MONO_irnt	-0.0786086	0.0170519	-4.60996	4.15663e-06	0.000222812	0.022504
MONO	NCF2	MONO_irnt	-0.0756738	0.0165515	-4.57201	4.98075e-06	0.000264264	0.0269658
MONO	CD300LG	MONO_irnt	0.07745	0.0169474	4.57004	5.02755e-06	0.000264264	0.0272192
MONO	RAB44	MONO_irnt	-0.0752777	0.0165423	-4.5506	5.51232e-06	0.000285518	0.0298437
MONO	EVL	MONO_irnt	-0.0748502	0.0164553	-4.5487	5.56217e-06	0.000285518	0.0301136
MONO	RTN4R	MONO_irnt	-0.0753694	0.0165742	-4.5474	5.5965e-06	0.000285518	0.0302994
MONO	TNC	MONO_irnt	0.0783668	0.0172399	4.54565	5.64286e-06	0.000285518	0.0305504
MONO	LILRA3	MONO_irnt	0.0755	0.0167871	4.49749	7.07627e-06	0.000351733	0.0383109
MONO	HRC	MONO_irnt	0.0769269	0.017105	4.49734	7.08144e-06	0.000351733	0.0383389
MONO	CAPS	MONO_irnt	0.0676367	0.0150482	4.49467	7.17044e-06	0.000352916	0.0388207
MONO	GAS6	MONO_irnt	0.075263	0.0168476	4.46728	8.14686e-06	0.000397361	0.0441071
MONO	TIMP4	MONO_irnt	0.0697844	0.0156681	4.45392	8.66823e-06	0.000419016	0.0469298
MONO	VRK1	MONO_irnt	-0.0750716	0.0168712	-4.44968	8.84013e-06	0.000421485	0.0478604
MONO	NCF1C_NCF1	MONO_irnt	-0.0727499	0.0163526	-4.44883	8.875e-06	0.000421485	0.0480493
MONO	SEZ6	MONO_irnt	0.0734552	0.016543	4.44025	9.23446e-06	0.000434742	0.0499954
NEU	CEACAM8	NEU_irnt	0.243381	0.0156211	15.5803	4.84154e-53	2.62121e-49	2.62121e-49
NEU	OSM	NEU_irnt	0.219204	0.0157367	13.9295	5.16411e-43	1.39792e-39	2.79585e-39
NEU	CLEC4D	NEU_irnt	0.215421	0.0156946	13.7258	7.61078e-42	1.05735e-38	4.12048e-38
NEU	TGFA	NEU_irnt	0.213333	0.0155447	13.7238	7.81196e-42	1.05735e-38	4.2294e-38
NEU	DEFA1	NEU_irnt	0.219073	0.0160273	13.6687	1.6072e-41	1.74027e-38	8.70136e-38
NEU	LCN2	NEU_irnt	0.213226	0.0157358	13.5504	7.50446e-41	6.77153e-38	4.06292e-37
NEU	PGLYRP1	NEU_irnt	0.211495	0.0157452	13.4324	3.44709e-40	2.66608e-37	1.86626e-36
NEU	MMP9	NEU_irnt	0.191932	0.0157908	12.1547	2.35956e-33	1.59683e-30	1.27747e-29
NEU	TCL1A	NEU_irnt	-0.19679	0.016217	-12.1348	2.98349e-33	1.79474e-30	1.61526e-29
NEU	PLAUR	NEU_irnt	0.179043	0.0150015	11.9349	3.0635e-32	1.63381e-29	1.65858e-28
NEU	CLEC5A	NEU_irnt	0.185318	0.0155364	11.928	3.31952e-32	1.63381e-29	1.79719e-28
NEU	PRTN3	NEU_irnt	0.186908	0.0161389	11.5812	1.73422e-30	7.8242e-28	9.38905e-27
NEU	CSF3R	NEU_irnt	0.179538	0.0159629	11.2472	7.07948e-29	2.94833e-26	3.83283e-25
NEU	MNDA	NEU_irnt	0.178459	0.0161422	11.0554	5.69385e-28	2.20189e-25	3.08265e-24
NEU	VSIG4	NEU_irnt	0.154724	0.0144433	10.7125	2.18015e-26	7.86889e-24	1.18033e-22
NEU	RETN	NEU_irnt	0.166097	0.0161784	10.2665	2.12993e-24	7.20716e-22	1.15315e-20
NEU	VNN2	NEU_irnt	0.16537	0.0161962	10.2104	3.74436e-24	1.19247e-21	2.0272e-20
NEU	TNFRSF10C	NEU_irnt	0.164318	0.0161124	10.1982	4.23038e-24	1.24177e-21	2.29033e-20
NEU	BCL2L15	NEU_irnt	0.160235	0.015722	10.1917	4.51357e-24	1.24177e-21	2.44365e-20
NEU	DPP4	NEU_irnt	-0.16588	0.0162786	-10.1901	4.58724e-24	1.24177e-21	2.48353e-20
NEU	MMP8	NEU_irnt	0.161144	0.0159699	10.0905	1.23714e-23	3.18945e-21	6.69785e-20
NEU	CLEC4E	NEU_irnt	0.16281	0.0161951	10.0531	1.79148e-23	4.40868e-21	9.69909e-20
NEU	S100A12	NEU_irnt	0.158552	0.0159151	9.96233	4.37304e-23	1.02938e-20	2.36757e-19
NEU	ADM	NEU_irnt	0.139118	0.0139947	9.9408	5.39853e-23	1.21782e-20	2.92276e-19
NEU	IGFBP4	NEU_irnt	0.141407	0.014327	9.86991	1.07703e-22	2.33242e-20	5.83106e-19
NEU	PRG2	NEU_irnt	0.160624	0.016363	9.81627	1.81077e-22	3.77058e-20	9.80351e-19
NEU	ELANE	NEU_irnt	0.162139	0.0165552	9.79386	2.24797e-22	4.5076e-20	1.21705e-18
NEU	CSF1	NEU_irnt	0.153719	0.0159164	9.6579	8.26837e-22	1.59875e-19	4.47649e-18
NEU	IL15	NEU_irnt	0.152781	0.0158919	9.61375	1.25749e-21	2.34761e-19	6.80806e-18
NEU	FSTL3	NEU_irnt	0.141448	0.0147488	9.59051	1.56685e-21	2.82765e-19	8.48294e-18
NEU	PTX3	NEU_irnt	0.152953	0.0159701	9.57749	1.772e-21	3.0947e-19	9.59358e-18
NEU	AZU1	NEU_irnt	0.156154	0.0163757	9.53573	2.62649e-21	4.4437e-19	1.42198e-17
NEU	C1QA	NEU_irnt	0.149087	0.0156705	9.51389	3.22464e-21	5.29037e-19	1.74582e-17
NEU	S100P	NEU_irnt	0.149726	0.016048	9.32989	1.78494e-20	2.84226e-18	9.66368e-17
NEU	LRG1	NEU_irnt	0.14364	0.0154256	9.31174	2.10958e-20	3.26322e-18	1.14213e-16
NEU	TTC32	NEU_irnt	0.147733	0.0159432	9.26617	3.20523e-20	4.82031e-18	1.73531e-16
NEU	LTF	NEU_irnt	0.146179	0.0160191	9.12528	1.15386e-19	1.68838e-17	6.24699e-16
NEU	GZMH	NEU_irnt	-0.146696	0.0161369	-9.09074	1.57519e-19	2.18799e-17	8.5281e-16
NEU	TNFRSF1A	NEU_irnt	0.13529	0.0148822	9.09067	1.57613e-19	2.18799e-17	8.53316e-16
NEU	CBLN4	NEU_irnt	-0.140849	0.0155389	-9.06431	1.99734e-19	2.7034e-17	1.08136e-15
NEU	CST7	NEU_irnt	0.148347	0.0164923	8.99491	3.71407e-19	4.90439e-17	2.0108e-15
NEU	PGF	NEU_irnt	0.140259	0.015691	8.93878	6.11387e-19	7.88107e-17	3.31005e-15
NEU	CD300A	NEU_irnt	0.140109	0.0157215	8.91195	7.75099e-19	9.75904e-17	4.19639e-15
NEU	OLR1	NEU_irnt	0.141862	0.0159882	8.87288	1.09366e-18	1.34569e-16	5.92105e-15
NEU	IL6	NEU_irnt	0.134721	0.0153019	8.80419	1.99643e-18	2.40193e-16	1.08087e-14
NEU	GDF15	NEU_irnt	0.124078	0.01415	8.76878	2.71794e-18	3.18863e-16	1.47149e-14
NEU	CNTN5	NEU_irnt	-0.136847	0.0156099	-8.76668	2.76811e-18	3.18863e-16	1.49866e-14
NEU	C9	NEU_irnt	0.141573	0.0162838	8.6941	5.19037e-18	5.85431e-16	2.81007e-14
NEU	MANSC1	NEU_irnt	0.139551	0.0160678	8.6851	5.60942e-18	6.19784e-16	3.03694e-14
NEU	OLFM4	NEU_irnt	0.14172	0.0163452	8.67047	6.36276e-18	6.8896e-16	3.4448e-14
NEU	DSC2	NEU_irnt	0.129697	0.0149711	8.66315	6.77648e-18	7.1937e-16	3.66879e-14
NEU	TNFAIP6	NEU_irnt	0.140394	0.0162412	8.6443	7.9675e-18	8.29539e-16	4.3136e-14
NEU	CDH3	NEU_irnt	0.142963	0.0165604	8.63283	8.79062e-18	8.9797e-16	4.75924e-14
NEU	WFDC2	NEU_irnt	0.112826	0.0131313	8.59221	1.24423e-17	1.24745e-15	6.73625e-14
NEU	PTK7	NEU_irnt	0.139031	0.0161905	8.58715	1.29915e-17	1.27883e-15	7.03359e-14
NEU	CCDC102A	NEU_irnt	-0.135201	0.0158319	-8.53981	1.94332e-17	1.87877e-15	1.05211e-13
NEU	CD300C	NEU_irnt	0.133226	0.015624	8.52701	2.16617e-17	2.05749e-15	1.17277e-13
NEU	CD274	NEU_irnt	0.139979	0.0165269	8.46974	3.5137e-17	3.27986e-15	1.90232e-13
NEU	EFNA1	NEU_irnt	0.12608	0.0149692	8.42259	5.2206e-17	4.76571e-15	2.82644e-13
NEU	ASGR2	NEU_irnt	0.137271	0.0163007	8.4212	5.28154e-17	4.76571e-15	2.85943e-13
NEU	NCF2	NEU_irnt	0.135179	0.0161164	8.38762	6.99312e-17	6.20668e-15	3.78608e-13
NEU	HGF	NEU_irnt	0.129657	0.0154723	8.37994	7.45544e-17	6.51028e-15	4.03637e-13
NEU	ITGA11	NEU_irnt	-0.133954	0.0159951	-8.37468	7.79e-17	6.69445e-15	4.2175e-13
NEU	FGR	NEU_irnt	0.137016	0.0163645	8.37274	7.91642e-17	6.6968e-15	4.28595e-13
NEU	BPI	NEU_irnt	0.137052	0.0163987	8.35748	8.98842e-17	7.48666e-15	4.86633e-13
NEU	EBI3_IL27	NEU_irnt	0.136717	0.0164079	8.33238	1.10717e-16	9.08215e-15	5.99422e-13
NEU	PADI4	NEU_irnt	0.132245	0.0159696	8.28106	1.6923e-16	1.36748e-14	9.16211e-13
NEU	GSN	NEU_irnt	-0.132122	0.0160691	-8.2221	2.74711e-16	2.18718e-14	1.48728e-12
NEU	SIRPB1	NEU_irnt	0.129687	0.0158461	8.18412	3.74665e-16	2.93977e-14	2.02844e-12
NEU	KLK4	NEU_irnt	0.116585	0.0142674	8.17143	4.15498e-16	3.21358e-14	2.2495e-12
NEU	GZMA	NEU_irnt	-0.13185	0.0161898	-8.14401	5.19224e-16	3.95926e-14	2.81108e-12
NEU	LRRN1	NEU_irnt	-0.12562	0.0154551	-8.12808	5.90818e-16	4.44263e-14	3.19869e-12
NEU	IL1RN	NEU_irnt	0.131074	0.016233	8.07453	9.10512e-16	6.75275e-14	4.92951e-12
NEU	ENPP5	NEU_irnt	-0.11731	0.0145778	-8.04716	1.1346e-15	8.30095e-14	6.1427e-12
NEU	CKB	NEU_irnt	0.117029	0.0146282	8.00023	1.65181e-15	1.19239e-13	8.94293e-12
NEU	TNFRSF1B	NEU_irnt	0.119803	0.0149967	7.98861	1.81235e-15	1.29106e-13	9.81204e-12
NEU	MPO	NEU_irnt	0.131372	0.0164556	7.98344	1.88855e-15	1.32787e-13	1.02246e-11
NEU	SERPINA3	NEU_irnt	0.126506	0.015872	7.97037	2.09553e-15	1.45451e-13	1.13452e-11
NEU	CD6	NEU_irnt	-0.127292	0.01605	-7.93094	2.86549e-15	1.96377e-13	1.55137e-11
NEU	SPON2	NEU_irnt	0.118442	0.0149733	7.91022	3.37569e-15	2.25923e-13	1.8276e-11
NEU	TNFRSF11A	NEU_irnt	0.11948	0.0151048	7.91005	3.38008e-15	2.25923e-13	1.82997e-11
NEU	SERPINA1	NEU_irnt	0.128767	0.0163019	7.89889	3.69142e-15	2.43724e-13	1.99853e-11
NEU	IGFBP2	NEU_irnt	0.115219	0.014601	7.89115	3.92352e-15	2.55927e-13	2.1242e-11
NEU	CD1C	NEU_irnt	-0.120707	0.0153027	-7.88797	4.02299e-15	2.59291e-13	2.17805e-11
NEU	NECTIN2	NEU_irnt	0.124595	0.0158358	7.86795	4.7093e-15	2.99954e-13	2.54961e-11
NEU	NEFL	NEU_irnt	0.100259	0.0127657	7.85376	5.2644e-15	3.31412e-13	2.85015e-11
NEU	SEL1L	NEU_irnt	0.121229	0.0155277	7.80725	7.57461e-15	4.71367e-13	4.10089e-11
NEU	CDA	NEU_irnt	0.126317	0.0161843	7.80492	7.71406e-15	4.7459e-13	4.17639e-11
NEU	RBFOX3	NEU_irnt	0.107488	0.0138266	7.77402	9.81178e-15	5.96865e-13	5.3121e-11
NEU	CNTN1	NEU_irnt	-0.120208	0.0155131	-7.74877	1.19351e-14	7.17963e-13	6.46167e-11
NEU	PLA2G2A	NEU_irnt	0.117798	0.0152292	7.73503	1.32742e-14	7.89744e-13	7.18667e-11
NEU	LILRA5	NEU_irnt	0.122987	0.0160287	7.67293	2.14193e-14	1.25306e-12	1.15964e-10
NEU	NADK	NEU_irnt	0.124126	0.0161785	7.67229	2.15247e-14	1.25306e-12	1.16535e-10
NEU	NCF1C_NCF1	NEU_irnt	0.121698	0.0160218	7.59576	3.86203e-14	2.22436e-12	2.0909e-10
NEU	EPHB4	NEU_irnt	0.122162	0.0161338	7.57185	4.63075e-14	2.63904e-12	2.50709e-10
NEU	RAB44	NEU_irnt	0.122173	0.0161613	7.55961	5.08075e-14	2.86533e-12	2.75072e-10
NEU	RNF149	NEU_irnt	0.114807	0.0151949	7.55564	5.23571e-14	2.92228e-12	2.83461e-10
NEU	FCN1	NEU_irnt	0.121736	0.016136	7.54436	5.70165e-14	3.14987e-12	3.08688e-10
NEU	ANGPTL4	NEU_irnt	0.119601	0.0158908	7.52645	6.52727e-14	3.56956e-12	3.53386e-10
NEU	ADGRG3	NEU_irnt	0.125773	0.0167809	7.495	8.26924e-14	4.47696e-12	4.47696e-10
NEU	CKAP4	NEU_irnt	0.114207	0.0153518	7.43931	1.25446e-13	6.72441e-12	6.79166e-10
NEU	SHISA5	NEU_irnt	0.104304	0.0140386	7.42982	1.3464e-13	7.14648e-12	7.2894e-10
NEU	ERG	NEU_irnt	0.118919	0.0160119	7.42691	1.3759e-13	7.23215e-12	7.44911e-10
NEU	CLEC6A	NEU_irnt	0.1207	0.0162585	7.4238	1.40812e-13	7.33035e-12	7.62357e-10
NEU	LILRB4	NEU_irnt	0.110893	0.015029	7.37862	1.96895e-13	1.01523e-11	1.06599e-09
NEU	ACTA2	NEU_irnt	0.0860373	0.0116836	7.36393	2.19484e-13	1.12102e-11	1.18829e-09
NEU	INHBB	NEU_irnt	0.113435	0.0154215	7.35563	2.33341e-13	1.18066e-11	1.26331e-09
NEU	CEBPB	NEU_irnt	0.117291	0.0160379	7.31334	3.18527e-13	1.59676e-11	1.7245e-09
NEU	CD300LF	NEU_irnt	0.113435	0.0155463	7.29659	3.60143e-13	1.78882e-11	1.94981e-09
NEU	NT-proBNP	NEU_irnt	0.101603	0.0139994	7.25764	4.78629e-13	2.35572e-11	2.5913e-09
NEU	ADAM12	NEU_irnt	0.117244	0.016197	7.23864	5.49598e-13	2.68065e-11	2.97552e-09
NEU	OMG	NEU_irnt	-0.117274	0.0163091	-7.19071	7.77801e-13	3.75983e-11	4.21101e-09
NEU	CXCL13	NEU_irnt	0.11992	0.0166889	7.18564	8.06805e-13	3.86552e-11	4.36804e-09
NEU	DLL1	NEU_irnt	0.112802	0.0157136	7.17867	8.48431e-13	4.0293e-11	4.5934e-09
NEU	CD300LB	NEU_irnt	0.116473	0.0162743	7.15685	9.92755e-13	4.67372e-11	5.37478e-09
NEU	TNFRSF10B	NEU_irnt	0.0934516	0.0131123	7.127	1.22999e-12	5.74064e-11	6.65915e-09
NEU	CHI3L1	NEU_irnt	0.101286	0.0142342	7.1157	1.33354e-12	6.17076e-11	7.21979e-09
NEU	VSTM1	NEU_irnt	0.116128	0.0163344	7.10945	1.39451e-12	6.39821e-11	7.54989e-09
NEU	LRIG1	NEU_irnt	0.114803	0.0161867	7.09245	1.5744e-12	7.16285e-11	8.5238e-09
NEU	LTBR	NEU_irnt	0.109468	0.0155246	7.05124	2.11046e-12	9.52168e-11	1.1426e-08
NEU	GM2A	NEU_irnt	0.104026	0.0147596	7.04804	2.15894e-12	9.65991e-11	1.16885e-08
NEU	PRAM1	NEU_irnt	0.116031	0.0165175	7.02473	2.54621e-12	1.12993e-10	1.37852e-08
NEU	CRIM1	NEU_irnt	0.108224	0.0154157	7.02039	2.62546e-12	1.15563e-10	1.42142e-08
NEU	AREG	NEU_irnt	0.110546	0.0157567	7.01576	2.71266e-12	1.18438e-10	1.46863e-08
NEU	NCR1	NEU_irnt	0.111221	0.0159057	6.9925	3.19587e-12	1.3842e-10	1.73025e-08
NEU	PAEP	NEU_irnt	0.105574	0.0151392	6.97357	3.6505e-12	1.56856e-10	1.97638e-08
NEU	RNASET2	NEU_irnt	0.109471	0.0157871	6.93419	4.80919e-12	2.05015e-10	2.60369e-08
NEU	LMNB2	NEU_irnt	0.106064	0.015309	6.92817	5.0154e-12	2.12136e-10	2.71534e-08
NEU	ORM1	NEU_irnt	0.112629	0.0162818	6.91746	5.40413e-12	2.26806e-10	2.92579e-08
NEU	GALNT3	NEU_irnt	0.114977	0.0166251	6.91589	5.46366e-12	2.2754e-10	2.95803e-08
NEU	LAIR1	NEU_irnt	0.102058	0.01478	6.90515	5.88768e-12	2.43328e-10	3.18759e-08
NEU	MS4A1	NEU_irnt	-0.114585	0.0166661	-6.87535	7.24027e-12	2.95375e-10	3.91988e-08
NEU	TREML2	NEU_irnt	0.111856	0.0162699	6.87503	7.25616e-12	2.95375e-10	3.92848e-08
NEU	BCHE	NEU_irnt	-0.110156	0.0160996	-6.84217	9.10574e-12	3.67899e-10	4.92985e-08
NEU	ADAM8	NEU_irnt	0.113152	0.0165628	6.83169	9.78757e-12	3.92518e-10	5.29899e-08
NEU	COL18A1	NEU_irnt	0.102525	0.0150419	6.81599	1.09038e-11	4.34066e-10	5.9033e-08
NEU	CLEC7A	NEU_irnt	0.110538	0.0162701	6.79393	1.26848e-11	5.01282e-10	6.86757e-08
NEU	HAVCR2	NEU_irnt	0.101765	0.0150308	6.77042	1.48972e-11	5.84445e-10	8.06534e-08
NEU	CD302	NEU_irnt	0.0971202	0.014398	6.7454	1.76668e-11	6.88117e-10	9.56482e-08
NEU	NCR3LG1	NEU_irnt	0.102532	0.0152424	6.72675	2.00534e-11	7.75495e-10	1.08569e-07
NEU	PSAP	NEU_irnt	0.100327	0.0149368	6.71674	2.14615e-11	8.19246e-10	1.16193e-07
NEU	NPC2	NEU_irnt	0.0990526	0.0147475	6.71656	2.14874e-11	8.19246e-10	1.16333e-07
NEU	IL19	NEU_irnt	0.110546	0.0164989	6.70021	2.4003e-11	9.08756e-10	1.29952e-07
NEU	LPCAT2	NEU_irnt	0.107677	0.0160769	6.69765	2.44207e-11	9.1815e-10	1.32214e-07
NEU	IL2RA	NEU_irnt	0.107581	0.0160888	6.68671	2.62931e-11	9.81731e-10	1.42351e-07
NEU	FUT3_FUT5	NEU_irnt	0.103162	0.015434	6.68408	2.67645e-11	9.92485e-10	1.44903e-07
NEU	SIGLEC8	NEU_irnt	0.10733	0.0160624	6.68202	2.71382e-11	9.995e-10	1.46926e-07
NEU	SKAP1	NEU_irnt	-0.102976	0.0154596	-6.661	3.12643e-11	1.14368e-09	1.69265e-07
NEU	NELL2	NEU_irnt	-0.107033	0.0161232	-6.63845	3.63754e-11	1.32172e-09	1.96936e-07
NEU	GBA1	NEU_irnt	0.107049	0.0161513	6.62792	3.90333e-11	1.40884e-09	2.11326e-07
NEU	GPR37	NEU_irnt	0.10403	0.0157251	6.61556	4.23962e-11	1.52009e-09	2.29533e-07
NEU	CEACAM6	NEU_irnt	0.107319	0.0162249	6.6145	4.26976e-11	1.52082e-09	2.31165e-07
NEU	EZR	NEU_irnt	-0.104975	0.0159327	-6.58868	5.07167e-11	1.79464e-09	2.7458e-07
NEU	LCK	NEU_irnt	-0.103289	0.0156799	-6.58739	5.11557e-11	1.79842e-09	2.76957e-07
NEU	B4GALT1	NEU_irnt	0.105769	0.0160647	6.58397	5.23336e-11	1.82796e-09	2.83334e-07
NEU	JAKMIP1	NEU_irnt	-0.104971	0.015995	-6.56273	6.02608e-11	2.09136e-09	3.26252e-07
NEU	RBP7	NEU_irnt	0.102779	0.0157068	6.5436	6.83977e-11	2.35863e-09	3.70305e-07
NEU	ENO3	NEU_irnt	-0.101474	0.0155307	-6.53373	7.30081e-11	2.50168e-09	3.95266e-07
NEU	RNASE6	NEU_irnt	0.0972507	0.0148895	6.53148	7.40996e-11	2.52312e-09	4.01175e-07
NEU	REN	NEU_irnt	0.109364	0.0167475	6.53015	7.47514e-11	2.5261e-09	4.04704e-07
NEU	IL10	NEU_irnt	0.103918	0.0159154	6.52941	7.51203e-11	2.5261e-09	4.06702e-07
NEU	IL4R	NEU_irnt	0.0992316	0.0152093	6.52439	7.76456e-11	2.5949e-09	4.20373e-07
NEU	FGL1	NEU_irnt	0.101845	0.0156904	6.49087	9.68059e-11	3.21538e-09	5.24107e-07
NEU	SIGLEC5	NEU_irnt	0.10443	0.0161704	6.45806	1.19998e-10	3.96139e-09	6.49668e-07
NEU	ITIH4	NEU_irnt	0.100497	0.0155869	6.44755	1.28522e-10	4.21708e-09	6.95818e-07
NEU	KIT	NEU_irnt	-0.101599	0.0157799	-6.43851	1.36319e-10	4.44598e-09	7.38032e-07
NEU	CCL23	NEU_irnt	0.100658	0.0156615	6.42709	1.46842e-10	4.76049e-09	7.95001e-07
NEU	IL18BP	NEU_irnt	0.0953426	0.0148444	6.4228	1.50993e-10	4.86592e-09	8.17475e-07
NEU	GNLY	NEU_irnt	-0.103435	0.0161791	-6.39315	1.83004e-10	5.86264e-09	9.90785e-07
NEU	EDA2R	NEU_irnt	0.0707308	0.0110765	6.38566	1.9208e-10	6.11718e-09	1.03992e-06
NEU	VCAM1	NEU_irnt	0.0991037	0.0155384	6.378	2.01821e-10	6.37023e-09	1.09266e-06
NEU	LMOD1	NEU_irnt	0.0775965	0.0121671	6.37758	2.02379e-10	6.37023e-09	1.09568e-06
NEU	OSCAR	NEU_irnt	0.102612	0.0160925	6.3764	2.03919e-10	6.38161e-09	1.10402e-06
NEU	NECTIN4	NEU_irnt	0.105655	0.0165816	6.37182	2.10042e-10	6.53545e-09	1.13717e-06
NEU	MATN3	NEU_irnt	0.103488	0.0162846	6.35498	2.3411e-10	7.2427e-09	1.26747e-06
NEU	PTGR1	NEU_irnt	-0.104406	0.0164373	-6.35181	2.38935e-10	7.34996e-09	1.29359e-06
NEU	SPINK1	NEU_irnt	0.095876	0.0151144	6.34336	2.52265e-10	7.71616e-09	1.36576e-06
NEU	B2M	NEU_irnt	0.0930473	0.0146906	6.33382	2.682e-10	8.15749e-09	1.45203e-06
NEU	FGFBP2	NEU_irnt	-0.100583	0.0158855	-6.33173	2.71817e-10	8.22132e-09	1.47162e-06
NEU	PRSS8	NEU_irnt	0.0963899	0.0152957	6.30175	3.29292e-10	9.90436e-09	1.78279e-06
NEU	CD300E	NEU_irnt	0.096507	0.0153452	6.28908	3.56996e-10	1.06783e-08	1.93278e-06
NEU	PSG1	NEU_irnt	0.100915	0.0160899	6.27195	3.98124e-10	1.18086e-08	2.15544e-06
NEU	ASGR1	NEU_irnt	0.0967106	0.0154205	6.27154	3.99146e-10	1.18086e-08	2.16098e-06
NEU	ADAM9	NEU_irnt	0.0977927	0.0156039	6.2672	4.10326e-10	1.20475e-08	2.2215e-06
NEU	TNFSF13	NEU_irnt	0.0910184	0.0145242	6.26668	4.1167e-10	1.20475e-08	2.22878e-06
NEU	DNER	NEU_irnt	-0.0968338	0.0154659	-6.2611	4.26507e-10	1.24146e-08	2.30911e-06
NEU	ENPP6	NEU_irnt	-0.0998917	0.0160317	-6.23088	5.16465e-10	1.49526e-08	2.79614e-06
NEU	IFNAR2	NEU_irnt	0.0945979	0.0152464	6.20462	6.09434e-10	1.75504e-08	3.29948e-06
NEU	FCRL1	NEU_irnt	-0.100514	0.0162593	-6.18195	7.02685e-10	2.01288e-08	3.80434e-06
NEU	SERPINA4	NEU_irnt	-0.0993872	0.0161052	-6.17114	7.51947e-10	2.14265e-08	4.07104e-06
NEU	COL6A3	NEU_irnt	0.0955863	0.0155041	6.16521	7.80381e-10	2.21203e-08	4.22498e-06
NEU	EFHD2	NEU_irnt	0.0996454	0.0161665	6.16369	7.87835e-10	2.22153e-08	4.26534e-06
NEU	PI3	NEU_irnt	0.0963672	0.0156751	6.1478	8.70007e-10	2.44053e-08	4.71022e-06
NEU	DAPK2	NEU_irnt	0.0998406	0.0162561	6.14172	9.03639e-10	2.5218e-08	4.8923e-06
NEU	KRT19	NEU_irnt	0.0957774	0.0156132	6.1344	9.45804e-10	2.62594e-08	5.12058e-06
NEU	EVL	NEU_irnt	-0.0976084	0.0159191	-6.13151	9.62975e-10	2.65997e-08	5.21355e-06
NEU	RELT	NEU_irnt	0.0904059	0.014768	6.12175	1.02324e-09	2.8121e-08	5.53984e-06
NEU	PLXDC1	NEU_irnt	-0.100461	0.0165261	-6.07895	1.33382e-09	3.64463e-08	7.22131e-06
NEU	GZMB	NEU_irnt	-0.09655	0.0158845	-6.07824	1.33964e-09	3.64463e-08	7.25281e-06
NEU	MAMDC2	NEU_irnt	0.0917594	0.0151239	6.06719	1.43418e-09	3.86497e-08	7.76463e-06
NEU	INSL4	NEU_irnt	0.101525	0.0167337	6.0671	1.43491e-09	3.86497e-08	7.76859e-06
NEU	IL32	NEU_irnt	-0.0951993	0.0157318	-6.05139	1.58062e-09	4.23638e-08	8.55748e-06
NEU	FCAR	NEU_irnt	0.0990599	0.0163917	6.04331	1.66101e-09	4.4299e-08	8.99269e-06
NEU	FCRL6	NEU_irnt	-0.097913	0.0162568	-6.0229	1.88242e-09	4.9958e-08	1.01914e-05
NEU	LMNB1	NEU_irnt	0.0965051	0.0160556	6.01069	2.02833e-09	5.35677e-08	1.09814e-05
NEU	ADAMTSL4	NEU_irnt	0.0930816	0.0154884	6.00977	2.0397e-09	5.36065e-08	1.10429e-05
NEU	SDC1	NEU_irnt	0.0958613	0.0159601	6.0063	2.08349e-09	5.44927e-08	1.128e-05
NEU	SEMA3F	NEU_irnt	0.0951832	0.0158755	5.99561	2.22377e-09	5.78821e-08	1.20395e-05
NEU	JUN	NEU_irnt	0.0986123	0.0164614	5.99051	2.29401e-09	5.94246e-08	1.24197e-05
NEU	ITGAL	NEU_irnt	-0.0978736	0.0163691	-5.97915	2.45812e-09	6.33726e-08	1.33082e-05
NEU	C1RL	NEU_irnt	0.0952735	0.0160221	5.94636	2.99871e-09	7.67279e-08	1.6235e-05
NEU	PARP1	NEU_irnt	-0.0964692	0.0162241	-5.94605	3.00449e-09	7.67279e-08	1.62663e-05
NEU	SLC38A10	NEU_irnt	0.0954671	0.016173	5.90287	3.89741e-09	9.90637e-08	2.11006e-05
NEU	MYOC	NEU_irnt	-0.0927406	0.0157294	-5.896	4.06147e-09	1.02751e-07	2.19888e-05
NEU	FST	NEU_irnt	0.0936259	0.0158918	5.89147	4.17351e-09	1.05095e-07	2.25954e-05
NEU	WDR46	NEU_irnt	-0.0956882	0.0162483	-5.88913	4.23246e-09	1.06086e-07	2.29145e-05
NEU	NUCB2	NEU_irnt	0.093682	0.0159242	5.883	4.39075e-09	1.09546e-07	2.37715e-05
NEU	PILRA	NEU_irnt	0.0898888	0.0153133	5.86999	4.74604e-09	1.17867e-07	2.56951e-05
NEU	TFF3	NEU_irnt	0.0909174	0.0155423	5.84969	5.35694e-09	1.32432e-07	2.90025e-05
NEU	NAMPT	NEU_irnt	0.0957778	0.0164149	5.83479	5.85348e-09	1.44049e-07	3.16907e-05
NEU	PILRB	NEU_irnt	0.0907228	0.0155859	5.82082	6.35962e-09	1.55796e-07	3.4431e-05
NEU	HYOU1	NEU_irnt	0.0944773	0.0162967	5.79734	7.30768e-09	1.78215e-07	3.95638e-05
NEU	RAET1L_ULBP2	NEU_irnt	0.0897446	0.0155133	5.78502	7.85868e-09	1.90793e-07	4.25469e-05
NEU	SCARB2	NEU_irnt	0.0817877	0.0141569	5.77725	8.22668e-09	1.98836e-07	4.45392e-05
NEU	PRL	NEU_irnt	0.0896713	0.0155238	5.77636	8.26968e-09	1.98987e-07	4.4772e-05
NEU	OAF	NEU_irnt	0.0916731	0.0159515	5.74698	9.82719e-09	2.35418e-07	5.32044e-05
NEU	TNC	NEU_irnt	0.094098	0.0163807	5.74445	9.97425e-09	2.37888e-07	5.40006e-05
NEU	HOMER3	NEU_irnt	0.0931941	0.016266	5.72937	1.08938e-08	2.5868e-07	5.8979e-05
NEU	SPOCK1	NEU_irnt	-0.0924533	0.0162544	-5.68788	1.38705e-08	3.27926e-07	7.50951e-05
NEU	ITIH3	NEU_irnt	0.0863223	0.0151838	5.68515	1.40921e-08	3.31716e-07	7.62947e-05
NEU	ADAMTS8	NEU_irnt	-0.0918055	0.0161805	-5.67383	1.50473e-08	3.52668e-07	8.14663e-05
NEU	UMOD	NEU_irnt	-0.0914208	0.0161926	-5.64583	1.76894e-08	4.12803e-07	9.57703e-05
NEU	CRISP3	NEU_irnt	0.0920712	0.0163196	5.64176	1.81089e-08	4.2078e-07	9.80418e-05
NEU	CSF3	NEU_irnt	-0.0873438	0.0154923	-5.63787	1.8519e-08	4.27163e-07	0.000100262
NEU	IL17C	NEU_irnt	0.0925619	0.0164185	5.63766	1.85414e-08	4.27163e-07	0.000100383
NEU	MAD1L1	NEU_irnt	0.0894672	0.0158879	5.63117	1.92468e-08	4.41534e-07	0.000104202
NEU	CD74	NEU_irnt	0.0818733	0.0146	5.60774	2.20158e-08	5.02927e-07	0.000119194
NEU	PXN	NEU_irnt	0.09084	0.0163009	5.5727	2.68926e-08	6.1175e-07	0.000145597
NEU	TIMP1	NEU_irnt	0.0844902	0.0151725	5.56862	2.75237e-08	6.23486e-07	0.000149013
NEU	PADI2	NEU_irnt	0.09053	0.0162717	5.56366	2.83115e-08	6.38661e-07	0.000153279
NEU	ANGPT2	NEU_irnt	0.0921225	0.0165634	5.56181	2.86107e-08	6.42731e-07	0.000154898
NEU	CCL2	NEU_irnt	0.0847261	0.0152423	5.55864	2.91319e-08	6.51736e-07	0.00015772
NEU	CRH	NEU_irnt	-0.0882806	0.015906	-5.55016	3.05683e-08	6.81056e-07	0.000165497
NEU	ITGB2	NEU_irnt	-0.0883672	0.0159437	-5.54246	3.19309e-08	7.08499e-07	0.000172874
NEU	SIGLEC1	NEU_irnt	0.0861848	0.0155701	5.53526	3.32592e-08	7.3496e-07	0.000180065
NEU	EDN1	NEU_irnt	0.0820216	0.0148497	5.52347	3.55526e-08	7.82446e-07	0.000192482
NEU	NTRK3	NEU_irnt	-0.0821112	0.0148686	-5.52245	3.57582e-08	7.83786e-07	0.000193595
NEU	CD22	NEU_irnt	-0.0899425	0.0162905	-5.52117	3.60164e-08	7.86262e-07	0.000194993
NEU	MMP3	NEU_irnt	0.0757335	0.0137195	5.52015	3.62255e-08	7.8765e-07	0.000196125
NEU	ARID1A	NEU_irnt	0.0901711	0.0164192	5.49179	4.2496e-08	9.20293e-07	0.000230073
NEU	NXPH3	NEU_irnt	-0.0879869	0.0160385	-5.48597	4.39084e-08	9.47092e-07	0.00023772
NEU	TINAGL1	NEU_irnt	0.0873085	0.0159276	5.48158	4.50039e-08	9.6687e-07	0.000243651
NEU	NT5C1A	NEU_irnt	0.0828447	0.0151201	5.4791	4.56335e-08	9.76522e-07	0.00024706
NEU	CEACAM4	NEU_irnt	0.0890179	0.0162565	5.47583	4.64761e-08	9.88151e-07	0.000251622
NEU	RET	NEU_irnt	-0.0792038	0.0144649	-5.47558	4.6542e-08	9.88151e-07	0.000251978
NEU	EPHA2	NEU_irnt	0.0819342	0.0149709	5.4729	4.72445e-08	9.99146e-07	0.000255781
NEU	PIGR	NEU_irnt	0.0854391	0.0156354	5.46446	4.953e-08	1.04341e-06	0.000268155
NEU	CCL3	NEU_irnt	0.0821702	0.0150503	5.45969	5.08673e-08	1.06743e-06	0.000275396
NEU	NPPB	NEU_irnt	0.0782757	0.0143491	5.45508	5.21938e-08	1.09103e-06	0.000282577
NEU	ITGAV	NEU_irnt	-0.0823272	0.0150965	-5.45341	5.26832e-08	1.09703e-06	0.000285227
NEU	IL22	NEU_irnt	0.0894356	0.0164082	5.45067	5.34941e-08	1.10964e-06	0.000289617
NEU	ATRAID	NEU_irnt	0.0848768	0.0155845	5.44624	5.48337e-08	1.13309e-06	0.00029687
NEU	QPCT	NEU_irnt	0.0874602	0.0161271	5.42317	6.23418e-08	1.28334e-06	0.000337519
NEU	PTPRH	NEU_irnt	0.0890365	0.0164244	5.421	6.30979e-08	1.29399e-06	0.000341612
NEU	TIMD4	NEU_irnt	0.087899	0.0162224	5.41836	6.40294e-08	1.30813e-06	0.000346655
NEU	L1CAM	NEU_irnt	-0.0837177	0.0154555	-5.41669	6.46234e-08	1.31531e-06	0.000349871
NEU	ERBB4	NEU_irnt	-0.0845106	0.0156499	-5.40007	7.08568e-08	1.43677e-06	0.000383619
NEU	ERBB2	NEU_irnt	-0.0874117	0.0161927	-5.39822	7.15844e-08	1.44579e-06	0.000387558
NEU	ERVV-1	NEU_irnt	0.0908804	0.0168372	5.39759	7.18353e-08	1.44579e-06	0.000388916
NEU	ACVRL1	NEU_irnt	0.078016	0.0144617	5.39467	7.30011e-08	1.46381e-06	0.000395228
NEU	SIT1	NEU_irnt	-0.0855462	0.0159001	-5.38022	7.90627e-08	1.5795e-06	0.000428045
NEU	NPM1	NEU_irnt	-0.0862294	0.0160313	-5.37882	7.9675e-08	1.58588e-06	0.000431361
NEU	SOWAHC	NEU_irnt	0.077447	0.0144116	5.37393	8.18486e-08	1.62318e-06	0.000443128
NEU	CCDC88B	NEU_irnt	0.0884618	0.016474	5.36979	8.37361e-08	1.65455e-06	0.000453347
NEU	PALM2	NEU_irnt	0.0774197	0.0144235	5.3676	8.475e-08	1.6685e-06	0.000458836
NEU	MSTN	NEU_irnt	-0.078152	0.0145638	-5.36618	8.54126e-08	1.67545e-06	0.000462424
NEU	STC2	NEU_irnt	0.0890103	0.0166004	5.36195	8.7425e-08	1.70873e-06	0.000473319
NEU	ARHGEF5	NEU_irnt	0.0873078	0.0163224	5.34896	9.3883e-08	1.82835e-06	0.000508283
NEU	NGFR	NEU_irnt	0.0864989	0.0161854	5.34425	9.63364e-08	1.86941e-06	0.000521565
NEU	CHCHD10	NEU_irnt	0.0772744	0.0144644	5.34239	9.73242e-08	1.88183e-06	0.000526913
NEU	CES2	NEU_irnt	-0.0859732	0.0161066	-5.33777	9.98174e-08	1.91867e-06	0.000540411
NEU	LGALS3	NEU_irnt	0.0838087	0.0157017	5.33755	9.99382e-08	1.91867e-06	0.000541065
NEU	GALNT7	NEU_irnt	-0.0861483	0.0161446	-5.33605	1.00757e-07	1.92756e-06	0.000545501
NEU	PROK1	NEU_irnt	0.0790063	0.0148156	5.33263	1.02662e-07	1.95709e-06	0.000555815
NEU	BLNK	NEU_irnt	-0.0852974	0.0160028	-5.33015	1.04062e-07	1.9768e-06	0.000563389
NEU	KRR1	NEU_irnt	-0.0861503	0.0162055	-5.31613	1.12337e-07	2.12654e-06	0.000608191
NEU	CTSB	NEU_irnt	0.0838262	0.0157925	5.30799	1.17428e-07	2.21518e-06	0.000635756
NEU	ACHE	NEU_irnt	-0.0818603	0.015459	-5.29533	1.25796e-07	2.36479e-06	0.00068106
NEU	CEACAM3	NEU_irnt	0.0875661	0.0165394	5.2944	1.26433e-07	2.36855e-06	0.000684511
NEU	FBN2	NEU_irnt	0.087483	0.0165597	5.28289	1.34582e-07	2.5125e-06	0.000728625
NEU	LBP	NEU_irnt	0.0843572	0.0159722	5.28151	1.35586e-07	2.52256e-06	0.000734065
NEU	PZP	NEU_irnt	0.0678324	0.0128467	5.28013	1.36609e-07	2.53287e-06	0.000739599
NEU	CST3	NEU_irnt	0.076876	0.0145873	5.27008	1.44245e-07	2.66534e-06	0.000780944
NEU	NCAN	NEU_irnt	-0.0796155	0.0151234	-5.26438	1.48753e-07	2.73928e-06	0.000805349
NEU	ESAM	NEU_irnt	0.0838329	0.0159336	5.26137	1.51191e-07	2.77474e-06	0.000818548
NEU	HSPB6	NEU_irnt	0.0665808	0.0126784	5.25153	1.59436e-07	2.91271e-06	0.000863189
NEU	CNTN2	NEU_irnt	-0.0821157	0.0156377	-5.25112	1.59785e-07	2.91271e-06	0.000865076
NEU	S100A11	NEU_irnt	0.0841211	0.0161564	5.20666	2.02861e-07	3.68553e-06	0.00109829
NEU	LCN15	NEU_irnt	0.0820414	0.0157666	5.20351	2.06305e-07	3.73557e-06	0.00111694
NEU	HMCN2	NEU_irnt	-0.0838251	0.0161183	-5.20061	2.09522e-07	3.78117e-06	0.00113435
NEU	FAP	NEU_irnt	-0.0837123	0.0161297	-5.18996	2.21771e-07	3.98893e-06	0.00120067
NEU	SEPTIN8	NEU_irnt	0.0799857	0.0154258	5.1852	2.27477e-07	4.06238e-06	0.00123156
NEU	TNFSF13B	NEU_irnt	0.0838249	0.0161683	5.18452	2.28293e-07	4.06238e-06	0.00123598
NEU	CHCHD6	NEU_irnt	0.0772897	0.0149083	5.18433	2.2853e-07	4.06238e-06	0.00123726
NEU	F9	NEU_irnt	0.0840494	0.016213	5.18406	2.28856e-07	4.06238e-06	0.00123903
NEU	CEACAM16	NEU_irnt	-0.0810947	0.0156474	-5.18264	2.30599e-07	4.07994e-06	0.00124846
NEU	IL23R	NEU_irnt	0.0822416	0.0158723	5.18144	2.32072e-07	4.09263e-06	0.00125644
NEU	TGFBR2	NEU_irnt	0.0768645	0.0148407	5.17929	2.34744e-07	4.1263e-06	0.0012709
NEU	HRG	NEU_irnt	-0.0823478	0.0159014	-5.17864	2.35562e-07	4.12729e-06	0.00127533
NEU	EFNA4	NEU_irnt	0.0787296	0.015222	5.17207	2.43925e-07	4.26004e-06	0.00132061
NEU	SLAMF8	NEU_irnt	0.0809613	0.0156749	5.16502	2.53233e-07	4.40837e-06	0.001371
NEU	EFEMP2	NEU_irnt	0.0773849	0.0149845	5.16434	2.54148e-07	4.41013e-06	0.00137596
NEU	CTSV	NEU_irnt	-0.0732072	0.0141973	-5.15643	2.65039e-07	4.5755e-06	0.00143492
NEU	SH2D1A	NEU_irnt	-0.081497	0.0158056	-5.1562	2.65369e-07	4.5755e-06	0.00143671
NEU	NCAM1	NEU_irnt	-0.0796654	0.0154575	-5.15384	2.68698e-07	4.61819e-06	0.00145473
NEU	CD177	NEU_irnt	0.086456	0.0167805	5.15218	2.71077e-07	4.64433e-06	0.00146761
NEU	C1QTNF6	NEU_irnt	0.0861875	0.016737	5.1495	2.74946e-07	4.69576e-06	0.00148856
NEU	NBL1	NEU_irnt	0.0778764	0.0151304	5.14702	2.78584e-07	4.74294e-06	0.00150825
NEU	GGT5	NEU_irnt	0.080816	0.0157145	5.14277	2.84913e-07	4.83549e-06	0.00154252
NEU	ZBTB17	NEU_irnt	0.0829389	0.0161412	5.13832	2.9169e-07	4.93503e-06	0.00157921
NEU	FLT1	NEU_irnt	0.0866173	0.0168626	5.13667	2.94253e-07	4.96288e-06	0.00159309
NEU	EPO	NEU_irnt	0.0817944	0.0159403	5.1313	3.027e-07	5.08949e-06	0.00163882
NEU	IL1RL1	NEU_irnt	0.0755834	0.0147515	5.12379	3.1493e-07	5.27873e-06	0.00170503
NEU	LIFR	NEU_irnt	0.0850508	0.0166382	5.11179	3.35463e-07	5.60555e-06	0.0018162
NEU	LZTS1	NEU_irnt	0.0739154	0.0144642	5.11023	3.38218e-07	5.62253e-06	0.00183111
NEU	RNASE4	NEU_irnt	0.0776042	0.0151866	5.11004	3.38556e-07	5.62253e-06	0.00183294
NEU	CTSL	NEU_irnt	0.074078	0.0145012	5.10839	3.41511e-07	5.65426e-06	0.00184894
NEU	TNFRSF14	NEU_irnt	0.0807843	0.01587	5.09039	3.75322e-07	6.1951e-06	0.00203199
NEU	FGA	NEU_irnt	0.0790016	0.0155918	5.06688	4.24394e-07	6.98379e-06	0.00229767
NEU	PLA2G15	NEU_irnt	0.0802099	0.0158499	5.06058	4.38548e-07	7.19484e-06	0.0023743
NEU	MFAP5	NEU_irnt	0.0804483	0.0159086	5.0569	4.47043e-07	7.31206e-06	0.00242029
NEU	CD86	NEU_irnt	-0.0793588	0.0156991	-5.05498	4.51514e-07	7.36294e-06	0.0024445
NEU	MKI67	NEU_irnt	0.0830126	0.0164359	5.0507	4.61699e-07	7.50642e-06	0.00249964
NEU	SPP1	NEU_irnt	0.080452	0.0159343	5.04898	4.65842e-07	7.5511e-06	0.00252207
NEU	DPY30	NEU_irnt	0.0814535	0.0161373	5.04753	4.69351e-07	7.58527e-06	0.00254107
NEU	SLC39A14	NEU_irnt	0.0799503	0.015852	5.04356	4.79143e-07	7.72047e-06	0.00259408
NEU	CD160	NEU_irnt	0.0812062	0.0161107	5.04053	4.86745e-07	7.8197e-06	0.00263524
NEU	EGFR	NEU_irnt	-0.0778926	0.0154704	-5.03493	5.01078e-07	8.02614e-06	0.00271284
NEU	VWC2	NEU_irnt	0.0775608	0.0154322	5.02591	5.25047e-07	8.38526e-06	0.0028426
NEU	MUC16	NEU_irnt	0.0810317	0.0161393	5.02075	5.39248e-07	8.58674e-06	0.00291949
NEU	LAYN	NEU_irnt	0.0705445	0.0141238	4.99474	6.16689e-07	9.79107e-06	0.00333875
NEU	SMPD1	NEU_irnt	0.0791013	0.0158641	4.98619	6.44411e-07	1.02013e-05	0.00348884
NEU	IL10RB	NEU_irnt	0.0792372	0.0159239	4.97601	6.78976e-07	1.07171e-05	0.00367597
NEU	JTB	NEU_irnt	0.07786	0.0156595	4.97207	6.92842e-07	1.09042e-05	0.00375105
NEU	TBC1D2	NEU_irnt	0.0821878	0.016599	4.95137	7.70212e-07	1.20867e-05	0.00416993
NEU	ROBO2	NEU_irnt	-0.0788764	0.0159487	-4.94565	7.93036e-07	1.24089e-05	0.0042935
NEU	IGFBP1	NEU_irnt	0.0792077	0.0160234	4.94326	8.02745e-07	1.25247e-05	0.00434606
NEU	IFNGR1	NEU_irnt	0.0785788	0.0159003	4.94197	8.08044e-07	1.25711e-05	0.00437475
NEU	MMP7	NEU_irnt	0.0722741	0.0146493	4.93361	8.43172e-07	1.308e-05	0.00456494
NEU	TGFBR3	NEU_irnt	0.0798137	0.0161832	4.93187	8.50665e-07	1.31586e-05	0.0046055
NEU	VIM	NEU_irnt	0.0807935	0.0163946	4.92806	8.67332e-07	1.33782e-05	0.00469574
NEU	RNASE1	NEU_irnt	0.0673072	0.0136631	4.9262	8.75561e-07	1.34667e-05	0.00474029
NEU	FNBP4	NEU_irnt	0.0795602	0.0161768	4.91817	9.12009e-07	1.39876e-05	0.00493762
NEU	GH1	NEU_irnt	0.0776117	0.0157923	4.91452	9.29028e-07	1.42084e-05	0.00502976
NEU	ITGB1	NEU_irnt	-0.0786733	0.0160359	-4.90608	9.69628e-07	1.47875e-05	0.00524956
NEU	CPE	NEU_irnt	-0.0784529	0.0160061	-4.90142	9.92736e-07	1.50974e-05	0.00537468
NEU	TGFB1	NEU_irnt	0.0797887	0.0162841	4.89979	1.00097e-06	1.51756e-05	0.00541927
NEU	FGG	NEU_irnt	0.0766199	0.015639	4.89929	1.00349e-06	1.51756e-05	0.00543287
NEU	TNFRSF6B	NEU_irnt	0.0764056	0.0156082	4.89523	1.0243e-06	1.54472e-05	0.00554554
NEU	EDAR	NEU_irnt	-0.0793071	0.0162314	-4.88602	1.07304e-06	1.61373e-05	0.00580944
NEU	FBLN2	NEU_irnt	0.0727251	0.0149033	4.8798	1.10723e-06	1.66055e-05	0.00599457
NEU	RLN1	NEU_irnt	0.0798497	0.0164271	4.86084	1.21798e-06	1.82158e-05	0.00659412
NEU	TNXB	NEU_irnt	-0.073836	0.0152031	-4.85664	1.24394e-06	1.85529e-05	0.00673471
NEU	NPDC1	NEU_irnt	0.0722132	0.0148829	4.85208	1.27271e-06	1.89299e-05	0.00689047
NEU	COLEC11	NEU_irnt	-0.0770377	0.0159123	-4.84139	1.34267e-06	1.99157e-05	0.00726922
NEU	SOST	NEU_irnt	-0.0717573	0.0148259	-4.84	1.35203e-06	1.99997e-05	0.00731989
NEU	PRAP1	NEU_irnt	0.075703	0.0156714	4.83065	1.41669e-06	2.08991e-05	0.00766998
NEU	ANXA1	NEU_irnt	0.0765308	0.0159132	4.80928	1.57581e-06	2.31832e-05	0.00853144
NEU	MEP1B	NEU_irnt	-0.0791984	0.0165074	-4.79776	1.66853e-06	2.44808e-05	0.00903341
NEU	IL18	NEU_irnt	0.0770678	0.0160781	4.79334	1.70549e-06	2.49554e-05	0.00923351
NEU	AFAP1L1	NEU_irnt	0.0719335	0.0150535	4.77852	1.83527e-06	2.67821e-05	0.00993617
NEU	CHGA	NEU_irnt	0.0721279	0.0151068	4.77453	1.87178e-06	2.72414e-05	0.0101338
NEU	LY9	NEU_irnt	-0.0775142	0.0162377	-4.77372	1.87935e-06	2.72783e-05	0.0101748
NEU	CNTN4	NEU_irnt	-0.0756347	0.0158524	-4.77118	1.90298e-06	2.75475e-05	0.0103028
NEU	FABP3	NEU_irnt	0.0649084	0.0136205	4.76551	1.95702e-06	2.81402e-05	0.0105953
NEU	BSG	NEU_irnt	0.0753303	0.015808	4.76531	1.95889e-06	2.81402e-05	0.0106054
NEU	SERPINB8	NEU_irnt	0.0771634	0.0161929	4.76525	1.95952e-06	2.81402e-05	0.0106089
NEU	SIGLEC10	NEU_irnt	0.0751342	0.0157959	4.75657	2.04508e-06	2.92912e-05	0.0110721
NEU	ENAH	NEU_irnt	0.0746764	0.01571	4.75344	2.07685e-06	2.96677e-05	0.0112441
NEU	COMP	NEU_irnt	-0.0694885	0.0146373	-4.74737	2.13966e-06	3.04845e-05	0.0115841
NEU	ALPP	NEU_irnt	0.0754029	0.0158995	4.74247	2.1918e-06	3.11454e-05	0.0118664
NEU	COL4A1	NEU_irnt	0.0770193	0.0162462	4.74076	2.21031e-06	3.13259e-05	0.0119666
NEU	NPHS1	NEU_irnt	-0.077496	0.0163486	-4.74023	2.21607e-06	3.13259e-05	0.0119978
NEU	CD5L	NEU_irnt	0.07686	0.016267	4.7249	2.38878e-06	3.36794e-05	0.0129329
NEU	MAP7	NEU_irnt	0.0739607	0.0156673	4.7207	2.43839e-06	3.42895e-05	0.0132015
NEU	ADAMTS1	NEU_irnt	0.0725551	0.0154004	4.71123	2.55377e-06	3.5819e-05	0.0138261
NEU	CBLN2	NEU_irnt	-0.0750789	0.0159384	-4.71057	2.56197e-06	3.58411e-05	0.0138705
NEU	LAMP2	NEU_irnt	-0.0737548	0.0156605	-4.70959	2.57424e-06	3.592e-05	0.0139369
NEU	SYNM	NEU_irnt	0.0675791	0.0143554	4.70759	2.59957e-06	3.61802e-05	0.0140741
NEU	DTNB	NEU_irnt	0.0732884	0.0155853	4.7024	2.66613e-06	3.70114e-05	0.0144344
NEU	HEG1	NEU_irnt	-0.0743161	0.015835	-4.69316	2.78874e-06	3.86144e-05	0.0150982
NEU	IL1R1	NEU_irnt	0.0745264	0.0159069	4.68517	2.89901e-06	4.00389e-05	0.0156953
NEU	MRC1	NEU_irnt	0.0727772	0.0155398	4.68327	2.92588e-06	4.03072e-05	0.0158407
NEU	KDM5D	NEU_irnt	0.0757682	0.0161844	4.68155	2.95042e-06	4.05421e-05	0.0159736
NEU	TNFSF14	NEU_irnt	0.0756688	0.016174	4.67843	2.9954e-06	4.1056e-05	0.0162171
NEU	CRELD1	NEU_irnt	0.0762734	0.0163126	4.67573	3.03478e-06	4.14906e-05	0.0164303
NEU	GABARAP	NEU_irnt	0.0747151	0.0159815	4.67509	3.04421e-06	4.15148e-05	0.0164814
NEU	CXCL5	NEU_irnt	-0.0737056	0.0157722	-4.67312	3.07339e-06	4.18073e-05	0.0166393
NEU	IFI30	NEU_irnt	0.0721013	0.0154429	4.6689	3.13686e-06	4.25638e-05	0.016983
NEU	CHAD	NEU_irnt	-0.0764007	0.0163677	-4.66777	3.15399e-06	4.26893e-05	0.0170757
NEU	OCLN	NEU_irnt	0.0696442	0.0149559	4.65665	3.32816e-06	4.49343e-05	0.0180187
NEU	ANGPTL7	NEU_irnt	0.076699	0.0165237	4.64175	3.57597e-06	4.816e-05	0.0193603
NEU	KIF1C	NEU_irnt	0.074302	0.0160121	4.64036	3.59984e-06	4.83611e-05	0.0194895
NEU	PREB	NEU_irnt	0.0741699	0.0159873	4.6393	3.61823e-06	4.84879e-05	0.0195891
NEU	APLP1	NEU_irnt	-0.073367	0.015834	-4.63352	3.72026e-06	4.9732e-05	0.0201415
NEU	APBB1IP	NEU_irnt	0.0746978	0.0161806	4.61651	4.03641e-06	5.38254e-05	0.0218531
NEU	NTRK2	NEU_irnt	-0.0734384	0.0159125	-4.61515	4.06291e-06	5.40457e-05	0.0219966
NEU	APOM	NEU_irnt	-0.0754775	0.0163798	-4.60796	4.20509e-06	5.58e-05	0.0227664
NEU	CD99L2	NEU_irnt	0.0755664	0.0164049	4.60632	4.23813e-06	5.61008e-05	0.0229452
NEU	ADGRE3	NEU_irnt	0.0742291	0.0161389	4.59939	4.38081e-06	5.78481e-05	0.0237177
NEU	DCC	NEU_irnt	-0.0744902	0.0162066	-4.59628	4.44612e-06	5.85677e-05	0.0240713
NEU	ECM1	NEU_irnt	-0.0750815	0.0163538	-4.59108	4.55787e-06	5.9894e-05	0.0246763
NEU	FSTL1	NEU_irnt	0.0749828	0.0163688	4.58082	4.78582e-06	6.27371e-05	0.0259104
NEU	LIPF	NEU_irnt	-0.0707412	0.015485	-4.56836	5.07763e-06	6.64017e-05	0.0274903
NEU	LUC7L	NEU_irnt	0.0724625	0.0158935	4.55924	5.30185e-06	6.91668e-05	0.0287042
NEU	PYDC1	NEU_irnt	0.0710556	0.0155944	4.55649	5.37131e-06	6.99045e-05	0.0290803
NEU	ISLR2	NEU_irnt	-0.073059	0.0160392	-4.55502	5.40871e-06	7.02224e-05	0.0292827
NEU	BTD	NEU_irnt	-0.0746885	0.0164401	-4.54307	5.72297e-06	7.41248e-05	0.0309841
NEU	EPHA1	NEU_irnt	0.0711868	0.0156797	4.54007	5.80445e-06	7.50007e-05	0.0314253
NEU	DCBLD2	NEU_irnt	0.0671085	0.0148131	4.53033	6.07704e-06	7.83359e-05	0.0329011
NEU	EMG1	NEU_irnt	-0.0743901	0.0164458	-4.52336	6.27962e-06	8.0755e-05	0.0339978
NEU	TNFRSF4	NEU_irnt	0.0708049	0.0156612	4.52103	6.34894e-06	8.1453e-05	0.0343732
NEU	LPXN	NEU_irnt	-0.0716098	0.0158524	-4.51729	6.46135e-06	8.26991e-05	0.0349817
NEU	EMID1	NEU_irnt	0.0731505	0.0162228	4.50913	6.71352e-06	8.57241e-05	0.036347
NEU	GCNT1	NEU_irnt	0.0693951	0.0153966	4.50716	6.77576e-06	8.63152e-05	0.0366839
NEU	EDIL3	NEU_irnt	-0.065695	0.0145897	-4.50284	6.91432e-06	8.78736e-05	0.0374341
NEU	COL23A1	NEU_irnt	0.0731069	0.0162449	4.5003	6.99671e-06	8.87124e-05	0.0378802
NEU	TGFBR1	NEU_irnt	0.0703691	0.0156581	4.49409	7.20294e-06	9.11138e-05	0.0389967
NEU	RARRES2	NEU_irnt	0.0724143	0.0161657	4.47949	7.71086e-06	9.73114e-05	0.0417466
NEU	CTSZ	NEU_irnt	0.071096	0.0158837	4.47603	7.83617e-06	9.86629e-05	0.042425
NEU	GPC5	NEU_irnt	-0.0715771	0.016029	-4.46549	8.22985e-06	0.000103379	0.0445564
NEU	PKD1	NEU_irnt	-0.0615123	0.0138017	-4.45686	8.56619e-06	0.000107355	0.0463773
NEU	CLMP	NEU_irnt	0.064784	0.0145462	4.45366	8.69397e-06	0.000108705	0.0470691
NEU	CA12	NEU_irnt	0.0722372	0.0162428	4.44734	8.95227e-06	0.000111677	0.0484676
no2_caces_annual	TYRP1	no2_caces_annual_irnt	-0.119977	0.0106893	-11.224	4.93854e-29	2.67373e-25	2.67373e-25
no2_caces_annual	BSG	no2_caces_annual_irnt	-0.112178	0.010308	-10.8826	2.10257e-27	5.69165e-24	1.13833e-23
no2_caces_annual	PAG1	no2_caces_annual_irnt	-0.107012	0.0108862	-9.83012	1.09883e-22	1.98301e-19	5.94904e-19
no2_caces_annual	TNFRSF4	no2_caces_annual_irnt	-0.0994435	0.010366	-9.59326	1.0949e-21	1.47816e-18	5.9278e-18
no2_caces_annual	DPY30	no2_caces_annual_irnt	-0.103177	0.010781	-9.57024	1.36513e-21	1.47816e-18	7.3908e-18
no2_caces_annual	RELT	no2_caces_annual_irnt	-0.0914845	0.00962466	-9.50522	2.53836e-21	2.29045e-18	1.37427e-17
no2_caces_annual	IVL	no2_caces_annual_irnt	-0.0959984	0.0102017	-9.41004	6.24765e-21	4.83211e-18	3.38248e-17
no2_caces_annual	EDN1	no2_caces_annual_irnt	-0.090962	0.00968121	-9.39572	7.14875e-21	4.83792e-18	3.87034e-17
no2_caces_annual	FKBP15	no2_caces_annual_irnt	-0.100466	0.0108502	-9.2594	2.55329e-20	1.53595e-17	1.38235e-16
no2_caces_annual	CSTB	no2_caces_annual_irnt	-0.0953572	0.0103934	-9.17482	5.57475e-20	3.01817e-17	3.01817e-16
no2_caces_annual	INHBB	no2_caces_annual_irnt	-0.0917108	0.0101173	-9.06472	1.52467e-19	7.50414e-17	8.25455e-16
no2_caces_annual	TNFRSF14	no2_caces_annual_irnt	-0.0939474	0.0104427	-8.99646	2.82847e-19	1.27611e-16	1.53133e-15
no2_caces_annual	FABP5	no2_caces_annual_irnt	-0.0977673	0.010899	-8.97029	3.58046e-19	1.49112e-16	1.93846e-15
no2_caces_annual	TGFBR2	no2_caces_annual_irnt	-0.0867283	0.00972539	-8.91772	5.73749e-19	2.21877e-16	3.10628e-15
no2_caces_annual	TNFRSF10B	no2_caces_annual_irnt	-0.0787436	0.00886476	-8.88277	7.83862e-19	2.66693e-16	4.24383e-15
no2_caces_annual	LACRT	no2_caces_annual_irnt	0.0941393	0.0105987	8.88216	7.88159e-19	2.66693e-16	4.26709e-15
no2_caces_annual	ATOX1	no2_caces_annual_irnt	-0.0966637	0.0109066	-8.86285	9.35927e-19	2.98065e-16	5.06711e-15
no2_caces_annual	SLC16A1	no2_caces_annual_irnt	-0.0951359	0.0107733	-8.83068	1.24531e-18	3.7456e-16	6.74209e-15
no2_caces_annual	TNFRSF9	no2_caces_annual_irnt	-0.0893967	0.0101453	-8.81166	1.47368e-18	4.19922e-16	7.97852e-15
no2_caces_annual	RNASE6	no2_caces_annual_irnt	-0.0846384	0.0097248	-8.70335	3.81844e-18	1.03365e-15	2.0673e-14
no2_caces_annual	SNX33	no2_caces_annual_irnt	-0.0862381	0.00993728	-8.67824	4.75383e-18	1.22558e-15	2.57372e-14
no2_caces_annual	LGALS1	no2_caces_annual_irnt	-0.0881492	0.010192	-8.64883	6.13991e-18	1.51097e-15	3.32414e-14
no2_caces_annual	COL18A1	no2_caces_annual_irnt	-0.0853008	0.00988281	-8.63123	7.15343e-18	1.68386e-15	3.87287e-14
no2_caces_annual	TNFRSF1A	no2_caces_annual_irnt	-0.0850003	0.00988772	-8.59655	9.6562e-18	2.17828e-15	5.22787e-14
no2_caces_annual	TMSB10	no2_caces_annual_irnt	-0.0911085	0.0107698	-8.45962	3.1222e-17	6.76143e-15	1.69036e-13
no2_caces_annual	GFRA1	no2_caces_annual_irnt	-0.0845448	0.0100635	-8.40114	5.12551e-17	1.06729e-14	2.77495e-13
no2_caces_annual	COL6A3	no2_caces_annual_irnt	-0.0865206	0.0103151	-8.38778	5.73729e-17	1.1103e-14	3.10617e-13
no2_caces_annual	CHCHD6	no2_caces_annual_irnt	-0.0837004	0.00997898	-8.38768	5.74223e-17	1.1103e-14	3.10884e-13
no2_caces_annual	EPHA2	no2_caces_annual_irnt	-0.0819756	0.00978477	-8.37788	6.23659e-17	1.16431e-14	3.37649e-13
no2_caces_annual	CD302	no2_caces_annual_irnt	-0.0810067	0.00968057	-8.36797	6.77926e-17	1.22343e-14	3.67029e-13
no2_caces_annual	CST3	no2_caces_annual_irnt	-0.078824	0.00946149	-8.33103	9.24545e-17	1.61467e-14	5.00549e-13
no2_caces_annual	EFNA4	no2_caces_annual_irnt	-0.0828937	0.00997859	-8.30715	1.12903e-16	1.91017e-14	6.11256e-13
no2_caces_annual	ADM	no2_caces_annual_irnt	-0.0777615	0.00936955	-8.29938	1.20477e-16	1.97655e-14	6.52262e-13
no2_caces_annual	RBP7	no2_caces_annual_irnt	-0.0880294	0.0107392	-8.19701	2.81793e-16	4.48714e-14	1.52563e-12
no2_caces_annual	VEGFA	no2_caces_annual_irnt	-0.0865221	0.010582	-8.17634	3.34149e-16	5.16881e-14	1.80908e-12
no2_caces_annual	ACVRL1	no2_caces_annual_irnt	-0.0771726	0.00947443	-8.14535	4.31026e-16	6.33007e-14	2.33357e-12
no2_caces_annual	FYCO1	no2_caces_annual_irnt	-0.0888099	0.0109037	-8.14491	4.32605e-16	6.33007e-14	2.34212e-12
no2_caces_annual	OXCT1	no2_caces_annual_irnt	-0.089	0.0109376	-8.13707	4.61307e-16	6.57242e-14	2.49752e-12
no2_caces_annual	BAX	no2_caces_annual_irnt	-0.0889403	0.0109453	-8.12591	5.05431e-16	7.01643e-14	2.73641e-12
no2_caces_annual	SERPINA12	no2_caces_annual_irnt	0.0876454	0.0108265	8.09544	6.4828e-16	8.77447e-14	3.50979e-12
no2_caces_annual	HSDL2	no2_caces_annual_irnt	-0.0883212	0.0109188	-8.08891	6.83693e-16	9.02809e-14	3.70152e-12
no2_caces_annual	TGFB1	no2_caces_annual_irnt	-0.087277	0.0108321	-8.05727	8.84322e-16	1.13037e-13	4.78772e-12
no2_caces_annual	AFAP1L1	no2_caces_annual_irnt	-0.0799429	0.00992413	-8.05541	8.97784e-16	1.13037e-13	4.8606e-12
no2_caces_annual	CXCL14	no2_caces_annual_irnt	-0.0751659	0.00933967	-8.04802	9.53228e-16	1.1729e-13	5.16078e-12
no2_caces_annual	TRAK1	no2_caces_annual_irnt	-0.0884175	0.0110001	-8.03785	1.03513e-15	1.24538e-13	5.60422e-12
no2_caces_annual	CHIT1	no2_caces_annual_irnt	-0.0810334	0.0100858	-8.03439	1.06454e-15	1.25291e-13	5.7634e-12
no2_caces_annual	CD14	no2_caces_annual_irnt	-0.0852369	0.0106141	-8.03056	1.09803e-15	1.26483e-13	5.94471e-12
no2_caces_annual	PALM	no2_caces_annual_irnt	-0.0834233	0.0104132	-8.01132	1.28278e-15	1.44687e-13	6.94499e-12
no2_caces_annual	CD83	no2_caces_annual_irnt	-0.0831641	0.0103883	-8.00559	1.34349e-15	1.48442e-13	7.27364e-12
no2_caces_annual	NUCB2	no2_caces_annual_irnt	-0.0849021	0.0106795	-7.94998	2.1009e-15	2.27486e-13	1.13743e-11
no2_caces_annual	GM2A	no2_caces_annual_irnt	-0.0782929	0.00985745	-7.94251	2.23042e-15	2.36774e-13	1.20755e-11
no2_caces_annual	GFER	no2_caces_annual_irnt	-0.0858003	0.010807	-7.93929	2.28867e-15	2.38286e-13	1.23909e-11
no2_caces_annual	UBE2L6	no2_caces_annual_irnt	-0.0854079	0.0107707	-7.92967	2.47167e-15	2.52484e-13	1.33816e-11
no2_caces_annual	BTN2A1	no2_caces_annual_irnt	-0.0807153	0.0102024	-7.91142	2.8595e-15	2.86692e-13	1.54814e-11
no2_caces_annual	SCAMP3	no2_caces_annual_irnt	-0.086266	0.0109132	-7.90472	3.01643e-15	2.96926e-13	1.63309e-11
no2_caces_annual	AFAP1L2	no2_caces_annual_irnt	-0.0863779	0.0109597	-7.88144	3.63047e-15	3.45997e-13	1.96554e-11
no2_caces_annual	HSPG2	no2_caces_annual_irnt	-0.078286	0.0099335	-7.88101	3.64275e-15	3.45997e-13	1.97218e-11
no2_caces_annual	PHLDB1	no2_caces_annual_irnt	-0.0842497	0.0107176	-7.86084	4.27516e-15	3.99064e-13	2.31457e-11
no2_caces_annual	PLIN3	no2_caces_annual_irnt	-0.0857302	0.0109117	-7.85672	4.41729e-15	4.05343e-13	2.39152e-11
no2_caces_annual	DAPK2	no2_caces_annual_irnt	-0.0851672	0.0108524	-7.84777	4.74156e-15	4.27847e-13	2.56708e-11
no2_caces_annual	TGOLN2	no2_caces_annual_irnt	-0.0801826	0.0102411	-7.82947	5.47989e-15	4.86363e-13	2.96681e-11
no2_caces_annual	TNFRSF19	no2_caces_annual_irnt	-0.0753654	0.00964332	-7.8153	6.12811e-15	5.35123e-13	3.31776e-11
no2_caces_annual	LGALS7	no2_caces_annual_irnt	-0.0797518	0.0102126	-7.80913	6.43314e-15	5.52842e-13	3.4829e-11
no2_caces_annual	STX8	no2_caces_annual_irnt	-0.0847144	0.0108659	-7.79636	7.11351e-15	6.01758e-13	3.85125e-11
no2_caces_annual	RAET1L_ULBP2	no2_caces_annual_irnt	-0.0812017	0.0104412	-7.77702	8.28086e-15	6.87504e-13	4.48326e-11
no2_caces_annual	AFAP1	no2_caces_annual_irnt	-0.085368	0.0109791	-7.77549	8.3811e-15	6.87504e-13	4.53753e-11
no2_caces_annual	NAA80	no2_caces_annual_irnt	-0.0851736	0.0109658	-7.76722	8.94238e-15	7.22598e-13	4.84141e-11
no2_caces_annual	DNMBP	no2_caces_annual_irnt	-0.084544	0.0109015	-7.75525	9.82115e-15	7.81937e-13	5.31717e-11
no2_caces_annual	AEBP1	no2_caces_annual_irnt	-0.0743571	0.00960077	-7.74491	1.06479e-14	8.35471e-13	5.76475e-11
no2_caces_annual	SCARF1	no2_caces_annual_irnt	-0.0842381	0.0108996	-7.72851	1.21025e-14	9.36041e-13	6.55228e-11
no2_caces_annual	CGREF1	no2_caces_annual_irnt	-0.0820489	0.0106289	-7.7194	1.29933e-14	9.90789e-13	7.0346e-11
no2_caces_annual	DTX3	no2_caces_annual_irnt	-0.0752671	0.00975669	-7.71441	1.3508e-14	1.01573e-12	7.31324e-11
no2_caces_annual	SPTLC1	no2_caces_annual_irnt	-0.0844008	0.0109522	-7.70631	1.4388e-14	1.06707e-12	7.78964e-11
no2_caces_annual	SERPINB8	no2_caces_annual_irnt	-0.0829695	0.010777	-7.69874	1.52594e-14	1.11173e-12	8.26145e-11
no2_caces_annual	PRDX5	no2_caces_annual_irnt	-0.0837778	0.0108837	-7.69756	1.54008e-14	1.11173e-12	8.33797e-11
no2_caces_annual	FGF23	no2_caces_annual_irnt	-0.0810167	0.0105892	-7.65089	2.21087e-14	1.57495e-12	1.19696e-10
no2_caces_annual	VAMP8	no2_caces_annual_irnt	-0.0829758	0.0108482	-7.64884	2.2462e-14	1.57934e-12	1.21609e-10
no2_caces_annual	RNASE1	no2_caces_annual_irnt	-0.0681066	0.00891261	-7.64161	2.37513e-14	1.64858e-12	1.28589e-10
no2_caces_annual	PDGFC	no2_caces_annual_irnt	-0.0838257	0.0109932	-7.62522	2.69481e-14	1.8468e-12	1.45897e-10
no2_caces_annual	CD99L2	no2_caces_annual_irnt	-0.0820786	0.0107916	-7.60579	3.12925e-14	2.11772e-12	1.69417e-10
no2_caces_annual	SOWAHC	no2_caces_annual_irnt	-0.0741939	0.00977965	-7.58656	3.62675e-14	2.4241e-12	1.96352e-10
no2_caces_annual	ZBTB17	no2_caces_annual_irnt	-0.0811811	0.0107143	-7.57691	3.90489e-14	2.57818e-12	2.11411e-10
no2_caces_annual	ATP6V1G1	no2_caces_annual_irnt	-0.0827518	0.0109433	-7.56189	4.3803e-14	2.85722e-12	2.37149e-10
no2_caces_annual	UBXN2B	no2_caces_annual_irnt	-0.0827321	0.0109433	-7.56005	4.44221e-14	2.86311e-12	2.40501e-10
no2_caces_annual	TRIAP1	no2_caces_annual_irnt	-0.0818011	0.0108461	-7.54199	5.09843e-14	3.2474e-12	2.76029e-10
no2_caces_annual	EBAG9	no2_caces_annual_irnt	-0.082444	0.0109438	-7.53338	5.44362e-14	3.42695e-12	2.94718e-10
no2_caces_annual	COLEC12	no2_caces_annual_irnt	-0.070086	0.0093057	-7.53151	5.52168e-14	3.43613e-12	2.98944e-10
no2_caces_annual	DTNB	no2_caces_annual_irnt	-0.0800902	0.0106473	-7.52214	5.92953e-14	3.62438e-12	3.21025e-10
no2_caces_annual	CCL22	no2_caces_annual_irnt	-0.0806098	0.0107175	-7.52135	5.96554e-14	3.62438e-12	3.22974e-10
no2_caces_annual	STX4	no2_caces_annual_irnt	-0.0824	0.0109578	-7.51973	6.03916e-14	3.62438e-12	3.2696e-10
no2_caces_annual	BNIP3L	no2_caces_annual_irnt	-0.0821823	0.0109305	-7.51859	6.09196e-14	3.62438e-12	3.29819e-10
no2_caces_annual	PIK3IP1	no2_caces_annual_irnt	-0.0703641	0.00936696	-7.51195	6.40692e-14	3.7401e-12	3.46871e-10
no2_caces_annual	SCARB2	no2_caces_annual_irnt	-0.0688561	0.00916665	-7.51159	6.42462e-14	3.7401e-12	3.47829e-10
no2_caces_annual	LGALS9	no2_caces_annual_irnt	-0.0751782	0.0100191	-7.5035	6.83127e-14	3.93452e-12	3.69845e-10
no2_caces_annual	LAIR1	no2_caces_annual_irnt	-0.0739737	0.00988333	-7.48469	7.87679e-14	4.48894e-12	4.2645e-10
no2_caces_annual	LETM1	no2_caces_annual_irnt	-0.0816054	0.0109613	-7.4449	1.06355e-13	5.998e-12	5.75808e-10
no2_caces_annual	IFNAR2	no2_caces_annual_irnt	-0.0745427	0.0100166	-7.44189	1.08791e-13	6.07211e-12	5.88994e-10
no2_caces_annual	EPB41L3	no2_caces_annual_irnt	-0.0788685	0.0106161	-7.42915	1.19724e-13	6.61415e-12	6.48187e-10
no2_caces_annual	SIPA1	no2_caces_annual_irnt	-0.0812916	0.0109528	-7.422	1.26326e-13	6.90835e-12	6.83927e-10
no2_caces_annual	AP1AR	no2_caces_annual_irnt	-0.0807959	0.0109065	-7.40807	1.40232e-13	7.59217e-12	7.59217e-10
no2_caces_annual	SHISA5	no2_caces_annual_irnt	-0.0698678	0.00943761	-7.40313	1.45516e-13	7.80026e-12	7.87826e-10
no2_caces_annual	RNF149	no2_caces_annual_irnt	-0.0749382	0.0101254	-7.40102	1.47838e-13	7.84703e-12	8.00397e-10
no2_caces_annual	CRYBB1	no2_caces_annual_irnt	-0.0809643	0.0109459	-7.39676	1.52619e-13	8.02213e-12	8.2628e-10
no2_caces_annual	NFU1	no2_caces_annual_irnt	-0.0805305	0.0108975	-7.38979	1.60787e-13	8.37018e-12	8.70499e-10
no2_caces_annual	COMMD9	no2_caces_annual_irnt	-0.0791662	0.0107282	-7.37929	1.73903e-13	8.96677e-12	9.41511e-10
no2_caces_annual	FABP4	no2_caces_annual_irnt	-0.0724546	0.00984534	-7.35928	2.01873e-13	1.02312e-11	1.09294e-09
no2_caces_annual	GLRX2	no2_caces_annual_irnt	-0.0806069	0.0109534	-7.35906	2.02205e-13	1.02312e-11	1.09474e-09
no2_caces_annual	TAFA5	no2_caces_annual_irnt	-0.0757324	0.0102976	-7.35438	2.0937e-13	1.04563e-11	1.13353e-09
no2_caces_annual	SIGLEC8	no2_caces_annual_irnt	-0.0772992	0.0105117	-7.35365	2.10517e-13	1.04563e-11	1.13974e-09
no2_caces_annual	ABL1	no2_caces_annual_irnt	-0.0802227	0.0109194	-7.34684	2.2145e-13	1.08994e-11	1.19893e-09
no2_caces_annual	POLR2F	no2_caces_annual_irnt	-0.078979	0.0107604	-7.33976	2.33408e-13	1.13844e-11	1.26367e-09
no2_caces_annual	COX5B	no2_caces_annual_irnt	-0.080297	0.010942	-7.33842	2.35734e-13	1.13952e-11	1.27626e-09
no2_caces_annual	ATAD3B	no2_caces_annual_irnt	-0.079994	0.0109108	-7.33162	2.47942e-13	1.17883e-11	1.34236e-09
no2_caces_annual	PRKAB1	no2_caces_annual_irnt	-0.0806199	0.0109964	-7.33147	2.4822e-13	1.17883e-11	1.34386e-09
no2_caces_annual	RALBP1	no2_caces_annual_irnt	-0.0804192	0.0109918	-7.31628	2.77785e-13	1.30776e-11	1.50393e-09
no2_caces_annual	RC3H1	no2_caces_annual_irnt	-0.0800721	0.0109482	-7.31374	2.83046e-13	1.32104e-11	1.53241e-09
no2_caces_annual	CHCHD10	no2_caces_annual_irnt	-0.0708762	0.00969968	-7.30707	2.97367e-13	1.37602e-11	1.60995e-09
no2_caces_annual	WFDC12	no2_caces_annual_irnt	-0.0730907	0.0100151	-7.29803	3.17913e-13	1.4554e-11	1.72118e-09
no2_caces_annual	TACC3	no2_caces_annual_irnt	-0.079954	0.0109568	-7.29718	3.19899e-13	1.4554e-11	1.73193e-09
no2_caces_annual	SEPTIN8	no2_caces_annual_irnt	-0.0749524	0.0102784	-7.29223	3.31814e-13	1.48937e-11	1.79644e-09
no2_caces_annual	COCH	no2_caces_annual_irnt	-0.0773497	0.0106078	-7.2918	3.32867e-13	1.48937e-11	1.80214e-09
no2_caces_annual	AHNAK2	no2_caces_annual_irnt	-0.0778083	0.0106845	-7.28232	3.56964e-13	1.5841e-11	1.9326e-09
no2_caces_annual	SNRPD2	no2_caces_annual_irnt	-0.0802506	0.0110353	-7.27214	3.84752e-13	1.69353e-11	2.08304e-09
no2_caces_annual	HMOX2	no2_caces_annual_irnt	-0.0791721	0.0108966	-7.26576	4.03256e-13	1.76067e-11	2.18323e-09
no2_caces_annual	STX5	no2_caces_annual_irnt	-0.0793934	0.0109342	-7.26104	4.17486e-13	1.80647e-11	2.26027e-09
no2_caces_annual	RTN4IP1	no2_caces_annual_irnt	-0.0785269	0.0108162	-7.26009	4.20421e-13	1.80647e-11	2.27616e-09
no2_caces_annual	TNFRSF11A	no2_caces_annual_irnt	-0.0727496	0.0100222	-7.25882	4.24344e-13	1.80898e-11	2.2974e-09
no2_caces_annual	ATRAID	no2_caces_annual_irnt	-0.0743734	0.0102512	-7.25512	4.36036e-13	1.84429e-11	2.3607e-09
no2_caces_annual	IL1RN	no2_caces_annual_irnt	-0.0788836	0.0108773	-7.25212	4.4575e-13	1.87077e-11	2.41329e-09
no2_caces_annual	PPP1R2B	no2_caces_annual_irnt	-0.0796057	0.0109855	-7.24644	4.64715e-13	1.93536e-11	2.51597e-09
no2_caces_annual	FXN	no2_caces_annual_irnt	-0.078852	0.0108841	-7.24469	4.70724e-13	1.94542e-11	2.5485e-09
no2_caces_annual	TNFSF14	no2_caces_annual_irnt	-0.0786235	0.0108794	-7.2268	5.36655e-13	2.2011e-11	2.90545e-09
no2_caces_annual	WIF1	no2_caces_annual_irnt	-0.0789035	0.0109215	-7.22462	5.45273e-13	2.21963e-11	2.95211e-09
no2_caces_annual	IL18	no2_caces_annual_irnt	-0.0769788	0.0106741	-7.21175	5.99016e-13	2.4202e-11	3.24307e-09
no2_caces_annual	PTGES2	no2_caces_annual_irnt	-0.0782652	0.0108552	-7.20994	6.07027e-13	2.4344e-11	3.28644e-09
no2_caces_annual	DCTN1	no2_caces_annual_irnt	-0.0785486	0.0109041	-7.2036	6.35753e-13	2.53086e-11	3.44196e-09
no2_caces_annual	C1QBP	no2_caces_annual_irnt	-0.07867	0.010942	-7.18973	7.03337e-13	2.77532e-11	3.80787e-09
no2_caces_annual	TNFAIP2	no2_caces_annual_irnt	-0.0782685	0.0108888	-7.18798	7.12371e-13	2.77532e-11	3.85678e-09
no2_caces_annual	TNFSF13	no2_caces_annual_irnt	-0.0707284	0.00983985	-7.18795	7.1254e-13	2.77532e-11	3.85769e-09
no2_caces_annual	DMD	no2_caces_annual_irnt	-0.0788029	0.0109847	-7.17386	7.89397e-13	3.05271e-11	4.2738e-09
no2_caces_annual	LTBP3	no2_caces_annual_irnt	-0.0759023	0.0106365	-7.13604	1.03828e-12	3.98669e-11	5.62123e-09
no2_caces_annual	BPI	no2_caces_annual_irnt	-0.0779565	0.010933	-7.13041	1.08142e-12	4.12119e-11	5.85482e-09
no2_caces_annual	CTSV	no2_caces_annual_irnt	0.066003	0.00925772	7.1295	1.08853e-12	4.12119e-11	5.8933e-09
no2_caces_annual	MECR	no2_caces_annual_irnt	-0.0773059	0.0108465	-7.1273	1.106e-12	4.15826e-11	5.9879e-09
no2_caces_annual	LMNB2	no2_caces_annual_irnt	-0.0729618	0.0102461	-7.12092	1.15811e-12	4.32415e-11	6.27002e-09
no2_caces_annual	ORM1	no2_caces_annual_irnt	-0.0775243	0.0108934	-7.11666	1.1942e-12	4.42834e-11	6.46538e-09
no2_caces_annual	FNBP4	no2_caces_annual_irnt	-0.0758704	0.0106646	-7.11424	1.21527e-12	4.47584e-11	6.57948e-09
no2_caces_annual	GRPEL1	no2_caces_annual_irnt	-0.076452	0.0107736	-7.09626	1.38318e-12	5.05981e-11	7.48852e-09
no2_caces_annual	ERN1	no2_caces_annual_irnt	-0.0764086	0.01078	-7.08801	1.46766e-12	5.33139e-11	7.94592e-09
no2_caces_annual	CUEDC1	no2_caces_annual_irnt	-0.0773276	0.010911	-7.08712	1.47711e-12	5.33139e-11	7.99708e-09
no2_caces_annual	SEMA3F	no2_caces_annual_irnt	-0.074712	0.0105496	-7.08196	1.53283e-12	5.49584e-11	8.29872e-09
no2_caces_annual	HHEX	no2_caces_annual_irnt	-0.0774362	0.0109361	-7.0808	1.5456e-12	5.50519e-11	8.36789e-09
no2_caces_annual	AHNAK	no2_caces_annual_irnt	-0.0736249	0.0104053	-7.07572	1.60302e-12	5.6724e-11	8.67878e-09
no2_caces_annual	F2R	no2_caces_annual_irnt	-0.0772968	0.0109401	-7.06544	1.72545e-12	6.06597e-11	9.3416e-09
no2_caces_annual	MTIF3	no2_caces_annual_irnt	-0.076754	0.0108751	-7.0578	1.82244e-12	6.36562e-11	9.86671e-09
no2_caces_annual	TNFRSF1B	no2_caces_annual_irnt	-0.0707901	0.0100562	-7.03946	2.07762e-12	7.21042e-11	1.12483e-08
no2_caces_annual	TIMP1	no2_caces_annual_irnt	-0.0717195	0.0101945	-7.03512	2.14287e-12	7.3895e-11	1.16015e-08
no2_caces_annual	RAMP2	no2_caces_annual_irnt	-0.0665105	0.00945579	-7.03384	2.16258e-12	7.39414e-11	1.17082e-08
no2_caces_annual	DDAH1	no2_caces_annual_irnt	-0.0744154	0.0105805	-7.03326	2.17153e-12	7.39414e-11	1.17567e-08
no2_caces_annual	CCL17	no2_caces_annual_irnt	-0.0762091	0.0108454	-7.02686	2.27284e-12	7.69071e-11	1.23051e-08
no2_caces_annual	IL1B	no2_caces_annual_irnt	-0.0761746	0.0108427	-7.02543	2.29621e-12	7.69464e-11	1.24317e-08
no2_caces_annual	CEP170	no2_caces_annual_irnt	-0.0762065	0.0108478	-7.02505	2.30242e-12	7.69464e-11	1.24653e-08
no2_caces_annual	BRK1	no2_caces_annual_irnt	-0.0747836	0.0106559	-7.01806	2.4198e-12	8.03728e-11	1.31008e-08
no2_caces_annual	LTBR	no2_caces_annual_irnt	-0.0729965	0.0104167	-7.00762	2.60621e-12	8.60366e-11	1.411e-08
no2_caces_annual	NUDC	no2_caces_annual_irnt	-0.076876	0.0109838	-6.99906	2.76964e-12	9.08779e-11	1.49949e-08
no2_caces_annual	NARS1	no2_caces_annual_irnt	-0.0753277	0.0107676	-6.99575	2.83545e-12	9.24766e-11	1.53511e-08
no2_caces_annual	DNAJB14	no2_caces_annual_irnt	-0.0759051	0.0108586	-6.9903	2.9472e-12	9.5267e-11	1.59561e-08
no2_caces_annual	DOHH	no2_caces_annual_irnt	-0.0761109	0.0108888	-6.98987	2.9562e-12	9.5267e-11	1.60049e-08
no2_caces_annual	HNMT	no2_caces_annual_irnt	-0.0699941	0.010022	-6.98401	3.0813e-12	9.83136e-11	1.66822e-08
no2_caces_annual	BAG4	no2_caces_annual_irnt	-0.0765228	0.0109573	-6.98375	3.08705e-12	9.83136e-11	1.67133e-08
no2_caces_annual	NDUFAF2	no2_caces_annual_irnt	-0.0759747	0.0108983	-6.97121	3.37348e-12	1.06807e-10	1.8264e-08
no2_caces_annual	PYY	no2_caces_annual_irnt	-0.0727724	0.0104475	-6.9655	3.51232e-12	1.10025e-10	1.90157e-08
no2_caces_annual	CD300A	no2_caces_annual_irnt	-0.0732752	0.010521	-6.96464	3.53371e-12	1.10025e-10	1.91315e-08
no2_caces_annual	NCOA1	no2_caces_annual_irnt	-0.0764658	0.0109793	-6.96455	3.53607e-12	1.10025e-10	1.91443e-08
no2_caces_annual	GADD45GIP1	no2_caces_annual_irnt	-0.0761161	0.0109316	-6.96297	3.57579e-12	1.10625e-10	1.93594e-08
no2_caces_annual	MCF2L	no2_caces_annual_irnt	-0.075195	0.0108019	-6.96129	3.61836e-12	1.10724e-10	1.95898e-08
no2_caces_annual	TOR1AIP1	no2_caces_annual_irnt	-0.0756831	0.0108721	-6.96123	3.6199e-12	1.10724e-10	1.95981e-08
no2_caces_annual	LILRB4	no2_caces_annual_irnt	-0.0698443	0.0100366	-6.95897	3.67823e-12	1.1127e-10	1.99139e-08
no2_caces_annual	CD300E	no2_caces_annual_irnt	-0.0707727	0.01017	-6.95894	3.67887e-12	1.1127e-10	1.99174e-08
no2_caces_annual	RSPO1	no2_caces_annual_irnt	-0.0722396	0.0103825	-6.9578	3.70874e-12	1.11551e-10	2.00791e-08
no2_caces_annual	LZTS1	no2_caces_annual_irnt	-0.068132	0.00979336	-6.95695	3.73091e-12	1.11598e-10	2.01992e-08
no2_caces_annual	CACNB3	no2_caces_annual_irnt	-0.0754502	0.010867	-6.94307	4.11433e-12	1.2239e-10	2.2275e-08
no2_caces_annual	DNM3	no2_caces_annual_irnt	-0.0742737	0.0107001	-6.94144	4.16201e-12	1.23132e-10	2.25331e-08
no2_caces_annual	CFD	no2_caces_annual_irnt	-0.0693147	0.0100017	-6.93026	4.5024e-12	1.32478e-10	2.4376e-08
no2_caces_annual	PSAP	no2_caces_annual_irnt	-0.0698433	0.0100898	-6.92218	4.76559e-12	1.39464e-10	2.58009e-08
no2_caces_annual	SCAMP2	no2_caces_annual_irnt	-0.0753457	0.0108925	-6.91718	4.93572e-12	1.43666e-10	2.6722e-08
no2_caces_annual	NPDC1	no2_caces_annual_irnt	-0.0673407	0.0097536	-6.90419	5.40619e-12	1.56519e-10	2.92691e-08
no2_caces_annual	WFDC1	no2_caces_annual_irnt	-0.0718894	0.0104213	-6.89834	5.63254e-12	1.61983e-10	3.04946e-08
no2_caces_annual	OCLN	no2_caces_annual_irnt	-0.0686611	0.00995409	-6.89777	5.65475e-12	1.61983e-10	3.06148e-08
no2_caces_annual	ACOT13	no2_caces_annual_irnt	-0.0751448	0.0109	-6.89405	5.80419e-12	1.65389e-10	3.14239e-08
no2_caces_annual	SH3BP5L	no2_caces_annual_irnt	-0.0755014	0.0109728	-6.88081	6.36662e-12	1.80444e-10	3.44689e-08
no2_caces_annual	OPLAH	no2_caces_annual_irnt	-0.0750433	0.0109073	-6.88008	6.39918e-12	1.80444e-10	3.46452e-08
no2_caces_annual	AP3B1	no2_caces_annual_irnt	-0.0757915	0.0110381	-6.86634	7.04265e-12	1.97559e-10	3.81289e-08
no2_caces_annual	RARRES2	no2_caces_annual_irnt	-0.0721905	0.0105248	-6.85909	7.40788e-12	2.06452e-10	4.01063e-08
no2_caces_annual	METAP1D	no2_caces_annual_irnt	-0.0747856	0.010904	-6.85854	7.43592e-12	2.06452e-10	4.02581e-08
no2_caces_annual	PPFIA1	no2_caces_annual_irnt	-0.0757825	0.0110529	-6.85632	7.55165e-12	2.08595e-10	4.08846e-08
no2_caces_annual	LPCAT2	no2_caces_annual_irnt	-0.0744529	0.0108621	-6.85439	7.65398e-12	2.10348e-10	4.14386e-08
no2_caces_annual	PLCB2	no2_caces_annual_irnt	-0.074995	0.0109452	-6.85189	7.78812e-12	2.12954e-10	4.21649e-08
no2_caces_annual	HMGCL	no2_caces_annual_irnt	-0.0745014	0.0109223	-6.82104	9.64754e-12	2.62471e-10	5.22318e-08
no2_caces_annual	IL16	no2_caces_annual_irnt	-0.0733774	0.0107606	-6.8191	9.77765e-12	2.64681e-10	5.29362e-08
no2_caces_annual	CTIF	no2_caces_annual_irnt	-0.0747288	0.0109616	-6.81731	9.89996e-12	2.66659e-10	5.35984e-08
no2_caces_annual	PGLYRP1	no2_caces_annual_irnt	-0.0738264	0.0108386	-6.81144	1.03099e-11	2.76325e-10	5.58176e-08
no2_caces_annual	FGR	no2_caces_annual_irnt	-0.074441	0.0109322	-6.80932	1.04623e-11	2.77733e-10	5.66429e-08
no2_caces_annual	PTPN1	no2_caces_annual_irnt	-0.0741022	0.0108825	-6.80928	1.0465e-11	2.77733e-10	5.66576e-08
no2_caces_annual	TGFA	no2_caces_annual_irnt	-0.0734342	0.0107973	-6.80114	1.10706e-11	2.92272e-10	5.99363e-08
no2_caces_annual	QPCT	no2_caces_annual_irnt	-0.0735407	0.0108148	-6.80003	1.11559e-11	2.92272e-10	6.03982e-08
no2_caces_annual	OTUD7B	no2_caces_annual_irnt	-0.074471	0.010952	-6.79978	1.11748e-11	2.92272e-10	6.05003e-08
no2_caces_annual	GRIPAP1	no2_caces_annual_irnt	-0.0742801	0.0109466	-6.78568	1.23167e-11	3.2059e-10	6.66827e-08
no2_caces_annual	MPP7	no2_caces_annual_irnt	-0.0742987	0.010953	-6.78342	1.25099e-11	3.24061e-10	6.77287e-08
no2_caces_annual	BAMBI	no2_caces_annual_irnt	-0.0718463	0.0105936	-6.78203	1.26303e-11	3.25621e-10	6.83803e-08
no2_caces_annual	S100A13	no2_caces_annual_irnt	-0.070101	0.0103379	-6.78096	1.27238e-11	3.26478e-10	6.88869e-08
no2_caces_annual	JTB	no2_caces_annual_irnt	-0.0688703	0.0101694	-6.77231	1.3504e-11	3.43392e-10	7.31109e-08
no2_caces_annual	CLMP	no2_caces_annual_irnt	-0.0654737	0.00966794	-6.77225	1.35099e-11	3.43392e-10	7.31425e-08
no2_caces_annual	IL18BP	no2_caces_annual_irnt	-0.0673629	0.00995822	-6.76455	1.42434e-11	3.60343e-10	7.71135e-08
no2_caces_annual	SDHAF4	no2_caces_annual_irnt	-0.0739348	0.01095	-6.75202	1.55233e-11	3.89125e-10	8.40434e-08
no2_caces_annual	PPP1R18	no2_caces_annual_irnt	-0.0726343	0.0107574	-6.752	1.55247e-11	3.89125e-10	8.4051e-08
no2_caces_annual	EVA1C	no2_caces_annual_irnt	-0.0730397	0.0108215	-6.74951	1.57924e-11	3.93718e-10	8.55e-08
no2_caces_annual	KIF22	no2_caces_annual_irnt	-0.0722017	0.0106982	-6.74895	1.58534e-11	3.93718e-10	8.58304e-08
no2_caces_annual	CEP20	no2_caces_annual_irnt	-0.0741298	0.0109869	-6.74712	1.60535e-11	3.96866e-10	8.69135e-08
no2_caces_annual	EXOC7	no2_caces_annual_irnt	-0.0739116	0.0109667	-6.73964	1.68977e-11	4.15838e-10	9.14843e-08
no2_caces_annual	EVI5L	no2_caces_annual_irnt	-0.0736401	0.0109541	-6.72262	1.89829e-11	4.65038e-10	1.02773e-07
no2_caces_annual	LAT2	no2_caces_annual_irnt	-0.0734066	0.0109231	-6.72031	1.92846e-11	4.70302e-10	1.04407e-07
no2_caces_annual	IRAK1	no2_caces_annual_irnt	-0.0736584	0.0109706	-6.71416	2.01109e-11	4.88253e-10	1.0888e-07
no2_caces_annual	NACC1	no2_caces_annual_irnt	-0.0732818	0.0109174	-6.71239	2.0355e-11	4.91974e-10	1.10202e-07
no2_caces_annual	B2M	no2_caces_annual_irnt	-0.0652429	0.00975322	-6.68938	2.38081e-11	5.72877e-10	1.28897e-07
no2_caces_annual	PKD2	no2_caces_annual_irnt	-0.072167	0.010792	-6.6871	2.41803e-11	5.79257e-10	1.30912e-07
no2_caces_annual	EFHD2	no2_caces_annual_irnt	-0.0723829	0.0108288	-6.68433	2.46394e-11	5.87655e-10	1.33398e-07
no2_caces_annual	GIGYF2	no2_caces_annual_irnt	-0.0731247	0.010944	-6.68171	2.50815e-11	5.95576e-10	1.35791e-07
no2_caces_annual	RSPO3	no2_caces_annual_irnt	-0.0670592	0.0100418	-6.67799	2.57227e-11	6.08135e-10	1.39263e-07
no2_caces_annual	PPA2	no2_caces_annual_irnt	-0.0727572	0.0108996	-6.67522	2.62104e-11	6.16969e-10	1.41903e-07
no2_caces_annual	SYNM	no2_caces_annual_irnt	-0.0666148	0.00998957	-6.66843	2.74455e-11	6.43247e-10	1.4859e-07
no2_caces_annual	GPX4	no2_caces_annual_irnt	-0.0725162	0.0108759	-6.66764	2.75936e-11	6.4393e-10	1.49392e-07
no2_caces_annual	OBP2B	no2_caces_annual_irnt	0.0673524	0.0101054	6.66502	2.80876e-11	6.52645e-10	1.52066e-07
no2_caces_annual	LAYN	no2_caces_annual_irnt	-0.0625793	0.00940129	-6.65646	2.97624e-11	6.88606e-10	1.61134e-07
no2_caces_annual	OGFR	no2_caces_annual_irnt	-0.070908	0.0106592	-6.65229	3.06137e-11	7.03243e-10	1.65743e-07
no2_caces_annual	MINDY1	no2_caces_annual_irnt	-0.0728418	0.0109502	-6.65209	3.06549e-11	7.03243e-10	1.65965e-07
no2_caces_annual	TRIP11	no2_caces_annual_irnt	-0.0724342	0.0108973	-6.64698	3.17331e-11	7.24908e-10	1.71803e-07
no2_caces_annual	DRG2	no2_caces_annual_irnt	-0.0726111	0.0109278	-6.64459	3.22485e-11	7.33585e-10	1.74593e-07
no2_caces_annual	SCRIB	no2_caces_annual_irnt	-0.0726704	0.0109384	-6.64363	3.24597e-11	7.353e-10	1.75737e-07
no2_caces_annual	DUT	no2_caces_annual_irnt	-0.0721148	0.0108607	-6.63999	3.32668e-11	7.50444e-10	1.80107e-07
no2_caces_annual	EDF1	no2_caces_annual_irnt	-0.0721386	0.0108779	-6.63167	3.51872e-11	7.9047e-10	1.90503e-07
no2_caces_annual	PHOSPHO1	no2_caces_annual_irnt	-0.0657384	0.00992747	-6.62187	3.75884e-11	8.40925e-10	2.03504e-07
no2_caces_annual	SCPEP1	no2_caces_annual_irnt	-0.0718708	0.0108699	-6.61188	4.02019e-11	8.95691e-10	2.17653e-07
no2_caces_annual	MIF4GD	no2_caces_annual_irnt	-0.0721483	0.0109154	-6.60975	4.07818e-11	9.04887e-10	2.20792e-07
no2_caces_annual	SCG2	no2_caces_annual_irnt	-0.0686989	0.0104138	-6.59688	4.44636e-11	9.77275e-10	2.40726e-07
no2_caces_annual	RP2	no2_caces_annual_irnt	-0.0719917	0.0109141	-6.59621	4.46629e-11	9.77275e-10	2.41805e-07
no2_caces_annual	RFC4	no2_caces_annual_irnt	-0.0721912	0.0109448	-6.59597	4.47366e-11	9.77275e-10	2.42204e-07
no2_caces_annual	INPP1	no2_caces_annual_irnt	-0.0715574	0.0108488	-6.59587	4.47662e-11	9.77275e-10	2.42364e-07
no2_caces_annual	SLMAP	no2_caces_annual_irnt	-0.0717917	0.0108895	-6.59274	4.57144e-11	9.90002e-10	2.47498e-07
no2_caces_annual	NOL3	no2_caces_annual_irnt	-0.067978	0.010311	-6.59274	4.57149e-11	9.90002e-10	2.475e-07
no2_caces_annual	CWC15	no2_caces_annual_irnt	-0.0713003	0.0108203	-6.58949	4.67226e-11	1.00779e-09	2.52956e-07
no2_caces_annual	SSH3	no2_caces_annual_irnt	-0.0724947	0.0110032	-6.58853	4.70242e-11	1.01027e-09	2.54589e-07
no2_caces_annual	COL15A1	no2_caces_annual_irnt	-0.0689258	0.0104629	-6.58766	4.72972e-11	1.01212e-09	2.56067e-07
no2_caces_annual	LUC7L	no2_caces_annual_irnt	-0.0702559	0.010666	-6.58693	4.75306e-11	1.01311e-09	2.57331e-07
no2_caces_annual	BLOC1S3	no2_caces_annual_irnt	-0.0718377	0.0109141	-6.58212	4.90851e-11	1.03945e-09	2.65747e-07
no2_caces_annual	GCNT1	no2_caces_annual_irnt	-0.0684058	0.0103938	-6.58139	4.93264e-11	1.03945e-09	2.67053e-07
no2_caces_annual	PIBF1	no2_caces_annual_irnt	-0.0721104	0.0109568	-6.58134	4.93421e-11	1.03945e-09	2.67138e-07
no2_caces_annual	CAMSAP1	no2_caces_annual_irnt	-0.0714966	0.0108719	-6.57629	5.10367e-11	1.07098e-09	2.76313e-07
no2_caces_annual	VAV3	no2_caces_annual_irnt	-0.071092	0.01082	-6.57041	5.30848e-11	1.10966e-09	2.87401e-07
no2_caces_annual	CXCL8	no2_caces_annual_irnt	-0.0666878	0.0101528	-6.56839	5.38059e-11	1.1204e-09	2.91305e-07
no2_caces_annual	TMF1	no2_caces_annual_irnt	-0.071607	0.0109041	-6.56697	5.43173e-11	1.12672e-09	2.94074e-07
no2_caces_annual	NUDCD3	no2_caces_annual_irnt	-0.0721623	0.0109904	-6.56594	5.46951e-11	1.13023e-09	2.96119e-07
no2_caces_annual	OVCA2	no2_caces_annual_irnt	-0.0719668	0.0109618	-6.56523	5.49536e-11	1.13125e-09	2.97519e-07
no2_caces_annual	IRAG2	no2_caces_annual_irnt	-0.0710404	0.0108225	-6.56412	5.53619e-11	1.13285e-09	2.99729e-07
no2_caces_annual	IFNGR1	no2_caces_annual_irnt	-0.0680709	0.0103705	-6.56388	5.54498e-11	1.13285e-09	3.00205e-07
no2_caces_annual	CTSD	no2_caces_annual_irnt	-0.0677126	0.0103185	-6.56227	5.60504e-11	1.14082e-09	3.03457e-07
no2_caces_annual	PHACTR2	no2_caces_annual_irnt	-0.0719627	0.0109698	-6.56006	5.68836e-11	1.14986e-09	3.07968e-07
no2_caces_annual	JUN	no2_caces_annual_irnt	-0.0714035	0.0108847	-6.55996	5.69194e-11	1.14986e-09	3.08162e-07
no2_caces_annual	CD300C	no2_caces_annual_irnt	-0.0689773	0.0105209	-6.55624	5.83532e-11	1.17444e-09	3.15924e-07
no2_caces_annual	LCN2	no2_caces_annual_irnt	-0.0692506	0.0105646	-6.555	5.88357e-11	1.17976e-09	3.18536e-07
no2_caces_annual	AIFM1	no2_caces_annual_irnt	-0.0712482	0.0108961	-6.53885	6.55193e-11	1.30893e-09	3.54721e-07
no2_caces_annual	CALCOCO2	no2_caces_annual_irnt	-0.071447	0.0109284	-6.53772	6.60137e-11	1.31396e-09	3.57398e-07
no2_caces_annual	HDGFL2	no2_caces_annual_irnt	-0.0713857	0.0109229	-6.53539	6.7044e-11	1.32957e-09	3.62976e-07
no2_caces_annual	ALDH5A1	no2_caces_annual_irnt	-0.0712234	0.010899	-6.53484	6.72889e-11	1.32957e-09	3.64302e-07
no2_caces_annual	CFAP410	no2_caces_annual_irnt	-0.0715175	0.0109461	-6.53363	6.78332e-11	1.33321e-09	3.67249e-07
no2_caces_annual	CAPRIN1	no2_caces_annual_irnt	-0.0714529	0.0109367	-6.53333	6.79655e-11	1.33321e-09	3.67965e-07
no2_caces_annual	CEP135	no2_caces_annual_irnt	-0.0712078	0.0109041	-6.53038	6.93114e-11	1.3547e-09	3.75252e-07
no2_caces_annual	GMFG	no2_caces_annual_irnt	-0.0707095	0.0108294	-6.5294	6.97634e-11	1.35863e-09	3.77699e-07
no2_caces_annual	DCP1A	no2_caces_annual_irnt	-0.0719504	0.011025	-6.52609	7.13168e-11	1.3839e-09	3.86109e-07
no2_caces_annual	LAMA4	no2_caces_annual_irnt	-0.0716411	0.0109787	-6.52547	7.16098e-11	1.38463e-09	3.87695e-07
no2_caces_annual	VSIG4	no2_caces_annual_irnt	-0.0636895	0.00976619	-6.52143	7.35566e-11	1.41721e-09	3.98236e-07
no2_caces_annual	SV2A	no2_caces_annual_irnt	-0.0709695	0.0108891	-6.5175	7.54968e-11	1.44943e-09	4.0874e-07
no2_caces_annual	ANXA3	no2_caces_annual_irnt	-0.0709053	0.0108839	-6.51467	7.69276e-11	1.47168e-09	4.16486e-07
no2_caces_annual	SCN4B	no2_caces_annual_irnt	-0.0673265	0.0103414	-6.51038	7.91486e-11	1.50884e-09	4.28511e-07
no2_caces_annual	FAF2	no2_caces_annual_irnt	-0.0705185	0.0108374	-6.50695	8.09653e-11	1.53806e-09	4.38346e-07
no2_caces_annual	TAB2	no2_caces_annual_irnt	-0.070645	0.0108633	-6.5031	8.30557e-11	1.56741e-09	4.49664e-07
no2_caces_annual	IMMT	no2_caces_annual_irnt	-0.0708217	0.0108905	-6.50304	8.30894e-11	1.56741e-09	4.49846e-07
no2_caces_annual	CEP120	no2_caces_annual_irnt	-0.0708779	0.0109074	-6.49815	8.58237e-11	1.61337e-09	4.64649e-07
no2_caces_annual	C2CD2L	no2_caces_annual_irnt	-0.071086	0.0109441	-6.49537	8.74118e-11	1.63753e-09	4.73247e-07
no2_caces_annual	CLEC4D	no2_caces_annual_irnt	-0.0701018	0.0108045	-6.4882	9.16508e-11	1.71042e-09	4.96198e-07
no2_caces_annual	ESAM	no2_caces_annual_irnt	-0.0688025	0.010605	-6.48774	9.19342e-11	1.71042e-09	4.97732e-07
no2_caces_annual	COL9A1	no2_caces_annual_irnt	-0.0686294	0.0105842	-6.48416	9.41334e-11	1.74534e-09	5.09638e-07
no2_caces_annual	PLAUR	no2_caces_annual_irnt	-0.0657586	0.0101536	-6.47636	9.90985e-11	1.83112e-09	5.36519e-07
no2_caces_annual	DBI	no2_caces_annual_irnt	-0.0700962	0.010826	-6.47479	1.00129e-10	1.84044e-09	5.42101e-07
no2_caces_annual	IFT20	no2_caces_annual_irnt	-0.0708856	0.0109483	-6.47456	1.00282e-10	1.84044e-09	5.42929e-07
no2_caces_annual	PYCR2	no2_caces_annual_irnt	-0.0712687	0.0110132	-6.47119	1.02533e-10	1.87538e-09	5.55114e-07
no2_caces_annual	LRCH4	no2_caces_annual_irnt	-0.0708547	0.0109523	-6.46936	1.03778e-10	1.89177e-09	5.61856e-07
no2_caces_annual	LY75	no2_caces_annual_irnt	-0.0701094	0.0108481	-6.46286	1.08316e-10	1.96786e-09	5.86423e-07
no2_caces_annual	SPINT2	no2_caces_annual_irnt	-0.0687551	0.0106569	-6.45173	1.1654e-10	2.11019e-09	6.30946e-07
no2_caces_annual	LRRFIP1	no2_caces_annual_irnt	-0.0705298	0.0109334	-6.45088	1.17188e-10	2.11485e-09	6.34456e-07
no2_caces_annual	ZFAND2B	no2_caces_annual_irnt	-0.0704057	0.0109192	-6.44788	1.19519e-10	2.14975e-09	6.47075e-07
no2_caces_annual	OMG	no2_caces_annual_irnt	0.0693812	0.0107613	6.44728	1.19994e-10	2.15114e-09	6.49645e-07
no2_caces_annual	CRADD	no2_caces_annual_irnt	-0.0704892	0.0109398	-6.44337	1.23108e-10	2.19968e-09	6.66504e-07
no2_caces_annual	WASF3	no2_caces_annual_irnt	-0.070479	0.0109511	-6.43582	1.2936e-10	2.2994e-09	7.00353e-07
no2_caces_annual	FABP3	no2_caces_annual_irnt	-0.0603054	0.00937058	-6.43561	1.29538e-10	2.2994e-09	7.01318e-07
no2_caces_annual	TNFRSF6B	no2_caces_annual_irnt	-0.0668453	0.0103978	-6.42878	1.35458e-10	2.39664e-09	7.33372e-07
no2_caces_annual	EHD4	no2_caces_annual_irnt	-0.0701208	0.0109152	-6.42416	1.3962e-10	2.46222e-09	7.55903e-07
no2_caces_annual	MPHOSPH8	no2_caces_annual_irnt	-0.0701938	0.0109291	-6.42264	1.41016e-10	2.47877e-09	7.63461e-07
no2_caces_annual	FES	no2_caces_annual_irnt	-0.0680481	0.0105994	-6.41997	1.43498e-10	2.51424e-09	7.769e-07
no2_caces_annual	ERF	no2_caces_annual_irnt	-0.0700906	0.0109194	-6.41889	1.44513e-10	2.52385e-09	7.82394e-07
no2_caces_annual	TALDO1	no2_caces_annual_irnt	-0.0693233	0.010801	-6.41824	1.45134e-10	2.52654e-09	7.85753e-07
no2_caces_annual	RAB3IP	no2_caces_annual_irnt	-0.0696524	0.0108555	-6.41635	1.46939e-10	2.54977e-09	7.95527e-07
no2_caces_annual	SMOC1	no2_caces_annual_irnt	-0.0605604	0.00943973	-6.41548	1.47773e-10	2.55024e-09	8.00042e-07
no2_caces_annual	PI3	no2_caces_annual_irnt	-0.0664262	0.0103543	-6.41534	1.47908e-10	2.55024e-09	8.00776e-07
no2_caces_annual	NCR1	no2_caces_annual_irnt	-0.068149	0.0106242	-6.41451	1.48715e-10	2.55141e-09	8.05143e-07
no2_caces_annual	CD74	no2_caces_annual_irnt	-0.0631348	0.00984283	-6.4143	1.48919e-10	2.55141e-09	8.06247e-07
no2_caces_annual	CC2D1A	no2_caces_annual_irnt	-0.0701328	0.0109393	-6.41111	1.52056e-10	2.59694e-09	8.23229e-07
no2_caces_annual	HAVCR2	no2_caces_annual_irnt	-0.0643296	0.0100395	-6.40766	1.55518e-10	2.64772e-09	8.41975e-07
no2_caces_annual	AK2	no2_caces_annual_irnt	-0.0696615	0.010873	-6.40685	1.56334e-10	2.65327e-09	8.46392e-07
no2_caces_annual	RNASE4	no2_caces_annual_irnt	-0.0637448	0.00996395	-6.39754	1.66125e-10	2.81063e-09	8.99403e-07
no2_caces_annual	FAM3C	no2_caces_annual_irnt	-0.0610181	0.00954078	-6.3955	1.68346e-10	2.83934e-09	9.11427e-07
no2_caces_annual	LRG1	no2_caces_annual_irnt	-0.0674561	0.0105529	-6.3922	1.72004e-10	2.89202e-09	9.31229e-07
no2_caces_annual	NHERF1	no2_caces_annual_irnt	-0.0702314	0.0109912	-6.38979	1.74718e-10	2.92855e-09	9.45921e-07
no2_caces_annual	PAXX	no2_caces_annual_irnt	-0.0696518	0.0109112	-6.3835	1.82018e-10	3.04149e-09	9.85443e-07
no2_caces_annual	WASHC3	no2_caces_annual_irnt	-0.0696673	0.0109176	-6.38118	1.84783e-10	3.07656e-09	1.00041e-06
no2_caces_annual	CASP2	no2_caces_annual_irnt	-0.0690849	0.010827	-6.38079	1.85253e-10	3.07656e-09	1.00296e-06
no2_caces_annual	CDC26	no2_caces_annual_irnt	-0.0699721	0.0109747	-6.37574	1.91433e-10	3.16948e-09	1.03642e-06
no2_caces_annual	ARHGAP35	no2_caces_annual_irnt	-0.0702707	0.0110261	-6.37312	1.94714e-10	3.21266e-09	1.05418e-06
no2_caces_annual	DLL1	no2_caces_annual_irnt	-0.0657194	0.0103126	-6.37272	1.95228e-10	3.21266e-09	1.05697e-06
no2_caces_annual	OSBPL2	no2_caces_annual_irnt	-0.0695626	0.0109259	-6.36675	2.02943e-10	3.32949e-09	1.09873e-06
no2_caces_annual	FKBP10	no2_caces_annual_irnt	-0.067954	0.0106815	-6.36182	2.09535e-10	3.42726e-09	1.13442e-06
no2_caces_annual	POC1B	no2_caces_annual_irnt	-0.0703373	0.0110637	-6.35746	2.15529e-10	3.51468e-09	1.16687e-06
no2_caces_annual	ARHGAP12	no2_caces_annual_irnt	-0.0702062	0.0110455	-6.35608	2.17463e-10	3.53557e-09	1.17734e-06
no2_caces_annual	TBCC	no2_caces_annual_irnt	-0.069448	0.0109273	-6.35548	2.18318e-10	3.53885e-09	1.18198e-06
no2_caces_annual	PFKFB2	no2_caces_annual_irnt	-0.0688647	0.0108435	-6.35079	2.25041e-10	3.63693e-09	1.21837e-06
no2_caces_annual	TNFSF10	no2_caces_annual_irnt	-0.068736	0.0108255	-6.34943	2.27034e-10	3.64988e-09	1.22916e-06
no2_caces_annual	VPS53	no2_caces_annual_irnt	-0.0695696	0.010957	-6.34932	2.27191e-10	3.64988e-09	1.23001e-06
no2_caces_annual	LIG3	no2_caces_annual_irnt	-0.0698236	0.0109981	-6.34872	2.28077e-10	3.65329e-09	1.23481e-06
no2_caces_annual	NUDT16	no2_caces_annual_irnt	-0.0693632	0.0109277	-6.34746	2.29941e-10	3.67228e-09	1.2449e-06
no2_caces_annual	CRYZL1	no2_caces_annual_irnt	-0.0693325	0.0109308	-6.34286	2.36886e-10	3.77206e-09	1.2825e-06
no2_caces_annual	SLC39A5	no2_caces_annual_irnt	-0.0660343	0.0104164	-6.33946	2.42142e-10	3.84444e-09	1.31096e-06
no2_caces_annual	RABL2B	no2_caces_annual_irnt	-0.0696814	0.0109978	-6.33596	2.47689e-10	3.92102e-09	1.34099e-06
no2_caces_annual	PLSCR3	no2_caces_annual_irnt	-0.0691889	0.0109246	-6.3333	2.5198e-10	3.97731e-09	1.36422e-06
no2_caces_annual	CYB5R2	no2_caces_annual_irnt	-0.0687403	0.0108562	-6.33187	2.54303e-10	4.00232e-09	1.3768e-06
no2_caces_annual	OBI1	no2_caces_annual_irnt	-0.0686487	0.0108497	-6.32724	2.6202e-10	4.11182e-09	1.41858e-06
no2_caces_annual	PLEKHO1	no2_caces_annual_irnt	-0.0693458	0.0109629	-6.32552	2.64943e-10	4.14568e-09	1.4344e-06
no2_caces_annual	FBXO28	no2_caces_annual_irnt	-0.0687703	0.0108868	-6.31685	2.80169e-10	4.37129e-09	1.51684e-06
no2_caces_annual	DGKI	no2_caces_annual_irnt	-0.0691754	0.0109541	-6.31502	2.83488e-10	4.41036e-09	1.53481e-06
no2_caces_annual	ISM2	no2_caces_annual_irnt	0.0696487	0.0110355	6.31132	2.90314e-10	4.50361e-09	1.57176e-06
no2_caces_annual	SPA17	no2_caces_annual_irnt	-0.0676373	0.0107188	-6.31014	2.92523e-10	4.52491e-09	1.58372e-06
no2_caces_annual	PAGR1	no2_caces_annual_irnt	-0.0690061	0.0109373	-6.30921	2.94269e-10	4.53895e-09	1.59317e-06
no2_caces_annual	REEP4	no2_caces_annual_irnt	-0.0689113	0.010944	-6.29674	3.18835e-10	4.9039e-09	1.72617e-06
no2_caces_annual	NFAT5	no2_caces_annual_irnt	-0.067835	0.0107747	-6.29578	3.20802e-10	4.92018e-09	1.73682e-06
no2_caces_annual	TBL1X	no2_caces_annual_irnt	-0.0686482	0.0109279	-6.28192	3.50613e-10	5.3622e-09	1.89822e-06
no2_caces_annual	SERPINB6	no2_caces_annual_irnt	-0.0689191	0.0109774	-6.27829	3.58841e-10	5.47257e-09	1.94276e-06
no2_caces_annual	SGF29	no2_caces_annual_irnt	-0.069744	0.0111164	-6.27395	3.68954e-10	5.611e-09	1.99752e-06
no2_caces_annual	RNF5	no2_caces_annual_irnt	-0.0688946	0.0109829	-6.27292	3.71394e-10	5.622e-09	2.01073e-06
no2_caces_annual	INS-CPEPTIDE	no2_caces_annual_irnt	-0.0677088	0.0107953	-6.27205	3.73469e-10	5.622e-09	2.02196e-06
no2_caces_annual	STX7	no2_caces_annual_irnt	-0.0677606	0.0108036	-6.27201	3.73559e-10	5.622e-09	2.02245e-06
no2_caces_annual	YARS1	no2_caces_annual_irnt	-0.0688779	0.010982	-6.2719	3.73831e-10	5.622e-09	2.02392e-06
no2_caces_annual	PPP2R5A	no2_caces_annual_irnt	-0.0683477	0.0109077	-6.26598	3.88238e-10	5.82249e-09	2.10192e-06
no2_caces_annual	TYW5	no2_caces_annual_irnt	-0.0689214	0.0110044	-6.26309	3.95485e-10	5.91479e-09	2.14115e-06
no2_caces_annual	SEL1L	no2_caces_annual_irnt	-0.0656553	0.0104888	-6.25954	4.04543e-10	6.0336e-09	2.1902e-06
no2_caces_annual	CRLF1	no2_caces_annual_irnt	-0.0678746	0.0108507	-6.25534	4.15539e-10	6.18057e-09	2.24973e-06
no2_caces_annual	GORASP2	no2_caces_annual_irnt	-0.068694	0.0109958	-6.24728	4.3744e-10	6.48849e-09	2.3683e-06
no2_caces_annual	NANS	no2_caces_annual_irnt	-0.067123	0.0107488	-6.24471	4.44656e-10	6.5775e-09	2.40737e-06
no2_caces_annual	CALB2	no2_caces_annual_irnt	-0.0671955	0.0107633	-6.24299	4.4955e-10	6.63179e-09	2.43387e-06
no2_caces_annual	AAGAB	no2_caces_annual_irnt	-0.0687115	0.0110078	-6.24205	4.52252e-10	6.6535e-09	2.44849e-06
no2_caces_annual	HTD2	no2_caces_annual_irnt	-0.0677024	0.0108503	-6.23969	4.59107e-10	6.73606e-09	2.48561e-06
no2_caces_annual	TBC1D2	no2_caces_annual_irnt	-0.0683264	0.0109512	-6.23915	4.6067e-10	6.74073e-09	2.49407e-06
no2_caces_annual	USP8	no2_caces_annual_irnt	-0.0679634	0.0108962	-6.23735	4.65995e-10	6.80026e-09	2.5229e-06
no2_caces_annual	DBN1	no2_caces_annual_irnt	-0.0681454	0.0109397	-6.22919	4.9079e-10	7.13441e-09	2.65714e-06
no2_caces_annual	CD40	no2_caces_annual_irnt	-0.0683308	0.0109699	-6.22896	4.91528e-10	7.13441e-09	2.66113e-06
no2_caces_annual	CCDC80	no2_caces_annual_irnt	-0.0605533	0.00972928	-6.22382	5.07817e-10	7.35112e-09	2.74932e-06
no2_caces_annual	ADAM9	no2_caces_annual_irnt	-0.0641921	0.0103215	-6.21924	5.22822e-10	7.54815e-09	2.83056e-06
no2_caces_annual	AP1G2	no2_caces_annual_irnt	-0.0675604	0.0108644	-6.21853	5.25163e-10	7.56179e-09	2.84323e-06
no2_caces_annual	UMAD1	no2_caces_annual_irnt	-0.0675719	0.0108689	-6.21702	5.30221e-10	7.61437e-09	2.87062e-06
no2_caces_annual	MRPL58	no2_caces_annual_irnt	-0.0680335	0.0109462	-6.21525	5.36209e-10	7.67999e-09	2.90303e-06
no2_caces_annual	RNF41	no2_caces_annual_irnt	-0.0678589	0.0109194	-6.21454	5.38628e-10	7.69307e-09	2.91613e-06
no2_caces_annual	STAM	no2_caces_annual_irnt	-0.0675826	0.0108756	-6.21415	5.39964e-10	7.69307e-09	2.92337e-06
no2_caces_annual	AGRN	no2_caces_annual_irnt	-0.062042	0.00998913	-6.21095	5.51011e-10	7.82986e-09	2.98318e-06
no2_caces_annual	BMP6	no2_caces_annual_irnt	-0.0664012	0.010704	-6.20338	5.78061e-10	8.19273e-09	3.12962e-06
no2_caces_annual	LBR	no2_caces_annual_irnt	-0.0677739	0.010928	-6.20188	5.83603e-10	8.24968e-09	3.15963e-06
no2_caces_annual	CD226	no2_caces_annual_irnt	-0.067505	0.0108998	-6.19325	6.16313e-10	8.68937e-09	3.33672e-06
no2_caces_annual	DECR1	no2_caces_annual_irnt	-0.0672831	0.0108731	-6.18801	6.37054e-10	8.95448e-09	3.44901e-06
no2_caces_annual	SASS6	no2_caces_annual_irnt	-0.0674858	0.0109065	-6.18767	6.38424e-10	8.95448e-09	3.45643e-06
no2_caces_annual	HLA-A	no2_caces_annual_irnt	-0.0671223	0.0108529	-6.18476	6.50276e-10	9.09715e-09	3.5206e-06
no2_caces_annual	CORO1A	no2_caces_annual_irnt	-0.0667706	0.010797	-6.18419	6.52614e-10	9.10632e-09	3.53325e-06
no2_caces_annual	APLP1	no2_caces_annual_irnt	0.0667506	0.0107976	6.18197	6.61829e-10	9.19554e-09	3.58314e-06
no2_caces_annual	TAX1BP1	no2_caces_annual_irnt	-0.0677526	0.0109602	-6.1817	6.62959e-10	9.19554e-09	3.58926e-06
no2_caces_annual	MCEMP1	no2_caces_annual_irnt	-0.0678898	0.0109829	-6.18142	6.64104e-10	9.19554e-09	3.59546e-06
no2_caces_annual	HEXIM1	no2_caces_annual_irnt	-0.0676877	0.0109526	-6.18008	6.69772e-10	9.25037e-09	3.62614e-06
no2_caces_annual	GCC1	no2_caces_annual_irnt	-0.0676213	0.0109465	-6.17744	6.81007e-10	9.3816e-09	3.68697e-06
no2_caces_annual	MYDGF	no2_caces_annual_irnt	-0.0676793	0.0109769	-6.16563	7.33565e-10	1.008e-08	3.97152e-06
no2_caces_annual	TBCA	no2_caces_annual_irnt	-0.0672851	0.0109276	-6.15733	7.7286e-10	1.05931e-08	4.18426e-06
no2_caces_annual	CAPG	no2_caces_annual_irnt	-0.0656713	0.0106733	-6.15283	7.95028e-10	1.08694e-08	4.30428e-06
no2_caces_annual	EVI5	no2_caces_annual_irnt	-0.0673764	0.0109514	-6.1523	7.97703e-10	1.08785e-08	4.31876e-06
no2_caces_annual	FGF21	no2_caces_annual_irnt	-0.0641373	0.0104331	-6.14747	8.22265e-10	1.11853e-08	4.45174e-06
no2_caces_annual	SLITRK2	no2_caces_annual_irnt	-0.0652919	0.0106228	-6.14641	8.27737e-10	1.12315e-08	4.48137e-06
no2_caces_annual	SIT1	no2_caces_annual_irnt	-0.0655346	0.0106634	-6.14574	8.31236e-10	1.12394e-08	4.50031e-06
no2_caces_annual	TNFRSF21	no2_caces_annual_irnt	-0.0634735	0.0103284	-6.1455	8.32468e-10	1.12394e-08	4.50698e-06
no2_caces_annual	HGF	no2_caces_annual_irnt	-0.065171	0.0106157	-6.13913	8.66413e-10	1.16686e-08	4.69076e-06
no2_caces_annual	PRKAR1A	no2_caces_annual_irnt	-0.0668225	0.0108873	-6.13767	8.74362e-10	1.17464e-08	4.73379e-06
no2_caces_annual	NHLRC3	no2_caces_annual_irnt	-0.0644126	0.0104963	-6.13668	8.79795e-10	1.17901e-08	4.76321e-06
no2_caces_annual	GOLGA1	no2_caces_annual_irnt	-0.0669484	0.0109187	-6.13156	9.08464e-10	1.21443e-08	4.91843e-06
no2_caces_annual	TBCB	no2_caces_annual_irnt	-0.067003	0.0109325	-6.12879	9.24332e-10	1.23241e-08	5.00433e-06
no2_caces_annual	PPL	no2_caces_annual_irnt	-0.0660486	0.0107774	-6.12842	9.26466e-10	1.23241e-08	5.01589e-06
no2_caces_annual	SERPINB1	no2_caces_annual_irnt	-0.0668546	0.0109142	-6.12545	9.43885e-10	1.25183e-08	5.11019e-06
no2_caces_annual	PRDX3	no2_caces_annual_irnt	-0.0670052	0.0109394	-6.12514	9.45693e-10	1.25183e-08	5.11998e-06
no2_caces_annual	APOA4	no2_caces_annual_irnt	-0.0633004	0.010339	-6.12247	9.61599e-10	1.26978e-08	5.2061e-06
no2_caces_annual	FKBP14	no2_caces_annual_irnt	-0.0669573	0.0109459	-6.11711	9.94377e-10	1.30987e-08	5.38356e-06
no2_caces_annual	ASCC1	no2_caces_annual_irnt	-0.0667826	0.0109191	-6.11611	1.00059e-09	1.31485e-08	5.41719e-06
no2_caces_annual	VPS37A	no2_caces_annual_irnt	-0.0664017	0.01086	-6.11432	1.01183e-09	1.32559e-08	5.47805e-06
no2_caces_annual	MMP1	no2_caces_annual_irnt	-0.0659521	0.010787	-6.11403	1.01365e-09	1.32559e-08	5.48793e-06
no2_caces_annual	MAGEB2	no2_caces_annual_irnt	-0.0666257	0.0108984	-6.11334	1.01804e-09	1.32811e-08	5.51165e-06
no2_caces_annual	NPC2	no2_caces_annual_irnt	-0.0591628	0.00969525	-6.10225	1.09099e-09	1.41986e-08	5.9066e-06
no2_caces_annual	NT5C1A	no2_caces_annual_irnt	-0.0621198	0.0101826	-6.1006	1.1022e-09	1.43102e-08	5.96733e-06
no2_caces_annual	CD244	no2_caces_annual_irnt	-0.066482	0.0109068	-6.09546	1.13809e-09	1.47407e-08	6.1616e-06
no2_caces_annual	NEDD1	no2_caces_annual_irnt	-0.0667366	0.0109494	-6.09502	1.14118e-09	1.47455e-08	6.17835e-06
no2_caces_annual	EPHB4	no2_caces_annual_irnt	-0.0648278	0.0106444	-6.0903	1.17521e-09	1.5149e-08	6.36257e-06
no2_caces_annual	CD99	no2_caces_annual_irnt	-0.0546862	0.00898288	-6.08783	1.19343e-09	1.5327e-08	6.46122e-06
no2_caces_annual	FAM221A	no2_caces_annual_irnt	-0.066583	0.0109374	-6.08766	1.19468e-09	1.5327e-08	6.46801e-06
no2_caces_annual	MAPKAPK2	no2_caces_annual_irnt	-0.0662266	0.0108822	-6.08575	1.20896e-09	1.54736e-08	6.54532e-06
no2_caces_annual	SAMD9L	no2_caces_annual_irnt	-0.0668501	0.0109949	-6.08012	1.25198e-09	1.59863e-08	6.7782e-06
no2_caces_annual	COMMD1	no2_caces_annual_irnt	-0.0665705	0.0109615	-6.07311	1.30766e-09	1.6658e-08	7.07966e-06
no2_caces_annual	ELAC1	no2_caces_annual_irnt	-0.0663986	0.010935	-6.07214	1.31558e-09	1.67196e-08	7.12255e-06
no2_caces_annual	AZI2	no2_caces_annual_irnt	-0.0662154	0.0109067	-6.07108	1.32418e-09	1.67895e-08	7.16913e-06
no2_caces_annual	DBNL	no2_caces_annual_irnt	-0.0663348	0.0109339	-6.06689	1.3591e-09	1.71772e-08	7.35815e-06
no2_caces_annual	FAM13A	no2_caces_annual_irnt	-0.0661823	0.0109092	-6.06665	1.3611e-09	1.71772e-08	7.36901e-06
no2_caces_annual	CHGA	no2_caces_annual_irnt	-0.0587596	0.00969007	-6.0639	1.38451e-09	1.7432e-08	7.49575e-06
no2_caces_annual	LEO1	no2_caces_annual_irnt	-0.0661428	0.0109117	-6.06167	1.40375e-09	1.76332e-08	7.59992e-06
no2_caces_annual	CALML4	no2_caces_annual_irnt	-0.0594941	0.00981836	-6.05948	1.42293e-09	1.78328e-08	7.70376e-06
no2_caces_annual	IL6	no2_caces_annual_irnt	-0.0639795	0.0105627	-6.05712	1.4438e-09	1.80525e-08	7.81674e-06
no2_caces_annual	TRIM25	no2_caces_annual_irnt	-0.0661074	0.010919	-6.05434	1.46891e-09	1.83242e-08	7.95269e-06
no2_caces_annual	SPP1	no2_caces_annual_irnt	-0.0635155	0.010493	-6.0531	1.48015e-09	1.84219e-08	8.01354e-06
no2_caces_annual	ASRGL1	no2_caces_annual_irnt	-0.0660971	0.010933	-6.04563	1.55011e-09	1.92483e-08	8.39228e-06
no2_caces_annual	UBE2E2	no2_caces_annual_irnt	-0.0665745	0.0110133	-6.04491	1.55698e-09	1.92895e-08	8.42951e-06
no2_caces_annual	ACRBP	no2_caces_annual_irnt	-0.0655933	0.0108521	-6.0443	1.56293e-09	1.9319e-08	8.46171e-06
no2_caces_annual	EIF4G1	no2_caces_annual_irnt	-0.0661072	0.0109442	-6.04038	1.60122e-09	1.97205e-08	8.66901e-06
no2_caces_annual	SNX5	no2_caces_annual_irnt	-0.0658469	0.0109014	-6.04023	1.6027e-09	1.97205e-08	8.67702e-06
no2_caces_annual	CHM	no2_caces_annual_irnt	-0.0662238	0.0109681	-6.03783	1.62657e-09	1.99688e-08	8.80624e-06
no2_caces_annual	PECR	no2_caces_annual_irnt	-0.0660238	0.0109393	-6.03548	1.65032e-09	2.02146e-08	8.93485e-06
no2_caces_annual	KIFC3	no2_caces_annual_irnt	-0.0655692	0.0108708	-6.0317	1.68927e-09	2.06449e-08	9.14569e-06
no2_caces_annual	PROK1	no2_caces_annual_irnt	0.0576189	0.00955999	6.02709	1.73791e-09	2.11915e-08	9.40902e-06
no2_caces_annual	MORC3	no2_caces_annual_irnt	-0.0657313	0.0109095	-6.02516	1.75865e-09	2.13963e-08	9.52134e-06
no2_caces_annual	TCOF1	no2_caces_annual_irnt	-0.0639053	0.0106072	-6.0247	1.76365e-09	2.1409e-08	9.5484e-06
no2_caces_annual	CD4	no2_caces_annual_irnt	-0.0614203	0.0101958	-6.02406	1.7706e-09	2.14453e-08	9.58603e-06
no2_caces_annual	MPHOSPH9	no2_caces_annual_irnt	-0.0656513	0.0109069	-6.01927	1.82366e-09	2.20386e-08	9.87331e-06
no2_caces_annual	TSSC4	no2_caces_annual_irnt	-0.0661036	0.0109843	-6.01803	1.83757e-09	2.21573e-08	9.94862e-06
no2_caces_annual	CASP9	no2_caces_annual_irnt	-0.0660648	0.0109866	-6.0132	1.89296e-09	2.27293e-08	1.02485e-05
no2_caces_annual	CHCHD3	no2_caces_annual_irnt	-0.0655537	0.0109017	-6.01316	1.89341e-09	2.27293e-08	1.02509e-05
no2_caces_annual	USO1	no2_caces_annual_irnt	-0.0659622	0.0109752	-6.01011	1.92927e-09	2.31086e-08	1.04451e-05
no2_caces_annual	COMT	no2_caces_annual_irnt	-0.0658836	0.0109678	-6.00697	1.96675e-09	2.35055e-08	1.0648e-05
no2_caces_annual	GPX1	no2_caces_annual_irnt	-0.0653155	0.0108837	-6.0012	2.03768e-09	2.42996e-08	1.1032e-05
no2_caces_annual	OSCAR	no2_caces_annual_irnt	-0.0646206	0.0107691	-6.00057	2.04561e-09	2.43405e-08	1.10749e-05
no2_caces_annual	USP25	no2_caces_annual_irnt	-0.0655565	0.0109264	-5.99981	2.05513e-09	2.44002e-08	1.11265e-05
no2_caces_annual	NSDHL	no2_caces_annual_irnt	-0.0647305	0.010798	-5.9947	2.12053e-09	2.51216e-08	1.14806e-05
no2_caces_annual	ZER1	no2_caces_annual_irnt	-0.0583902	0.00974595	-5.99123	2.16608e-09	2.56052e-08	1.17272e-05
no2_caces_annual	CASP10	no2_caces_annual_irnt	-0.0660612	0.0110301	-5.98919	2.19335e-09	2.5871e-08	1.18748e-05
no2_caces_annual	KIF1C	no2_caces_annual_irnt	-0.0639763	0.0106855	-5.98722	2.21995e-09	2.61278e-08	1.20188e-05
no2_caces_annual	CD46	no2_caces_annual_irnt	-0.0638793	0.0106795	-5.9815	2.29894e-09	2.69989e-08	1.24465e-05
no2_caces_annual	PRAP1	no2_caces_annual_irnt	-0.0621589	0.0103927	-5.98103	2.30557e-09	2.70181e-08	1.24824e-05
no2_caces_annual	PELO	no2_caces_annual_irnt	-0.0654223	0.0109443	-5.97777	2.352e-09	2.75027e-08	1.27337e-05
no2_caces_annual	TREM2	no2_caces_annual_irnt	-0.0545624	0.00912904	-5.9768	2.366e-09	2.76068e-08	1.28095e-05
no2_caces_annual	PALM2	no2_caces_annual_irnt	-0.0591222	0.00989289	-5.97623	2.37426e-09	2.76435e-08	1.28542e-05
no2_caces_annual	EEF1D	no2_caces_annual_irnt	-0.0647155	0.0108308	-5.97511	2.39056e-09	2.77736e-08	1.29425e-05
no2_caces_annual	CCL27	no2_caces_annual_irnt	-0.0559386	0.0093645	-5.97348	2.41449e-09	2.79916e-08	1.30721e-05
no2_caces_annual	CCDC134	no2_caces_annual_irnt	-0.0652518	0.0109268	-5.9717	2.44091e-09	2.81801e-08	1.32151e-05
no2_caces_annual	MRPL24	no2_caces_annual_irnt	-0.064629	0.0108226	-5.97168	2.44117e-09	2.81801e-08	1.32165e-05
no2_caces_annual	PPP1R1A	no2_caces_annual_irnt	-0.0617711	0.0103474	-5.96972	2.47051e-09	2.84582e-08	1.33753e-05
no2_caces_annual	LYSMD1	no2_caces_annual_irnt	-0.0652768	0.010937	-5.96845	2.4898e-09	2.86195e-08	1.34798e-05
no2_caces_annual	CD59	no2_caces_annual_irnt	-0.0562693	0.00943362	-5.96476	2.54641e-09	2.92082e-08	1.37863e-05
no2_caces_annual	FADD	no2_caces_annual_irnt	-0.0654352	0.0109738	-5.96288	2.57582e-09	2.94831e-08	1.39455e-05
no2_caces_annual	MTSS1	no2_caces_annual_irnt	-0.0650619	0.0109136	-5.96155	2.59683e-09	2.96609e-08	1.40592e-05
no2_caces_annual	CLSTN3	no2_caces_annual_irnt	-0.0645527	0.0108298	-5.96068	2.61061e-09	2.97555e-08	1.41339e-05
no2_caces_annual	JAM2	no2_caces_annual_irnt	-0.0589647	0.00989327	-5.96008	2.6201e-09	2.98009e-08	1.41852e-05
no2_caces_annual	MZT2B	no2_caces_annual_irnt	-0.0652126	0.0109431	-5.95923	2.63383e-09	2.98942e-08	1.42595e-05
no2_caces_annual	STC2	no2_caces_annual_irnt	-0.0647436	0.0108673	-5.95765	2.65929e-09	3.01201e-08	1.43974e-05
no2_caces_annual	ERBIN	no2_caces_annual_irnt	-0.0650969	0.0109273	-5.95726	2.66549e-09	3.01272e-08	1.44309e-05
no2_caces_annual	YWHAQ	no2_caces_annual_irnt	-0.0654128	0.0109853	-5.95458	2.70944e-09	3.05603e-08	1.46689e-05
no2_caces_annual	LAT	no2_caces_annual_irnt	-0.0651237	0.0109453	-5.94995	2.78687e-09	3.13682e-08	1.50881e-05
no2_caces_annual	GRSF1	no2_caces_annual_irnt	-0.0646986	0.0108903	-5.94093	2.94403e-09	3.30684e-08	1.5939e-05
no2_caces_annual	CSF1	no2_caces_annual_irnt	-0.0638609	0.0107555	-5.93753	3.00545e-09	3.36885e-08	1.62715e-05
no2_caces_annual	FNDC1	no2_caces_annual_irnt	-0.0635278	0.0107028	-5.93563	3.04022e-09	3.40077e-08	1.64597e-05
no2_caces_annual	RBFOX3	no2_caces_annual_irnt	-0.0572576	0.00966086	-5.92676	3.20833e-09	3.58143e-08	1.73699e-05
no2_caces_annual	RBM17	no2_caces_annual_irnt	-0.0648975	0.0109627	-5.91985	3.34562e-09	3.727e-08	1.81132e-05
no2_caces_annual	SUMO1	no2_caces_annual_irnt	-0.0615212	0.0103973	-5.91701	3.40366e-09	3.78386e-08	1.84274e-05
no2_caces_annual	VPS4B	no2_caces_annual_irnt	-0.0647712	0.010948	-5.91627	3.41884e-09	3.79295e-08	1.85096e-05
no2_caces_annual	APRT	no2_caces_annual_irnt	-0.0641631	0.0108459	-5.91586	3.4273e-09	3.79378e-08	1.85554e-05
no2_caces_annual	CORO6	no2_caces_annual_irnt	-0.0577578	0.00976371	-5.91556	3.4336e-09	3.79378e-08	1.85895e-05
no2_caces_annual	ANXA11	no2_caces_annual_irnt	-0.064314	0.0108753	-5.91374	3.47156e-09	3.82791e-08	1.8795e-05
no2_caces_annual	ICA1	no2_caces_annual_irnt	-0.0649258	0.010987	-5.90935	3.565e-09	3.92295e-08	1.93009e-05
no2_caces_annual	NAA10	no2_caces_annual_irnt	-0.0646979	0.0109724	-5.89641	3.85485e-09	4.21229e-08	2.08702e-05
no2_caces_annual	RABEP2	no2_caces_annual_irnt	-0.0643053	0.010906	-5.89631	3.85709e-09	4.21229e-08	2.08823e-05
no2_caces_annual	DNAJC7	no2_caces_annual_irnt	-0.064691	0.0109719	-5.89607	3.86273e-09	4.21229e-08	2.09128e-05
no2_caces_annual	SYK	no2_caces_annual_irnt	-0.0644059	0.0109238	-5.89594	3.86568e-09	4.21229e-08	2.09288e-05
no2_caces_annual	VTI1A	no2_caces_annual_irnt	-0.0639948	0.0108541	-5.89589	3.86684e-09	4.21229e-08	2.09351e-05
no2_caces_annual	MEX3B	no2_caces_annual_irnt	-0.0645274	0.0109457	-5.89523	3.88226e-09	4.22059e-08	2.10185e-05
no2_caces_annual	CDC42BPB	no2_caces_annual_irnt	-0.0643236	0.0109125	-5.89448	3.9e-09	4.23138e-08	2.11146e-05
no2_caces_annual	ASAP3	no2_caces_annual_irnt	-0.0648035	0.0109991	-5.89173	3.96519e-09	4.2935e-08	2.14675e-05
no2_caces_annual	DXO	no2_caces_annual_irnt	-0.0643909	0.0109297	-5.89135	3.97432e-09	4.29481e-08	2.1517e-05
no2_caces_annual	CRELD2	no2_caces_annual_irnt	-0.0639749	0.0108627	-5.88942	4.02064e-09	4.33621e-08	2.17678e-05
no2_caces_annual	MAD1L1	no2_caces_annual_irnt	-0.0628843	0.0106805	-5.88776	4.06112e-09	4.35733e-08	2.19869e-05
no2_caces_annual	ANKRD35	no2_caces_annual_irnt	-0.0631491	0.0107256	-5.88769	4.06289e-09	4.35733e-08	2.19965e-05
no2_caces_annual	ADAMTS15	no2_caces_annual_irnt	-0.0634941	0.0107843	-5.88763	4.06437e-09	4.35733e-08	2.20045e-05
no2_caces_annual	AKAP2	no2_caces_annual_irnt	-0.0627003	0.0106517	-5.88643	4.09392e-09	4.38033e-08	2.21645e-05
no2_caces_annual	ANXA4	no2_caces_annual_irnt	-0.0639203	0.0108706	-5.88009	4.25314e-09	4.54171e-08	2.30265e-05
no2_caces_annual	CDKN2D	no2_caces_annual_irnt	-0.0643278	0.0109422	-5.87889	4.28384e-09	4.56549e-08	2.31927e-05
no2_caces_annual	ARID1A	no2_caces_annual_irnt	-0.0639444	0.0108801	-5.87716	4.32858e-09	4.59587e-08	2.34349e-05
no2_caces_annual	EIF4G3	no2_caces_annual_irnt	-0.0636919	0.0108375	-5.877	4.33294e-09	4.59587e-08	2.34585e-05
no2_caces_annual	TIGAR	no2_caces_annual_irnt	-0.0641664	0.0109186	-5.87681	4.33781e-09	4.59587e-08	2.34849e-05
no2_caces_annual	CIRBP	no2_caces_annual_irnt	-0.064271	0.0109433	-5.87311	4.43551e-09	4.69021e-08	2.40139e-05
no2_caces_annual	CEP55	no2_caces_annual_irnt	-0.0638715	0.010878	-5.87162	4.47521e-09	4.72296e-08	2.42288e-05
no2_caces_annual	CD36	no2_caces_annual_irnt	-0.0634012	0.0108005	-5.87022	4.51301e-09	4.75359e-08	2.44334e-05
no2_caces_annual	KLF4	no2_caces_annual_irnt	-0.0633754	0.0108031	-5.86643	4.61701e-09	4.85369e-08	2.49965e-05
no2_caces_annual	TARBP2	no2_caces_annual_irnt	-0.0640084	0.010918	-5.86265	4.72284e-09	4.95532e-08	2.55695e-05
no2_caces_annual	CKB	no2_caces_annual_irnt	-0.0569716	0.00971848	-5.86219	4.73597e-09	4.95948e-08	2.56405e-05
no2_caces_annual	MANSC1	no2_caces_annual_irnt	-0.0635256	0.0108376	-5.86161	4.75262e-09	4.96731e-08	2.57307e-05
no2_caces_annual	NCF2	no2_caces_annual_irnt	-0.0635426	0.01085	-5.85644	4.90218e-09	5.11376e-08	2.65404e-05
no2_caces_annual	BCR	no2_caces_annual_irnt	-0.0638239	0.0109037	-5.85342	4.99177e-09	5.1972e-08	2.70255e-05
no2_caces_annual	RBM3	no2_caces_annual_irnt	-0.0639732	0.0109307	-5.8526	5.01641e-09	5.21283e-08	2.71588e-05
no2_caces_annual	ENO1	no2_caces_annual_irnt	-0.063951	0.0109355	-5.84804	5.1551e-09	5.34669e-08	2.79097e-05
no2_caces_annual	TNIP1	no2_caces_annual_irnt	-0.0638437	0.010918	-5.84757	5.16969e-09	5.35156e-08	2.79887e-05
no2_caces_annual	CDNF	no2_caces_annual_irnt	-0.0595097	0.0101831	-5.84398	5.28204e-09	5.45743e-08	2.85969e-05
no2_caces_annual	TFPI	no2_caces_annual_irnt	-0.0613813	0.0105053	-5.8429	5.31619e-09	5.48226e-08	2.87818e-05
no2_caces_annual	COL24A1	no2_caces_annual_irnt	-0.0635014	0.0108707	-5.84152	5.36011e-09	5.51704e-08	2.90196e-05
no2_caces_annual	BAG5	no2_caces_annual_irnt	-0.06368	0.0109023	-5.84097	5.37795e-09	5.5249e-08	2.91162e-05
no2_caces_annual	SASH3	no2_caces_annual_irnt	-0.0632098	0.0108255	-5.83899	5.44185e-09	5.57996e-08	2.94622e-05
no2_caces_annual	CRYGD	no2_caces_annual_irnt	-0.0639304	0.0109504	-5.8382	5.4678e-09	5.59597e-08	2.96027e-05
no2_caces_annual	ARPIN	no2_caces_annual_irnt	-0.0642227	0.0110026	-5.83706	5.50511e-09	5.62352e-08	2.98047e-05
no2_caces_annual	CCL23	no2_caces_annual_irnt	-0.0614481	0.0105289	-5.83616	5.53477e-09	5.64317e-08	2.99652e-05
no2_caces_annual	PPP1R2	no2_caces_annual_irnt	-0.0641243	0.0109998	-5.82961	5.75568e-09	5.85737e-08	3.11612e-05
no2_caces_annual	PIKFYVE	no2_caces_annual_irnt	-0.0633168	0.0108659	-5.82711	5.84225e-09	5.93433e-08	3.163e-05
no2_caces_annual	PTK7	no2_caces_annual_irnt	-0.062669	0.0107558	-5.82655	5.86157e-09	5.9428e-08	3.17346e-05
no2_caces_annual	CLC	no2_caces_annual_irnt	-0.0612464	0.0105151	-5.82459	5.93064e-09	6.00158e-08	3.21085e-05
no2_caces_annual	MICAL1	no2_caces_annual_irnt	-0.0641411	0.011018	-5.82148	6.04169e-09	6.10256e-08	3.27097e-05
no2_caces_annual	CKAP4	no2_caces_annual_irnt	-0.0602336	0.0103526	-5.81822	6.16019e-09	6.21066e-08	3.33513e-05
no2_caces_annual	ATG16L1	no2_caces_annual_irnt	-0.0637869	0.010966	-5.81677	6.21363e-09	6.2529e-08	3.36406e-05
no2_caces_annual	AK4	no2_caces_annual_irnt	-0.0618699	0.0106416	-5.81398	6.31775e-09	6.34588e-08	3.42043e-05
no2_caces_annual	IQGAP2	no2_caces_annual_irnt	-0.0643829	0.0110768	-5.81238	6.37792e-09	6.39445e-08	3.453e-05
no2_caces_annual	SERPINF1	no2_caces_annual_irnt	-0.0625172	0.0107607	-5.80976	6.47846e-09	6.48325e-08	3.50744e-05
no2_caces_annual	NCF1C_NCF1	no2_caces_annual_irnt	-0.0632646	0.0108912	-5.80878	6.5162e-09	6.50898e-08	3.52787e-05
no2_caces_annual	RRAS	no2_caces_annual_irnt	-0.0629069	0.010834	-5.80644	6.60733e-09	6.58787e-08	3.57721e-05
no2_caces_annual	LYPD3	no2_caces_annual_irnt	0.0620849	0.0106941	5.80551	6.64396e-09	6.61221e-08	3.59704e-05
no2_caces_annual	CAMLG	no2_caces_annual_irnt	-0.0634041	0.010926	-5.80303	6.74288e-09	6.69834e-08	3.65059e-05
no2_caces_annual	CD69	no2_caces_annual_irnt	-0.0632967	0.0109088	-5.80233	6.7708e-09	6.71376e-08	3.66571e-05
no2_caces_annual	GGA3	no2_caces_annual_irnt	-0.0632526	0.0109062	-5.79968	6.87828e-09	6.80363e-08	3.7239e-05
no2_caces_annual	LATS1	no2_caces_annual_irnt	-0.06355	0.0109579	-5.79948	6.88657e-09	6.80363e-08	3.72839e-05
no2_caces_annual	NEDD9	no2_caces_annual_irnt	-0.0629516	0.0108714	-5.79057	7.26073e-09	7.1595e-08	3.93096e-05
no2_caces_annual	EDA2R	no2_caces_annual_irnt	-0.0434064	0.00749642	-5.79028	7.27322e-09	7.1595e-08	3.93772e-05
no2_caces_annual	CETN3	no2_caces_annual_irnt	-0.0632324	0.0109255	-5.78758	7.39049e-09	7.26173e-08	4.00121e-05
no2_caces_annual	IRF3	no2_caces_annual_irnt	-0.0630891	0.0109087	-5.78339	7.57629e-09	7.43081e-08	4.10181e-05
no2_caces_annual	PLEKHG3	no2_caces_annual_irnt	-0.0640486	0.0110781	-5.78154	7.65976e-09	7.49909e-08	4.147e-05
no2_caces_annual	LRRC45	no2_caces_annual_irnt	-0.0632966	0.01096	-5.77522	7.95174e-09	7.77089e-08	4.30507e-05
no2_caces_annual	ARL2BP	no2_caces_annual_irnt	-0.0630856	0.0109333	-5.77007	8.19759e-09	7.99671e-08	4.43818e-05
no2_caces_annual	CTSO	no2_caces_annual_irnt	-0.0621899	0.0107818	-5.76805	8.29601e-09	8.07816e-08	4.49146e-05
no2_caces_annual	DAB2	no2_caces_annual_irnt	-0.0633144	0.0109883	-5.76198	8.59868e-09	8.35586e-08	4.65533e-05
no2_caces_annual	PBXIP1	no2_caces_annual_irnt	-0.06151	0.0106756	-5.76172	8.61206e-09	8.35586e-08	4.66257e-05
no2_caces_annual	PLXNA4	no2_caces_annual_irnt	-0.0630783	0.0109488	-5.7612	8.63838e-09	8.3664e-08	4.67682e-05
no2_caces_annual	DNAJA2	no2_caces_annual_irnt	-0.0629616	0.0109295	-5.7607	8.66407e-09	8.3763e-08	4.69073e-05
no2_caces_annual	CLEC14A	no2_caces_annual_irnt	-0.0571523	0.00992396	-5.75902	8.75058e-09	8.44486e-08	4.73757e-05
no2_caces_annual	MCFD2	no2_caces_annual_irnt	-0.0627785	0.0109072	-5.75572	8.92251e-09	8.59546e-08	4.83065e-05
no2_caces_annual	DNAJC6	no2_caces_annual_irnt	-0.0623591	0.0108545	-5.74502	9.50335e-09	9.13627e-08	5.14511e-05
no2_caces_annual	MTRES1	no2_caces_annual_irnt	-0.0622579	0.0108373	-5.74476	9.51765e-09	9.13627e-08	5.15286e-05
no2_caces_annual	CETN2	no2_caces_annual_irnt	-0.0631018	0.0109855	-5.74407	9.55615e-09	9.15699e-08	5.1737e-05
no2_caces_annual	MATN2	no2_caces_annual_irnt	-0.0609734	0.0106175	-5.74274	9.63152e-09	9.21291e-08	5.2145e-05
no2_caces_annual	SEC13	no2_caces_annual_irnt	-0.0630855	0.0109879	-5.74136	9.71015e-09	9.27174e-08	5.25707e-05
no2_caces_annual	ENAH	no2_caces_annual_irnt	-0.0615923	0.0107304	-5.73996	9.79016e-09	9.33168e-08	5.30039e-05
no2_caces_annual	CALCOCO1	no2_caces_annual_irnt	-0.062601	0.0109123	-5.73676	9.97616e-09	9.49225e-08	5.40109e-05
no2_caces_annual	YTHDF3	no2_caces_annual_irnt	-0.0626425	0.0109203	-5.73634	1.00008e-08	9.49903e-08	5.41445e-05
no2_caces_annual	CD300LF	no2_caces_annual_irnt	-0.0600095	0.0104701	-5.73151	1.02887e-08	9.75535e-08	5.57031e-05
no2_caces_annual	CDH3	no2_caces_annual_irnt	-0.0623776	0.0108842	-5.731	1.03198e-08	9.76775e-08	5.58715e-05
no2_caces_annual	IPCEF1	no2_caces_annual_irnt	-0.0626091	0.0109269	-5.72982	1.03916e-08	9.81855e-08	5.62603e-05
no2_caces_annual	MSRA	no2_caces_annual_irnt	-0.0625959	0.0109283	-5.72788	1.05109e-08	9.91391e-08	5.69058e-05
no2_caces_annual	PPP1CC	no2_caces_annual_irnt	-0.0627655	0.0109609	-5.7263	1.06084e-08	9.98853e-08	5.7434e-05
no2_caces_annual	ZFAND6	no2_caces_annual_irnt	-0.0627555	0.0109667	-5.72238	1.08555e-08	1.02034e-07	5.87719e-05
no2_caces_annual	RINT1	no2_caces_annual_irnt	-0.062923	0.0109979	-5.72136	1.09207e-08	1.02469e-07	5.91248e-05
no2_caces_annual	NFATC3	no2_caces_annual_irnt	-0.0625033	0.0109273	-5.71991	1.1014e-08	1.03166e-07	5.96298e-05
no2_caces_annual	SCLT1	no2_caces_annual_irnt	-0.0627722	0.0109809	-5.71649	1.12366e-08	1.05069e-07	6.08351e-05
no2_caces_annual	DFFA	no2_caces_annual_irnt	-0.0625241	0.010943	-5.71361	1.14281e-08	1.06675e-07	6.18715e-05
no2_caces_annual	TIMM8A	no2_caces_annual_irnt	-0.0633556	0.011095	-5.71031	1.16509e-08	1.08568e-07	6.30782e-05
no2_caces_annual	XIAP	no2_caces_annual_irnt	-0.0623695	0.0109279	-5.70738	1.18523e-08	1.10255e-07	6.41685e-05
no2_caces_annual	BAG3	no2_caces_annual_irnt	-0.0620756	0.0108792	-5.70591	1.19551e-08	1.1102e-07	6.47247e-05
no2_caces_annual	SYTL4	no2_caces_annual_irnt	-0.0616684	0.0108141	-5.70261	1.21875e-08	1.12984e-07	6.59829e-05
no2_caces_annual	ARHGEF1	no2_caces_annual_irnt	-0.062489	0.0109615	-5.70079	1.2318e-08	1.13999e-07	6.66895e-05
no2_caces_annual	RNF25	no2_caces_annual_irnt	-0.0623437	0.0109399	-5.69874	1.24667e-08	1.15179e-07	6.74949e-05
no2_caces_annual	DCTN2	no2_caces_annual_irnt	-0.0625462	0.0109797	-5.69653	1.26284e-08	1.16474e-07	6.83703e-05
no2_caces_annual	THPO	no2_caces_annual_irnt	-0.0617571	0.0108566	-5.68844	1.32393e-08	1.21901e-07	7.16778e-05
no2_caces_annual	GPD1	no2_caces_annual_irnt	-0.062211	0.0109444	-5.68428	1.35645e-08	1.24682e-07	7.3438e-05
no2_caces_annual	CCL21	no2_caces_annual_irnt	-0.0615483	0.0108348	-5.68059	1.38589e-08	1.27173e-07	7.50321e-05
no2_caces_annual	CEP44	no2_caces_annual_irnt	-0.0621353	0.0109389	-5.68021	1.38898e-08	1.2724e-07	7.51991e-05
no2_caces_annual	ECHS1	no2_caces_annual_irnt	-0.0621603	0.0109458	-5.67892	1.39948e-08	1.27987e-07	7.57681e-05
no2_caces_annual	CTHRC1	no2_caces_annual_irnt	-0.0535632	0.00943264	-5.67849	1.40292e-08	1.28084e-07	7.59541e-05
no2_caces_annual	SH3BP5	no2_caces_annual_irnt	-0.0624946	0.011011	-5.67566	1.42627e-08	1.29959e-07	7.72183e-05
no2_caces_annual	IGFBP7	no2_caces_annual_irnt	-0.0534881	0.00942452	-5.67542	1.42825e-08	1.29959e-07	7.73257e-05
no2_caces_annual	MRTFA	no2_caces_annual_irnt	-0.0621525	0.010955	-5.67343	1.44489e-08	1.31252e-07	7.82262e-05
no2_caces_annual	CHMP1A	no2_caces_annual_irnt	-0.0622274	0.0109748	-5.67003	1.47376e-08	1.3365e-07	7.97893e-05
no2_caces_annual	SF3B4	no2_caces_annual_irnt	-0.0621158	0.0109691	-5.6628	1.53697e-08	1.39114e-07	8.32115e-05
no2_caces_annual	RPE	no2_caces_annual_irnt	-0.0617395	0.0109031	-5.66256	1.53914e-08	1.39114e-07	8.3329e-05
no2_caces_annual	AAMDC	no2_caces_annual_irnt	-0.0619851	0.0109492	-5.66117	1.55164e-08	1.4001e-07	8.40057e-05
no2_caces_annual	LRCH1	no2_caces_annual_irnt	-0.0622604	0.0109993	-5.66039	1.55869e-08	1.40412e-07	8.43875e-05
no2_caces_annual	CEP43	no2_caces_annual_irnt	-0.0619854	0.0109538	-5.6588	1.57315e-08	1.41479e-07	8.51702e-05
no2_caces_annual	TSC22D3	no2_caces_annual_irnt	-0.0620449	0.0109652	-5.65835	1.57719e-08	1.41607e-07	8.53891e-05
no2_caces_annual	EFNA1	no2_caces_annual_irnt	-0.0571331	0.0101022	-5.65553	1.60321e-08	1.43705e-07	8.6798e-05
no2_caces_annual	CEP128	no2_caces_annual_irnt	-0.0619732	0.010959	-5.65502	1.60801e-08	1.43897e-07	8.70578e-05
no2_caces_annual	PDE2A	no2_caces_annual_irnt	-0.0619089	0.0109497	-5.65394	1.61809e-08	1.4456e-07	8.76034e-05
no2_caces_annual	TGFBR3	no2_caces_annual_irnt	-0.0600244	0.0106202	-5.65189	1.63749e-08	1.46052e-07	8.86537e-05
no2_caces_annual	SUMF2	no2_caces_annual_irnt	-0.0616281	0.0109072	-5.65024	1.65317e-08	1.47208e-07	8.95026e-05
no2_caces_annual	LYSMD3	no2_caces_annual_irnt	-0.0611814	0.0108286	-5.64995	1.65593e-08	1.47212e-07	8.96523e-05
no2_caces_annual	TNFSF13B	no2_caces_annual_irnt	-0.060054	0.0106301	-5.64944	1.66084e-08	1.47406e-07	8.99178e-05
no2_caces_annual	ARHGAP27	no2_caces_annual_irnt	-0.0613504	0.0108658	-5.64617	1.69263e-08	1.49982e-07	9.1639e-05
no2_caces_annual	MZT1	no2_caces_annual_irnt	-0.0614291	0.010881	-5.64556	1.69861e-08	1.50266e-07	9.1963e-05
no2_caces_annual	S100A12	no2_caces_annual_irnt	-0.0610742	0.0108209	-5.64412	1.7129e-08	1.51283e-07	9.27365e-05
no2_caces_annual	PROSER3	no2_caces_annual_irnt	-0.0622699	0.0110433	-5.63872	1.76723e-08	1.55828e-07	9.56781e-05
no2_caces_annual	SIKE1	no2_caces_annual_irnt	-0.0627441	0.0111297	-5.63753	1.77942e-08	1.56646e-07	9.63375e-05
no2_caces_annual	MPST	no2_caces_annual_irnt	0.0610587	0.0108462	5.62951	1.86381e-08	1.6381e-07	0.000100907
no2_caces_annual	TYMP	no2_caces_annual_irnt	-0.0617099	0.0109656	-5.62759	1.88459e-08	1.65368e-07	0.000102032
no2_caces_annual	PSAPL1	no2_caces_annual_irnt	-0.0596472	0.0106009	-5.62662	1.89525e-08	1.66034e-07	0.000102609
no2_caces_annual	TJAP1	no2_caces_annual_irnt	-0.0613765	0.0109182	-5.62149	1.95221e-08	1.70748e-07	0.000105693
no2_caces_annual	CCN3	no2_caces_annual_irnt	-0.0560908	0.00997899	-5.62089	1.95899e-08	1.71064e-07	0.00010606
no2_caces_annual	PSIP1	no2_caces_annual_irnt	-0.0612732	0.0109016	-5.62057	1.9626e-08	1.71103e-07	0.000106255
no2_caces_annual	TXNDC9	no2_caces_annual_irnt	-0.061446	0.0109329	-5.62028	1.96581e-08	1.71107e-07	0.000106429
no2_caces_annual	FCGR2B	no2_caces_annual_irnt	-0.0618823	0.0110119	-5.61959	1.97364e-08	1.71514e-07	0.000106853
no2_caces_annual	BCL2	no2_caces_annual_irnt	-0.060574	0.0107832	-5.61743	1.99841e-08	1.73388e-07	0.000108194
no2_caces_annual	SSNA1	no2_caces_annual_irnt	-0.0611486	0.0108881	-5.6161	2.01379e-08	1.74442e-07	0.000109026
no2_caces_annual	RNASE3	no2_caces_annual_irnt	-0.0610106	0.0108735	-5.61092	2.07484e-08	1.79444e-07	0.000112332
no2_caces_annual	CCL7	no2_caces_annual_irnt	-0.0597264	0.0106503	-5.60793	2.11079e-08	1.82262e-07	0.000114278
no2_caces_annual	NECTIN2	no2_caces_annual_irnt	-0.0591503	0.0105536	-5.60478	2.14948e-08	1.85307e-07	0.000116373
no2_caces_annual	DLG4	no2_caces_annual_irnt	-0.0609299	0.0108762	-5.60211	2.18275e-08	1.87876e-07	0.000118174
no2_caces_annual	PDLIM7	no2_caces_annual_irnt	-0.0604801	0.0107994	-5.60031	2.20544e-08	1.89528e-07	0.000119403
no2_caces_annual	KIF15	no2_caces_annual_irnt	-0.0620859	0.011088	-5.59937	2.2174e-08	1.90254e-07	0.00012005
no2_caces_annual	STRN	no2_caces_annual_irnt	-0.0610431	0.0109044	-5.59804	2.23431e-08	1.91402e-07	0.000120966
no2_caces_annual	CNPY4	no2_caces_annual_irnt	-0.0616327	0.0110132	-5.59624	2.25763e-08	1.93093e-07	0.000122228
no2_caces_annual	ARHGAP17	no2_caces_annual_irnt	-0.0612726	0.0109496	-5.59586	2.26255e-08	1.93209e-07	0.000122494
no2_caces_annual	SORT1	no2_caces_annual_irnt	-0.0603122	0.0107798	-5.59494	2.27455e-08	1.93928e-07	0.000123144
no2_caces_annual	SNX29	no2_caces_annual_irnt	-0.0606823	0.0108487	-5.59349	2.29351e-08	1.95237e-07	0.000124171
no2_caces_annual	HSPB6	no2_caces_annual_irnt	-0.0502473	0.008992	-5.588	2.36695e-08	2.01172e-07	0.000128147
no2_caces_annual	MMAB	no2_caces_annual_irnt	-0.061006	0.0109232	-5.58501	2.40788e-08	2.0433e-07	0.000130363
no2_caces_annual	MTHFSD	no2_caces_annual_irnt	-0.0613433	0.0109893	-5.58212	2.44814e-08	2.07421e-07	0.000132542
no2_caces_annual	MSANTD3	no2_caces_annual_irnt	-0.061454	0.0110154	-5.57891	2.49358e-08	2.10941e-07	0.000135002
no2_caces_annual	SIGLEC10	no2_caces_annual_irnt	-0.0585251	0.0104915	-5.57836	2.50138e-08	2.11271e-07	0.000135425
no2_caces_annual	CIT	no2_caces_annual_irnt	-0.0608923	0.0109178	-5.57732	2.51637e-08	2.12206e-07	0.000136236
no2_caces_annual	GP1BA	no2_caces_annual_irnt	-0.0609418	0.0109366	-5.57226	2.59021e-08	2.1763e-07	0.000140234
no2_caces_annual	THTPA	no2_caces_annual_irnt	-0.0611634	0.0109764	-5.57224	2.59049e-08	2.1763e-07	0.000140249
no2_caces_annual	SAFB2	no2_caces_annual_irnt	-0.0604203	0.0108434	-5.57209	2.59275e-08	2.1763e-07	0.000140372
no2_caces_annual	DOK2	no2_caces_annual_irnt	-0.0610946	0.010967	-5.57076	2.61257e-08	2.18954e-07	0.000141445
no2_caces_annual	MTHFD2	no2_caces_annual_irnt	-0.0608228	0.0109198	-5.56995	2.62467e-08	2.19628e-07	0.0001421
no2_caces_annual	ATP6V0D1	no2_caces_annual_irnt	-0.0609009	0.0109356	-5.56907	2.638e-08	2.20396e-07	0.000142821
no2_caces_annual	LACTB2	no2_caces_annual_irnt	-0.0608756	0.0109315	-5.5688	2.64199e-08	2.20396e-07	0.000143037
no2_caces_annual	DSC2	no2_caces_annual_irnt	-0.0560535	0.0100727	-5.56492	2.70133e-08	2.25e-07	0.00014625
no2_caces_annual	C16orf86	no2_caces_annual_irnt	-0.0614363	0.0110423	-5.56373	2.71967e-08	2.2618e-07	0.000147243
no2_caces_annual	ANKZF1	no2_caces_annual_irnt	-0.0609009	0.0109475	-5.56301	2.73085e-08	2.26761e-07	0.000147848
no2_caces_annual	EIF4H	no2_caces_annual_irnt	-0.0612762	0.0110182	-5.56138	2.75646e-08	2.28537e-07	0.000149235
no2_caces_annual	YJU2	no2_caces_annual_irnt	-0.0610454	0.0109791	-5.56013	2.77626e-08	2.29826e-07	0.000150307
no2_caces_annual	SMTN	no2_caces_annual_irnt	-0.0588914	0.0105967	-5.55754	2.81757e-08	2.3289e-07	0.000152543
no2_caces_annual	MMRN2	no2_caces_annual_irnt	-0.0564622	0.0101646	-5.55479	2.86213e-08	2.36213e-07	0.000154956
no2_caces_annual	FAS	no2_caces_annual_irnt	-0.0522961	0.00941764	-5.55299	2.89163e-08	2.38285e-07	0.000156553
no2_caces_annual	MYO9B	no2_caces_annual_irnt	-0.0604936	0.0108973	-5.55125	2.92049e-08	2.40296e-07	0.000158115
no2_caces_annual	FAM172A	no2_caces_annual_irnt	-0.0604023	0.0108815	-5.5509	2.92629e-08	2.40409e-07	0.000158429
no2_caces_annual	BLTP3B	no2_caces_annual_irnt	-0.0605762	0.0109206	-5.54696	2.99281e-08	2.45287e-07	0.000162031
no2_caces_annual	NRP1	no2_caces_annual_irnt	-0.0583824	0.0105253	-5.54684	2.99473e-08	2.45287e-07	0.000162135
no2_caces_annual	HAAO	no2_caces_annual_irnt	-0.0580475	0.0104725	-5.54283	3.06394e-08	2.50577e-07	0.000165882
no2_caces_annual	HARS1	no2_caces_annual_irnt	-0.0606587	0.0109506	-5.53931	3.12594e-08	2.55262e-07	0.000169239
no2_caces_annual	CACYBP	no2_caces_annual_irnt	-0.0602385	0.0108785	-5.53738	3.16053e-08	2.57698e-07	0.000171111
no2_caces_annual	CIAPIN1	no2_caces_annual_irnt	-0.0604915	0.0109259	-5.5365	3.17631e-08	2.58595e-07	0.000171966
no2_caces_annual	SNRPB2	no2_caces_annual_irnt	-0.059915	0.0108251	-5.53483	3.20662e-08	2.6067e-07	0.000173606
no2_caces_annual	CCDC88B	no2_caces_annual_irnt	-0.0606494	0.0109585	-5.53448	3.21297e-08	2.60795e-07	0.00017395
no2_caces_annual	NBL1	no2_caces_annual_irnt	-0.0549043	0.00992519	-5.53182	3.262e-08	2.64379e-07	0.000176605
no2_caces_annual	KATNB1	no2_caces_annual_irnt	-0.0605264	0.0109451	-5.53002	3.29559e-08	2.66701e-07	0.000178423
no2_caces_annual	EPHA1	no2_caces_annual_irnt	-0.0576972	0.0104374	-5.52791	3.33531e-08	2.69513e-07	0.000180574
no2_caces_annual	TINAGL1	no2_caces_annual_irnt	0.0576398	0.0104284	5.52717	3.34921e-08	2.70233e-07	0.000181326
no2_caces_annual	SH2B3	no2_caces_annual_irnt	-0.060414	0.0109311	-5.5268	3.3563e-08	2.70402e-07	0.00018171
no2_caces_annual	MAX	no2_caces_annual_irnt	-0.0605267	0.0109566	-5.52421	3.40593e-08	2.73993e-07	0.000184397
no2_caces_annual	CENATAC	no2_caces_annual_irnt	-0.0614865	0.0111351	-5.52187	3.45163e-08	2.7725e-07	0.000186871
no2_caces_annual	NUDT5	no2_caces_annual_irnt	-0.0603111	0.0109227	-5.52161	3.45667e-08	2.7725e-07	0.000187144
no2_caces_annual	COL23A1	no2_caces_annual_irnt	-0.0609843	0.0110468	-5.52054	3.4776e-08	2.78516e-07	0.000188277
no2_caces_annual	ZC3H12A	no2_caces_annual_irnt	-0.0606602	0.0109937	-5.51774	3.53342e-08	2.82569e-07	0.000191299
no2_caces_annual	CSDE1	no2_caces_annual_irnt	-0.0603014	0.0109325	-5.51582	3.57203e-08	2.85235e-07	0.00019339
no2_caces_annual	CTRL	no2_caces_annual_irnt	0.0599596	0.0108748	5.51361	3.61691e-08	2.88394e-07	0.00019582
no2_caces_annual	GOLGA3	no2_caces_annual_irnt	-0.060517	0.0109776	-5.51276	3.63443e-08	2.89365e-07	0.000196768
no2_caces_annual	PDP1	no2_caces_annual_irnt	-0.0599661	0.010885	-5.50906	3.71131e-08	2.95052e-07	0.00020093
no2_caces_annual	GMPR2	no2_caces_annual_irnt	-0.0600349	0.0108986	-5.50848	3.72361e-08	2.95595e-07	0.000201596
no2_caces_annual	PPM1F	no2_caces_annual_irnt	-0.0602504	0.0109396	-5.50757	3.74282e-08	2.96685e-07	0.000202636
no2_caces_annual	TOP2B	no2_caces_annual_irnt	-0.0601164	0.010916	-5.5072	3.75076e-08	2.96881e-07	0.000203066
no2_caces_annual	FKBP5	no2_caces_annual_irnt	-0.0597406	0.0108487	-5.50669	3.7615e-08	2.97296e-07	0.000203648
no2_caces_annual	CRNN	no2_caces_annual_irnt	-0.0590474	0.0107264	-5.50484	3.80105e-08	2.99984e-07	0.000205789
no2_caces_annual	BICD2	no2_caces_annual_irnt	-0.0599491	0.0108924	-5.50373	3.82493e-08	3.01429e-07	0.000207082
no2_caces_annual	IL2RA	no2_caces_annual_irnt	-0.0587232	0.0106708	-5.50314	3.83775e-08	3.01672e-07	0.000207776
no2_caces_annual	IGFBP2	no2_caces_annual_irnt	-0.0538986	0.00979427	-5.50308	3.83915e-08	3.01672e-07	0.000207852
no2_caces_annual	GPSM3	no2_caces_annual_irnt	-0.0607117	0.0110438	-5.49734	3.96561e-08	3.11157e-07	0.000214698
no2_caces_annual	PMVK	no2_caces_annual_irnt	-0.0601052	0.010936	-5.49606	3.99436e-08	3.12901e-07	0.000216254
no2_caces_annual	TNFRSF12A	no2_caces_annual_irnt	-0.0511232	0.00930216	-5.49584	3.99939e-08	3.12901e-07	0.000216527
no2_caces_annual	FEZ2	no2_caces_annual_irnt	-0.0603677	0.010995	-5.49046	4.1228e-08	3.21729e-07	0.000223208
no2_caces_annual	CD40LG	no2_caces_annual_irnt	-0.0598678	0.0109041	-5.4904	4.12412e-08	3.21729e-07	0.00022328
no2_caces_annual	PARP10	no2_caces_annual_irnt	-0.0603458	0.0109919	-5.49001	4.13314e-08	3.21969e-07	0.000223768
no2_caces_annual	VIM	no2_caces_annual_irnt	-0.060035	0.0109377	-5.48881	4.16124e-08	3.23692e-07	0.00022529
no2_caces_annual	NUMBL	no2_caces_annual_irnt	-0.0601178	0.0109621	-5.48417	4.27171e-08	3.31808e-07	0.00023127
no2_caces_annual	CLIP2	no2_caces_annual_irnt	-0.0596697	0.0108887	-5.47995	4.37441e-08	3.39299e-07	0.000236831
no2_caces_annual	NUB1	no2_caces_annual_irnt	-0.0599664	0.0109465	-5.47814	4.41911e-08	3.42275e-07	0.000239251
no2_caces_annual	RILPL1	no2_caces_annual_irnt	-0.0604379	0.011039	-5.47494	4.49949e-08	3.4789e-07	0.000243602
no2_caces_annual	RAD23B	no2_caces_annual_irnt	-0.0597293	0.01091	-5.47475	4.50445e-08	3.4789e-07	0.000243871
no2_caces_annual	FKBP4	no2_caces_annual_irnt	-0.0598375	0.0109382	-5.47051	4.61307e-08	3.55313e-07	0.000249751
no2_caces_annual	MYCBP2	no2_caces_annual_irnt	-0.0599832	0.0109649	-5.47049	4.61369e-08	3.55313e-07	0.000249785
no2_caces_annual	GPR37	no2_caces_annual_irnt	-0.0563599	0.0103065	-5.4684	4.66825e-08	3.59004e-07	0.000252739
no2_caces_annual	MAP7	no2_caces_annual_irnt	-0.0579106	0.0106006	-5.46296	4.81314e-08	3.69622e-07	0.000260583
no2_caces_annual	TPR	no2_caces_annual_irnt	-0.0592735	0.010851	-5.4625	4.82552e-08	3.70048e-07	0.000261254
no2_caces_annual	CD5	no2_caces_annual_irnt	-0.0592532	0.0108506	-5.46081	4.87153e-08	3.73048e-07	0.000263745
no2_caces_annual	MMP8	no2_caces_annual_irnt	-0.0590766	0.0108244	-5.45773	4.95645e-08	3.79015e-07	0.000268342
no2_caces_annual	CLEC7A	no2_caces_annual_irnt	-0.0567496	0.0104027	-5.45528	5.02508e-08	3.8372e-07	0.000272058
no2_caces_annual	FCER2	no2_caces_annual_irnt	-0.0592485	0.0108718	-5.44975	5.18317e-08	3.95235e-07	0.000280617
no2_caces_annual	LCN15	no2_caces_annual_irnt	-0.0574478	0.0105427	-5.44908	5.20259e-08	3.96158e-07	0.000281668
no2_caces_annual	REPS2	no2_caces_annual_irnt	-0.059468	0.0109156	-5.44797	5.23504e-08	3.97643e-07	0.000283425
no2_caces_annual	IFNLR1	no2_caces_annual_irnt	-0.0593848	0.0109008	-5.44778	5.24088e-08	3.97643e-07	0.000283741
no2_caces_annual	MINDY2	no2_caces_annual_irnt	-0.0590738	0.0108439	-5.44766	5.24412e-08	3.97643e-07	0.000283917
no2_caces_annual	XG	no2_caces_annual_irnt	-0.0472465	0.00867466	-5.4465	5.27853e-08	3.99692e-07	0.00028578
no2_caces_annual	MITD1	no2_caces_annual_irnt	-0.0593875	0.0109078	-5.44452	5.33725e-08	4.03574e-07	0.000288959
no2_caces_annual	CCL24	no2_caces_annual_irnt	-0.0575096	0.010569	-5.44135	5.43298e-08	4.10239e-07	0.000294141
no2_caces_annual	PCSK7	no2_caces_annual_irnt	-0.0595155	0.0109517	-5.43434	5.64994e-08	4.25522e-07	0.000305888
no2_caces_annual	CASP1	no2_caces_annual_irnt	-0.0588333	0.0108263	-5.43431	5.65109e-08	4.25522e-07	0.00030595
no2_caces_annual	ENTR1	no2_caces_annual_irnt	-0.0594958	0.0109503	-5.43328	5.68359e-08	4.27375e-07	0.00030771
no2_caces_annual	CDSN	no2_caces_annual_irnt	-0.0575288	0.0105949	-5.42985	5.79356e-08	4.35039e-07	0.000313663
no2_caces_annual	MTHFD1	no2_caces_annual_irnt	-0.0590305	0.0108754	-5.4279	5.85701e-08	4.39194e-07	0.000317098
no2_caces_annual	SIGLEC7	no2_caces_annual_irnt	-0.0555878	0.0102488	-5.42386	5.9906e-08	4.48591e-07	0.000324331
no2_caces_annual	NFE2	no2_caces_annual_irnt	-0.0588856	0.010862	-5.42127	6.07762e-08	4.54478e-07	0.000329042
no2_caces_annual	EIF2AK2	no2_caces_annual_irnt	-0.0590129	0.0108928	-5.4176	6.20319e-08	4.62999e-07	0.000335841
no2_caces_annual	TNFAIP8L2	no2_caces_annual_irnt	-0.0587512	0.0108448	-5.41744	6.20867e-08	4.62999e-07	0.000336137
no2_caces_annual	COPZ1	no2_caces_annual_irnt	-0.0594977	0.0109849	-5.41631	6.24815e-08	4.65077e-07	0.000338275
no2_caces_annual	CLSTN2	no2_caces_annual_irnt	-0.0557868	0.0103002	-5.4161	6.25515e-08	4.65077e-07	0.000338654
no2_caces_annual	PILRB	no2_caces_annual_irnt	-0.0560466	0.0103485	-5.4159	6.2623e-08	4.65077e-07	0.000339041
no2_caces_annual	CLEC6A	no2_caces_annual_irnt	-0.0584336	0.010794	-5.41354	6.34497e-08	4.70571e-07	0.000343517
no2_caces_annual	TRIM41	no2_caces_annual_irnt	-0.0594457	0.0109897	-5.40924	6.49894e-08	4.8133e-07	0.000351853
no2_caces_annual	RPAP3	no2_caces_annual_irnt	-0.0593739	0.0109859	-5.40455	6.67075e-08	4.9338e-07	0.000361154
no2_caces_annual	RAB2B	no2_caces_annual_irnt	-0.0589377	0.0109107	-5.40182	6.77246e-08	5.00058e-07	0.000366661
no2_caces_annual	BCL2L1	no2_caces_annual_irnt	-0.0593316	0.010984	-5.40164	6.7795e-08	5.00058e-07	0.000367042
no2_caces_annual	MAP3K5	no2_caces_annual_irnt	-0.0587341	0.0108739	-5.40137	6.78967e-08	5.00126e-07	0.000367593
no2_caces_annual	TDRD3	no2_caces_annual_irnt	-0.0591647	0.0109608	-5.39787	6.92302e-08	5.09256e-07	0.000374813
no2_caces_annual	CLPP	no2_caces_annual_irnt	-0.058857	0.0109152	-5.39221	7.14372e-08	5.24174e-07	0.000386761
no2_caces_annual	SETMAR	no2_caces_annual_irnt	-0.0576637	0.010694	-5.39218	7.14519e-08	5.24174e-07	0.000386841
no2_caces_annual	GCG	no2_caces_annual_irnt	-0.057879	0.010739	-5.3896	7.24781e-08	5.30983e-07	0.000392396
no2_caces_annual	SPAST	no2_caces_annual_irnt	-0.059048	0.0109572	-5.38895	7.27422e-08	5.32197e-07	0.000393826
no2_caces_annual	FTO	no2_caces_annual_irnt	-0.0564841	0.0104834	-5.38798	7.31358e-08	5.34355e-07	0.000395957
no2_caces_annual	IP6K1	no2_caces_annual_irnt	-0.0589826	0.0109524	-5.38534	7.42136e-08	5.41499e-07	0.000401792
no2_caces_annual	ANKS1A	no2_caces_annual_irnt	-0.0591443	0.0109837	-5.38475	7.44532e-08	5.42517e-07	0.00040309
no2_caces_annual	NMT1	no2_caces_annual_irnt	-0.05905	0.0109687	-5.38352	7.49623e-08	5.45492e-07	0.000405846
no2_caces_annual	CD93	no2_caces_annual_irnt	-0.0563947	0.0104819	-5.38019	7.63607e-08	5.54922e-07	0.000413417
no2_caces_annual	STX16	no2_caces_annual_irnt	-0.058743	0.0109225	-5.37814	7.72287e-08	5.60477e-07	0.000418116
no2_caces_annual	KLRB1	no2_caces_annual_irnt	-0.0567085	0.0105484	-5.37605	7.81296e-08	5.66256e-07	0.000422994
no2_caces_annual	SCRN1	no2_caces_annual_irnt	-0.0571952	0.0106411	-5.37491	7.86227e-08	5.69068e-07	0.000425663
no2_caces_annual	RAB44	no2_caces_annual_irnt	-0.0586729	0.0109173	-5.3743	7.8889e-08	5.69859e-07	0.000427105
no2_caces_annual	MESD	no2_caces_annual_irnt	-0.0587126	0.0109249	-5.37418	7.89425e-08	5.69859e-07	0.000427395
no2_caces_annual	ZSWIM8	no2_caces_annual_irnt	-0.0593323	0.0110439	-5.37242	7.97147e-08	5.74668e-07	0.000431576
no2_caces_annual	DGCR6	no2_caces_annual_irnt	-0.0586025	0.0109121	-5.37043	8.05945e-08	5.80238e-07	0.000436339
no2_caces_annual	SMYD3	no2_caces_annual_irnt	-0.0588116	0.0109582	-5.36692	8.21752e-08	5.90832e-07	0.000444896
no2_caces_annual	FSTL1	no2_caces_annual_irnt	-0.0579728	0.0108091	-5.36335	8.38071e-08	6.01766e-07	0.000453732
no2_caces_annual	AIF1	no2_caces_annual_irnt	-0.0588436	0.0109736	-5.36227	8.43099e-08	6.04574e-07	0.000456454
no2_caces_annual	GP1BB	no2_caces_annual_irnt	-0.0585966	0.0109307	-5.36076	8.50153e-08	6.08827e-07	0.000460273
no2_caces_annual	LONP1	no2_caces_annual_irnt	-0.0583475	0.0108947	-5.35559	8.7473e-08	6.256e-07	0.000473579
no2_caces_annual	CCDC43	no2_caces_annual_irnt	-0.0587679	0.0109773	-5.35361	8.84367e-08	6.31658e-07	0.000478796
no2_caces_annual	CTF1	no2_caces_annual_irnt	-0.0590653	0.0110417	-5.34929	9.05625e-08	6.45989e-07	0.000490305
no2_caces_annual	SBDS	no2_caces_annual_irnt	-0.0586722	0.0109774	-5.3448	9.28299e-08	6.61291e-07	0.000502581
no2_caces_annual	GEMIN2	no2_caces_annual_irnt	-0.0585112	0.0109517	-5.34268	9.39179e-08	6.68162e-07	0.000508471
no2_caces_annual	CFAP36	no2_caces_annual_irnt	-0.0586494	0.0109813	-5.34086	9.48659e-08	6.74021e-07	0.000513604
no2_caces_annual	RWDD1	no2_caces_annual_irnt	-0.0582372	0.0109133	-5.33636	9.72383e-08	6.89972e-07	0.000526448
no2_caces_annual	NCCRP1	no2_caces_annual_irnt	-0.0576172	0.0108109	-5.32952	1.00959e-07	7.15438e-07	0.000546595
no2_caces_annual	ILKAP	no2_caces_annual_irnt	-0.0584213	0.0109643	-5.3283	1.0164e-07	7.1932e-07	0.00055028
no2_caces_annual	IKBKG	no2_caces_annual_irnt	-0.0583416	0.0109512	-5.32743	1.02127e-07	7.21821e-07	0.000552915
no2_caces_annual	AHCY	no2_caces_annual_irnt	-0.0576499	0.0108222	-5.327	1.02368e-07	7.22584e-07	0.000554222
no2_caces_annual	RIPK3	no2_caces_annual_irnt	-0.0580842	0.0109145	-5.32176	1.05349e-07	7.42659e-07	0.000570362
no2_caces_annual	MAP4K5	no2_caces_annual_irnt	-0.0582422	0.0109449	-5.3214	1.05562e-07	7.43186e-07	0.00057151
no2_caces_annual	MICALL2	no2_caces_annual_irnt	-0.058667	0.0110263	-5.32063	1.06005e-07	7.4534e-07	0.000573912
no2_caces_annual	C2orf68	no2_caces_annual_irnt	-0.0580384	0.010923	-5.31342	1.10273e-07	7.74346e-07	0.000597021
no2_caces_annual	CRB2	no2_caces_annual_irnt	0.0569394	0.0107183	5.31237	1.1091e-07	7.77806e-07	0.000600467
no2_caces_annual	ECI2	no2_caces_annual_irnt	-0.0587667	0.0110637	-5.31169	1.11325e-07	7.79708e-07	0.000602714
no2_caces_annual	MAVS	no2_caces_annual_irnt	-0.0573276	0.0107959	-5.31015	1.12266e-07	7.85282e-07	0.000607808
no2_caces_annual	SPINK1	no2_caces_annual_irnt	-0.0533215	0.0100428	-5.30945	1.12693e-07	7.87252e-07	0.000610121
no2_caces_annual	SMARCA4	no2_caces_annual_irnt	-0.0579756	0.0109253	-5.30655	1.14499e-07	7.98834e-07	0.000619896
no2_caces_annual	TBC1D23	no2_caces_annual_irnt	-0.0573941	0.0108227	-5.30313	1.16658e-07	8.12849e-07	0.000631584
no2_caces_annual	TPK1	no2_caces_annual_irnt	-0.0579859	0.0109353	-5.30262	1.16983e-07	8.14068e-07	0.000633345
no2_caces_annual	DDX23	no2_caces_annual_irnt	-0.0581723	0.0109764	-5.29975	1.18827e-07	8.25841e-07	0.00064333
no2_caces_annual	CRACR2A	no2_caces_annual_irnt	-0.0571174	0.0107805	-5.29821	1.19835e-07	8.31775e-07	0.000648784
no2_caces_annual	CLEC5A	no2_caces_annual_irnt	-0.0551858	0.010417	-5.29765	1.20198e-07	8.33226e-07	0.00065075
no2_caces_annual	HNRNPUL1	no2_caces_annual_irnt	-0.0564349	0.0106551	-5.29652	1.2094e-07	8.37304e-07	0.000654772
no2_caces_annual	GCLM	no2_caces_annual_irnt	-0.0572742	0.0108161	-5.2953	1.21752e-07	8.41848e-07	0.000659167
no2_caces_annual	CD300LB	no2_caces_annual_irnt	-0.0576211	0.0108868	-5.29274	1.23462e-07	8.52583e-07	0.000668425
no2_caces_annual	GIPC3	no2_caces_annual_irnt	-0.0578009	0.0109228	-5.29176	1.24122e-07	8.56044e-07	0.000671994
no2_caces_annual	UACA	no2_caces_annual_irnt	-0.0574805	0.0108672	-5.28937	1.25753e-07	8.6619e-07	0.000680825
no2_caces_annual	MEX3C	no2_caces_annual_irnt	-0.0584793	0.0110572	-5.2888	1.2614e-07	8.67756e-07	0.000682924
no2_caces_annual	RGS10	no2_caces_annual_irnt	-0.057874	0.0109477	-5.28639	1.27812e-07	8.78137e-07	0.000691972
no2_caces_annual	PPP1R9B	no2_caces_annual_irnt	-0.0578715	0.0109515	-5.28432	1.29257e-07	8.86944e-07	0.000699799
no2_caces_annual	COL5A1	no2_caces_annual_irnt	-0.057876	0.0109616	-5.27988	1.32417e-07	9.07477e-07	0.000716907
no2_caces_annual	ITCH	no2_caces_annual_irnt	-0.0575734	0.0109094	-5.27741	1.34206e-07	9.18575e-07	0.000726593
no2_caces_annual	CASC3	no2_caces_annual_irnt	-0.0575971	0.0109169	-5.27597	1.35263e-07	9.24642e-07	0.000732316
no2_caces_annual	NFKBIE	no2_caces_annual_irnt	-0.0576408	0.0109307	-5.27331	1.37237e-07	9.36947e-07	0.000742999
no2_caces_annual	GCHFR	no2_caces_annual_irnt	-0.05386	0.0102212	-5.26943	1.4016e-07	9.55701e-07	0.000758827
no2_caces_annual	IGSF8	no2_caces_annual_irnt	-0.0565155	0.0107303	-5.26691	1.42088e-07	9.67627e-07	0.000769263
no2_caces_annual	FOXJ3	no2_caces_annual_irnt	-0.0574013	0.0109005	-5.26591	1.42861e-07	9.71672e-07	0.000773451
no2_caces_annual	MAP7D2	no2_caces_annual_irnt	-0.0572676	0.0108792	-5.26394	1.44394e-07	9.80867e-07	0.000781751
no2_caces_annual	CDKN1A	no2_caces_annual_irnt	-0.057672	0.0109574	-5.2633	1.44895e-07	9.83033e-07	0.00078446
no2_caces_annual	SUGP1	no2_caces_annual_irnt	-0.0573005	0.0108901	-5.26172	1.46143e-07	9.90258e-07	0.000791216
no2_caces_annual	TCF25	no2_caces_annual_irnt	-0.0571489	0.0108673	-5.25881	1.48468e-07	1.00476e-06	0.000803805
no2_caces_annual	BGLAP	no2_caces_annual_irnt	-0.0566605	0.0107783	-5.2569	1.5001e-07	1.01393e-06	0.000812155
no2_caces_annual	FAM120B	no2_caces_annual_irnt	-0.057473	0.0109356	-5.25559	1.5108e-07	1.01989e-06	0.000817948
no2_caces_annual	EML4	no2_caces_annual_irnt	-0.0577171	0.0109839	-5.25472	1.518e-07	1.02347e-06	0.000821843
no2_caces_annual	NECAP2	no2_caces_annual_irnt	-0.0572116	0.0108945	-5.25145	1.54509e-07	1.03945e-06	0.000836511
no2_caces_annual	ROR1	no2_caces_annual_irnt	-0.0537471	0.0102348	-5.25139	1.54554e-07	1.03945e-06	0.000836756
no2_caces_annual	FCHO1	no2_caces_annual_irnt	-0.0569511	0.0108497	-5.2491	1.56487e-07	1.05114e-06	0.000847219
no2_caces_annual	F11R	no2_caces_annual_irnt	-0.0572993	0.0109299	-5.24243	1.6223e-07	1.08837e-06	0.000878312
no2_caces_annual	TP53BP1	no2_caces_annual_irnt	-0.057723	0.0110151	-5.24034	1.64071e-07	1.09875e-06	0.000888279
no2_caces_annual	STX17	no2_caces_annual_irnt	-0.0568436	0.0108476	-5.24022	1.64183e-07	1.09875e-06	0.000888886
no2_caces_annual	FEN1	no2_caces_annual_irnt	-0.0566562	0.0108139	-5.23921	1.65076e-07	1.10336e-06	0.000893722
no2_caces_annual	SPART	no2_caces_annual_irnt	-0.0571665	0.0109128	-5.23847	1.65743e-07	1.10645e-06	0.000897331
no2_caces_annual	ARF6	no2_caces_annual_irnt	-0.0569714	0.0108771	-5.23775	1.66388e-07	1.10939e-06	0.000900823
no2_caces_annual	BTN3A2	no2_caces_annual_irnt	-0.0554464	0.0105877	-5.23687	1.67179e-07	1.11329e-06	0.000905108
no2_caces_annual	SULT1A1	no2_caces_annual_irnt	-0.0576694	0.0110128	-5.23657	1.67448e-07	1.11372e-06	0.000906564
no2_caces_annual	TP53INP2	no2_caces_annual_irnt	-0.0575707	0.010996	-5.23561	1.6832e-07	1.11814e-06	0.000911287
no2_caces_annual	SIRPB1	no2_caces_annual_irnt	-0.0550981	0.0105295	-5.23274	1.70948e-07	1.13421e-06	0.000925513
no2_caces_annual	DGKA	no2_caces_annual_irnt	-0.0572866	0.0109492	-5.23202	1.71611e-07	1.13721e-06	0.000929104
no2_caces_annual	STX6	no2_caces_annual_irnt	-0.057476	0.0109868	-5.23134	1.72237e-07	1.13996e-06	0.00093249
no2_caces_annual	CCL5	no2_caces_annual_irnt	-0.0569639	0.0108908	-5.23047	1.73052e-07	1.14396e-06	0.000936902
no2_caces_annual	HTRA2	no2_caces_annual_irnt	-0.0571884	0.0109383	-5.22827	1.75119e-07	1.15621e-06	0.000948092
no2_caces_annual	RPRD1B	no2_caces_annual_irnt	-0.056914	0.0108898	-5.22634	1.76948e-07	1.16686e-06	0.000957996
no2_caces_annual	CD84	no2_caces_annual_irnt	-0.0565045	0.0108226	-5.221	1.82111e-07	1.19945e-06	0.00098595
no2_caces_annual	SENP2	no2_caces_annual_irnt	-0.0573471	0.0109994	-5.21366	1.89444e-07	1.24623e-06	0.00102565
no2_caces_annual	LENG1	no2_caces_annual_irnt	-0.0571991	0.0109816	-5.20862	1.94644e-07	1.27889e-06	0.0010538
no2_caces_annual	YES1	no2_caces_annual_irnt	-0.0568704	0.0109262	-5.20494	1.9853e-07	1.30284e-06	0.00107484
no2_caces_annual	NBEAL2	no2_caces_annual_irnt	-0.0569833	0.0109506	-5.20366	1.99898e-07	1.31023e-06	0.00108225
no2_caces_annual	DPT	no2_caces_annual_irnt	-0.0488454	0.00939176	-5.20088	2.02903e-07	1.32831e-06	0.00109852
no2_caces_annual	GPRIN3	no2_caces_annual_irnt	-0.0559543	0.0107604	-5.20002	2.03845e-07	1.33287e-06	0.00110362
no2_caces_annual	MVK	no2_caces_annual_irnt	-0.0562442	0.0108172	-5.19954	2.04371e-07	1.3347e-06	0.00110646
no2_caces_annual	LAIR2	no2_caces_annual_irnt	0.0570974	0.010988	5.19632	2.07925e-07	1.35625e-06	0.0011257
no2_caces_annual	UBOX5	no2_caces_annual_irnt	-0.0569122	0.0109529	-5.1961	2.08172e-07	1.35625e-06	0.00112704
no2_caces_annual	STAU1	no2_caces_annual_irnt	-0.057155	0.0110041	-5.19396	2.10569e-07	1.37021e-06	0.00114002
no2_caces_annual	SMAP1	no2_caces_annual_irnt	-0.0571705	0.0110125	-5.19144	2.13438e-07	1.38722e-06	0.00115555
no2_caces_annual	OLR1	no2_caces_annual_irnt	-0.0562097	0.0108347	-5.18793	2.17482e-07	1.41181e-06	0.00117745
no2_caces_annual	OTUD6B	no2_caces_annual_irnt	-0.0567187	0.010939	-5.18499	2.20932e-07	1.43214e-06	0.00119612
no2_caces_annual	NCAN	no2_caces_annual_irnt	0.0534719	0.0103132	5.18481	2.21143e-07	1.43214e-06	0.00119727
no2_caces_annual	MYH9	no2_caces_annual_irnt	-0.0565943	0.0109201	-5.18255	2.23827e-07	1.44779e-06	0.0012118
no2_caces_annual	DEFA1	no2_caces_annual_irnt	-0.0560486	0.0108197	-5.18025	2.26605e-07	1.46401e-06	0.00122684
no2_caces_annual	SWAP70	no2_caces_annual_irnt	-0.0564511	0.0109025	-5.17781	2.29578e-07	1.48145e-06	0.00124293
no2_caces_annual	PPP1R12A	no2_caces_annual_irnt	-0.0567712	0.01097	-5.17511	2.32906e-07	1.50114e-06	0.00126095
no2_caces_annual	LAP3	no2_caces_annual_irnt	-0.0567373	0.0109671	-5.1734	2.35045e-07	1.51312e-06	0.00127253
no2_caces_annual	RAB37	no2_caces_annual_irnt	-0.0561513	0.0108552	-5.17273	2.35887e-07	1.51674e-06	0.00127709
no2_caces_annual	RPL14	no2_caces_annual_irnt	-0.0564305	0.0109107	-5.17204	2.36752e-07	1.52049e-06	0.00128177
no2_caces_annual	BRAP	no2_caces_annual_irnt	-0.056757	0.0109743	-5.1718	2.37061e-07	1.52067e-06	0.00128345
no2_caces_annual	TTC32	no2_caces_annual_irnt	-0.0561246	0.0108564	-5.16975	2.39672e-07	1.5356e-06	0.00129758
no2_caces_annual	SERPINB9	no2_caces_annual_irnt	-0.056678	0.0109677	-5.16771	2.42295e-07	1.55057e-06	0.00131178
no2_caces_annual	FLT1	no2_caces_annual_irnt	0.056582	0.0109504	5.1671	2.43083e-07	1.55378e-06	0.00131605
no2_caces_annual	EPB41L2	no2_caces_annual_irnt	-0.0548285	0.0106167	-5.16435	2.46663e-07	1.5748e-06	0.00133543
no2_caces_annual	SNAP29	no2_caces_annual_irnt	-0.0563854	0.0109225	-5.16231	2.49367e-07	1.59019e-06	0.00135007
no2_caces_annual	STAB2	no2_caces_annual_irnt	-0.0561066	0.0108695	-5.16184	2.49992e-07	1.5923e-06	0.00135346
no2_caces_annual	SRPK2	no2_caces_annual_irnt	-0.0563187	0.0109187	-5.15802	2.55133e-07	1.62314e-06	0.00138129
no2_caces_annual	PYDC1	no2_caces_annual_irnt	-0.0540206	0.0104766	-5.15633	2.57426e-07	1.6358e-06	0.0013937
no2_caces_annual	EIF2D	no2_caces_annual_irnt	-0.0564174	0.0109443	-5.15496	2.59313e-07	1.64586e-06	0.00140392
no2_caces_annual	RAPGEF2	no2_caces_annual_irnt	-0.0565315	0.0109737	-5.15155	2.64062e-07	1.67404e-06	0.00142963
no2_caces_annual	ANXA2	no2_caces_annual_irnt	-0.0559382	0.0108682	-5.14698	2.70549e-07	1.71128e-06	0.00146475
no2_caces_annual	RELCH	no2_caces_annual_irnt	-0.056271	0.0109328	-5.14697	2.70568e-07	1.71128e-06	0.00146485
no2_caces_annual	IL15RA	no2_caces_annual_irnt	-0.0520711	0.0101179	-5.14645	2.71309e-07	1.71396e-06	0.00146887
no2_caces_annual	STAT2	no2_caces_annual_irnt	-0.0565333	0.0109893	-5.1444	2.74284e-07	1.73074e-06	0.00148497
no2_caces_annual	EEPD1	no2_caces_annual_irnt	-0.055973	0.010881	-5.14413	2.74684e-07	1.73124e-06	0.00148714
no2_caces_annual	GPI	no2_caces_annual_irnt	-0.056326	0.0109554	-5.14138	2.78718e-07	1.75463e-06	0.00150898
no2_caces_annual	TMED8	no2_caces_annual_irnt	-0.0562664	0.0109448	-5.14092	2.79405e-07	1.75691e-06	0.0015127
no2_caces_annual	MICAL3	no2_caces_annual_irnt	-0.0564807	0.0109878	-5.1403	2.80316e-07	1.7606e-06	0.00151763
no2_caces_annual	LTA4H	no2_caces_annual_irnt	-0.0517786	0.0100848	-5.13434	2.89322e-07	1.81505e-06	0.00156639
no2_caces_annual	GPKOW	no2_caces_annual_irnt	-0.0555847	0.0108348	-5.13019	2.95757e-07	1.85327e-06	0.00160123
no2_caces_annual	ASAH2	no2_caces_annual_irnt	0.0546431	0.0106551	5.12833	2.98674e-07	1.86939e-06	0.00161702
no2_caces_annual	ITGB1BP2	no2_caces_annual_irnt	-0.0557371	0.0108786	-5.12357	3.06303e-07	1.91492e-06	0.00165832
no2_caces_annual	ANGPTL3	no2_caces_annual_irnt	-0.0529636	0.0103425	-5.12095	3.10576e-07	1.9394e-06	0.00168146
no2_caces_annual	UFD1	no2_caces_annual_irnt	-0.0561452	0.010972	-5.11714	3.16895e-07	1.97658e-06	0.00171567
no2_caces_annual	EPHA3	no2_caces_annual_irnt	-0.0552121	0.0107969	-5.11368	3.22745e-07	2.01075e-06	0.00174734
no2_caces_annual	FAM193A	no2_caces_annual_irnt	-0.0564075	0.0110352	-5.11159	3.26318e-07	2.03068e-06	0.00176669
no2_caces_annual	PSTPIP2	no2_caces_annual_irnt	-0.0560044	0.0109722	-5.10422	3.39249e-07	2.10872e-06	0.00183669
no2_caces_annual	NOS1	no2_caces_annual_irnt	-0.0485775	0.00952054	-5.10239	3.42537e-07	2.12672e-06	0.0018545
no2_caces_annual	LIFR	no2_caces_annual_irnt	0.0549965	0.010781	5.10124	3.44622e-07	2.13721e-06	0.00186579
no2_caces_annual	CNP	no2_caces_annual_irnt	-0.05559	0.0108992	-5.10037	3.4621e-07	2.1446e-06	0.00187438
no2_caces_annual	CHRDL1	no2_caces_annual_irnt	-0.0513023	0.0100614	-5.09892	3.48864e-07	2.15857e-06	0.00188875
no2_caces_annual	INHBC	no2_caces_annual_irnt	-0.0553418	0.0108549	-5.09832	3.49963e-07	2.1629e-06	0.0018947
no2_caces_annual	ESYT2	no2_caces_annual_irnt	-0.0556643	0.0109265	-5.09445	3.57175e-07	2.20495e-06	0.00193374
no2_caces_annual	PRKAR2A	no2_caces_annual_irnt	-0.0560452	0.0110028	-5.09373	3.58519e-07	2.21073e-06	0.00194102
no2_caces_annual	CRKL	no2_caces_annual_irnt	-0.05584	0.0109653	-5.09241	3.61018e-07	2.22361e-06	0.00195455
no2_caces_annual	TES	no2_caces_annual_irnt	-0.0554722	0.0108966	-5.09077	3.64159e-07	2.2404e-06	0.00197156
no2_caces_annual	PTPN11	no2_caces_annual_irnt	-0.0559496	0.0109912	-5.09039	3.64869e-07	2.24123e-06	0.0019754
no2_caces_annual	COMMD2	no2_caces_annual_irnt	-0.0558706	0.010976	-5.09026	3.6512e-07	2.24123e-06	0.00197676
no2_caces_annual	REG4	no2_caces_annual_irnt	-0.0473438	0.00930242	-5.0894	3.66774e-07	2.24883e-06	0.00198571
no2_caces_annual	SLC38A10	no2_caces_annual_irnt	-0.0539781	0.0106073	-5.08876	3.68008e-07	2.25384e-06	0.0019924
no2_caces_annual	EIF4E	no2_caces_annual_irnt	-0.0554256	0.0109037	-5.08319	3.78944e-07	2.3182e-06	0.0020516
no2_caces_annual	RHOC	no2_caces_annual_irnt	-0.05565	0.0109571	-5.07891	3.87553e-07	2.36818e-06	0.00209821
no2_caces_annual	DNAJC9	no2_caces_annual_irnt	-0.0545063	0.0107456	-5.07243	4.00944e-07	2.44725e-06	0.00217071
no2_caces_annual	JCAD	no2_caces_annual_irnt	-0.055608	0.0109719	-5.06821	4.09924e-07	2.49924e-06	0.00221933
no2_caces_annual	CFC1	no2_caces_annual_irnt	-0.0526469	0.0103883	-5.06791	4.10554e-07	2.50027e-06	0.00222274
no2_caces_annual	VASN	no2_caces_annual_irnt	-0.0542719	0.0107097	-5.06754	4.11348e-07	2.50229e-06	0.00222704
no2_caces_annual	TOMM34	no2_caces_annual_irnt	-0.0558216	0.011016	-5.06732	4.1184e-07	2.50247e-06	0.0022297
no2_caces_annual	HIP1R	no2_caces_annual_irnt	-0.0544937	0.0107546	-5.067	4.12524e-07	2.50382e-06	0.0022334
no2_caces_annual	DDHD2	no2_caces_annual_irnt	-0.055542	0.0109625	-5.06656	4.13483e-07	2.50683e-06	0.0022386
no2_caces_annual	HAUS6	no2_caces_annual_irnt	-0.0555248	0.0109712	-5.06096	4.25759e-07	2.57837e-06	0.00230506
no2_caces_annual	DMP1	no2_caces_annual_irnt	-0.052598	0.0104026	-5.05624	4.36395e-07	2.63982e-06	0.00236264
no2_caces_annual	JPT2	no2_caces_annual_irnt	-0.0554124	0.0109802	-5.0466	4.5893e-07	2.77304e-06	0.00248465
no2_caces_annual	USP31	no2_caces_annual_irnt	-0.0549546	0.0108906	-5.04607	4.60207e-07	2.77766e-06	0.00249156
no2_caces_annual	EPHB6	no2_caces_annual_irnt	-0.0540256	0.0107086	-5.04507	4.62595e-07	2.78896e-06	0.00250449
no2_caces_annual	BDNF	no2_caces_annual_irnt	-0.0553133	0.0109743	-5.04027	4.74329e-07	2.85652e-06	0.00256802
no2_caces_annual	STEAP1	no2_caces_annual_irnt	-0.0521045	0.0103432	-5.03754	4.81124e-07	2.89423e-06	0.00260481
no2_caces_annual	GRK5	no2_caces_annual_irnt	-0.0554244	0.0110059	-5.03586	4.85339e-07	2.91634e-06	0.00262762
no2_caces_annual	AMY1_AMY2	no2_caces_annual_irnt	0.0543195	0.0107881	5.03514	4.8716e-07	2.92404e-06	0.00263748
no2_caces_annual	STK11	no2_caces_annual_irnt	-0.0550503	0.0109338	-5.03485	4.87902e-07	2.92525e-06	0.0026415
no2_caces_annual	HNRNPK	no2_caces_annual_irnt	-0.0553178	0.0109878	-5.03448	4.88834e-07	2.92759e-06	0.00264655
no2_caces_annual	ANXA1	no2_caces_annual_irnt	-0.0541635	0.0107946	-5.01767	5.33469e-07	3.19138e-06	0.0028882
no2_caces_annual	DEF8	no2_caces_annual_irnt	-0.0550571	0.0109761	-5.01608	5.37898e-07	3.21432e-06	0.00291218
no2_caces_annual	MINK1	no2_caces_annual_irnt	-0.0548091	0.0109326	-5.01335	5.45553e-07	3.25583e-06	0.00295362
no2_caces_annual	THBD	no2_caces_annual_irnt	-0.0500079	0.00997529	-5.01318	5.46046e-07	3.25583e-06	0.00295629
no2_caces_annual	STK24	no2_caces_annual_irnt	-0.0549859	0.0109709	-5.01196	5.49491e-07	3.27277e-06	0.00297495
no2_caces_annual	TERF2IP	no2_caces_annual_irnt	-0.0548354	0.0109443	-5.0104	5.5397e-07	3.29507e-06	0.00299919
no2_caces_annual	SMARCA2	no2_caces_annual_irnt	-0.0547207	0.0109218	-5.01023	5.54454e-07	3.29507e-06	0.00300181
no2_caces_annual	CASP8	no2_caces_annual_irnt	-0.0533395	0.0106584	-5.00444	5.71338e-07	3.39169e-06	0.00309322
no2_caces_annual	PAIP1	no2_caces_annual_irnt	-0.0549205	0.0109749	-5.00417	5.72109e-07	3.39255e-06	0.0030974
no2_caces_annual	CD55	no2_caces_annual_irnt	-0.0509745	0.0101906	-5.00211	5.78267e-07	3.42531e-06	0.00313074
no2_caces_annual	BAG6	no2_caces_annual_irnt	-0.054621	0.010923	-5.00055	5.82953e-07	3.44929e-06	0.0031561
no2_caces_annual	ADAMTSL2	no2_caces_annual_irnt	-0.0522555	0.0104543	-4.99847	5.89233e-07	3.48265e-06	0.0031901
no2_caces_annual	ANG	no2_caces_annual_irnt	-0.0526114	0.0105282	-4.99717	5.93229e-07	3.50244e-06	0.00321174
no2_caces_annual	BCAT1	no2_caces_annual_irnt	-0.0520535	0.0104208	-4.99515	5.99447e-07	3.5353e-06	0.00324541
no2_caces_annual	RNF10	no2_caces_annual_irnt	-0.0547979	0.010972	-4.99435	6.01929e-07	3.54608e-06	0.00325884
no2_caces_annual	BNIP2	no2_caces_annual_irnt	-0.0547917	0.0109727	-4.99345	6.04719e-07	3.55864e-06	0.00327395
no2_caces_annual	SRPRA	no2_caces_annual_irnt	-0.0554982	0.0111296	-4.98655	6.2664e-07	3.68364e-06	0.00339263
no2_caces_annual	SIRPA	no2_caces_annual_irnt	-0.0526004	0.0105495	-4.98607	6.28214e-07	3.68739e-06	0.00340115
no2_caces_annual	SKAP2	no2_caces_annual_irnt	-0.0540578	0.010842	-4.98594	6.28641e-07	3.68739e-06	0.00340346
no2_caces_annual	IDO1	no2_caces_annual_irnt	-0.0530283	0.0106448	-4.98161	6.4282e-07	3.76648e-06	0.00348023
no2_caces_annual	PDAP1	no2_caces_annual_irnt	-0.054484	0.01094	-4.98027	6.47289e-07	3.78857e-06	0.00350443
no2_caces_annual	GGT5	no2_caces_annual_irnt	-0.0522535	0.0105021	-4.97553	6.63282e-07	3.87798e-06	0.00359101
no2_caces_annual	MARS1	no2_caces_annual_irnt	-0.0543426	0.0109321	-4.97092	6.79191e-07	3.96671e-06	0.00367714
no2_caces_annual	UBE2B	no2_caces_annual_irnt	-0.0539482	0.0108547	-4.97004	6.82284e-07	3.98048e-06	0.00369389
no2_caces_annual	CCSAP	no2_caces_annual_irnt	-0.0548414	0.0110351	-4.96974	6.83333e-07	3.98231e-06	0.00369957
no2_caces_annual	DCP1B	no2_caces_annual_irnt	-0.054293	0.0109353	-4.96494	7.00407e-07	4.07743e-06	0.00379201
no2_caces_annual	EIF2AK3	no2_caces_annual_irnt	-0.0536725	0.0108165	-4.96207	7.10786e-07	4.1334e-06	0.00384819
no2_caces_annual	LTF	no2_caces_annual_irnt	-0.053854	0.0108585	-4.95961	7.19817e-07	4.18142e-06	0.00389709
no2_caces_annual	GLO1	no2_caces_annual_irnt	-0.053398	0.0107674	-4.95921	7.21315e-07	4.18564e-06	0.0039052
no2_caces_annual	CRIP2	no2_caces_annual_irnt	-0.0482146	0.00972954	-4.95548	7.35233e-07	4.261e-06	0.00398055
no2_caces_annual	RABEP1	no2_caces_annual_irnt	-0.0540495	0.0109074	-4.95531	7.35876e-07	4.261e-06	0.00398403
no2_caces_annual	GTPBP2	no2_caces_annual_irnt	-0.0540677	0.0109173	-4.95247	7.46703e-07	4.31907e-06	0.00404265
no2_caces_annual	TOMM20	no2_caces_annual_irnt	-0.0542794	0.0109717	-4.9472	7.67104e-07	4.43234e-06	0.0041531
no2_caces_annual	VAMP5	no2_caces_annual_irnt	-0.053919	0.0109013	-4.94611	7.71412e-07	4.4471e-06	0.00417642
no2_caces_annual	RIPOR2	no2_caces_annual_irnt	-0.0545287	0.0110246	-4.94609	7.71475e-07	4.4471e-06	0.00417677
no2_caces_annual	ING1	no2_caces_annual_irnt	-0.0540427	0.0109267	-4.94593	7.72123e-07	4.4471e-06	0.00418027
no2_caces_annual	EIF4EBP1	no2_caces_annual_irnt	-0.0532118	0.0107608	-4.94496	7.75965e-07	4.46448e-06	0.00420108
no2_caces_annual	SEMA4D	no2_caces_annual_irnt	-0.0533714	0.0107963	-4.94351	7.81751e-07	4.49299e-06	0.0042324
no2_caces_annual	MTDH	no2_caces_annual_irnt	-0.0541903	0.0109705	-4.93964	7.97389e-07	4.57801e-06	0.00431707
no2_caces_annual	CASP7	no2_caces_annual_irnt	-0.0542093	0.010976	-4.93891	8.00368e-07	4.59025e-06	0.00433319
no2_caces_annual	SERPINH1	no2_caces_annual_irnt	-0.0536136	0.0108559	-4.93864	8.01466e-07	4.59168e-06	0.00433914
no2_caces_annual	AXL	no2_caces_annual_irnt	-0.0526064	0.0106606	-4.93465	8.17971e-07	4.68128e-06	0.00442849
no2_caces_annual	SATB1	no2_caces_annual_irnt	-0.0533766	0.010824	-4.93131	8.32066e-07	4.75692e-06	0.0045048
no2_caces_annual	ERVV-1	no2_caces_annual_irnt	0.0545698	0.0110669	4.93088	8.33873e-07	4.76223e-06	0.00451459
no2_caces_annual	HGS	no2_caces_annual_irnt	-0.0537782	0.0109145	-4.92722	8.49617e-07	4.84703e-06	0.00459983
no2_caces_annual	TRMT10C	no2_caces_annual_irnt	-0.0540775	0.0109783	-4.92584	8.55617e-07	4.87612e-06	0.00463231
no2_caces_annual	AP2B1	no2_caces_annual_irnt	-0.0536949	0.0109095	-4.92187	8.73101e-07	4.96699e-06	0.00472697
no2_caces_annual	CLEC1B	no2_caces_annual_irnt	-0.0538697	0.0109451	-4.9218	8.73398e-07	4.96699e-06	0.00472858
no2_caces_annual	VCAM1	no2_caces_annual_irnt	-0.0506848	0.0103017	-4.92003	8.81312e-07	5.00674e-06	0.00477142
no2_caces_annual	RGS6	no2_caces_annual_irnt	-0.0538581	0.0109576	-4.91514	9.03525e-07	5.12605e-06	0.00489168
no2_caces_annual	HSPA2	no2_caces_annual_irnt	-0.0511877	0.0104146	-4.915	9.04208e-07	5.12605e-06	0.00489538
no2_caces_annual	SHMT2	no2_caces_annual_irnt	-0.0537414	0.0109424	-4.91131	9.21327e-07	5.21764e-06	0.00498806
no2_caces_annual	PUDP	no2_caces_annual_irnt	-0.0474989	0.00967301	-4.91046	9.25334e-07	5.23486e-06	0.00500976
no2_caces_annual	CD22	no2_caces_annual_irnt	-0.0523412	0.0106648	-4.90786	9.37624e-07	5.29885e-06	0.0050763
no2_caces_annual	ESYT1	no2_caces_annual_irnt	-0.0533864	0.0108887	-4.9029	9.61567e-07	5.42849e-06	0.00520592
no2_caces_annual	PRKG1	no2_caces_annual_irnt	-0.0537362	0.0109667	-4.89994	9.7614e-07	5.50502e-06	0.00528482
no2_caces_annual	CTH	no2_caces_annual_irnt	-0.0532761	0.0108743	-4.89927	9.79472e-07	5.51806e-06	0.00530286
no2_caces_annual	TWF2	no2_caces_annual_irnt	-0.0537661	0.010979	-4.89719	9.89815e-07	5.57054e-06	0.00535886
no2_caces_annual	UNC45A	no2_caces_annual_irnt	-0.0538209	0.0109908	-4.89691	9.91232e-07	5.57272e-06	0.00536653
no2_caces_annual	GBP2	no2_caces_annual_irnt	-0.0535215	0.0109309	-4.89633	9.94153e-07	5.58334e-06	0.00538234
no2_caces_annual	S100A11	no2_caces_annual_irnt	-0.0532363	0.0108876	-4.88965	1.0284e-06	5.76972e-06	0.00556778
no2_caces_annual	SPON1	no2_caces_annual_irnt	-0.0478851	0.00979614	-4.88816	1.03617e-06	5.80728e-06	0.00560983
no2_caces_annual	CFHR4	no2_caces_annual_irnt	-0.0541532	0.0110849	-4.8853	1.0513e-06	5.88596e-06	0.00569172
no2_caces_annual	IMPA1	no2_caces_annual_irnt	-0.0537149	0.0110048	-4.88102	1.07433e-06	6.00869e-06	0.00581642
no2_caces_annual	PPFIA4	no2_caces_annual_irnt	-0.0537429	0.0110215	-4.87618	1.10092e-06	6.14543e-06	0.00596037
no2_caces_annual	CSPP1	no2_caces_annual_irnt	-0.0536634	0.0110053	-4.87616	1.10105e-06	6.14543e-06	0.00596107
no2_caces_annual	VPS54	no2_caces_annual_irnt	-0.0530078	0.0108717	-4.87578	1.10314e-06	6.15078e-06	0.0059724
no2_caces_annual	RCOR1	no2_caces_annual_irnt	-0.0534332	0.0109619	-4.87443	1.11069e-06	6.18652e-06	0.00601329
no2_caces_annual	CHMP6	no2_caces_annual_irnt	-0.0532802	0.0109314	-4.87404	1.11292e-06	6.19252e-06	0.00602532
no2_caces_annual	APBB1IP	no2_caces_annual_irnt	-0.053179	0.0109138	-4.87266	1.12068e-06	6.22933e-06	0.00606737
no2_caces_annual	APPL2	no2_caces_annual_irnt	-0.0524578	0.0107665	-4.87232	1.12258e-06	6.23349e-06	0.00607766
no2_caces_annual	MAP2K6	no2_caces_annual_irnt	-0.0526123	0.0107991	-4.8719	1.12497e-06	6.23871e-06	0.0060906
no2_caces_annual	FKBPL	no2_caces_annual_irnt	-0.0531027	0.0109001	-4.87175	1.12583e-06	6.23871e-06	0.00609522
no2_caces_annual	PILRA	no2_caces_annual_irnt	-0.04973	0.0102097	-4.87083	1.13108e-06	6.26141e-06	0.00612366
no2_caces_annual	CDR2L	no2_caces_annual_irnt	-0.0530534	0.0108929	-4.87046	1.13318e-06	6.26665e-06	0.00613505
no2_caces_annual	LAMP3	no2_caces_annual_irnt	-0.0493514	0.0101337	-4.87005	1.13558e-06	6.27348e-06	0.00614801
no2_caces_annual	KLK4	no2_caces_annual_irnt	-0.0471278	0.00968875	-4.86418	1.16969e-06	6.45533e-06	0.00633268
no2_caces_annual	SPAG1	no2_caces_annual_irnt	-0.0534858	0.0109987	-4.86293	1.17705e-06	6.48935e-06	0.00637255
no2_caces_annual	PARK7	no2_caces_annual_irnt	-0.0528739	0.0108745	-4.86219	1.18146e-06	6.50707e-06	0.00639645
no2_caces_annual	LY6D	no2_caces_annual_irnt	-0.0498419	0.0102555	-4.86001	1.19449e-06	6.5721e-06	0.00646695
no2_caces_annual	MRRF	no2_caces_annual_irnt	-0.0533793	0.0109861	-4.85879	1.20188e-06	6.60283e-06	0.00650697
no2_caces_annual	EIF2S2	no2_caces_annual_irnt	-0.0529348	0.0108951	-4.8586	1.20301e-06	6.60283e-06	0.00651308
no2_caces_annual	NID1	no2_caces_annual_irnt	-0.053183	0.0109464	-4.85848	1.20373e-06	6.60283e-06	0.00651699
no2_caces_annual	DCTD	no2_caces_annual_irnt	-0.0529379	0.0109079	-4.85315	1.23646e-06	6.76938e-06	0.00669419
no2_caces_annual	CEP104	no2_caces_annual_irnt	-0.0527677	0.0108729	-4.85313	1.23659e-06	6.76938e-06	0.00669492
no2_caces_annual	AMBP	no2_caces_annual_irnt	-0.0443391	0.0091399	-4.85115	1.24896e-06	6.83017e-06	0.00676187
no2_caces_annual	EGFL7	no2_caces_annual_irnt	-0.0516408	0.0106473	-4.85015	1.25528e-06	6.85779e-06	0.00679607
no2_caces_annual	GALM	no2_caces_annual_irnt	-0.0529421	0.010916	-4.84995	1.25655e-06	6.85781e-06	0.00680295
no2_caces_annual	WWP2	no2_caces_annual_irnt	-0.0525157	0.0108305	-4.84886	1.26342e-06	6.88758e-06	0.00684018
no2_caces_annual	FHIT	no2_caces_annual_irnt	-0.0529285	0.010916	-4.84869	1.26455e-06	6.88758e-06	0.00684626
no2_caces_annual	EGFR	no2_caces_annual_irnt	0.0510319	0.0105329	4.845	1.28821e-06	7.00941e-06	0.00697436
no2_caces_annual	HDGF	no2_caces_annual_irnt	-0.052928	0.0109262	-4.84413	1.29384e-06	7.03298e-06	0.00700484
no2_caces_annual	SDCCAG8	no2_caces_annual_irnt	-0.0527778	0.0109175	-4.83424	1.35967e-06	7.38342e-06	0.00736127
no2_caces_annual	VWA1	no2_caces_annual_irnt	-0.0526096	0.0108869	-4.83236	1.37251e-06	7.44568e-06	0.00743079
no2_caces_annual	HOMER2	no2_caces_annual_irnt	-0.0528337	0.0109355	-4.83141	1.37909e-06	7.47388e-06	0.00746641
no2_caces_annual	INPP4B	no2_caces_annual_irnt	-0.0526996	0.0109092	-4.83077	1.38352e-06	7.49039e-06	0.00749039
no2_caces_annual	MMP9	no2_caces_annual_irnt	-0.0522135	0.0108114	-4.82946	1.39259e-06	7.53195e-06	0.00753948
no2_caces_annual	SERPINA3	no2_caces_annual_irnt	-0.0522737	0.0108247	-4.82912	1.39501e-06	7.53751e-06	0.00755258
no2_caces_annual	RAB11FIP3	no2_caces_annual_irnt	-0.0528573	0.0109461	-4.82888	1.39669e-06	7.53904e-06	0.00756166
no2_caces_annual	NDUFB10	no2_caces_annual_irnt	-0.052312	0.010839	-4.82626	1.41512e-06	7.63091e-06	0.00766144
no2_caces_annual	HS1BP3	no2_caces_annual_irnt	-0.0526716	0.0109177	-4.82444	1.42808e-06	7.69101e-06	0.00773163
no2_caces_annual	IGFBP3	no2_caces_annual_irnt	0.0471196	0.00976715	4.82429	1.4291e-06	7.69101e-06	0.00773715
no2_caces_annual	DTYMK	no2_caces_annual_irnt	-0.0525252	0.0108977	-4.81986	1.4611e-06	7.85543e-06	0.00791042
no2_caces_annual	ANGPTL7	no2_caces_annual_irnt	-0.0532704	0.0110528	-4.81964	1.46275e-06	7.85648e-06	0.00791933
no2_caces_annual	C1GALT1C1	no2_caces_annual_irnt	-0.0527307	0.0109457	-4.81747	1.4787e-06	7.93427e-06	0.00800567
no2_caces_annual	NPTX2	no2_caces_annual_irnt	0.0492141	0.0102167	4.81704	1.4819e-06	7.94357e-06	0.008023
no2_caces_annual	BRD2	no2_caces_annual_irnt	-0.0527342	0.010955	-4.8137	1.50683e-06	8.0631e-06	0.00815799
no2_caces_annual	KLK8	no2_caces_annual_irnt	-0.0512962	0.0106571	-4.81333	1.50959e-06	8.0631e-06	0.00817294
no2_caces_annual	CFHR2	no2_caces_annual_irnt	-0.0517923	0.0107606	-4.81315	1.51094e-06	8.0631e-06	0.00818021
no2_caces_annual	SPOCK1	no2_caces_annual_irnt	0.051499	0.0106997	4.81311	1.51123e-06	8.0631e-06	0.00818179
no2_caces_annual	SMNDC1	no2_caces_annual_irnt	-0.0523173	0.0108699	-4.81306	1.51165e-06	8.0631e-06	0.00818405
no2_caces_annual	FLI1	no2_caces_annual_irnt	-0.052629	0.0109399	-4.81075	1.52915e-06	8.14844e-06	0.00827882
no2_caces_annual	ASGR1	no2_caces_annual_irnt	-0.0506203	0.0105255	-4.8093	1.54026e-06	8.19958e-06	0.00833897
no2_caces_annual	NUDT2	no2_caces_annual_irnt	-0.0523794	0.0108921	-4.80892	1.54321e-06	8.20723e-06	0.00835496
no2_caces_annual	TIA1	no2_caces_annual_irnt	-0.0537091	0.0111694	-4.80861	1.5456e-06	8.21188e-06	0.0083679
no2_caces_annual	ITGBL1	no2_caces_annual_irnt	-0.0428859	0.00892083	-4.80739	1.55502e-06	8.2453e-06	0.00841889
no2_caces_annual	FURIN	no2_caces_annual_irnt	-0.0522529	0.0108694	-4.80736	1.55525e-06	8.2453e-06	0.00842015
no2_caces_annual	IST1	no2_caces_annual_irnt	-0.0525402	0.0109298	-4.80706	1.55756e-06	8.2453e-06	0.00843261
no2_caces_annual	GIMAP8	no2_caces_annual_irnt	-0.0524557	0.0109123	-4.80701	1.55799e-06	8.2453e-06	0.00843494
no2_caces_annual	CD72	no2_caces_annual_irnt	-0.0520617	0.010841	-4.80229	1.59506e-06	8.43326e-06	0.00863566
no2_caces_annual	ABLIM1	no2_caces_annual_irnt	-0.0527596	0.0109935	-4.79915	1.62018e-06	8.55401e-06	0.00877167
no2_caces_annual	FAM91A1	no2_caces_annual_irnt	-0.0528223	0.0110069	-4.79904	1.62106e-06	8.55401e-06	0.00877641
no2_caces_annual	HSPB1	no2_caces_annual_irnt	-0.0523847	0.0109233	-4.7957	1.64825e-06	8.689e-06	0.0089236
no2_caces_annual	AARSD1	no2_caces_annual_irnt	-0.05082	0.0106	-4.79433	1.65952e-06	8.73994e-06	0.00898466
no2_caces_annual	PXN	no2_caces_annual_irnt	-0.0520098	0.0108563	-4.79077	1.68918e-06	8.88385e-06	0.00914522
no2_caces_annual	FRMD8	no2_caces_annual_irnt	-0.0525685	0.0109731	-4.79065	1.69013e-06	8.88385e-06	0.00915037
no2_caces_annual	RBPMS2	no2_caces_annual_irnt	-0.0517098	0.0107946	-4.79035	1.69265e-06	8.88848e-06	0.00916402
no2_caces_annual	GALNT2	no2_caces_annual_irnt	-0.0514553	0.010744	-4.78923	1.7021e-06	8.92943e-06	0.00921517
no2_caces_annual	TIMM10	no2_caces_annual_irnt	-0.053126	0.0110983	-4.78685	1.72236e-06	9.02694e-06	0.00932483
no2_caces_annual	SNAP23	no2_caces_annual_irnt	-0.0524297	0.0109536	-4.78652	1.72523e-06	9.03324e-06	0.00934037
no2_caces_annual	RBM27	no2_caces_annual_irnt	-0.0526742	0.0110138	-4.78257	1.75935e-06	9.203e-06	0.00952511
no2_caces_annual	PAFAH2	no2_caces_annual_irnt	-0.052976	0.0110803	-4.7811	1.77227e-06	9.24859e-06	0.00959504
no2_caces_annual	LARP1	no2_caces_annual_irnt	-0.0524461	0.0109697	-4.78102	1.77299e-06	9.24859e-06	0.00959899
no2_caces_annual	PEBP1	no2_caces_annual_irnt	-0.0518071	0.0108361	-4.78099	1.77319e-06	9.24859e-06	0.00960004
no2_caces_annual	TXNRD1	no2_caces_annual_irnt	-0.0521235	0.0109179	-4.77413	1.83459e-06	9.55966e-06	0.00993249
no2_caces_annual	NDUFA5	no2_caces_annual_irnt	-0.0523033	0.0109589	-4.77267	1.84792e-06	9.61985e-06	0.0100046
no2_caces_annual	PLPBP	no2_caces_annual_irnt	-0.0520523	0.0109115	-4.77041	1.86869e-06	9.7186e-06	0.0101171
no2_caces_annual	CCL3	no2_caces_annual_irnt	-0.0480542	0.0100762	-4.7691	1.88085e-06	9.77246e-06	0.0101829
no2_caces_annual	TXLNA	no2_caces_annual_irnt	-0.0519887	0.0109048	-4.76752	1.89562e-06	9.83976e-06	0.0102629
no2_caces_annual	WAS	no2_caces_annual_irnt	-0.0516227	0.0108287	-4.76723	1.89832e-06	9.84438e-06	0.0102775
no2_caces_annual	NAGPA	no2_caces_annual_irnt	-0.0516511	0.010838	-4.76574	1.91238e-06	9.90775e-06	0.0103536
no2_caces_annual	PGD	no2_caces_annual_irnt	-0.0501292	0.010521	-4.76467	1.92251e-06	9.95074e-06	0.0104085
no2_caces_annual	AKT1S1	no2_caces_annual_irnt	-0.0519343	0.0109032	-4.7632	1.9366e-06	1.00141e-05	0.0104847
no2_caces_annual	CCL18	no2_caces_annual_irnt	-0.04958	0.0104101	-4.76266	1.94173e-06	1.0031e-05	0.0105125
no2_caces_annual	CA6	no2_caces_annual_irnt	0.0493249	0.0103589	4.76159	1.95203e-06	1.00746e-05	0.0105683
no2_caces_annual	LRIG3	no2_caces_annual_irnt	-0.0511955	0.0107558	-4.75978	1.96955e-06	1.01554e-05	0.0106631
no2_caces_annual	UBL4A	no2_caces_annual_irnt	-0.0519705	0.0109224	-4.75814	1.9856e-06	1.02284e-05	0.01075
no2_caces_annual	PDGFB	no2_caces_annual_irnt	-0.052071	0.0109446	-4.75769	1.99008e-06	1.02417e-05	0.0107743
no2_caces_annual	CMIP	no2_caces_annual_irnt	-0.0522316	0.010984	-4.75523	2.01433e-06	1.03567e-05	0.0109056
no2_caces_annual	CCL14	no2_caces_annual_irnt	-0.0505609	0.0106372	-4.75321	2.03456e-06	1.04508e-05	0.0110151
no2_caces_annual	MMP13	no2_caces_annual_irnt	-0.0516758	0.0108725	-4.7529	2.03765e-06	1.04567e-05	0.0110318
no2_caces_annual	FABP6	no2_caces_annual_irnt	0.0506083	0.0106484	4.75265	2.04018e-06	1.04598e-05	0.0110455
no2_caces_annual	EHBP1	no2_caces_annual_irnt	-0.0525133	0.0110551	-4.75013	2.06573e-06	1.05798e-05	0.0111839
no2_caces_annual	STAMBP	no2_caces_annual_irnt	-0.0516684	0.010878	-4.74982	2.06885e-06	1.05798e-05	0.0112007
no2_caces_annual	PECAM1	no2_caces_annual_irnt	-0.0519664	0.010941	-4.7497	2.07005e-06	1.05798e-05	0.0112072
no2_caces_annual	MEPE	no2_caces_annual_irnt	-0.0483953	0.0101895	-4.74954	2.07166e-06	1.05798e-05	0.011216
no2_caces_annual	SCGB3A2	no2_caces_annual_irnt	-0.0511161	0.0107627	-4.74938	2.07336e-06	1.05798e-05	0.0112251
no2_caces_annual	BOLA1	no2_caces_annual_irnt	-0.0515073	0.0108505	-4.747	2.09781e-06	1.06945e-05	0.0113575
no2_caces_annual	CASP3	no2_caces_annual_irnt	-0.0518813	0.0109333	-4.74525	2.11599e-06	1.0777e-05	0.011456
no2_caces_annual	MICA_MICB	no2_caces_annual_irnt	-0.0518269	0.0109247	-4.74402	2.12882e-06	1.08307e-05	0.0115254
no2_caces_annual	CRYBG3	no2_caces_annual_irnt	-0.05214	0.0109911	-4.74386	2.13052e-06	1.08307e-05	0.0115347
no2_caces_annual	BAP18	no2_caces_annual_irnt	-0.0512973	0.0108217	-4.74023	2.16892e-06	1.10155e-05	0.0117425
no2_caces_annual	PTPN21	no2_caces_annual_irnt	-0.0514335	0.0108524	-4.73936	2.1783e-06	1.10528e-05	0.0117933
no2_caces_annual	POSTN	no2_caces_annual_irnt	0.0515115	0.0108714	4.73825	2.19016e-06	1.11026e-05	0.0118575
no2_caces_annual	LARP1B	no2_caces_annual_irnt	-0.0519903	0.0109734	-4.73783	2.1947e-06	1.11152e-05	0.0118821
no2_caces_annual	SHH	no2_caces_annual_irnt	-0.0509964	0.0107659	-4.73686	2.2052e-06	1.11579e-05	0.011939
no2_caces_annual	BIN2	no2_caces_annual_irnt	-0.0513588	0.0108473	-4.7347	2.22875e-06	1.12665e-05	0.0120665
no2_caces_annual	EDNRB	no2_caces_annual_irnt	-0.0497337	0.0105095	-4.73226	2.25563e-06	1.13918e-05	0.012212
no2_caces_annual	ARFRP1	no2_caces_annual_irnt	-0.0521042	0.011015	-4.73032	2.27731e-06	1.14905e-05	0.0123293
no2_caces_annual	GIT1	no2_caces_annual_irnt	-0.0518304	0.0109629	-4.72781	2.30552e-06	1.1622e-05	0.0124821
no2_caces_annual	CPXM1	no2_caces_annual_irnt	-0.051783	0.0109552	-4.72679	2.31707e-06	1.16694e-05	0.0125446
no2_caces_annual	IRAK4	no2_caces_annual_irnt	-0.0518244	0.010973	-4.7229	2.3618e-06	1.18836e-05	0.0127868
no2_caces_annual	CD2AP	no2_caces_annual_irnt	-0.0514006	0.0108934	-4.71852	2.41307e-06	1.21303e-05	0.0130644
no2_caces_annual	CTSZ	no2_caces_annual_irnt	-0.0490849	0.0104051	-4.7174	2.42636e-06	1.21858e-05	0.0131363
no2_caces_annual	OGA	no2_caces_annual_irnt	-0.0516844	0.0109654	-4.71341	2.47423e-06	1.24147e-05	0.0133955
no2_caces_annual	EML1	no2_caces_annual_irnt	-0.0506043	0.0107379	-4.7127	2.48286e-06	1.24465e-05	0.0134422
no2_caces_annual	RNASE10	no2_caces_annual_irnt	-0.0488105	0.0103595	-4.71165	2.49564e-06	1.2499e-05	0.0135114
no2_caces_annual	CD79B	no2_caces_annual_irnt	-0.0495258	0.0105142	-4.71035	2.51159e-06	1.25672e-05	0.0135977
no2_caces_annual	PYM1	no2_caces_annual_irnt	-0.051666	0.0109715	-4.70911	2.52685e-06	1.26319e-05	0.0136804
no2_caces_annual	SIRT6	no2_caces_annual_irnt	-0.0518214	0.0110052	-4.70883	2.53036e-06	1.26378e-05	0.0136994
no2_caces_annual	CKAP5	no2_caces_annual_irnt	-0.0516457	0.0109692	-4.70823	2.53783e-06	1.26634e-05	0.0137398
no2_caces_annual	DNAJC17	no2_caces_annual_irnt	-0.0506844	0.010769	-4.70652	2.55913e-06	1.27579e-05	0.0138551
no2_caces_annual	DAP	no2_caces_annual_irnt	-0.0516659	0.01098	-4.70543	2.57274e-06	1.2814e-05	0.0139288
no2_caces_annual	PPP1R35	no2_caces_annual_irnt	-0.0516551	0.0109896	-4.70036	2.63732e-06	1.31183e-05	0.0142784
no2_caces_annual	DUSP19	no2_caces_annual_irnt	-0.0516786	0.0109948	-4.70025	2.63869e-06	1.31183e-05	0.0142859
no2_caces_annual	CDV3	no2_caces_annual_irnt	-0.0516611	0.0109998	-4.69657	2.68658e-06	1.33442e-05	0.0145451
no2_caces_annual	HCLS1	no2_caces_annual_irnt	-0.0512083	0.0109058	-4.6955	2.7007e-06	1.3402e-05	0.0146216
no2_caces_annual	MIF	no2_caces_annual_irnt	-0.0511904	0.0109038	-4.69473	2.71086e-06	1.34401e-05	0.0146766
no2_caces_annual	SERPINE1	no2_caces_annual_irnt	-0.05149	0.0109754	-4.69143	2.75484e-06	1.36457e-05	0.0149147
no2_caces_annual	FGD3	no2_caces_annual_irnt	-0.0513947	0.0109589	-4.68976	2.7773e-06	1.37443e-05	0.0150363
no2_caces_annual	CSNK1D	no2_caces_annual_irnt	-0.0513469	0.0109497	-4.68933	2.78315e-06	1.376e-05	0.015068
no2_caces_annual	ARHGEF2	no2_caces_annual_irnt	-0.0515254	0.0109882	-4.68915	2.78554e-06	1.376e-05	0.0150809
no2_caces_annual	NCKAP5L	no2_caces_annual_irnt	-0.0515304	0.0109897	-4.68896	2.78816e-06	1.37604e-05	0.0150951
no2_caces_annual	SPON2	no2_caces_annual_irnt	-0.047107	0.0100538	-4.68547	2.83595e-06	1.39835e-05	0.0153539
no2_caces_annual	TNFAIP8	no2_caces_annual_irnt	-0.0515205	0.0109964	-4.68521	2.83954e-06	1.39884e-05	0.0153733
no2_caces_annual	DDX19B	no2_caces_annual_irnt	-0.0513459	0.0109601	-4.6848	2.84529e-06	1.39967e-05	0.0154044
no2_caces_annual	LMNB1	no2_caces_annual_irnt	-0.0506043	0.010802	-4.68472	2.8464e-06	1.39967e-05	0.0154104
no2_caces_annual	LTK	no2_caces_annual_irnt	-0.0507295	0.0108423	-4.67884	2.92893e-06	1.43895e-05	0.0158572
no2_caces_annual	ZFYVE19	no2_caces_annual_irnt	-0.0512906	0.0109695	-4.67573	2.97358e-06	1.45923e-05	0.016099
no2_caces_annual	GMNN	no2_caces_annual_irnt	-0.0508374	0.0108729	-4.67559	2.9756e-06	1.45923e-05	0.0161099
no2_caces_annual	TGFBR1	no2_caces_annual_irnt	-0.0491349	0.0105115	-4.6744	2.99283e-06	1.46511e-05	0.0162032
no2_caces_annual	IL34	no2_caces_annual_irnt	-0.0507848	0.0108645	-4.67439	2.993e-06	1.46511e-05	0.0162041
no2_caces_annual	SPRY2	no2_caces_annual_irnt	-0.0510759	0.0109274	-4.67412	2.99697e-06	1.46573e-05	0.0162256
no2_caces_annual	PFDN2	no2_caces_annual_irnt	-0.0513489	0.010994	-4.67062	3.04834e-06	1.4895e-05	0.0165037
no2_caces_annual	CTTNBP2NL	no2_caces_annual_irnt	-0.0519907	0.0111344	-4.66937	3.06691e-06	1.49644e-05	0.0166043
no2_caces_annual	GP6	no2_caces_annual_irnt	-0.0507481	0.0108685	-4.66929	3.06806e-06	1.49644e-05	0.0166105
no2_caces_annual	WNT7A	no2_caces_annual_irnt	0.0513424	0.0110019	4.66669	3.10701e-06	1.51407e-05	0.0168213
no2_caces_annual	MTMR6	no2_caces_annual_irnt	-0.0519777	0.0111394	-4.6661	3.11603e-06	1.5171e-05	0.0168702
no2_caces_annual	NT5C3A	no2_caces_annual_irnt	-0.0510638	0.0109467	-4.66478	3.13602e-06	1.52546e-05	0.0169784
no2_caces_annual	GAPDH	no2_caces_annual_irnt	0.0503412	0.0107936	4.66397	3.14828e-06	1.53005e-05	0.0170448
no2_caces_annual	MASP1	no2_caces_annual_irnt	-0.0502967	0.0107871	-4.66268	3.16804e-06	1.53827e-05	0.0171518
no2_caces_annual	NQO1	no2_caces_annual_irnt	-0.0505348	0.0108395	-4.66208	3.17732e-06	1.5414e-05	0.017202
no2_caces_annual	GAB1	no2_caces_annual_irnt	-0.0512954	0.011011	-4.65858	3.23175e-06	1.5664e-05	0.0174967
no2_caces_annual	FAM20A	no2_caces_annual_irnt	-0.0488615	0.0104977	-4.65448	3.29645e-06	1.59593e-05	0.017847
no2_caces_annual	RAB27B	no2_caces_annual_irnt	-0.050482	0.0108462	-4.65435	3.29857e-06	1.59593e-05	0.0178585
no2_caces_annual	ERG	no2_caces_annual_irnt	-0.0507079	0.0109008	-4.65177	3.34008e-06	1.61344e-05	0.0180832
no2_caces_annual	CD207	no2_caces_annual_irnt	-0.0505448	0.0108658	-4.65173	3.34072e-06	1.61344e-05	0.0180867
no2_caces_annual	ATP5PD	no2_caces_annual_irnt	-0.0511028	0.0109866	-4.65136	3.34667e-06	1.61487e-05	0.0181189
no2_caces_annual	ABLIM3	no2_caces_annual_irnt	-0.0507016	0.0109059	-4.64899	3.38517e-06	1.63199e-05	0.0183273
no2_caces_annual	GOPC	no2_caces_annual_irnt	-0.0510066	0.0109745	-4.64775	3.40551e-06	1.64034e-05	0.0184374
no2_caces_annual	FUT3_FUT5	no2_caces_annual_irnt	-0.0484827	0.0104359	-4.64575	3.43863e-06	1.65482e-05	0.0186167
no2_caces_annual	MAGED1	no2_caces_annual_irnt	-0.0509314	0.010964	-4.64535	3.44525e-06	1.65653e-05	0.0186526
no2_caces_annual	PTGR1	no2_caces_annual_irnt	-0.050452	0.0108614	-4.64507	3.44989e-06	1.65729e-05	0.0186777
no2_caces_annual	ALDH3A1	no2_caces_annual_irnt	-0.0493093	0.0106305	-4.63846	3.5619e-06	1.70959e-05	0.0192841
no2_caces_annual	ARHGAP30	no2_caces_annual_irnt	-0.0510803	0.011021	-4.6348	3.62525e-06	1.73845e-05	0.0196271
no2_caces_annual	AFP	no2_caces_annual_irnt	0.0502729	0.0108526	4.63231	3.66901e-06	1.75788e-05	0.019864
no2_caces_annual	KIAA1143	no2_caces_annual_irnt	-0.050341	0.0108695	-4.63139	3.68544e-06	1.76419e-05	0.019953
no2_caces_annual	TSC1	no2_caces_annual_irnt	-0.0507072	0.010955	-4.62866	3.73413e-06	1.78591e-05	0.0202166
no2_caces_annual	TSPYL1	no2_caces_annual_irnt	-0.0507746	0.0109705	-4.6283	3.74073e-06	1.7875e-05	0.0202523
no2_caces_annual	NDUFS6	no2_caces_annual_irnt	-0.049247	0.0106424	-4.62741	3.75674e-06	1.79356e-05	0.020339
no2_caces_annual	CTRC	no2_caces_annual_irnt	0.0502267	0.0108548	4.62716	3.76132e-06	1.79417e-05	0.0203638
no2_caces_annual	ATP6AP2	no2_caces_annual_irnt	-0.0504516	0.0109104	-4.6242	3.81528e-06	1.8183e-05	0.0206559
no2_caces_annual	CCN2	no2_caces_annual_irnt	-0.0509814	0.0110258	-4.62382	3.82211e-06	1.81996e-05	0.0206929
no2_caces_annual	HNRNPA0	no2_caces_annual_irnt	-0.0506712	0.0109718	-4.61832	3.92461e-06	1.86712e-05	0.0212479
no2_caces_annual	KIAA0513	no2_caces_annual_irnt	-0.0505662	0.010962	-4.61288	4.02859e-06	1.91491e-05	0.0218108
no2_caces_annual	PGLYRP2	no2_caces_annual_irnt	-0.0502218	0.0108877	-4.61269	4.03222e-06	1.91495e-05	0.0218304
no2_caces_annual	IL10RB	no2_caces_annual_irnt	-0.0481997	0.0104505	-4.61221	4.04154e-06	1.91769e-05	0.0218809
no2_caces_annual	FOXK2	no2_caces_annual_irnt	-0.050507	0.010974	-4.60241	4.23594e-06	2.00684e-05	0.0229334
no2_caces_annual	GATD3	no2_caces_annual_irnt	-0.0505029	0.0109732	-4.60237	4.23684e-06	2.00684e-05	0.0229382
no2_caces_annual	PCM1	no2_caces_annual_irnt	-0.0507839	0.0110424	-4.59899	4.30601e-06	2.03755e-05	0.0233127
no2_caces_annual	LYN	no2_caces_annual_irnt	-0.0505515	0.0109922	-4.59883	4.30919e-06	2.03755e-05	0.0233299
no2_caces_annual	ETNK2	no2_caces_annual_irnt	-0.0498498	0.0108467	-4.59584	4.37131e-06	2.06512e-05	0.0236662
no2_caces_annual	HYOU1	no2_caces_annual_irnt	-0.0497265	0.0108205	-4.59558	4.37678e-06	2.0659e-05	0.0236959
no2_caces_annual	TOX	no2_caces_annual_irnt	-0.0503196	0.0109522	-4.59449	4.39979e-06	2.07496e-05	0.0238205
no2_caces_annual	P4HB	no2_caces_annual_irnt	-0.0499488	0.0108734	-4.59365	4.41735e-06	2.07966e-05	0.0239155
no2_caces_annual	TSHB	no2_caces_annual_irnt	-0.0497382	0.0108276	-4.59364	4.41752e-06	2.07966e-05	0.0239165
no2_caces_annual	GSDMD	no2_caces_annual_irnt	-0.0503724	0.0109661	-4.59347	4.4213e-06	2.07966e-05	0.0239369
no2_caces_annual	CEP152	no2_caces_annual_irnt	-0.0504612	0.0109865	-4.59302	4.43064e-06	2.08225e-05	0.0239875
no2_caces_annual	MGMT	no2_caces_annual_irnt	-0.0504639	0.0109893	-4.59212	4.44993e-06	2.0895e-05	0.0240919
no2_caces_annual	TP53I3	no2_caces_annual_irnt	-0.0500223	0.0108961	-4.59086	4.47664e-06	2.10022e-05	0.0242365
no2_caces_annual	APOA1	no2_caces_annual_irnt	0.048187	0.0105057	4.58677	4.56515e-06	2.13954e-05	0.0247157
no2_caces_annual	GBA1	no2_caces_annual_irnt	-0.0501043	0.010924	-4.58662	4.56835e-06	2.13954e-05	0.024733
no2_caces_annual	GPNMB	no2_caces_annual_irnt	-0.0489517	0.0106813	-4.58294	4.64925e-06	2.17526e-05	0.0251711
no2_caces_annual	GGACT	no2_caces_annual_irnt	-0.0500653	0.0109246	-4.58279	4.65266e-06	2.17526e-05	0.0251895
no2_caces_annual	FMNL1	no2_caces_annual_irnt	-0.0498571	0.0108826	-4.58135	4.68478e-06	2.18839e-05	0.0253634
no2_caces_annual	RIMOC1	no2_caces_annual_irnt	-0.0500625	0.0109316	-4.57963	4.7233e-06	2.20448e-05	0.0255719
no2_caces_annual	DNAJB4	no2_caces_annual_irnt	-0.048411	0.0105718	-4.57926	4.73173e-06	2.20651e-05	0.0256176
no2_caces_annual	GLTP	no2_caces_annual_irnt	-0.0499956	0.0109222	-4.57744	4.77295e-06	2.22382e-05	0.0258408
no2_caces_annual	SLC12A2	no2_caces_annual_irnt	-0.0502692	0.0109846	-4.57635	4.79782e-06	2.23348e-05	0.0259754
no2_caces_annual	RPP30	no2_caces_annual_irnt	-0.0508068	0.0111086	-4.57363	4.86042e-06	2.26068e-05	0.0263143
no2_caces_annual	MRM1	no2_caces_annual_irnt	-0.0509511	0.0111416	-4.57304	4.87402e-06	2.26506e-05	0.0263879
no2_caces_annual	HDAC5	no2_caces_annual_irnt	-0.050239	0.0109874	-4.57244	4.88809e-06	2.26798e-05	0.0264641
no2_caces_annual	PDLIM1	no2_caces_annual_irnt	-0.0503746	0.0110171	-4.57241	4.88868e-06	2.26798e-05	0.0264673
no2_caces_annual	LRIG1	no2_caces_annual_irnt	-0.0499159	0.0109185	-4.57167	4.90589e-06	2.27401e-05	0.0265605
no2_caces_annual	METAP2	no2_caces_annual_irnt	-0.0500445	0.010955	-4.56817	4.98833e-06	2.31025e-05	0.0270068
no2_caces_annual	IMPACT	no2_caces_annual_irnt	-0.0494043	0.0108199	-4.56604	5.03912e-06	2.33178e-05	0.0272818
no2_caces_annual	FUS	no2_caces_annual_irnt	-0.0498462	0.0109219	-4.56387	5.09134e-06	2.35393e-05	0.0275645
no2_caces_annual	DYNLT3	no2_caces_annual_irnt	-0.0500673	0.0109712	-4.56353	5.09969e-06	2.35578e-05	0.0276097
no2_caces_annual	FIS1	no2_caces_annual_irnt	-0.0501282	0.0109853	-4.56321	5.10733e-06	2.35729e-05	0.0276511
no2_caces_annual	ELOA	no2_caces_annual_irnt	-0.0496865	0.0108905	-4.56238	5.12773e-06	2.36469e-05	0.0277615
no2_caces_annual	FCHO2	no2_caces_annual_irnt	-0.0494624	0.0108453	-4.56071	5.16851e-06	2.38147e-05	0.0279823
no2_caces_annual	XCL1	no2_caces_annual_irnt	-0.0494141	0.0108368	-4.55985	5.1896e-06	2.38916e-05	0.0280965
no2_caces_annual	PDGFD	no2_caces_annual_irnt	-0.0500241	0.0109714	-4.55949	5.19852e-06	2.39123e-05	0.0281448
no2_caces_annual	COL1A1	no2_caces_annual_irnt	-0.0488807	0.0107281	-4.55634	5.27684e-06	2.42519e-05	0.0285688
no2_caces_annual	PI16	no2_caces_annual_irnt	-0.0488412	0.0107224	-4.55506	5.30894e-06	2.43788e-05	0.0287426
no2_caces_annual	RNASET2	no2_caces_annual_irnt	-0.0478849	0.0105139	-4.55444	5.32453e-06	2.44297e-05	0.028827
no2_caces_annual	SPECC1	no2_caces_annual_irnt	-0.0500428	0.0109908	-4.55316	5.35714e-06	2.45585e-05	0.0290036
no2_caces_annual	MPG	no2_caces_annual_irnt	-0.0499455	0.0109705	-4.5527	5.36883e-06	2.45819e-05	0.0290669
no2_caces_annual	UPF3B	no2_caces_annual_irnt	-0.0494821	0.010869	-4.5526	5.37134e-06	2.45819e-05	0.0290804
no2_caces_annual	PPIB	no2_caces_annual_irnt	-0.0498562	0.0109657	-4.54655	5.52763e-06	2.52758e-05	0.0299266
no2_caces_annual	ENY2	no2_caces_annual_irnt	-0.0496427	0.0109212	-4.54554	5.55411e-06	2.53755e-05	0.03007
no2_caces_annual	SYF2	no2_caces_annual_irnt	-0.0497341	0.010945	-4.54401	5.59463e-06	2.55339e-05	0.0302893
no2_caces_annual	NAGA	no2_caces_annual_irnt	-0.0496115	0.0109183	-4.54387	5.59822e-06	2.55339e-05	0.0303088
no2_caces_annual	LRBA	no2_caces_annual_irnt	-0.0498211	0.0109686	-4.54217	5.64357e-06	2.57191e-05	0.0305543
no2_caces_annual	PLA2G12A	no2_caces_annual_irnt	-0.0497623	0.0109567	-4.54171	5.65571e-06	2.57528e-05	0.03062
no2_caces_annual	IMUP	no2_caces_annual_irnt	-0.0497357	0.0109531	-4.54078	5.68061e-06	2.58342e-05	0.0307548
no2_caces_annual	SMOX	no2_caces_annual_irnt	-0.0499832	0.0110078	-4.54069	5.68313e-06	2.58342e-05	0.0307685
no2_caces_annual	ICAM1	no2_caces_annual_irnt	-0.0491052	0.0108178	-4.53931	5.72046e-06	2.5982e-05	0.0309706
no2_caces_annual	CEACAM19	no2_caces_annual_irnt	-0.0470053	0.0103593	-4.53751	5.76914e-06	2.61812e-05	0.0312341
no2_caces_annual	DNAJB8	no2_caces_annual_irnt	-0.0494585	0.0109043	-4.53568	5.81946e-06	2.63874e-05	0.0315066
no2_caces_annual	NSFL1C	no2_caces_annual_irnt	-0.0491738	0.0108466	-4.53356	5.87798e-06	2.66304e-05	0.0318234
no2_caces_annual	CTSW	no2_caces_annual_irnt	-0.0496012	0.010946	-4.53143	5.93756e-06	2.68779e-05	0.0321459
no2_caces_annual	PDIA4	no2_caces_annual_irnt	-0.0494212	0.0109091	-4.53028	5.96993e-06	2.70018e-05	0.0323212
no2_caces_annual	NMNAT1	no2_caces_annual_irnt	-0.049042	0.0108314	-4.52775	6.04154e-06	2.73029e-05	0.0327089
no2_caces_annual	RABGAP1L	no2_caces_annual_irnt	-0.0490168	0.0108313	-4.52548	6.10671e-06	2.75744e-05	0.0330618
no2_caces_annual	TST	no2_caces_annual_irnt	-0.0495256	0.0109466	-4.5243	6.14054e-06	2.77041e-05	0.0332449
no2_caces_annual	PCBP2	no2_caces_annual_irnt	-0.0494745	0.010939	-4.52277	6.18517e-06	2.78822e-05	0.0334865
no2_caces_annual	SBSN	no2_caces_annual_irnt	-0.0491162	0.0108636	-4.52116	6.23216e-06	2.80706e-05	0.0337409
no2_caces_annual	PTEN	no2_caces_annual_irnt	-0.049612	0.0109762	-4.51997	6.26736e-06	2.82057e-05	0.0339315
no2_caces_annual	CX3CL1	no2_caces_annual_irnt	-0.0474589	0.0105003	-4.51979	6.27261e-06	2.82059e-05	0.0339599
no2_caces_annual	GLRX5	no2_caces_annual_irnt	-0.0494685	0.0109594	-4.51379	6.45248e-06	2.89907e-05	0.0349337
no2_caces_annual	TRIM24	no2_caces_annual_irnt	-0.0501974	0.0111295	-4.51031	6.55877e-06	2.94438e-05	0.0355092
no2_caces_annual	SPAG9	no2_caces_annual_irnt	-0.0494708	0.0109695	-4.50987	6.57259e-06	2.94814e-05	0.035584
no2_caces_annual	FNBP1	no2_caces_annual_irnt	-0.0488391	0.0108307	-4.5093	6.59002e-06	2.95141e-05	0.0356784
no2_caces_annual	CD164	no2_caces_annual_irnt	-0.0490836	0.010885	-4.50928	6.59079e-06	2.95141e-05	0.0356825
no2_caces_annual	UMOD	no2_caces_annual_irnt	0.0482355	0.0107001	4.50797	6.63145e-06	2.96716e-05	0.0359027
no2_caces_annual	FLYWCH2	no2_caces_annual_irnt	-0.0491272	0.0109054	-4.50484	6.72958e-06	3.00858e-05	0.036434
no2_caces_annual	HPSE	no2_caces_annual_irnt	-0.0489693	0.0108712	-4.50448	6.74108e-06	3.01124e-05	0.0364962
no2_caces_annual	ST6GAL1	no2_caces_annual_irnt	-0.0481276	0.0106882	-4.50288	6.79196e-06	3.03147e-05	0.0367717
no2_caces_annual	ZNF746	no2_caces_annual_irnt	-0.0494255	0.0109774	-4.50249	6.80444e-06	3.03453e-05	0.0368392
no2_caces_annual	CEP250	no2_caces_annual_irnt	-0.0491587	0.0109202	-4.50164	6.83163e-06	3.04415e-05	0.0369865
no2_caces_annual	CDCA3	no2_caces_annual_irnt	-0.0500859	0.01113	-4.50007	6.88222e-06	3.06417e-05	0.0372604
no2_caces_annual	IGFBP6	no2_caces_annual_irnt	-0.0423807	0.00942582	-4.49623	7.00722e-06	3.11726e-05	0.0379371
no2_caces_annual	PF4	no2_caces_annual_irnt	-0.0492598	0.0109632	-4.49319	7.10783e-06	3.15942e-05	0.0384818
no2_caces_annual	PDZD2	no2_caces_annual_irnt	-0.0483474	0.0107655	-4.49095	7.18301e-06	3.19022e-05	0.0388888
no2_caces_annual	DNAJC27	no2_caces_annual_irnt	-0.0493869	0.0109989	-4.49018	7.20889e-06	3.19909e-05	0.0390289
no2_caces_annual	RETN	no2_caces_annual_irnt	-0.0489275	0.010898	-4.48959	7.22875e-06	3.20528e-05	0.0391365
no2_caces_annual	CEACAM8	no2_caces_annual_irnt	-0.0482376	0.010752	-4.48637	7.33854e-06	3.2513e-05	0.0397309
no2_caces_annual	NCKIPSD	no2_caces_annual_irnt	-0.0491431	0.0109621	-4.48299	7.45536e-06	3.30035e-05	0.0403633
no2_caces_annual	CCBE1	no2_caces_annual_irnt	-0.0454666	0.0101439	-4.48218	7.48379e-06	3.31023e-05	0.0405172
no2_caces_annual	DIAPH3	no2_caces_annual_irnt	-0.049288	0.0110065	-4.47808	7.62858e-06	3.37152e-05	0.0413011
no2_caces_annual	AMFR	no2_caces_annual_irnt	-0.0488099	0.0109021	-4.47711	7.66342e-06	3.38416e-05	0.0414898
no2_caces_annual	DPP6	no2_caces_annual_irnt	0.0468858	0.0104862	4.4712	7.8778e-06	3.47599e-05	0.0426504
no2_caces_annual	TNRC6B	no2_caces_annual_irnt	-0.0494124	0.0110555	-4.46949	7.94093e-06	3.50099e-05	0.0429922
no2_caces_annual	TDRKH	no2_caces_annual_irnt	-0.0490941	0.0109896	-4.46731	8.02204e-06	3.53387e-05	0.0434313
no2_caces_annual	DCTN6	no2_caces_annual_irnt	-0.048816	0.0109311	-4.46578	8.07917e-06	3.55615e-05	0.0437406
no2_caces_annual	IQCE	no2_caces_annual_irnt	-0.0490717	0.0109894	-4.46536	8.09516e-06	3.56029e-05	0.0438272
no2_caces_annual	USP28	no2_caces_annual_irnt	-0.046571	0.0104303	-4.46495	8.1105e-06	3.56415e-05	0.0439103
no2_caces_annual	AZU1	no2_caces_annual_irnt	-0.0486646	0.0109005	-4.46443	8.13044e-06	3.57001e-05	0.0440182
no2_caces_annual	TRAFD1	no2_caces_annual_irnt	-0.0489402	0.0109663	-4.46279	8.19255e-06	3.59436e-05	0.0443545
no2_caces_annual	ERP29	no2_caces_annual_irnt	-0.0486705	0.0109064	-4.46255	8.20171e-06	3.59547e-05	0.0444041
no2_caces_annual	SLC27A4	no2_caces_annual_irnt	-0.0487609	0.0109304	-4.46104	8.25961e-06	3.61792e-05	0.0447175
no2_caces_annual	ARK2N	no2_caces_annual_irnt	-0.049045	0.0109946	-4.46081	8.26835e-06	3.61882e-05	0.0447648
no2_caces_annual	MAPKAP1	no2_caces_annual_irnt	-0.0488127	0.0109435	-4.46042	8.28371e-06	3.62262e-05	0.044848
no2_caces_annual	CANT1	no2_caces_annual_irnt	-0.0482804	0.010829	-4.45842	8.36105e-06	3.65349e-05	0.0452667
no2_caces_annual	KHK	no2_caces_annual_irnt	-0.0485379	0.0108897	-4.45721	8.40809e-06	3.67108e-05	0.0455214
no2_caces_annual	IL31RA	no2_caces_annual_irnt	-0.0495853	0.0111303	-4.45498	8.49573e-06	3.70636e-05	0.0459959
no2_caces_annual	LUC7L3	no2_caces_annual_irnt	-0.0478353	0.0107406	-4.4537	8.54663e-06	3.72556e-05	0.0462715
no2_caces_annual	CHI3L1	no2_caces_annual_irnt	-0.0420438	0.00945261	-4.44785	8.782e-06	3.82508e-05	0.0475458
no2_caces_annual	PPP1R14A	no2_caces_annual_irnt	-0.0488447	0.0109994	-4.44069	9.07869e-06	3.95113e-05	0.049152
no2_caces_annual	PDCL	no2_caces_annual_irnt	-0.0489511	0.0110251	-4.43997	9.10904e-06	3.96115e-05	0.0493163
ozone_pred_mean30	OLR1	ozone_pred_mean30_irnt	0.247275	0.015301	16.1607	9.76589e-58	5.28725e-54	5.28725e-54
ozone_pred_mean30	TGFA	ozone_pred_mean30_irnt	0.235613	0.0154141	15.2855	6.18212e-52	1.6735e-48	3.347e-48
ozone_pred_mean30	MMP8	ozone_pred_mean30_irnt	0.232268	0.015259	15.2217	1.59435e-51	2.87727e-48	8.6318e-48
ozone_pred_mean30	TNFSF14	ozone_pred_mean30_irnt	0.230203	0.0153896	14.9584	7.63428e-50	1.0333e-46	4.1332e-46
ozone_pred_mean30	MMP9	ozone_pred_mean30_irnt	0.215935	0.0153111	14.1032	1.41463e-44	1.53176e-41	7.65879e-41
ozone_pred_mean30	IL1B	ozone_pred_mean30_irnt	0.215727	0.0153177	14.0835	1.85444e-44	1.67332e-41	1.00399e-40
ozone_pred_mean30	SKAP1	ozone_pred_mean30_irnt	-0.204265	0.0148542	-13.7513	1.71208e-42	1.32417e-39	9.26918e-39
ozone_pred_mean30	RBP7	ozone_pred_mean30_irnt	0.201334	0.0154021	13.0718	1.30662e-38	8.84256e-36	7.07405e-35
ozone_pred_mean30	CLC	ozone_pred_mean30_irnt	0.192443	0.015072	12.7682	6.18124e-37	3.71836e-34	3.34652e-33
ozone_pred_mean30	STX7	ozone_pred_mean30_irnt	0.193634	0.0154351	12.5451	9.96352e-36	5.39425e-33	5.39425e-32
ozone_pred_mean30	OSM	ozone_pred_mean30_irnt	0.19384	0.0154802	12.5218	1.32766e-35	6.53448e-33	7.18793e-32
ozone_pred_mean30	EVL	ozone_pred_mean30_irnt	-0.179692	0.0150971	-11.9024	2.30646e-32	1.0406e-29	1.24872e-28
ozone_pred_mean30	HGF	ozone_pred_mean30_irnt	0.179488	0.0151612	11.8387	4.87116e-32	2.02865e-29	2.63724e-28
ozone_pred_mean30	SLC16A1	ozone_pred_mean30_irnt	0.178111	0.015556	11.4497	4.2904e-30	1.65916e-27	2.32282e-26
ozone_pred_mean30	CTSS	ozone_pred_mean30_irnt	0.167988	0.0153879	10.9169	1.56979e-27	5.66591e-25	8.49887e-24
ozone_pred_mean30	LTF	ozone_pred_mean30_irnt	0.168371	0.0154331	10.9098	1.69646e-27	5.74038e-25	9.18461e-24
ozone_pred_mean30	GZMB	ozone_pred_mean30_irnt	0.165285	0.0153077	10.7975	5.68077e-27	1.80916e-24	3.07557e-23
ozone_pred_mean30	GBA1	ozone_pred_mean30_irnt	0.166437	0.0156713	10.6205	3.73061e-26	1.12208e-23	2.01975e-22
ozone_pred_mean30	CAPG	ozone_pred_mean30_irnt	0.160132	0.0153349	10.4423	2.40675e-25	6.85797e-23	1.30301e-21
ozone_pred_mean30	S100A11	ozone_pred_mean30_irnt	0.160197	0.0155494	10.3025	1.01838e-24	2.75674e-22	5.51348e-21
ozone_pred_mean30	CLEC4D	ozone_pred_mean30_irnt	0.159161	0.0156865	10.1464	4.98442e-24	1.28503e-21	2.69857e-20
ozone_pred_mean30	IL18	ozone_pred_mean30_irnt	0.15508	0.0153101	10.1293	5.92019e-24	1.45691e-21	3.20519e-20
ozone_pred_mean30	CD40LG	ozone_pred_mean30_irnt	0.145649	0.015606	9.33291	1.34498e-20	3.16596e-18	7.2817e-17
ozone_pred_mean30	FCHO1	ozone_pred_mean30_irnt	0.144284	0.0155631	9.27093	2.39293e-20	5.39805e-18	1.29553e-16
ozone_pred_mean30	S100A12	ozone_pred_mean30_irnt	0.143708	0.0156144	9.20353	4.45875e-20	9.65587e-18	2.41397e-16
ozone_pred_mean30	CASP1	ozone_pred_mean30_irnt	0.140598	0.0153886	9.13654	8.24102e-20	1.71603e-17	4.46169e-16
ozone_pred_mean30	LCN2	ozone_pred_mean30_irnt	0.138479	0.0152806	9.06241	1.6182e-19	3.2448e-17	8.76096e-16
ozone_pred_mean30	BCL2L15	ozone_pred_mean30_irnt	0.141262	0.0157524	8.96764	3.80503e-19	7.35729e-17	2.06004e-15
ozone_pred_mean30	VNN2	ozone_pred_mean30_irnt	0.137773	0.0157897	8.72549	3.25233e-18	6.07176e-16	1.76081e-14
ozone_pred_mean30	CEACAM8	ozone_pred_mean30_irnt	0.134539	0.0155293	8.66353	5.58083e-18	1.00715e-15	3.02146e-14
ozone_pred_mean30	IL1RN	ozone_pred_mean30_irnt	0.134612	0.0155611	8.65053	6.24754e-18	1.0911e-15	3.38242e-14
ozone_pred_mean30	CCDC102A	ozone_pred_mean30_irnt	-0.133001	0.0155306	-8.56382	1.32056e-17	2.23422e-15	7.1495e-14
ozone_pred_mean30	SLC40A1	ozone_pred_mean30_irnt	0.1316	0.0155553	8.46016	3.20072e-17	5.25113e-15	1.73287e-13
ozone_pred_mean30	INHBB	ozone_pred_mean30_irnt	0.124614	0.0147432	8.45231	3.42143e-17	5.44812e-15	1.85236e-13
ozone_pred_mean30	CLEC6A	ozone_pred_mean30_irnt	0.131496	0.0156464	8.40423	5.1386e-17	7.94869e-15	2.78204e-13
ozone_pred_mean30	TTC32	ozone_pred_mean30_irnt	0.130649	0.0155646	8.39397	5.60323e-17	8.42663e-15	3.03359e-13
ozone_pred_mean30	LCK	ozone_pred_mean30_irnt	-0.126338	0.0151027	-8.36525	7.13446e-17	1.04395e-14	3.8626e-13
ozone_pred_mean30	PPP1R12B	ozone_pred_mean30_irnt	0.130659	0.0157366	8.30292	1.20211e-16	1.71269e-14	6.50824e-13
ozone_pred_mean30	ANXA3	ozone_pred_mean30_irnt	0.129301	0.0155847	8.29668	1.26635e-16	1.75795e-14	6.85601e-13
ozone_pred_mean30	IDO1	ozone_pred_mean30_irnt	0.127498	0.0154103	8.27359	1.5346e-16	2.07708e-14	8.30831e-13
ozone_pred_mean30	CLEC12A	ozone_pred_mean30_irnt	0.129615	0.0157094	8.2508	1.85427e-16	2.44855e-14	1.0039e-12
ozone_pred_mean30	SIT1	ozone_pred_mean30_irnt	-0.123659	0.015289	-8.08809	7.0548e-16	9.09397e-14	3.81947e-12
ozone_pred_mean30	S100Z	ozone_pred_mean30_irnt	0.125264	0.0156574	8.00033	1.43524e-15	1.80707e-13	7.7704e-12
ozone_pred_mean30	GP5	ozone_pred_mean30_irnt	0.123973	0.0155156	7.99019	1.55718e-15	1.91603e-13	8.43055e-12
ozone_pred_mean30	LPXN	ozone_pred_mean30_irnt	-0.122291	0.0153244	-7.98015	1.68807e-15	2.03094e-13	9.13922e-12
ozone_pred_mean30	PLAUR	ozone_pred_mean30_irnt	0.116714	0.0146613	7.96069	1.9733e-15	2.32249e-13	1.06835e-11
ozone_pred_mean30	LACRT	ozone_pred_mean30_irnt	-0.121979	0.0155904	-7.824	5.84698e-15	6.73523e-13	3.16556e-11
ozone_pred_mean30	CAMK4	ozone_pred_mean30_irnt	-0.120906	0.0155191	-7.7908	7.59136e-15	8.56243e-13	4.10996e-11
ozone_pred_mean30	NEDD9	ozone_pred_mean30_irnt	0.121019	0.0155391	7.788	7.76002e-15	8.57404e-13	4.20128e-11
ozone_pred_mean30	TOR1AIP1	ozone_pred_mean30_irnt	0.120835	0.0156043	7.74369	1.0976e-14	1.18848e-12	5.94242e-11
ozone_pred_mean30	OLFM4	ozone_pred_mean30_irnt	0.121393	0.0157048	7.72963	1.22477e-14	1.30017e-12	6.63089e-11
ozone_pred_mean30	DAPK2	ozone_pred_mean30_irnt	0.120174	0.0156305	7.68841	1.68727e-14	1.75671e-12	9.13488e-11
ozone_pred_mean30	TRIAP1	ozone_pred_mean30_irnt	0.12014	0.0156584	7.67251	1.90822e-14	1.94926e-12	1.03311e-10
ozone_pred_mean30	CXCL14	ozone_pred_mean30_irnt	0.103257	0.0134992	7.64915	2.28565e-14	2.29158e-12	1.23745e-10
ozone_pred_mean30	HCLS1	ozone_pred_mean30_irnt	0.118719	0.0156392	7.5911	3.5708e-14	3.51497e-12	1.93323e-10
ozone_pred_mean30	ANXA1	ozone_pred_mean30_irnt	0.117728	0.0155483	7.57174	4.14059e-14	4.00306e-12	2.24171e-10
ozone_pred_mean30	PKD2	ozone_pred_mean30_irnt	0.117192	0.0154967	7.5624	4.44656e-14	4.22345e-12	2.40737e-10
ozone_pred_mean30	BLTP3B	ozone_pred_mean30_irnt	0.11773	0.0157247	7.48692	7.8876e-14	7.36267e-12	4.27035e-10
ozone_pred_mean30	ITGA6	ozone_pred_mean30_irnt	0.115069	0.0156573	7.34925	2.21234e-13	2.0301e-11	1.19776e-09
ozone_pred_mean30	PDGFD	ozone_pred_mean30_irnt	0.113637	0.0158787	7.15659	9.0857e-13	8.19833e-11	4.919e-09
ozone_pred_mean30	HSDL2	ozone_pred_mean30_irnt	0.111402	0.0156602	7.11369	1.23847e-12	1.09919e-10	6.70508e-09
ozone_pred_mean30	SERPINE1	ozone_pred_mean30_irnt	0.112346	0.01584	7.09258	1.44138e-12	1.25865e-10	7.80365e-09
ozone_pred_mean30	TRMT10C	ozone_pred_mean30_irnt	0.111022	0.0157955	7.02872	2.2751e-12	1.95514e-10	1.23174e-08
ozone_pred_mean30	CYB5R2	ozone_pred_mean30_irnt	0.110128	0.0156902	7.01892	2.43931e-12	2.0635e-10	1.32064e-08
ozone_pred_mean30	GIMAP7	ozone_pred_mean30_irnt	-0.107655	0.0153853	-6.99727	2.8446e-12	2.36933e-10	1.54006e-08
ozone_pred_mean30	SUMO1	ozone_pred_mean30_irnt	0.104703	0.0149894	6.98511	3.10037e-12	2.50985e-10	1.67854e-08
ozone_pred_mean30	FCN1	ozone_pred_mean30_irnt	0.110917	0.0158796	6.98485	3.10602e-12	2.50985e-10	1.6816e-08
ozone_pred_mean30	MPST	ozone_pred_mean30_irnt	-0.109478	0.0157788	-6.93828	4.31361e-12	3.43439e-10	2.33539e-08
ozone_pred_mean30	TMSB10	ozone_pred_mean30_irnt	0.107616	0.0155545	6.9186	4.95276e-12	3.88613e-10	2.68143e-08
ozone_pred_mean30	COX5B	ozone_pred_mean30_irnt	0.109039	0.0157779	6.9109	5.22746e-12	4.04307e-10	2.83015e-08
ozone_pred_mean30	TNFSF13	ozone_pred_mean30_irnt	0.0984842	0.0143026	6.88576	6.23162e-12	4.75183e-10	3.3738e-08
ozone_pred_mean30	FXN	ozone_pred_mean30_irnt	0.107162	0.0157098	6.82136	9.74863e-12	7.33043e-10	5.27791e-08
ozone_pred_mean30	CSF3	ozone_pred_mean30_irnt	-0.104238	0.0153162	-6.80575	1.08593e-11	8.05377e-10	5.87925e-08
ozone_pred_mean30	PGLYRP1	ozone_pred_mean30_irnt	0.106997	0.0157353	6.79982	1.13127e-11	8.27664e-10	6.12471e-08
ozone_pred_mean30	RPH3A	ozone_pred_mean30_irnt	0.106018	0.0156531	6.77297	1.36093e-11	9.82413e-10	7.3681e-08
ozone_pred_mean30	CHCHD10	ozone_pred_mean30_irnt	0.0948233	0.0140138	6.76644	1.42341e-11	1.01399e-09	7.70633e-08
ozone_pred_mean30	TNFRSF14	ozone_pred_mean30_irnt	0.102463	0.0152532	6.71748	1.98973e-11	1.39901e-09	1.07724e-07
ozone_pred_mean30	JAKMIP1	ozone_pred_mean30_irnt	-0.103543	0.0156015	-6.63673	3.43956e-11	2.38741e-09	1.86218e-07
ozone_pred_mean30	SF3B4	ozone_pred_mean30_irnt	0.104679	0.0158108	6.62072	3.83121e-11	2.62559e-09	2.07422e-07
ozone_pred_mean30	NCF2	ozone_pred_mean30_irnt	0.103159	0.0156951	6.5727	5.28562e-11	3.57704e-09	2.86163e-07
ozone_pred_mean30	CD84	ozone_pred_mean30_irnt	0.102666	0.0156326	6.56743	5.47472e-11	3.65928e-09	2.96401e-07
ozone_pred_mean30	RTN4IP1	ozone_pred_mean30_irnt	0.102263	0.0155845	6.56182	5.68337e-11	3.72008e-09	3.07698e-07
ozone_pred_mean30	SUMF2	ozone_pred_mean30_irnt	0.103815	0.0158223	6.5613	5.70312e-11	3.72008e-09	3.08767e-07
ozone_pred_mean30	ERN1	ozone_pred_mean30_irnt	0.10188	0.0156101	6.52654	7.18646e-11	4.63184e-09	3.89075e-07
ozone_pred_mean30	PTX3	ozone_pred_mean30_irnt	0.10253	0.015805	6.48716	9.32517e-11	5.93958e-09	5.04865e-07
ozone_pred_mean30	SH2D1A	ozone_pred_mean30_irnt	-0.0988646	0.0152908	-6.46561	1.07474e-10	6.6892e-09	5.81863e-07
ozone_pred_mean30	BPI	ozone_pred_mean30_irnt	0.101288	0.0156657	6.46558	1.07492e-10	6.6892e-09	5.81961e-07
ozone_pred_mean30	PDGFB	ozone_pred_mean30_irnt	0.100444	0.0157622	6.37246	1.97465e-10	1.21486e-08	1.06907e-06
ozone_pred_mean30	GMFG	ozone_pred_mean30_irnt	0.0988861	0.0155257	6.36921	2.01675e-10	1.22682e-08	1.09187e-06
ozone_pred_mean30	FABP5	ozone_pred_mean30_irnt	0.099945	0.0157213	6.35728	2.17866e-10	1.31059e-08	1.17953e-06
ozone_pred_mean30	HBEGF	ozone_pred_mean30_irnt	0.0995869	0.0157393	6.32729	2.64432e-10	1.57322e-08	1.43163e-06
ozone_pred_mean30	BLNK	ozone_pred_mean30_irnt	-0.0979502	0.0155025	-6.31833	2.80126e-10	1.64848e-08	1.5166e-06
ozone_pred_mean30	PGD	ozone_pred_mean30_irnt	0.0949225	0.0150534	6.30573	3.03756e-10	1.76832e-08	1.64453e-06
ozone_pred_mean30	EDF1	ozone_pred_mean30_irnt	0.0978244	0.0155836	6.27741	3.64202e-10	2.09765e-08	1.97179e-06
ozone_pred_mean30	TNFRSF1A	ozone_pred_mean30_irnt	0.0904974	0.01443	6.27148	3.7826e-10	2.15568e-08	2.0479e-06
ozone_pred_mean30	VTI1A	ozone_pred_mean30_irnt	0.0979035	0.0156254	6.26566	3.92587e-10	2.21403e-08	2.12547e-06
ozone_pred_mean30	SLMAP	ozone_pred_mean30_irnt	0.0987745	0.0158041	6.24994	4.33971e-10	2.42219e-08	2.34952e-06
ozone_pred_mean30	PRDX3	ozone_pred_mean30_irnt	0.0986574	0.0158061	6.24174	4.57232e-10	2.52597e-08	2.47545e-06
ozone_pred_mean30	RAB44	ozone_pred_mean30_irnt	0.0977338	0.0156745	6.2352	4.76629e-10	2.60653e-08	2.58047e-06
ozone_pred_mean30	GRPEL1	ozone_pred_mean30_irnt	0.0967337	0.0156767	6.17053	7.17438e-10	3.88421e-08	3.88421e-06
ozone_pred_mean30	CST7	ozone_pred_mean30_irnt	0.0979073	0.0158782	6.16615	7.37441e-10	3.95297e-08	3.9925e-06
ozone_pred_mean30	AK2	ozone_pred_mean30_irnt	0.0958882	0.015595	6.14864	8.23166e-10	4.36924e-08	4.45662e-06
ozone_pred_mean30	METAP1D	ozone_pred_mean30_irnt	0.0965362	0.0157118	6.14418	8.46483e-10	4.44938e-08	4.58286e-06
ozone_pred_mean30	STX8	ozone_pred_mean30_irnt	0.095708	0.0156493	6.11581	1.0108e-09	5.26201e-08	5.47249e-06
ozone_pred_mean30	SCAMP3	ozone_pred_mean30_irnt	0.0966817	0.0158204	6.11121	1.04026e-09	5.36378e-08	5.63197e-06
ozone_pred_mean30	GCNT1	ozone_pred_mean30_irnt	0.0926064	0.0151676	6.10556	1.07752e-09	5.50349e-08	5.8337e-06
ozone_pred_mean30	AIFM1	ozone_pred_mean30_irnt	0.0962523	0.0158021	6.09111	1.17889e-09	5.96494e-08	6.38248e-06
ozone_pred_mean30	GCHFR	ozone_pred_mean30_irnt	0.0902357	0.0148358	6.08231	1.24514e-09	6.24186e-08	6.7412e-06
ozone_pred_mean30	CASP9	ozone_pred_mean30_irnt	0.0959838	0.0158157	6.06888	1.35325e-09	6.72158e-08	7.32652e-06
ozone_pred_mean30	DDAH1	ozone_pred_mean30_irnt	0.0926327	0.0152865	6.05976	1.4318e-09	7.04704e-08	7.75174e-06
ozone_pred_mean30	MECR	ozone_pred_mean30_irnt	0.0943843	0.0156312	6.0382	1.63571e-09	7.97813e-08	8.85573e-06
ozone_pred_mean30	DUT	ozone_pred_mean30_irnt	0.0942634	0.0156778	6.01256	1.91526e-09	9.25823e-08	1.03692e-05
ozone_pred_mean30	NFU1	ozone_pred_mean30_irnt	0.0940038	0.0156869	5.99248	2.16603e-09	1.03778e-07	1.17269e-05
ozone_pred_mean30	SORT1	ozone_pred_mean30_irnt	0.0934297	0.0156559	5.9677	2.52007e-09	1.19681e-07	1.36436e-05
ozone_pred_mean30	ATAD3B	ozone_pred_mean30_irnt	0.0939627	0.0158484	5.92885	3.19139e-09	1.50245e-07	1.72782e-05
ozone_pred_mean30	CD302	ozone_pred_mean30_irnt	0.0839521	0.0141697	5.92476	3.27136e-09	1.52682e-07	1.77112e-05
ozone_pred_mean30	MAP3K5	ozone_pred_mean30_irnt	0.0931487	0.0157831	5.90179	3.75861e-09	1.73924e-07	2.03491e-05
ozone_pred_mean30	PECR	ozone_pred_mean30_irnt	0.093777	0.0158963	5.8993	3.81545e-09	1.75058e-07	2.06568e-05
ozone_pred_mean30	EEIG1	ozone_pred_mean30_irnt	-0.093079	0.0157832	-5.89735	3.86052e-09	1.75638e-07	2.09009e-05
ozone_pred_mean30	TP53I3	ozone_pred_mean30_irnt	0.0928972	0.0157598	5.89456	3.92613e-09	1.77134e-07	2.12561e-05
ozone_pred_mean30	SV2A	ozone_pred_mean30_irnt	0.0925824	0.0157249	5.88764	4.09324e-09	1.83147e-07	2.21608e-05
ozone_pred_mean30	ANGPT1	ozone_pred_mean30_irnt	0.0931056	0.0159329	5.84362	5.33014e-09	2.36536e-07	2.88574e-05
ozone_pred_mean30	LETM1	ozone_pred_mean30_irnt	0.0922742	0.0158177	5.83359	5.65933e-09	2.49103e-07	3.06396e-05
ozone_pred_mean30	RBM3	ozone_pred_mean30_irnt	0.0920237	0.0158002	5.82421	5.98506e-09	2.61315e-07	3.24031e-05
ozone_pred_mean30	BNIP3L	ozone_pred_mean30_irnt	0.0920722	0.0158512	5.80853	6.57037e-09	2.84576e-07	3.5572e-05
ozone_pred_mean30	CCL26	ozone_pred_mean30_irnt	0.0901883	0.0155421	5.80283	6.79644e-09	2.92031e-07	3.67959e-05
ozone_pred_mean30	ATOX1	ozone_pred_mean30_irnt	0.0911617	0.0157644	5.78276	7.65524e-09	3.26342e-07	4.14455e-05
ozone_pred_mean30	CD6	ozone_pred_mean30_irnt	-0.0893401	0.0154901	-5.76756	8.37495e-09	3.54234e-07	4.5342e-05
ozone_pred_mean30	TBCA	ozone_pred_mean30_irnt	0.0906684	0.0157724	5.74854	9.36891e-09	3.93204e-07	5.07233e-05
ozone_pred_mean30	KEL	ozone_pred_mean30_irnt	0.0840653	0.014661	5.73394	1.02085e-08	4.25143e-07	5.52686e-05
ozone_pred_mean30	NCF1C_NCF1	ozone_pred_mean30_irnt	0.0902961	0.0157563	5.73078	1.04e-08	4.29812e-07	5.63054e-05
ozone_pred_mean30	PDGFC	ozone_pred_mean30_irnt	0.0908741	0.0159033	5.71418	1.14625e-08	4.70135e-07	6.20578e-05
ozone_pred_mean30	HMGCL	ozone_pred_mean30_irnt	0.0895641	0.015788	5.67292	1.45818e-08	5.93579e-07	7.8946e-05
ozone_pred_mean30	BDNF	ozone_pred_mean30_irnt	0.090026	0.0158782	5.66978	1.48501e-08	5.99989e-07	8.03986e-05
ozone_pred_mean30	SMTN	ozone_pred_mean30_irnt	0.0866848	0.0153158	5.65983	1.57336e-08	6.29962e-07	8.51817e-05
ozone_pred_mean30	FKBP15	ozone_pred_mean30_irnt	0.0891322	0.015751	5.65883	1.58247e-08	6.29962e-07	8.56748e-05
ozone_pred_mean30	TREML1	ozone_pred_mean30_irnt	0.089277	0.0157914	5.6535	1.63214e-08	6.44992e-07	8.8364e-05
ozone_pred_mean30	GLRX2	ozone_pred_mean30_irnt	0.0889788	0.0158302	5.62083	1.97135e-08	7.73399e-07	0.000106729
ozone_pred_mean30	TNFAIP6	ozone_pred_mean30_irnt	0.0887541	0.0157983	5.61796	2.00423e-08	7.80639e-07	0.000108509
ozone_pred_mean30	BAX	ozone_pred_mean30_irnt	0.0884823	0.0157714	5.61031	2.09453e-08	8.09984e-07	0.000113398
ozone_pred_mean30	OBI1	ozone_pred_mean30_irnt	0.0869641	0.0155259	5.60122	2.20683e-08	8.47361e-07	0.000119478
ozone_pred_mean30	HAAO	ozone_pred_mean30_irnt	0.0850745	0.0151963	5.59839	2.24306e-08	8.49272e-07	0.000121439
ozone_pred_mean30	NT5C1A	ozone_pred_mean30_irnt	0.082449	0.0147273	5.59838	2.24318e-08	8.49272e-07	0.000121446
ozone_pred_mean30	KIFC3	ozone_pred_mean30_irnt	0.0878475	0.0156967	5.59656	2.26664e-08	8.52194e-07	0.000122716
ozone_pred_mean30	PCBD1	ozone_pred_mean30_irnt	0.086215	0.0154328	5.58648	2.40162e-08	8.96716e-07	0.000130024
ozone_pred_mean30	NECTIN2	ozone_pred_mean30_irnt	0.0865345	0.0154947	5.58479	2.42492e-08	8.99215e-07	0.000131285
ozone_pred_mean30	STX5	ozone_pred_mean30_irnt	0.0870401	0.0156158	5.57387	2.58145e-08	9.50748e-07	0.00013976
ozone_pred_mean30	VEGFA	ozone_pred_mean30_irnt	0.0859583	0.0154265	5.57212	2.6074e-08	9.53816e-07	0.000141165
ozone_pred_mean30	GRHPR	ozone_pred_mean30_irnt	0.0872474	0.0156715	5.56727	2.68064e-08	9.74027e-07	0.00014513
ozone_pred_mean30	APP	ozone_pred_mean30_irnt	0.0881557	0.015838	5.56609	2.69874e-08	9.74067e-07	0.00014611
ozone_pred_mean30	ACOX1	ozone_pred_mean30_irnt	0.087859	0.0157969	5.56179	2.76584e-08	9.91672e-07	0.000149742
ozone_pred_mean30	EIF4EBP1	ozone_pred_mean30_irnt	0.0865066	0.015578	5.55311	2.90617e-08	1.03513e-06	0.00015734
ozone_pred_mean30	GFER	ozone_pred_mean30_irnt	0.0868379	0.0156504	5.54861	2.98171e-08	1.0551e-06	0.00016143
ozone_pred_mean30	AK4	ozone_pred_mean30_irnt	0.0859323	0.0154976	5.54488	3.04561e-08	1.07071e-06	0.000164889
ozone_pred_mean30	ATP6V0D1	ozone_pred_mean30_irnt	0.0864666	0.0156151	5.53738	3.17828e-08	1.11014e-06	0.000172072
ozone_pred_mean30	SEMA4D	ozone_pred_mean30_irnt	0.0862432	0.0155831	5.53439	3.23282e-08	1.12195e-06	0.000175025
ozone_pred_mean30	PRDX5	ozone_pred_mean30_irnt	0.0865056	0.015668	5.52115	3.48509e-08	1.19857e-06	0.000188683
ozone_pred_mean30	NID1	ozone_pred_mean30_irnt	0.0873838	0.0158316	5.51958	3.5161e-08	1.19857e-06	0.000190362
ozone_pred_mean30	UMAD1	ozone_pred_mean30_irnt	0.0867597	0.0157191	5.51939	3.52001e-08	1.19857e-06	0.000190573
ozone_pred_mean30	AP1G2	ozone_pred_mean30_irnt	0.0858136	0.0156117	5.49673	4.00114e-08	1.35388e-06	0.000216622
ozone_pred_mean30	MSRA	ozone_pred_mean30_irnt	0.085953	0.0156801	5.48167	4.35585e-08	1.46476e-06	0.000235826
ozone_pred_mean30	FAF2	ozone_pred_mean30_irnt	0.0856974	0.0156634	5.47118	4.62054e-08	1.54417e-06	0.000250156
ozone_pred_mean30	CLYBL	ozone_pred_mean30_irnt	0.0861612	0.0157668	5.46471	4.7915e-08	1.59148e-06	0.000259412
ozone_pred_mean30	APLP1	ozone_pred_mean30_irnt	-0.0845672	0.0154782	-5.46362	4.82095e-08	1.5915e-06	0.000261006
ozone_pred_mean30	DBI	ozone_pred_mean30_irnt	0.0854777	0.0156773	5.45231	5.1365e-08	1.68539e-06	0.00027809
ozone_pred_mean30	ESYT1	ozone_pred_mean30_irnt	0.085382	0.0156707	5.44851	5.24708e-08	1.71131e-06	0.000284077
ozone_pred_mean30	HSPA13	ozone_pred_mean30_irnt	0.0858794	0.015804	5.43402	5.68993e-08	1.84463e-06	0.000308053
ozone_pred_mean30	GYS1	ozone_pred_mean30_irnt	0.0857906	0.0157919	5.43257	5.73596e-08	1.84848e-06	0.000310545
ozone_pred_mean30	FRZB	ozone_pred_mean30_irnt	0.0842657	0.0155147	5.43134	5.77553e-08	1.85022e-06	0.000312687
ozone_pred_mean30	EPDR1	ozone_pred_mean30_irnt	0.0859937	0.015839	5.42923	5.84394e-08	1.86112e-06	0.000316391
ozone_pred_mean30	LGALS1	ozone_pred_mean30_irnt	0.0802864	0.0147946	5.42673	5.92607e-08	1.87624e-06	0.000320837
ozone_pred_mean30	OXCT1	ozone_pred_mean30_irnt	0.0861749	0.0158943	5.42173	6.09348e-08	1.91803e-06	0.000329901
ozone_pred_mean30	LIG3	ozone_pred_mean30_irnt	0.0853705	0.0157552	5.41857	6.20178e-08	1.94084e-06	0.000335765
ozone_pred_mean30	MTIF3	ozone_pred_mean30_irnt	0.08492	0.015698	5.40962	6.51876e-08	2.02831e-06	0.000352926
ozone_pred_mean30	FGF21	ozone_pred_mean30_irnt	0.081656	0.0151704	5.3826	7.57274e-08	2.34279e-06	0.000409988
ozone_pred_mean30	SCAMP2	ozone_pred_mean30_irnt	0.0849145	0.0158238	5.36624	8.28947e-08	2.54996e-06	0.000448792
ozone_pred_mean30	DMD	ozone_pred_mean30_irnt	0.0852474	0.0159084	5.35866	8.64368e-08	2.64389e-06	0.000467969
ozone_pred_mean30	CHCHD3	ozone_pred_mean30_irnt	0.0845012	0.0157849	5.35331	8.90206e-08	2.70763e-06	0.000481958
ozone_pred_mean30	LONP1	ozone_pred_mean30_irnt	0.083966	0.0157279	5.33868	9.64788e-08	2.91808e-06	0.000522336
ozone_pred_mean30	RNASET2	ozone_pred_mean30_irnt	0.0820344	0.0153771	5.33485	9.85299e-08	2.96356e-06	0.000533441
ozone_pred_mean30	PDGFA	ozone_pred_mean30_irnt	0.0846366	0.0158714	5.33263	9.97374e-08	2.98331e-06	0.000539978
ozone_pred_mean30	LTBP3	ozone_pred_mean30_irnt	0.0827322	0.0155386	5.32432	1.0439e-07	3.10531e-06	0.000565166
ozone_pred_mean30	PNP	ozone_pred_mean30_irnt	0.0840065	0.0158118	5.31289	1.11128e-07	3.28768e-06	0.000601645
ozone_pred_mean30	ITGB5	ozone_pred_mean30_irnt	0.0831587	0.015663	5.30924	1.13368e-07	3.32964e-06	0.000613775
ozone_pred_mean30	CRELD2	ozone_pred_mean30_irnt	0.0830364	0.0156419	5.30858	1.13776e-07	3.32964e-06	0.000615983
ozone_pred_mean30	DTYMK	ozone_pred_mean30_irnt	0.0836817	0.0157767	5.30414	1.1657e-07	3.38821e-06	0.000631112
ozone_pred_mean30	LRP1	ozone_pred_mean30_irnt	-0.0800963	0.0151028	-5.30342	1.17029e-07	3.38821e-06	0.000633595
ozone_pred_mean30	NIT2	ozone_pred_mean30_irnt	0.0837127	0.0157908	5.30135	1.18355e-07	3.40836e-06	0.000640771
ozone_pred_mean30	QDPR	ozone_pred_mean30_irnt	0.0836505	0.0157929	5.29671	1.21391e-07	3.47731e-06	0.000657212
ozone_pred_mean30	LTV1	ozone_pred_mean30_irnt	-0.0845064	0.0159822	-5.28755	1.27605e-07	3.63607e-06	0.000690854
ozone_pred_mean30	NID2	ozone_pred_mean30_irnt	0.0831442	0.0157315	5.2852	1.29244e-07	3.6635e-06	0.000699729
ozone_pred_mean30	PIKFYVE	ozone_pred_mean30_irnt	0.0826321	0.0156405	5.28323	1.30639e-07	3.67175e-06	0.000707277
ozone_pred_mean30	SNX29	ozone_pred_mean30_irnt	0.0828772	0.0156879	5.28287	1.30892e-07	3.67175e-06	0.000708648
ozone_pred_mean30	USP8	ozone_pred_mean30_irnt	0.0829769	0.0157253	5.27666	1.35392e-07	3.77841e-06	0.000733011
ozone_pred_mean30	CUTC	ozone_pred_mean30_irnt	0.082787	0.0156967	5.27417	1.3723e-07	3.81007e-06	0.000742963
ozone_pred_mean30	FAM221A	ozone_pred_mean30_irnt	0.0831549	0.0157714	5.27253	1.38462e-07	3.82465e-06	0.000749631
ozone_pred_mean30	COCH	ozone_pred_mean30_irnt	0.0804223	0.0152731	5.26561	1.43762e-07	3.9509e-06	0.000778328
ozone_pred_mean30	TALDO1	ozone_pred_mean30_irnt	0.0814809	0.0155696	5.23335	1.71158e-07	4.68004e-06	0.000926649
ozone_pred_mean30	SOWAHC	ozone_pred_mean30_irnt	0.0744397	0.0142415	5.22695	1.77165e-07	4.81996e-06	0.000959171
ozone_pred_mean30	UACA	ozone_pred_mean30_irnt	0.0821257	0.0157148	5.226	1.78072e-07	4.82042e-06	0.000964083
ozone_pred_mean30	ACOT13	ozone_pred_mean30_irnt	0.0823659	0.0157697	5.22305	1.80925e-07	4.87327e-06	0.000979528
ozone_pred_mean30	CD40	ozone_pred_mean30_irnt	0.082622	0.0158254	5.22086	1.83068e-07	4.90658e-06	0.000991129
ozone_pred_mean30	PEBP1	ozone_pred_mean30_irnt	0.0818129	0.0156754	5.21919	1.84722e-07	4.92652e-06	0.00100008
ozone_pred_mean30	TOMM20	ozone_pred_mean30_irnt	0.0826211	0.0158591	5.20971	1.94378e-07	5.12223e-06	0.00105236
ozone_pred_mean30	RAET1L_ULBP2	ozone_pred_mean30_irnt	0.0799995	0.015357	5.20933	1.94771e-07	5.12223e-06	0.00105449
ozone_pred_mean30	CEP170	ozone_pred_mean30_irnt	0.0814455	0.0156369	5.20855	1.95588e-07	5.12223e-06	0.00105891
ozone_pred_mean30	SDHB	ozone_pred_mean30_irnt	0.0821729	0.0157774	5.20828	1.95873e-07	5.12223e-06	0.00106046
ozone_pred_mean30	MIDN	ozone_pred_mean30_irnt	0.082808	0.015902	5.20741	1.96791e-07	5.12223e-06	0.00106542
ozone_pred_mean30	DPEP2	ozone_pred_mean30_irnt	0.0823986	0.0158292	5.2055	1.98821e-07	5.15031e-06	0.00107642
ozone_pred_mean30	PDCD5	ozone_pred_mean30_irnt	0.0821924	0.0157963	5.20327	2.01214e-07	5.18748e-06	0.00108937
ozone_pred_mean30	HAUS6	ozone_pred_mean30_irnt	0.0823435	0.0158314	5.20127	2.03379e-07	5.21847e-06	0.0011011
ozone_pred_mean30	SRGAP3	ozone_pred_mean30_irnt	0.0826191	0.0159069	5.19392	2.11549e-07	5.40249e-06	0.00114533
ozone_pred_mean30	LRCH4	ozone_pred_mean30_irnt	0.0820309	0.0158214	5.18481	2.22118e-07	5.62292e-06	0.00120255
ozone_pred_mean30	TNFRSF11A	ozone_pred_mean30_irnt	0.0754568	0.0145538	5.18469	2.22258e-07	5.62292e-06	0.0012033
ozone_pred_mean30	SYTL4	ozone_pred_mean30_irnt	0.0807126	0.0155732	5.1828	2.24514e-07	5.65358e-06	0.00121552
ozone_pred_mean30	VSIR	ozone_pred_mean30_irnt	0.0817686	0.0158265	5.16656	2.44831e-07	6.12416e-06	0.00132551
ozone_pred_mean30	BCL2	ozone_pred_mean30_irnt	-0.0800369	0.0154928	-5.16608	2.45464e-07	6.12416e-06	0.00132894
ozone_pred_mean30	CRADD	ozone_pred_mean30_irnt	0.0817067	0.0158261	5.16279	2.49799e-07	6.20371e-06	0.00135241
ozone_pred_mean30	NUDT2	ozone_pred_mean30_irnt	0.0813853	0.0157691	5.16107	2.521e-07	6.23228e-06	0.00136487
ozone_pred_mean30	RIDA	ozone_pred_mean30_irnt	0.0786785	0.0152577	5.15665	2.58092e-07	6.32365e-06	0.00139731
ozone_pred_mean30	DNAJB14	ozone_pred_mean30_irnt	0.0804665	0.0156045	5.15662	2.58132e-07	6.32365e-06	0.00139753
ozone_pred_mean30	CMC1	ozone_pred_mean30_irnt	0.0812571	0.015791	5.14577	2.73451e-07	6.66876e-06	0.00148046
ozone_pred_mean30	CEP131	ozone_pred_mean30_irnt	0.0809579	0.015755	5.13856	2.84112e-07	6.89767e-06	0.00153818
ozone_pred_mean30	CTSD	ozone_pred_mean30_irnt	0.0778753	0.0151737	5.13226	2.93765e-07	7.1002e-06	0.00159045
ozone_pred_mean30	FRMD8	ozone_pred_mean30_irnt	0.0814	0.015885	5.12434	3.06329e-07	7.35328e-06	0.00165847
ozone_pred_mean30	PTGES2	ozone_pred_mean30_irnt	0.0805545	0.0157211	5.12396	3.06953e-07	7.35328e-06	0.00166184
ozone_pred_mean30	SCPEP1	ozone_pred_mean30_irnt	0.0809377	0.0158016	5.12213	3.09938e-07	7.39208e-06	0.001678
ozone_pred_mean30	PRKG1	ozone_pred_mean30_irnt	0.0810813	0.0158506	5.11534	3.21258e-07	7.62847e-06	0.00173929
ozone_pred_mean30	MCFD2	ozone_pred_mean30_irnt	0.0806475	0.0157852	5.10906	3.3208e-07	7.851e-06	0.00179788
ozone_pred_mean30	HSD17B3	ozone_pred_mean30_irnt	0.0813111	0.0159366	5.10215	3.4439e-07	8.10663e-06	0.00186452
ozone_pred_mean30	MRRF	ozone_pred_mean30_irnt	0.0808004	0.0158413	5.1006	3.47206e-07	8.12447e-06	0.00187977
ozone_pred_mean30	CTF1	ozone_pred_mean30_irnt	0.0816494	0.0160094	5.10009	3.48149e-07	8.12447e-06	0.00188488
ozone_pred_mean30	PSAP	ozone_pred_mean30_irnt	0.0749477	0.0146998	5.09855	3.50978e-07	8.15535e-06	0.0019002
ozone_pred_mean30	HTRA2	ozone_pred_mean30_irnt	0.0806612	0.0158526	5.0882	3.70597e-07	8.57426e-06	0.00200641
ozone_pred_mean30	DAG1	ozone_pred_mean30_irnt	0.0805206	0.0158275	5.0874	3.72174e-07	8.57426e-06	0.00201495
ozone_pred_mean30	ZC3H12D	ozone_pred_mean30_irnt	-0.0793136	0.0156051	-5.08254	3.81781e-07	8.75831e-06	0.00206696
ozone_pred_mean30	TIMP1	ozone_pred_mean30_irnt	0.075717	0.0149054	5.07983	3.87245e-07	8.84618e-06	0.00209654
ozone_pred_mean30	SIAE	ozone_pred_mean30_irnt	0.0807078	0.0159205	5.06943	4.08935e-07	9.29209e-06	0.00221397
ozone_pred_mean30	ADAM8	ozone_pred_mean30_irnt	0.0800131	0.0157867	5.06839	4.11177e-07	9.29209e-06	0.00222611
ozone_pred_mean30	SCARF1	ozone_pred_mean30_irnt	0.0803864	0.0158614	5.06805	4.11914e-07	9.29209e-06	0.0022301
ozone_pred_mean30	EMG1	ozone_pred_mean30_irnt	-0.0794566	0.0156835	-5.06627	4.15768e-07	9.34012e-06	0.00225097
ozone_pred_mean30	ERP29	ozone_pred_mean30_irnt	0.0794419	0.0156848	5.06491	4.18737e-07	9.36794e-06	0.00226704
ozone_pred_mean30	TIMM10	ozone_pred_mean30_irnt	0.0811289	0.0160337	5.0599	4.29831e-07	9.54327e-06	0.0023271
ozone_pred_mean30	ERP44	ozone_pred_mean30_irnt	0.0795215	0.0157164	5.05978	4.301e-07	9.54327e-06	0.00232856
ozone_pred_mean30	CFAP410	ozone_pred_mean30_irnt	0.080509	0.0159186	5.05754	4.35185e-07	9.59814e-06	0.00235609
ozone_pred_mean30	CCDC13	ozone_pred_mean30_irnt	0.0795583	0.0157319	5.05713	4.36118e-07	9.59814e-06	0.00236114
ozone_pred_mean30	AHCY	ozone_pred_mean30_irnt	0.0783285	0.015511	5.04986	4.52975e-07	9.92876e-06	0.0024524
ozone_pred_mean30	HTD2	ozone_pred_mean30_irnt	0.0792412	0.0157172	5.04167	4.72726e-07	1.03199e-05	0.00255934
ozone_pred_mean30	TMEM106A	ozone_pred_mean30_irnt	0.0800514	0.0159134	5.03043	5.01207e-07	1.08977e-05	0.00271353
ozone_pred_mean30	PRKAB1	ozone_pred_mean30_irnt	0.0795039	0.0158501	5.01597	5.40255e-07	1.16998e-05	0.00292494
ozone_pred_mean30	PF4	ozone_pred_mean30_irnt	0.079589	0.0159171	5.00023	5.86142e-07	1.26429e-05	0.00317337
ozone_pred_mean30	GADD45GIP1	ozone_pred_mean30_irnt	0.0784268	0.0157304	4.98569	6.31815e-07	1.3574e-05	0.00342065
ozone_pred_mean30	LPL	ozone_pred_mean30_irnt	-0.0755613	0.0151609	-4.98397	6.37423e-07	1.36015e-05	0.00345101
ozone_pred_mean30	KLK13	ozone_pred_mean30_irnt	-0.078497	0.0157505	-4.98376	6.38118e-07	1.36015e-05	0.00345477
ozone_pred_mean30	MSANTD3	ozone_pred_mean30_irnt	0.0791529	0.0158852	4.98281	6.41265e-07	1.36149e-05	0.00347181
ozone_pred_mean30	ASAH2	ozone_pred_mean30_irnt	-0.0772004	0.0155015	-4.98018	6.50008e-07	1.3695e-05	0.00351914
ozone_pred_mean30	ESAM	ozone_pred_mean30_irnt	0.0771719	0.0154959	4.98015	6.50096e-07	1.3695e-05	0.00351962
ozone_pred_mean30	ERF	ozone_pred_mean30_irnt	0.0782053	0.0157432	4.96756	6.93612e-07	1.45551e-05	0.00375521
ozone_pred_mean30	GLRX5	ozone_pred_mean30_irnt	0.0785655	0.0158314	4.96264	7.11332e-07	1.48523e-05	0.00385115
ozone_pred_mean30	MMP1	ozone_pred_mean30_irnt	0.0781507	0.0157495	4.96212	7.13263e-07	1.48523e-05	0.0038616
ozone_pred_mean30	ADGRF5	ozone_pred_mean30_irnt	0.0782842	0.0157969	4.95566	7.37268e-07	1.52934e-05	0.00399157
ozone_pred_mean30	VCAN	ozone_pred_mean30_irnt	0.075681	0.0153168	4.94105	7.94544e-07	1.64185e-05	0.00430166
ozone_pred_mean30	SIGLEC8	ozone_pred_mean30_irnt	0.0762303	0.0154658	4.92896	8.45125e-07	1.73974e-05	0.0045755
ozone_pred_mean30	MMAB	ozone_pred_mean30_irnt	0.0780275	0.0158468	4.92386	8.67382e-07	1.77879e-05	0.00469601
ozone_pred_mean30	PDP1	ozone_pred_mean30_irnt	0.0775387	0.015757	4.92091	8.80537e-07	1.79003e-05	0.00476723
ozone_pred_mean30	IL18R1	ozone_pred_mean30_irnt	0.0776419	0.0157788	4.92065	8.81691e-07	1.79003e-05	0.00477348
ozone_pred_mean30	COX6B1	ozone_pred_mean30_irnt	0.0776951	0.0157904	4.92041	8.82781e-07	1.79003e-05	0.00477938
ozone_pred_mean30	FBN2	ozone_pred_mean30_irnt	-0.0782776	0.0159571	-4.90549	9.52368e-07	1.92393e-05	0.00515612
ozone_pred_mean30	CLEC5A	ozone_pred_mean30_irnt	0.0738089	0.015061	4.90066	9.75989e-07	1.96431e-05	0.00528401
ozone_pred_mean30	HNMT	ozone_pred_mean30_irnt	0.0713811	0.0145735	4.89799	9.89297e-07	1.98372e-05	0.00535605
ozone_pred_mean30	GET3	ozone_pred_mean30_irnt	0.0779318	0.0159412	4.88871	1.0369e-06	2.0715e-05	0.00561376
ozone_pred_mean30	EREG	ozone_pred_mean30_irnt	0.0778156	0.0159266	4.88588	1.05189e-06	2.09373e-05	0.00569495
ozone_pred_mean30	NUDT16	ozone_pred_mean30_irnt	0.0767533	0.0157232	4.88152	1.07533e-06	2.13255e-05	0.00582185
ozone_pred_mean30	VPS54	ozone_pred_mean30_irnt	0.0769114	0.0157641	4.8789	1.08968e-06	2.15312e-05	0.00589954
ozone_pred_mean30	FADD	ozone_pred_mean30_irnt	0.0765424	0.0157047	4.87384	1.11786e-06	2.19549e-05	0.00605209
ozone_pred_mean30	RAB27B	ozone_pred_mean30_irnt	0.0762796	0.0156516	4.8736	1.11924e-06	2.19549e-05	0.00605956
ozone_pred_mean30	FAM114A2	ozone_pred_mean30_irnt	0.0760199	0.0156094	4.87014	1.13891e-06	2.22602e-05	0.00616606
ozone_pred_mean30	BLOC1S3	ozone_pred_mean30_irnt	0.0764756	0.0157319	4.86118	1.19155e-06	2.32052e-05	0.00645104
ozone_pred_mean30	MYDGF	ozone_pred_mean30_irnt	0.0769307	0.0158406	4.85656	1.21956e-06	2.36579e-05	0.00660269
ozone_pred_mean30	SUOX	ozone_pred_mean30_irnt	0.075348	0.015518	4.85553	1.22594e-06	2.36579e-05	0.00663723
ozone_pred_mean30	CCDC50	ozone_pred_mean30_irnt	-0.0749751	0.0154422	-4.85521	1.2279e-06	2.36579e-05	0.00664786
ozone_pred_mean30	FCRLB	ozone_pred_mean30_irnt	0.0753419	0.0155481	4.84573	1.28784e-06	2.47247e-05	0.00697236
ozone_pred_mean30	GZMH	ozone_pred_mean30_irnt	0.0752977	0.015562	4.83857	1.33493e-06	2.55382e-05	0.00722732
ozone_pred_mean30	EPHA1	ozone_pred_mean30_irnt	0.073449	0.0151861	4.83661	1.34811e-06	2.56996e-05	0.00729869
ozone_pred_mean30	IMMT	ozone_pred_mean30_irnt	0.0761004	0.0157377	4.83555	1.35529e-06	2.57458e-05	0.00733756
ozone_pred_mean30	CD99L2	ozone_pred_mean30_irnt	0.0756416	0.0156721	4.82651	1.41805e-06	2.68438e-05	0.00767733
ozone_pred_mean30	DECR1	ozone_pred_mean30_irnt	0.0757175	0.0156977	4.82348	1.43968e-06	2.71424e-05	0.00779441
ozone_pred_mean30	GATD3	ozone_pred_mean30_irnt	0.076537	0.0158695	4.8229	1.44385e-06	2.71424e-05	0.007817
ozone_pred_mean30	DKK1	ozone_pred_mean30_irnt	0.0768592	0.0159443	4.82048	1.46146e-06	2.73783e-05	0.00791233
ozone_pred_mean30	PLA2G12A	ozone_pred_mean30_irnt	0.0758715	0.0157489	4.81756	1.4829e-06	2.76328e-05	0.00802843
ozone_pred_mean30	SLC39A5	ozone_pred_mean30_irnt	0.0733634	0.0152303	4.81693	1.48759e-06	2.76328e-05	0.00805379
ozone_pred_mean30	LAP3	ozone_pred_mean30_irnt	0.0763869	0.0158592	4.81656	1.49035e-06	2.76328e-05	0.00806876
ozone_pred_mean30	NDUFA5	ozone_pred_mean30_irnt	0.0762915	0.0158632	4.80935	1.54496e-06	2.85475e-05	0.00836442
ozone_pred_mean30	NUCB2	ozone_pred_mean30_irnt	0.0743457	0.0154691	4.80609	1.57026e-06	2.88608e-05	0.00850137
ozone_pred_mean30	CCL4	ozone_pred_mean30_irnt	0.074697	0.0155431	4.80579	1.57258e-06	2.88608e-05	0.00851393
ozone_pred_mean30	PALM2	ozone_pred_mean30_irnt	0.0693756	0.0144556	4.79921	1.62495e-06	2.96396e-05	0.00879749
ozone_pred_mean30	FLT1	ozone_pred_mean30_irnt	-0.0770873	0.0160629	-4.79909	1.62596e-06	2.96396e-05	0.00880297
ozone_pred_mean30	SPARC	ozone_pred_mean30_irnt	0.076026	0.0158516	4.79612	1.65013e-06	2.99793e-05	0.00893383
ozone_pred_mean30	TST	ozone_pred_mean30_irnt	0.0756594	0.0157828	4.7938	1.66929e-06	3.02179e-05	0.00903752
ozone_pred_mean30	EVA1C	ozone_pred_mean30_irnt	0.0756595	0.0157848	4.79318	1.67443e-06	3.02179e-05	0.00906538
ozone_pred_mean30	CD226	ozone_pred_mean30_irnt	0.075633	0.0157844	4.79164	1.6873e-06	3.0349e-05	0.00913506
ozone_pred_mean30	SLITRK5	ozone_pred_mean30_irnt	-0.074321	0.0155189	-4.78907	1.709e-06	3.06375e-05	0.00925253
ozone_pred_mean30	HAGH	ozone_pred_mean30_irnt	0.071561	0.0149664	4.78146	1.77479e-06	3.1712e-05	0.00960873
ozone_pred_mean30	ACP3	ozone_pred_mean30_irnt	0.0694176	0.0145498	4.77102	1.86898e-06	3.3285e-05	0.0101186
ozone_pred_mean30	C2CD2L	ozone_pred_mean30_irnt	0.0752767	0.0157999	4.76438	1.93138e-06	3.42091e-05	0.0104565
ozone_pred_mean30	CTSW	ozone_pred_mean30_irnt	0.0758378	0.0159184	4.76416	1.9335e-06	3.42091e-05	0.010468
ozone_pred_mean30	HPSE	ozone_pred_mean30_irnt	0.0748324	0.0157138	4.7622	1.95229e-06	3.44289e-05	0.0105697
ozone_pred_mean30	AP1AR	ozone_pred_mean30_irnt	0.0750407	0.0157943	4.75112	2.06203e-06	3.62461e-05	0.0111638
ozone_pred_mean30	MCF2L	ozone_pred_mean30_irnt	0.0742962	0.0156517	4.74685	2.10588e-06	3.68972e-05	0.0114012
ozone_pred_mean30	SYNM	ozone_pred_mean30_irnt	0.0683166	0.0143993	4.74445	2.13091e-06	3.72154e-05	0.0115368
ozone_pred_mean30	IGSF9	ozone_pred_mean30_irnt	0.0738916	0.0155769	4.74368	2.13909e-06	3.7238e-05	0.011581
ozone_pred_mean30	CNPY4	ozone_pred_mean30_irnt	0.0757284	0.0159695	4.74207	2.15605e-06	3.7413e-05	0.0116729
ozone_pred_mean30	VEGFC	ozone_pred_mean30_irnt	0.0751309	0.0158702	4.73408	2.24248e-06	3.87885e-05	0.0121408
ozone_pred_mean30	ALDH5A1	ozone_pred_mean30_irnt	0.0746879	0.0157867	4.73107	2.27587e-06	3.92407e-05	0.0123216
ozone_pred_mean30	PDIA4	ozone_pred_mean30_irnt	0.074353	0.0157249	4.72835	2.30645e-06	3.96417e-05	0.0124871
ozone_pred_mean30	YTHDF3	ozone_pred_mean30_irnt	0.0743148	0.0157479	4.71903	2.41441e-06	4.13659e-05	0.0130716
ozone_pred_mean30	ECHS1	ozone_pred_mean30_irnt	0.0749206	0.0158876	4.71565	2.45466e-06	4.19228e-05	0.0132895
ozone_pred_mean30	GPRC5C	ozone_pred_mean30_irnt	0.0756401	0.0160725	4.70618	2.57104e-06	4.37723e-05	0.0139196
ozone_pred_mean30	CASP8	ozone_pred_mean30_irnt	0.0722947	0.0153826	4.69978	2.65267e-06	4.50206e-05	0.0143616
ozone_pred_mean30	VAMP8	ozone_pred_mean30_irnt	0.0733946	0.0156442	4.6915	2.7621e-06	4.67312e-05	0.014954
ozone_pred_mean30	CTSA	ozone_pred_mean30_irnt	0.0748925	0.0159814	4.68622	2.83395e-06	4.77165e-05	0.015343
ozone_pred_mean30	CCN2	ozone_pred_mean30_irnt	0.0749345	0.0159914	4.68593	2.83796e-06	4.77165e-05	0.0153647
ozone_pred_mean30	DNAJB8	ozone_pred_mean30_irnt	0.0743012	0.0158627	4.68402	2.86454e-06	4.80143e-05	0.0155086
ozone_pred_mean30	ST3GAL1	ozone_pred_mean30_irnt	-0.072721	0.0155648	-4.67215	3.03462e-06	5.07081e-05	0.0164294
ozone_pred_mean30	ESYT2	ozone_pred_mean30_irnt	0.0739365	0.0158409	4.66744	3.10476e-06	5.17206e-05	0.0168092
ozone_pred_mean30	PAEP	ozone_pred_mean30_irnt	-0.0689925	0.0148085	-4.659	3.23454e-06	5.37172e-05	0.0175118
ozone_pred_mean30	PLPBP	ozone_pred_mean30_irnt	0.0733035	0.0157548	4.65277	3.33351e-06	5.51916e-05	0.0180476
ozone_pred_mean30	CD63	ozone_pred_mean30_irnt	0.0732033	0.0157879	4.63669	3.6027e-06	5.94665e-05	0.019505
ozone_pred_mean30	NSFL1C	ozone_pred_mean30_irnt	0.0727624	0.015715	4.63013	3.71836e-06	6.1189e-05	0.0201312
ozone_pred_mean30	LENG1	ozone_pred_mean30_irnt	0.0730682	0.0158068	4.62258	3.8559e-06	6.30894e-05	0.0208758
ozone_pred_mean30	KIF22	ozone_pred_mean30_irnt	0.0722748	0.0156354	4.62251	3.85715e-06	6.30894e-05	0.0208826
ozone_pred_mean30	F2R	ozone_pred_mean30_irnt	0.0733189	0.0158762	4.61817	3.93852e-06	6.42264e-05	0.0213231
ozone_pred_mean30	TNFAIP8L2	ozone_pred_mean30_irnt	0.0717074	0.0155335	4.6163	3.97407e-06	6.46115e-05	0.0215156
ozone_pred_mean30	SHMT2	ozone_pred_mean30_irnt	0.0729073	0.0158066	4.61244	4.04824e-06	6.56203e-05	0.0219172
ozone_pred_mean30	ARG1	ozone_pred_mean30_irnt	0.0719128	0.015607	4.60774	4.14071e-06	6.69188e-05	0.0224178
ozone_pred_mean30	REEP4	ozone_pred_mean30_irnt	0.0724556	0.015759	4.59773	4.34401e-06	6.99954e-05	0.0235184
ozone_pred_mean30	L3HYPDH	ozone_pred_mean30_irnt	0.072594	0.0158072	4.59247	4.45459e-06	7.15642e-05	0.0241171
ozone_pred_mean30	SNX33	ozone_pred_mean30_irnt	0.0665772	0.0145003	4.59143	4.47671e-06	7.17068e-05	0.0242369
ozone_pred_mean30	DDT	ozone_pred_mean30_irnt	0.0714628	0.0155848	4.58543	4.60694e-06	7.35751e-05	0.024942
ozone_pred_mean30	ACRBP	ozone_pred_mean30_irnt	0.0722026	0.0157491	4.58457	4.62593e-06	7.36612e-05	0.0250448
ozone_pred_mean30	CXCL5	ozone_pred_mean30_irnt	-0.071516	0.0156323	-4.57487	4.84473e-06	7.6919e-05	0.0262294
ozone_pred_mean30	RBKS	ozone_pred_mean30_irnt	0.070647	0.015466	4.56789	5.00847e-06	7.92861e-05	0.0271158
ozone_pred_mean30	RNF149	ozone_pred_mean30_irnt	0.0677795	0.0148488	4.56464	5.08646e-06	8.02007e-05	0.0275381
ozone_pred_mean30	ASAH1	ozone_pred_mean30_irnt	0.0725979	0.0159058	4.56425	5.09587e-06	8.02007e-05	0.0275891
ozone_pred_mean30	GPI	ozone_pred_mean30_irnt	0.0715061	0.0156756	4.56162	5.15987e-06	8.09725e-05	0.0279355
ozone_pred_mean30	TGFB1	ozone_pred_mean30_irnt	0.0719342	0.0157902	4.55563	5.30888e-06	8.30702e-05	0.0287423
ozone_pred_mean30	NDUFAF2	ozone_pred_mean30_irnt	0.0720717	0.0158409	4.54973	5.45943e-06	8.51797e-05	0.0295574
ozone_pred_mean30	CCDC134	ozone_pred_mean30_irnt	0.0719226	0.0158189	4.54664	5.53988e-06	8.59324e-05	0.0299929
ozone_pred_mean30	EXTL1	ozone_pred_mean30_irnt	-0.0718042	0.0157938	-4.54635	5.54743e-06	8.59324e-05	0.0300338
ozone_pred_mean30	DOHH	ozone_pred_mean30_irnt	0.0715109	0.0157303	4.54605	5.55529e-06	8.59324e-05	0.0300763
ozone_pred_mean30	MASP1	ozone_pred_mean30_irnt	0.0711099	0.0156508	4.54353	5.6221e-06	8.6718e-05	0.030438
ozone_pred_mean30	CASP2	ozone_pred_mean30_irnt	0.0709485	0.0156254	4.54057	5.70119e-06	8.76883e-05	0.0308663
ozone_pred_mean30	MST1	ozone_pred_mean30_irnt	0.0718811	0.0158595	4.53236	5.9268e-06	9.09e-05	0.0320877
ozone_pred_mean30	CD33	ozone_pred_mean30_irnt	-0.0708352	0.0156337	-4.53094	5.96687e-06	9.12561e-05	0.0323046
ozone_pred_mean30	AP2B1	ozone_pred_mean30_irnt	0.0713075	0.0157867	4.51692	6.37425e-06	9.72117e-05	0.0345102
ozone_pred_mean30	CDH2	ozone_pred_mean30_irnt	0.0651667	0.0144446	4.51149	6.53921e-06	9.94474e-05	0.0354033
ozone_pred_mean30	SIL1	ozone_pred_mean30_irnt	0.0708412	0.0157169	4.50734	6.66823e-06	0.000101125	0.0361018
ozone_pred_mean30	MICALL2	ozone_pred_mean30_irnt	0.0722808	0.0160434	4.50532	6.73185e-06	0.000101805	0.0364462
ozone_pred_mean30	EGF	ozone_pred_mean30_irnt	0.070936	0.0157491	4.50414	6.76899e-06	0.000102082	0.0366473
ozone_pred_mean30	PDAP1	ozone_pred_mean30_irnt	0.0710709	0.0158061	4.49641	7.01911e-06	0.00010556	0.0380014
ozone_pred_mean30	VSTM1	ozone_pred_mean30_irnt	0.0705946	0.0157252	4.48926	7.25807e-06	0.000108851	0.0392952
ozone_pred_mean30	SPON2	ozone_pred_mean30_irnt	0.0653917	0.0145735	4.48703	7.33427e-06	0.00010969	0.0397077
ozone_pred_mean30	FIS1	ozone_pred_mean30_irnt	0.0714945	0.0159384	4.48568	7.38071e-06	0.00011008	0.0399591
ozone_pred_mean30	CLEC11A	ozone_pred_mean30_irnt	0.0705615	0.0157436	4.48192	7.51157e-06	0.000111724	0.0406676
ozone_pred_mean30	CCL7	ozone_pred_mean30_irnt	0.0693437	0.015477	4.48044	7.56379e-06	0.000112193	0.0409503
ozone_pred_mean30	MANF	ozone_pred_mean30_irnt	0.070147	0.0156696	4.47663	7.69973e-06	0.000113897	0.0416863
ozone_pred_mean30	NDUFB7	ozone_pred_mean30_irnt	0.0694509	0.0155297	4.47213	7.8631e-06	0.000115997	0.0425708
ozone_pred_mean30	IRF3	ozone_pred_mean30_irnt	0.0704236	0.0157669	4.46656	8.06981e-06	0.000118723	0.04369
ozone_pred_mean30	UBE2B	ozone_pred_mean30_irnt	0.0696471	0.0156493	4.45048	8.69664e-06	0.000127598	0.0470836
ozone_pred_mean30	RPE	ozone_pred_mean30_irnt	0.0701865	0.0157753	4.44914	8.75102e-06	0.000128049	0.047378
ozone_pred_mean30	SLC39A14	ozone_pred_mean30_irnt	0.0689481	0.0155124	4.44472	8.93226e-06	0.000130348	0.0483593
ozone_pred_mean30	CAPS	ozone_pred_mean30_irnt	0.0636568	0.0143388	4.43947	9.15241e-06	0.000133202	0.0495511
ozone_pred_mean365	INHBB	ozone_pred_mean365_irnt	0.126022	0.0108178	11.6494	4.02497e-31	2.17912e-27	2.17912e-27
ozone_pred_mean365	SLC16A1	ozone_pred_mean365_irnt	0.123878	0.0115308	10.7433	9.54202e-27	2.58302e-23	5.16605e-23
ozone_pred_mean365	CLEC4D	ozone_pred_mean365_irnt	0.11069	0.0115574	9.57743	1.2855e-21	2.31989e-18	6.95967e-18
ozone_pred_mean365	STX7	ozone_pred_mean365_irnt	0.10875	0.0115513	9.41449	6.04038e-21	8.17566e-18	3.27026e-17
ozone_pred_mean365	SPON2	ozone_pred_mean365_irnt	0.0983995	0.0107369	9.16465	6.16583e-20	6.53525e-17	3.33818e-16
ozone_pred_mean365	HGF	ozone_pred_mean365_irnt	0.104038	0.0113739	9.1471	7.24262e-20	6.53525e-17	3.92115e-16
ozone_pred_mean365	IL1B	ozone_pred_mean365_irnt	0.105854	0.0116315	9.10064	1.10738e-19	8.56481e-17	5.99537e-16
ozone_pred_mean365	TGFA	ozone_pred_mean365_irnt	0.104871	0.0115746	9.0604	1.59689e-19	1.08069e-16	8.64555e-16
ozone_pred_mean365	TNFSF14	ozone_pred_mean365_irnt	0.102957	0.0116633	8.82751	1.28898e-18	7.75393e-16	6.97854e-15
ozone_pred_mean365	MMP9	ozone_pred_mean365_irnt	0.100836	0.0115572	8.72498	3.17939e-18	1.72132e-15	1.72132e-14
ozone_pred_mean365	OSM	ozone_pred_mean365_irnt	0.101385	0.0116468	8.70495	3.78832e-18	1.86454e-15	2.051e-14
ozone_pred_mean365	MMP8	ozone_pred_mean365_irnt	0.100334	0.0115672	8.67406	4.95937e-18	2.2375e-15	2.685e-14
ozone_pred_mean365	CD302	ozone_pred_mean365_irnt	0.0899509	0.010393	8.65496	5.85598e-18	2.43879e-15	3.17043e-14
ozone_pred_mean365	SKAP1	ozone_pred_mean365_irnt	-0.0934938	0.0111983	-8.34891	7.99875e-17	3.09323e-14	4.33053e-13
ozone_pred_mean365	TNFRSF1A	ozone_pred_mean365_irnt	0.0871846	0.0106303	8.20148	2.72887e-16	9.84941e-14	1.47741e-12
ozone_pred_mean365	OLR1	ozone_pred_mean365_irnt	0.0947839	0.0115835	8.18268	3.18631e-16	1.07817e-13	1.72507e-12
ozone_pred_mean365	ASAH2	ozone_pred_mean365_irnt	-0.0924967	0.0114091	-8.10731	5.91146e-16	1.88262e-13	3.20046e-12
ozone_pred_mean365	CHCHD10	ozone_pred_mean365_irnt	0.0841188	0.0103917	8.09478	6.54747e-16	1.96933e-13	3.5448e-12
ozone_pred_mean365	HSDL2	ozone_pred_mean365_irnt	0.0944562	0.0117225	8.05769	8.85222e-16	2.52242e-13	4.79259e-12
ozone_pred_mean365	LCN2	ozone_pred_mean365_irnt	0.0913162	0.011349	8.04615	9.72059e-16	2.63136e-13	5.26273e-12
ozone_pred_mean365	RBP7	ozone_pred_mean365_irnt	0.0918915	0.0115503	7.95578	2.01394e-15	5.19212e-13	1.09035e-11
ozone_pred_mean365	CLC	ozone_pred_mean365_irnt	0.0888354	0.0112857	7.87147	3.94564e-15	9.70985e-13	2.13617e-11
ozone_pred_mean365	LGALS1	ozone_pred_mean365_irnt	0.0856593	0.0109372	7.83191	5.39668e-15	1.27033e-12	2.92176e-11
ozone_pred_mean365	GRPEL1	ozone_pred_mean365_irnt	0.0894406	0.0115544	7.74081	1.10368e-14	2.48972e-12	5.97532e-11
ozone_pred_mean365	CLEC6A	ozone_pred_mean365_irnt	0.0886548	0.0115725	7.6608	2.0553e-14	4.45096e-12	1.11274e-10
ozone_pred_mean365	EPHA1	ozone_pred_mean365_irnt	0.0847604	0.0111797	7.5816	3.78036e-14	7.87187e-12	2.04669e-10
ozone_pred_mean365	CTSS	ozone_pred_mean365_irnt	0.0862497	0.0114555	7.52914	5.64142e-14	1.13121e-11	3.05427e-10
ozone_pred_mean365	IL18	ozone_pred_mean365_irnt	0.0863746	0.0114943	7.51455	6.30296e-14	1.21872e-11	3.41242e-10
ozone_pred_mean365	ENPP5	ozone_pred_mean365_irnt	-0.0789446	0.0106157	-7.43661	1.13567e-13	2.12018e-11	6.14853e-10
ozone_pred_mean365	CXCL14	ozone_pred_mean365_irnt	0.074314	0.0100469	7.39674	1.53138e-13	2.76362e-11	8.29087e-10
ozone_pred_mean365	GBA1	ozone_pred_mean365_irnt	0.0864273	0.0117029	7.3851	1.6705e-13	2.91744e-11	9.04407e-10
ozone_pred_mean365	HNMT	ozone_pred_mean365_irnt	0.0787847	0.0107884	7.3027	3.08056e-13	5.21192e-11	1.66782e-09
ozone_pred_mean365	TNFRSF11A	ozone_pred_mean365_irnt	0.0782019	0.0107624	7.26625	4.03011e-13	6.61182e-11	2.1819e-09
ozone_pred_mean365	CRHBP	ozone_pred_mean365_irnt	0.0820431	0.0113976	7.19827	6.62855e-13	1.05259e-10	3.58869e-09
ozone_pred_mean365	IL1RN	ozone_pred_mean365_irnt	0.0839478	0.0116717	7.19244	6.91609e-13	1.05259e-10	3.74437e-09
ozone_pred_mean365	SHISA5	ozone_pred_mean365_irnt	0.0728815	0.0101354	7.1908	6.99915e-13	1.05259e-10	3.78934e-09
ozone_pred_mean365	FAS	ozone_pred_mean365_irnt	0.0717587	0.0101159	7.09365	1.41316e-12	2.06779e-10	7.65082e-09
ozone_pred_mean365	EFNA1	ozone_pred_mean365_irnt	0.076546	0.0108286	7.0689	1.68777e-12	2.40463e-10	9.13761e-09
ozone_pred_mean365	SNX33	ozone_pred_mean365_irnt	0.0752031	0.0106923	7.03337	2.17545e-12	3.01997e-10	1.17779e-08
ozone_pred_mean365	PYCR2	ozone_pred_mean365_irnt	0.0827008	0.0118255	6.99341	2.89018e-12	3.91186e-10	1.56474e-08
ozone_pred_mean365	NT5C1A	ozone_pred_mean365_irnt	0.0759037	0.0108892	6.97058	3.39706e-12	4.48578e-10	1.83917e-08
ozone_pred_mean365	CCDC102A	ozone_pred_mean365_irnt	-0.0793704	0.0115904	-6.84793	8.02426e-12	1.03437e-09	4.34433e-08
ozone_pred_mean365	TNFSF13	ozone_pred_mean365_irnt	0.0722379	0.0105825	6.82615	9.33382e-12	1.17519e-09	5.05333e-08
ozone_pred_mean365	CEACAM8	ozone_pred_mean365_irnt	0.078615	0.0115281	6.81944	9.77781e-12	1.20312e-09	5.29371e-08
ozone_pred_mean365	AK4	ozone_pred_mean365_irnt	0.0776532	0.0114195	6.80006	1.11789e-11	1.34495e-09	6.05226e-08
ozone_pred_mean365	CLEC12A	ozone_pred_mean365_irnt	0.079306	0.0117001	6.77824	1.29934e-11	1.49971e-09	7.03461e-08
ozone_pred_mean365	NECTIN2	ozone_pred_mean365_irnt	0.0768577	0.0113394	6.77795	1.30192e-11	1.49971e-09	7.04862e-08
ozone_pred_mean365	SYNM	ozone_pred_mean365_irnt	0.0718678	0.0106854	6.7258	1.8616e-11	2.09973e-09	1.00787e-07
ozone_pred_mean365	PKD2	ozone_pred_mean365_irnt	0.0771724	0.0115656	6.6726	2.67383e-11	2.9543e-09	1.44761e-07
ozone_pred_mean365	RAET1L_ULBP2	ozone_pred_mean365_irnt	0.0751004	0.0112648	6.66681	2.7807e-11	3.01094e-09	1.50547e-07
ozone_pred_mean365	GATD3	ozone_pred_mean365_irnt	0.0781746	0.0117567	6.64938	3.12885e-11	3.32149e-09	1.69396e-07
ozone_pred_mean365	CAPG	ozone_pred_mean365_irnt	0.0761261	0.0114711	6.63635	3.41659e-11	3.5572e-09	1.84974e-07
ozone_pred_mean365	RBFOX3	ozone_pred_mean365_irnt	0.0684494	0.0103548	6.61042	4.06825e-11	4.15575e-09	2.20255e-07
ozone_pred_mean365	MECR	ozone_pred_mean365_irnt	0.0768375	0.0116366	6.60311	4.27304e-11	4.28412e-09	2.31343e-07
ozone_pred_mean365	GCNT1	ozone_pred_mean365_irnt	0.0738728	0.0111959	6.5982	4.41594e-11	4.31485e-09	2.39079e-07
ozone_pred_mean365	APOL1	ozone_pred_mean365_irnt	-0.0737764	0.011184	-6.59662	4.46309e-11	4.31485e-09	2.41632e-07
ozone_pred_mean365	HAAO	ozone_pred_mean365_irnt	0.0739285	0.0112386	6.57807	5.05352e-11	4.79996e-09	2.73598e-07
ozone_pred_mean365	COX5B	ozone_pred_mean365_irnt	0.0770975	0.0117331	6.57094	5.30029e-11	4.94755e-09	2.86958e-07
ozone_pred_mean365	ATAD3B	ozone_pred_mean365_irnt	0.0766561	0.0117314	6.53424	6.76895e-11	6.21138e-09	3.66471e-07
ozone_pred_mean365	SUOX	ozone_pred_mean365_irnt	0.0743439	0.0114525	6.49153	8.98342e-11	8.10604e-09	4.86362e-07
ozone_pred_mean365	VSIG4	ozone_pred_mean365_irnt	0.0679046	0.0104751	6.48246	9.53758e-11	8.465e-09	5.16365e-07
ozone_pred_mean365	IL1RL1	ozone_pred_mean365_irnt	0.0710959	0.0109935	6.46708	1.05543e-10	9.21631e-09	5.71411e-07
ozone_pred_mean365	CD300C	ozone_pred_mean365_irnt	0.0731648	0.0113321	6.45644	1.13196e-10	9.72771e-09	6.12846e-07
ozone_pred_mean365	TRIAP1	ozone_pred_mean365_irnt	0.0751581	0.0116585	6.44664	1.20724e-10	1.01608e-08	6.536e-07
ozone_pred_mean365	TOR1AIP1	ozone_pred_mean365_irnt	0.0753485	0.0116936	6.44355	1.23194e-10	1.01608e-08	6.66973e-07
ozone_pred_mean365	PALM2	ozone_pred_mean365_irnt	0.0684656	0.0106268	6.44272	1.23866e-10	1.01608e-08	6.70611e-07
ozone_pred_mean365	SOWAHC	ozone_pred_mean365_irnt	0.0676377	0.0105188	6.43016	1.34494e-10	1.08679e-08	7.28149e-07
ozone_pred_mean365	PCBD1	ozone_pred_mean365_irnt	0.0730626	0.0113669	6.42768	1.36697e-10	1.08835e-08	7.40076e-07
ozone_pred_mean365	IDO1	ozone_pred_mean365_irnt	0.0734812	0.0114589	6.41261	1.5084e-10	1.18355e-08	8.16648e-07
ozone_pred_mean365	CDH2	ozone_pred_mean365_irnt	0.0675028	0.0106007	6.36779	2.01928e-10	1.55239e-08	1.09324e-06
ozone_pred_mean365	TNFRSF14	ozone_pred_mean365_irnt	0.0716329	0.0112546	6.36477	2.05925e-10	1.55239e-08	1.11488e-06
ozone_pred_mean365	SLMAP	ozone_pred_mean365_irnt	0.0744247	0.0116947	6.36398	2.06979e-10	1.55239e-08	1.12058e-06
ozone_pred_mean365	CA5A	ozone_pred_mean365_irnt	0.0732108	0.0115098	6.36075	2.11358e-10	1.55239e-08	1.14429e-06
ozone_pred_mean365	FGF21	ozone_pred_mean365_irnt	0.0712462	0.011202	6.36015	2.12185e-10	1.55239e-08	1.14877e-06
ozone_pred_mean365	PRDX3	ozone_pred_mean365_irnt	0.0741257	0.0117158	6.327	2.62874e-10	1.8976e-08	1.4232e-06
ozone_pred_mean365	EVL	ozone_pred_mean365_irnt	-0.0717644	0.0113562	-6.31937	2.76122e-10	1.967e-08	1.49492e-06
ozone_pred_mean365	GCHFR	ozone_pred_mean365_irnt	0.0694309	0.0109918	6.31662	2.81067e-10	1.97623e-08	1.5217e-06
ozone_pred_mean365	RBM3	ozone_pred_mean365_irnt	0.0740034	0.0117488	6.29882	3.15135e-10	2.18736e-08	1.70614e-06
ozone_pred_mean365	CYB5R2	ozone_pred_mean365_irnt	0.0734111	0.0116662	6.29261	3.2794e-10	2.24743e-08	1.77547e-06
ozone_pred_mean365	VNN2	ozone_pred_mean365_irnt	0.0733725	0.0116676	6.28856	3.36571e-10	2.27775e-08	1.8222e-06
ozone_pred_mean365	ALDH5A1	ozone_pred_mean365_irnt	0.0736153	0.0117104	6.28635	3.4138e-10	2.28177e-08	1.84823e-06
ozone_pred_mean365	LRP1	ozone_pred_mean365_irnt	-0.0700966	0.0111584	-6.28195	3.51136e-10	2.31836e-08	1.90105e-06
ozone_pred_mean365	RNASE4	ozone_pred_mean365_irnt	0.0672256	0.0107147	6.27414	3.69132e-10	2.40781e-08	1.99848e-06
ozone_pred_mean365	FCHO1	ozone_pred_mean365_irnt	0.072952	0.0116871	6.24211	4.5283e-10	2.9186e-08	2.45162e-06
ozone_pred_mean365	KLK13	ozone_pred_mean365_irnt	-0.0719821	0.0115559	-6.22903	4.92096e-10	3.09875e-08	2.66421e-06
ozone_pred_mean365	IFNAR2	ozone_pred_mean365_irnt	0.0670186	0.0107591	6.22899	4.92229e-10	3.09875e-08	2.66493e-06
ozone_pred_mean365	LTBR	ozone_pred_mean365_irnt	0.0697631	0.0112122	6.22208	5.14305e-10	3.20051e-08	2.78445e-06
ozone_pred_mean365	TNFRSF1B	ozone_pred_mean365_irnt	0.0671798	0.010822	6.20769	5.63431e-10	3.44675e-08	3.05041e-06
ozone_pred_mean365	PGLYRP1	ozone_pred_mean365_irnt	0.072266	0.011643	6.2068	5.66607e-10	3.44675e-08	3.06761e-06
ozone_pred_mean365	TRMT10C	ozone_pred_mean365_irnt	0.0729115	0.0117564	6.20188	5.84518e-10	3.5162e-08	3.16458e-06
ozone_pred_mean365	SIL1	ozone_pred_mean365_irnt	0.071822	0.0116122	6.18506	6.50072e-10	3.86757e-08	3.51949e-06
ozone_pred_mean365	ERP44	ozone_pred_mean365_irnt	0.0721944	0.0116908	6.17532	6.91259e-10	4.06791e-08	3.74248e-06
ozone_pred_mean365	FCN1	ozone_pred_mean365_irnt	0.0724559	0.0117602	6.16111	7.55899e-10	4.40047e-08	4.09244e-06
ozone_pred_mean365	ESM1	ozone_pred_mean365_irnt	0.0707431	0.0114856	6.15927	7.64689e-10	4.40428e-08	4.14002e-06
ozone_pred_mean365	PIK3IP1	ozone_pred_mean365_irnt	0.062077	0.0100984	6.14718	8.2501e-10	4.70169e-08	4.4666e-06
ozone_pred_mean365	OLFM4	ozone_pred_mean365_irnt	0.0719365	0.0117089	6.14372	8.43096e-10	4.75471e-08	4.56452e-06
ozone_pred_mean365	BCL2L15	ozone_pred_mean365_irnt	0.0723361	0.0117813	6.13989	8.63616e-10	4.82022e-08	4.67561e-06
ozone_pred_mean365	FRZB	ozone_pred_mean365_irnt	0.0698955	0.0114363	6.11174	1.02981e-09	5.68915e-08	5.57537e-06
ozone_pred_mean365	RIDA	ozone_pred_mean365_irnt	0.068836	0.0112758	6.10477	1.07556e-09	5.88188e-08	5.82306e-06
ozone_pred_mean365	FXN	ozone_pred_mean365_irnt	0.0708909	0.0117055	6.05623	1.45396e-09	7.87171e-08	7.87171e-06
ozone_pred_mean365	ENPP6	ozone_pred_mean365_irnt	-0.0705799	0.0117052	-6.02978	1.71183e-09	9.17608e-08	9.26784e-06
ozone_pred_mean365	IMMT	ozone_pred_mean365_irnt	0.0699732	0.0116466	6.00802	1.95693e-09	1.03871e-07	1.05948e-05
ozone_pred_mean365	ATOX1	ozone_pred_mean365_irnt	0.0701414	0.0117176	5.98597	2.24005e-09	1.17744e-07	1.21276e-05
ozone_pred_mean365	PLAUR	ozone_pred_mean365_irnt	0.0651334	0.0109128	5.96853	2.49192e-09	1.29724e-07	1.34913e-05
ozone_pred_mean365	LTF	ozone_pred_mean365_irnt	0.0692	0.0116073	5.96175	2.59711e-09	1.33316e-07	1.40608e-05
ozone_pred_mean365	RNF149	ozone_pred_mean365_irnt	0.0649687	0.0108991	5.96093	2.61018e-09	1.33316e-07	1.41315e-05
ozone_pred_mean365	GPR37	ozone_pred_mean365_irnt	0.0658559	0.0110564	5.95635	2.68402e-09	1.35806e-07	1.45313e-05
ozone_pred_mean365	LETM1	ozone_pred_mean365_irnt	0.0699061	0.011742	5.95352	2.73069e-09	1.36889e-07	1.4784e-05
ozone_pred_mean365	SLC40A1	ozone_pred_mean365_irnt	0.0685259	0.011529	5.94377	2.89758e-09	1.43922e-07	1.56875e-05
ozone_pred_mean365	MAP7	ozone_pred_mean365_irnt	0.0674345	0.0113654	5.93334	3.08701e-09	1.51937e-07	1.67131e-05
ozone_pred_mean365	IL18R1	ozone_pred_mean365_irnt	0.0692425	0.0116939	5.92124	3.322e-09	1.6203e-07	1.79853e-05
ozone_pred_mean365	CTSV	ozone_pred_mean365_irnt	-0.058874	0.00996163	-5.91008	3.55404e-09	1.718e-07	1.92416e-05
ozone_pred_mean365	FKBP15	ozone_pred_mean365_irnt	0.0688302	0.0116575	5.90435	3.67923e-09	1.76277e-07	1.99193e-05
ozone_pred_mean365	TIMP1	ozone_pred_mean365_irnt	0.0646642	0.0109958	5.88081	4.2401e-09	2.01299e-07	2.29559e-05
ozone_pred_mean365	BSG	ozone_pred_mean365_irnt	0.065576	0.0111535	5.87942	4.27583e-09	2.01299e-07	2.31494e-05
ozone_pred_mean365	GFER	ozone_pred_mean365_irnt	0.0683736	0.0116376	5.87524	4.38478e-09	2.04648e-07	2.37392e-05
ozone_pred_mean365	SLC39A14	ozone_pred_mean365_irnt	0.0670595	0.011422	5.8711	4.49511e-09	2.08005e-07	2.43365e-05
ozone_pred_mean365	PLA2G10	ozone_pred_mean365_irnt	-0.0658472	0.0112351	-5.86084	4.78053e-09	2.19337e-07	2.58818e-05
ozone_pred_mean365	SCAMP3	ozone_pred_mean365_irnt	0.0686749	0.0117294	5.85496	4.95211e-09	2.253e-07	2.68107e-05
ozone_pred_mean365	SLC39A5	ozone_pred_mean365_irnt	0.0654364	0.0111947	5.84531	5.24689e-09	2.36722e-07	2.84067e-05
ozone_pred_mean365	LY6D	ozone_pred_mean365_irnt	0.0643171	0.0110114	5.84097	5.38463e-09	2.40929e-07	2.91524e-05
ozone_pred_mean365	DDAH1	ozone_pred_mean365_irnt	0.0664832	0.0113887	5.83763	5.49348e-09	2.43784e-07	2.97417e-05
ozone_pred_mean365	DSC2	ozone_pred_mean365_irnt	0.0631931	0.0108317	5.8341	5.61049e-09	2.46953e-07	3.03752e-05
ozone_pred_mean365	ACOT13	ozone_pred_mean365_irnt	0.0680475	0.0116949	5.81854	6.15586e-09	2.68773e-07	3.33278e-05
ozone_pred_mean365	PSAP	ozone_pred_mean365_irnt	0.0629607	0.0108629	5.79595	7.04121e-09	3.04969e-07	3.81211e-05
ozone_pred_mean365	PTX3	ozone_pred_mean365_irnt	0.067787	0.0117078	5.78991	7.29815e-09	3.13589e-07	3.95122e-05
ozone_pred_mean365	TMSB10	ozone_pred_mean365_irnt	0.067168	0.011605	5.78785	7.38756e-09	3.14931e-07	3.99963e-05
ozone_pred_mean365	CTSD	ozone_pred_mean365_irnt	0.0644049	0.0111314	5.78586	7.47525e-09	3.1618e-07	4.0471e-05
ozone_pred_mean365	CSF1	ozone_pred_mean365_irnt	0.0666839	0.0115436	5.77672	7.89085e-09	3.27889e-07	4.27211e-05
ozone_pred_mean365	NDUFAF2	ozone_pred_mean365_irnt	0.0676099	0.0117054	5.77594	7.92773e-09	3.27889e-07	4.29207e-05
ozone_pred_mean365	DLL1	ozone_pred_mean365_irnt	0.0639856	0.0110817	5.774	8.01884e-09	3.27889e-07	4.3414e-05
ozone_pred_mean365	TNFRSF12A	ozone_pred_mean365_irnt	0.0575372	0.00996613	5.77327	8.05353e-09	3.27889e-07	4.36018e-05
ozone_pred_mean365	MICALL2	ozone_pred_mean365_irnt	0.0683681	0.0118422	5.77324	8.0549e-09	3.27889e-07	4.36092e-05
ozone_pred_mean365	DUT	ozone_pred_mean365_irnt	0.0672811	0.0116595	5.77052	8.18558e-09	3.30722e-07	4.43167e-05
ozone_pred_mean365	GFRA1	ozone_pred_mean365_irnt	0.062471	0.0108465	5.75954	8.73389e-09	3.50261e-07	4.72853e-05
ozone_pred_mean365	PTGR1	ozone_pred_mean365_irnt	0.0669308	0.0116392	5.75044	9.21525e-09	3.66848e-07	4.98914e-05
ozone_pred_mean365	PIKFYVE	ozone_pred_mean365_irnt	0.0671435	0.011681	5.7481	9.34368e-09	3.69246e-07	5.05867e-05
ozone_pred_mean365	S100A11	ozone_pred_mean365_irnt	0.0671014	0.0116821	5.74397	9.5734e-09	3.75582e-07	5.18304e-05
ozone_pred_mean365	BAX	ozone_pred_mean365_irnt	0.0674745	0.0117748	5.73039	1.03688e-08	4.0386e-07	5.61366e-05
ozone_pred_mean365	NUCB2	ozone_pred_mean365_irnt	0.0657178	0.0114777	5.72571	1.0658e-08	4.12159e-07	5.77023e-05
ozone_pred_mean365	ADAMTS8	ozone_pred_mean365_irnt	-0.0672445	0.0117476	-5.72411	1.07584e-08	4.13093e-07	5.82462e-05
ozone_pred_mean365	RTN4IP1	ozone_pred_mean365_irnt	0.0663775	0.011612	5.71628	1.12639e-08	4.29457e-07	6.09829e-05
ozone_pred_mean365	IL4R	ozone_pred_mean365_irnt	0.0636538	0.0111485	5.70963	1.17107e-08	4.43368e-07	6.34016e-05
ozone_pred_mean365	SEPTIN8	ozone_pred_mean365_irnt	0.0632126	0.0110795	5.70538	1.20056e-08	4.51375e-07	6.49981e-05
ozone_pred_mean365	AFAP1L1	ozone_pred_mean365_irnt	0.0609368	0.0106927	5.69892	1.2468e-08	4.65529e-07	6.75017e-05
ozone_pred_mean365	CHCHD6	ozone_pred_mean365_irnt	0.0612247	0.0107501	5.69528	1.27354e-08	4.72255e-07	6.89492e-05
ozone_pred_mean365	SUMO1	ozone_pred_mean365_irnt	0.0635286	0.0111625	5.69127	1.30371e-08	4.80156e-07	7.05829e-05
ozone_pred_mean365	BLNK	ozone_pred_mean365_irnt	-0.0650544	0.0114419	-5.68564	1.34725e-08	4.92838e-07	7.294e-05
ozone_pred_mean365	SEL1L	ozone_pred_mean365_irnt	0.0639143	0.0112526	5.67997	1.39254e-08	5.05986e-07	7.5392e-05
ozone_pred_mean365	AMDHD1	ozone_pred_mean365_irnt	0.0636397	0.0112106	5.67673	1.41901e-08	5.12167e-07	7.6825e-05
ozone_pred_mean365	NFU1	ozone_pred_mean365_irnt	0.0663437	0.0116945	5.67305	1.44972e-08	5.19786e-07	7.84876e-05
ozone_pred_mean365	CD300E	ozone_pred_mean365_irnt	0.0619392	0.0109352	5.6642	1.5263e-08	5.43643e-07	8.26338e-05
ozone_pred_mean365	LACRT	ozone_pred_mean365_irnt	-0.0649173	0.0114719	-5.65879	1.57497e-08	5.57313e-07	8.5269e-05
ozone_pred_mean365	METAP1D	ozone_pred_mean365_irnt	0.0661338	0.0116895	5.65753	1.58652e-08	5.57754e-07	8.58942e-05
ozone_pred_mean365	SERPINE1	ozone_pred_mean365_irnt	0.0667499	0.0118075	5.65318	1.62707e-08	5.68321e-07	8.80897e-05
ozone_pred_mean365	CLMP	ozone_pred_mean365_irnt	0.0588653	0.0104202	5.64913	1.66575e-08	5.78101e-07	9.01838e-05
ozone_pred_mean365	STX5	ozone_pred_mean365_irnt	0.0663804	0.0117602	5.64449	1.71107e-08	5.90047e-07	9.26375e-05
ozone_pred_mean365	HCLS1	ozone_pred_mean365_irnt	0.0661469	0.0117498	5.62962	1.86468e-08	6.38948e-07	0.000100954
ozone_pred_mean365	AEBP1	ozone_pred_mean365_irnt	0.0580959	0.0103479	5.61428	2.03724e-08	6.93686e-07	0.000110296
ozone_pred_mean365	FABP1	ozone_pred_mean365_irnt	0.0603822	0.0107616	5.61087	2.07765e-08	7.03026e-07	0.000112484
ozone_pred_mean365	PTGES2	ozone_pred_mean365_irnt	0.0654321	0.0116673	5.60819	2.10998e-08	7.09531e-07	0.000114234
ozone_pred_mean365	TNFRSF10B	ozone_pred_mean365_irnt	0.053482	0.00956715	5.59018	2.34006e-08	7.82042e-07	0.000126691
ozone_pred_mean365	TRIM58	ozone_pred_mean365_irnt	0.0651794	0.0117048	5.56861	2.64766e-08	8.79414e-07	0.000143344
ozone_pred_mean365	OXCT1	ozone_pred_mean365_irnt	0.0653845	0.0117461	5.56648	2.68007e-08	8.84749e-07	0.000145099
ozone_pred_mean365	CAPS	ozone_pred_mean365_irnt	0.0585282	0.0105262	5.56023	2.77745e-08	9.1134e-07	0.000150371
ozone_pred_mean365	JAKMIP1	ozone_pred_mean365_irnt	-0.064947	0.0116854	-5.55796	2.8138e-08	9.17705e-07	0.000152339
ozone_pred_mean365	LONP1	ozone_pred_mean365_irnt	0.0648197	0.0116734	5.55275	2.89861e-08	9.39705e-07	0.000156931
ozone_pred_mean365	BNIP3L	ozone_pred_mean365_irnt	0.0647823	0.0117405	5.51784	3.53499e-08	1.13919e-06	0.000191384
ozone_pred_mean365	DMD	ozone_pred_mean365_irnt	0.0649865	0.0118092	5.50304	3.84384e-08	1.23139e-06	0.000208106
ozone_pred_mean365	NSDHL	ozone_pred_mean365_irnt	0.0638118	0.0116015	5.50029	3.90397e-08	1.23845e-06	0.000211361
ozone_pred_mean365	RNASET2	ozone_pred_mean365_irnt	0.0621773	0.0113051	5.49994	3.91182e-08	1.23845e-06	0.000211786
ozone_pred_mean365	ESAM	ozone_pred_mean365_irnt	0.0627851	0.0114177	5.49891	3.93451e-08	1.23845e-06	0.000213014
ozone_pred_mean365	HTD2	ozone_pred_mean365_irnt	0.064008	0.011643	5.49757	3.96461e-08	1.24072e-06	0.000214644
ozone_pred_mean365	FTCD	ozone_pred_mean365_irnt	0.0636481	0.0115928	5.49033	4.12988e-08	1.28501e-06	0.000223592
ozone_pred_mean365	LTBP3	ozone_pred_mean365_irnt	0.0627455	0.0114743	5.46834	4.67422e-08	1.44607e-06	0.000253062
ozone_pred_mean365	PTP4A3	ozone_pred_mean365_irnt	0.0619226	0.0113528	5.4544	5.05474e-08	1.55491e-06	0.000273663
ozone_pred_mean365	ACP6	ozone_pred_mean365_irnt	0.0630571	0.011568	5.45101	5.15175e-08	1.5758e-06	0.000278916
ozone_pred_mean365	MPST	ozone_pred_mean365_irnt	-0.0635611	0.0116722	-5.44549	5.31347e-08	1.61613e-06	0.000287671
ozone_pred_mean365	MAP7D2	ozone_pred_mean365_irnt	0.0635078	0.0116764	5.43897	5.51079e-08	1.66678e-06	0.000298354
ozone_pred_mean365	OCLN	ozone_pred_mean365_irnt	0.0582313	0.0107155	5.43428	5.65737e-08	1.70161e-06	0.00030629
ozone_pred_mean365	ATP6V0D1	ozone_pred_mean365_irnt	0.0636815	0.0117374	5.42552	5.94104e-08	1.77706e-06	0.000321648
ozone_pred_mean365	BLTP3B	ozone_pred_mean365_irnt	0.0636093	0.0117428	5.4169	6.23341e-08	1.85427e-06	0.000337477
ozone_pred_mean365	S100A12	ozone_pred_mean365_irnt	0.0631102	0.0116569	5.41397	6.33595e-08	1.87447e-06	0.000343028
ozone_pred_mean365	CLEC4A	ozone_pred_mean365_irnt	-0.0630849	0.0116693	-5.40607	6.62077e-08	1.94809e-06	0.000358449
ozone_pred_mean365	AIFM1	ozone_pred_mean365_irnt	0.063281	0.0117099	5.40404	6.69565e-08	1.95222e-06	0.000362502
ozone_pred_mean365	PROSER3	ozone_pred_mean365_irnt	0.0642475	0.0118894	5.40374	6.70692e-08	1.95222e-06	0.000363113
ozone_pred_mean365	NOL3	ozone_pred_mean365_irnt	0.0595389	0.0110449	5.39062	7.21379e-08	2.08853e-06	0.000390555
ozone_pred_mean365	CD33	ozone_pred_mean365_irnt	-0.0619946	0.0115084	-5.38691	7.36367e-08	2.12058e-06	0.000398669
ozone_pred_mean365	SDHB	ozone_pred_mean365_irnt	0.062873	0.0116793	5.38329	7.51288e-08	2.1521e-06	0.000406747
ozone_pred_mean365	IGSF9	ozone_pred_mean365_irnt	0.0618961	0.0115143	5.37557	7.84099e-08	2.23427e-06	0.000424511
ozone_pred_mean365	S100Z	ozone_pred_mean365_irnt	0.0628792	0.0117118	5.36889	8.1359e-08	2.30617e-06	0.000440478
ozone_pred_mean365	CST3	ozone_pred_mean365_irnt	0.0547668	0.0102116	5.36321	8.39506e-08	2.36723e-06	0.000454508
ozone_pred_mean365	CD74	ozone_pred_mean365_irnt	0.0567795	0.0105931	5.36003	8.54369e-08	2.39666e-06	0.000462556
ozone_pred_mean365	SDC1	ozone_pred_mean365_irnt	0.0618877	0.0115494	5.35853	8.61487e-08	2.40417e-06	0.000466409
ozone_pred_mean365	SMOC1	ozone_pred_mean365_irnt	0.054502	0.0101935	5.34673	9.19341e-08	2.55247e-06	0.000497731
ozone_pred_mean365	HSPA13	ozone_pred_mean365_irnt	0.0623387	0.0117074	5.32474	1.03734e-07	2.86538e-06	0.000561614
ozone_pred_mean365	KIT	ozone_pred_mean365_irnt	-0.0605706	0.0113909	-5.31745	1.07963e-07	2.96706e-06	0.000584512
ozone_pred_mean365	OMG	ozone_pred_mean365_irnt	-0.0613964	0.0115485	-5.31638	1.08599e-07	2.96947e-06	0.000587955
ozone_pred_mean365	MTRES1	ozone_pred_mean365_irnt	0.0616467	0.0116148	5.30759	1.13948e-07	3.10008e-06	0.000616916
ozone_pred_mean365	SCAMP2	ozone_pred_mean365_irnt	0.0618695	0.0117243	5.27702	1.34612e-07	3.64396e-06	0.000728792
ozone_pred_mean365	FBLN2	ozone_pred_mean365_irnt	0.0572324	0.0108505	5.27465	1.36357e-07	3.67283e-06	0.000738238
ozone_pred_mean365	LPO	ozone_pred_mean365_irnt	-0.0606951	0.011512	-5.27232	1.38091e-07	3.70111e-06	0.000747625
ozone_pred_mean365	CTRC	ozone_pred_mean365_irnt	-0.061412	0.0116588	-5.26743	1.41807e-07	3.78199e-06	0.000767743
ozone_pred_mean365	SUMF2	ozone_pred_mean365_irnt	0.061592	0.0117092	5.26014	1.4753e-07	3.91532e-06	0.000798726
ozone_pred_mean365	ST3GAL1	ozone_pred_mean365_irnt	-0.0602978	0.0114685	-5.25768	1.49505e-07	3.9484e-06	0.000809422
ozone_pred_mean365	CST7	ozone_pred_mean365_irnt	0.0618565	0.0117831	5.24961	1.56188e-07	4.10487e-06	0.000845603
ozone_pred_mean365	EXTL1	ozone_pred_mean365_irnt	-0.0615028	0.011737	-5.24007	1.64451e-07	4.30116e-06	0.000890339
ozone_pred_mean365	LRCH4	ozone_pred_mean365_irnt	0.061812	0.0117986	5.23891	1.65484e-07	4.30736e-06	0.000895931
ozone_pred_mean365	FABP5	ozone_pred_mean365_irnt	0.0614064	0.0117332	5.23354	1.70351e-07	4.41283e-06	0.000922282
ozone_pred_mean365	CCL27	ozone_pred_mean365_irnt	0.0525187	0.0100561	5.22259	1.80711e-07	4.65889e-06	0.000978367
ozone_pred_mean365	TMPRSS15	ozone_pred_mean365_irnt	-0.0597366	0.0114519	-5.2163	1.86925e-07	4.79625e-06	0.00101201
ozone_pred_mean365	CALML4	ozone_pred_mean365_irnt	0.0550346	0.0105741	5.20467	1.98984e-07	5.0816e-06	0.0010773
ozone_pred_mean365	CD1C	ozone_pred_mean365_irnt	-0.0573825	0.0110365	-5.19932	2.04771e-07	5.20483e-06	0.00110863
ozone_pred_mean365	GLB1	ozone_pred_mean365_irnt	0.0598539	0.0115464	5.18376	2.22564e-07	5.63067e-06	0.00120496
ozone_pred_mean365	HMGCL	ozone_pred_mean365_irnt	0.0607513	0.0117267	5.18059	2.26368e-07	5.70025e-06	0.00122555
ozone_pred_mean365	PPP1R12B	ozone_pred_mean365_irnt	0.0611261	0.0118023	5.17915	2.28115e-07	5.71765e-06	0.00123501
ozone_pred_mean365	F13B	ozone_pred_mean365_irnt	-0.059367	0.0114729	-5.17455	2.33787e-07	5.83283e-06	0.00126572
ozone_pred_mean365	TTC32	ozone_pred_mean365_irnt	0.0603545	0.0116734	5.17024	2.39231e-07	5.94126e-06	0.0012952
ozone_pred_mean365	SIRPB1	ozone_pred_mean365_irnt	0.0584974	0.0113222	5.16661	2.43905e-07	6.02968e-06	0.0013205
ozone_pred_mean365	FGFBP2	ozone_pred_mean365_irnt	-0.0602079	0.0116771	-5.15606	2.58008e-07	6.33375e-06	0.00139686
ozone_pred_mean365	SLC38A10	ozone_pred_mean365_irnt	0.0588496	0.0114146	5.15567	2.58544e-07	6.33375e-06	0.00139976
ozone_pred_mean365	SPP1	ozone_pred_mean365_irnt	0.0579792	0.0112773	5.14125	2.79128e-07	6.80721e-06	0.0015112
ozone_pred_mean365	KRT18	ozone_pred_mean365_irnt	0.0571275	0.0111224	5.13625	2.86632e-07	6.95885e-06	0.00155182
ozone_pred_mean365	CLEC4E	ozone_pred_mean365_irnt	0.0599753	0.01168	5.13488	2.88714e-07	6.97812e-06	0.0015631
ozone_pred_mean365	RBP5	ozone_pred_mean365_irnt	0.0583276	0.0113701	5.12992	2.96412e-07	7.13232e-06	0.00160477
ozone_pred_mean365	CCN3	ozone_pred_mean365_irnt	0.0549283	0.0107452	5.11191	3.26019e-07	7.81004e-06	0.00176507
ozone_pred_mean365	HAO1	ozone_pred_mean365_irnt	0.0586272	0.0114763	5.10856	3.31829e-07	7.9142e-06	0.00179652
ozone_pred_mean365	EDN1	ozone_pred_mean365_irnt	0.0533438	0.0104438	5.10772	3.3331e-07	7.91466e-06	0.00180454
ozone_pred_mean365	ANGPTL1	ozone_pred_mean365_irnt	-0.0586145	0.0114894	-5.10163	3.44183e-07	8.13715e-06	0.00186341
ozone_pred_mean365	SPTLC1	ozone_pred_mean365_irnt	0.0598304	0.0117386	5.0969	3.52864e-07	8.30612e-06	0.00191041
ozone_pred_mean365	EDNRB	ozone_pred_mean365_irnt	0.0575635	0.0113089	5.09011	3.65687e-07	8.5707e-06	0.00197983
ozone_pred_mean365	TNRC6B	ozone_pred_mean365_irnt	0.0603509	0.0118618	5.08784	3.70082e-07	8.6363e-06	0.00200362
ozone_pred_mean365	MELTF	ozone_pred_mean365_irnt	-0.0589737	0.01162	-5.0752	3.95462e-07	9.15811e-06	0.00214103
ozone_pred_mean365	ERG	ozone_pred_mean365_irnt	0.0593455	0.0116953	5.07432	3.97294e-07	9.15811e-06	0.00215095
ozone_pred_mean365	USP8	ozone_pred_mean365_irnt	0.0595509	0.011736	5.07421	3.97517e-07	9.15811e-06	0.00215216
ozone_pred_mean365	EDF1	ozone_pred_mean365_irnt	0.0593505	0.0117023	5.07169	4.02798e-07	9.24046e-06	0.00218075
ozone_pred_mean365	PHLDB1	ozone_pred_mean365_irnt	0.0582804	0.011518	5.05995	4.2833e-07	9.78473e-06	0.00231898
ozone_pred_mean365	RNASE6	ozone_pred_mean365_irnt	0.0530522	0.0104961	5.05445	4.40824e-07	1.00278e-05	0.00238662
ozone_pred_mean365	CCL23	ozone_pred_mean365_irnt	0.0569498	0.0112838	5.04703	4.58231e-07	1.03802e-05	0.00248086
ozone_pred_mean365	C19orf12	ozone_pred_mean365_irnt	0.058615	0.0116214	5.0437	4.66262e-07	1.05181e-05	0.00252434
ozone_pred_mean365	ERN1	ozone_pred_mean365_irnt	0.0581667	0.0115429	5.03918	4.77368e-07	1.0724e-05	0.00258447
ozone_pred_mean365	PPP1R1A	ozone_pred_mean365_irnt	0.0560436	0.0111265	5.03694	4.82958e-07	1.08047e-05	0.00261473
ozone_pred_mean365	CD99L2	ozone_pred_mean365_irnt	0.0584189	0.0116041	5.03432	4.89604e-07	1.09083e-05	0.00265072
ozone_pred_mean365	FUS	ozone_pred_mean365_irnt	0.0590721	0.0117368	5.03308	4.92781e-07	1.09341e-05	0.00266792
ozone_pred_mean365	BRK1	ozone_pred_mean365_irnt	0.0576504	0.0114642	5.02875	5.0398e-07	1.11369e-05	0.00272855
ozone_pred_mean365	EFNA4	ozone_pred_mean365_irnt	0.0540117	0.0107448	5.02678	5.09192e-07	1.12064e-05	0.00275676
ozone_pred_mean365	LMNB2	ozone_pred_mean365_irnt	0.0552402	0.0110204	5.01254	5.48221e-07	1.19696e-05	0.00296807
ozone_pred_mean365	GLRX2	ozone_pred_mean365_irnt	0.059005	0.0117715	5.01252	5.48294e-07	1.19696e-05	0.00296846
ozone_pred_mean365	MTDH	ozone_pred_mean365_irnt	0.0589891	0.011796	5.00077	5.82674e-07	1.26691e-05	0.0031546
ozone_pred_mean365	MTIF3	ozone_pred_mean365_irnt	0.0584117	0.0116865	4.99823	5.90371e-07	1.27851e-05	0.00319627
ozone_pred_mean365	RELT	ozone_pred_mean365_irnt	0.0519831	0.0104042	4.99633	5.96195e-07	1.28598e-05	0.0032278
ozone_pred_mean365	SCLY	ozone_pred_mean365_irnt	0.0575605	0.0115299	4.99229	6.08784e-07	1.30792e-05	0.00329596
ozone_pred_mean365	DNM3	ozone_pred_mean365_irnt	0.0572552	0.0115	4.97871	6.52953e-07	1.39727e-05	0.00353509
ozone_pred_mean365	TNFRSF4	ozone_pred_mean365_irnt	0.0557386	0.0112122	4.97125	6.78516e-07	1.44625e-05	0.00367349
ozone_pred_mean365	SLURP1	ozone_pred_mean365_irnt	0.0556451	0.0112042	4.96646	6.95429e-07	1.47649e-05	0.00376505
ozone_pred_mean365	VCAN	ozone_pred_mean365_irnt	0.0559166	0.0112833	4.95571	7.34895e-07	1.5514e-05	0.00397872
ozone_pred_mean365	LGALS3	ozone_pred_mean365_irnt	0.0554973	0.0111997	4.95527	7.36552e-07	1.5514e-05	0.0039877
ozone_pred_mean365	BMP7	ozone_pred_mean365_irnt	-0.057712	0.0116483	-4.95454	7.39308e-07	1.5514e-05	0.00400262
ozone_pred_mean365	AP1AR	ozone_pred_mean365_irnt	0.0580714	0.0117403	4.94633	7.71069e-07	1.6118e-05	0.00417457
ozone_pred_mean365	GPRC5C	ozone_pred_mean365_irnt	0.0585686	0.0118506	4.94226	7.87284e-07	1.63937e-05	0.00426236
ozone_pred_mean365	TBC1D13	ozone_pred_mean365_irnt	0.0582315	0.0117885	4.93967	7.97806e-07	1.65491e-05	0.00431932
ozone_pred_mean365	TOP2B	ozone_pred_mean365_irnt	0.0577922	0.0117279	4.92774	8.47924e-07	1.75216e-05	0.00459066
ozone_pred_mean365	GSN	ozone_pred_mean365_irnt	-0.0572268	0.0116165	-4.92632	8.5406e-07	1.75813e-05	0.00462388
ozone_pred_mean365	CASC3	ozone_pred_mean365_irnt	0.0578474	0.0117573	4.92013	8.81468e-07	1.80251e-05	0.00477227
ozone_pred_mean365	EPB41L3	ozone_pred_mean365_irnt	0.056265	0.0114361	4.91995	8.82279e-07	1.80251e-05	0.00477666
ozone_pred_mean365	CRTAC1	ozone_pred_mean365_irnt	-0.0506746	0.0103017	-4.91907	8.86225e-07	1.80377e-05	0.00479802
ozone_pred_mean365	TGFBR2	ozone_pred_mean365_irnt	0.0515672	0.0104848	4.91828	8.89779e-07	1.80422e-05	0.00481726
ozone_pred_mean365	SDHAF4	ozone_pred_mean365_irnt	0.0578676	0.0117699	4.91658	8.97521e-07	1.81313e-05	0.00485918
ozone_pred_mean365	KIF22	ozone_pred_mean365_irnt	0.056748	0.0115454	4.91521	9.03811e-07	1.81904e-05	0.00489323
ozone_pred_mean365	CLYBL	ozone_pred_mean365_irnt	0.0574938	0.011703	4.91272	9.15327e-07	1.8354e-05	0.00495558
ozone_pred_mean365	C1R	ozone_pred_mean365_irnt	0.0579893	0.0118178	4.90695	9.42572e-07	1.88306e-05	0.00510309
ozone_pred_mean365	RGMA	ozone_pred_mean365_irnt	-0.0562561	0.0114698	-4.90472	9.53333e-07	1.89755e-05	0.00516135
ozone_pred_mean365	NUDCD3	ozone_pred_mean365_irnt	0.0580229	0.0118372	4.90172	9.6796e-07	1.91961e-05	0.00524054
ozone_pred_mean365	SMTN	ozone_pred_mean365_irnt	0.0559094	0.0114081	4.90084	9.7229e-07	1.92116e-05	0.00526398
ozone_pred_mean365	CBS	ozone_pred_mean365_irnt	0.0564419	0.0115191	4.89984	9.77241e-07	1.92392e-05	0.00529078
ozone_pred_mean365	GADD45GIP1	ozone_pred_mean365_irnt	0.0573864	0.011723	4.89518	1.00061e-06	1.96279e-05	0.00541729
ozone_pred_mean365	STX8	ozone_pred_mean365_irnt	0.0571365	0.0116871	4.88885	1.03322e-06	2.01944e-05	0.00559386
ozone_pred_mean365	GM2A	ozone_pred_mean365_irnt	0.0519622	0.0106359	4.88554	1.0507e-06	2.04622e-05	0.00568848
ozone_pred_mean365	NTRK3	ozone_pred_mean365_irnt	-0.0527009	0.0107927	-4.88304	1.06409e-06	2.06488e-05	0.005761
ozone_pred_mean365	CHI3L1	ozone_pred_mean365_irnt	0.0494959	0.0101423	4.88016	1.07968e-06	2.08763e-05	0.00584536
ozone_pred_mean365	PAGR1	ozone_pred_mean365_irnt	0.0575306	0.0117958	4.8772	1.09597e-06	2.11159e-05	0.00593357
ozone_pred_mean365	LAYN	ozone_pred_mean365_irnt	0.0493406	0.0101294	4.87102	1.13069e-06	2.17076e-05	0.00612156
ozone_pred_mean365	NDUFS6	ozone_pred_mean365_irnt	0.0556338	0.0114429	4.86188	1.18406e-06	2.2652e-05	0.00641053
ozone_pred_mean365	CAMLG	ozone_pred_mean365_irnt	0.0571758	0.0117629	4.86068	1.19122e-06	2.27087e-05	0.00644928
ozone_pred_mean365	SV2A	ozone_pred_mean365_irnt	0.0566438	0.0116619	4.85719	1.21237e-06	2.30308e-05	0.00656377
ozone_pred_mean365	TOMM20	ozone_pred_mean365_irnt	0.0570847	0.0117628	4.85298	1.23831e-06	2.34414e-05	0.00670423
ozone_pred_mean365	SIGLEC8	ozone_pred_mean365_irnt	0.0550089	0.0113474	4.84772	1.27148e-06	2.39854e-05	0.0068838
ozone_pred_mean365	FCER2	ozone_pred_mean365_irnt	0.0564551	0.0116796	4.83364	1.36458e-06	2.55892e-05	0.00738785
ozone_pred_mean365	PCSK9	ozone_pred_mean365_irnt	0.0537088	0.0111119	4.83344	1.36596e-06	2.55892e-05	0.00739529
ozone_pred_mean365	APOF	ozone_pred_mean365_irnt	0.0558411	0.011558	4.83139	1.38003e-06	2.57637e-05	0.00747148
ozone_pred_mean365	KHK	ozone_pred_mean365_irnt	0.0566557	0.0117322	4.82908	1.39613e-06	2.59748e-05	0.00755867
ozone_pred_mean365	PON2	ozone_pred_mean365_irnt	0.0563436	0.0117098	4.81167	1.52308e-06	2.82396e-05	0.00824595
ozone_pred_mean365	PLTP	ozone_pred_mean365_irnt	-0.0555667	0.0115582	-4.80757	1.55451e-06	2.86449e-05	0.00841612
ozone_pred_mean365	SF3B4	ozone_pred_mean365_irnt	0.0565662	0.0117664	4.80744	1.55552e-06	2.86449e-05	0.0084216
ozone_pred_mean365	IFNL1	ozone_pred_mean365_irnt	0.0563758	0.0117458	4.79964	1.6172e-06	2.96797e-05	0.00875552
ozone_pred_mean365	ECHS1	ozone_pred_mean365_irnt	0.0564134	0.0117608	4.79674	1.64072e-06	3.00097e-05	0.00888286
ozone_pred_mean365	NXPH3	ozone_pred_mean365_irnt	-0.0548197	0.0114593	-4.78388	1.749e-06	3.18825e-05	0.00946909
ozone_pred_mean365	PLXDC1	ozone_pred_mean365_irnt	-0.0558813	0.011683	-4.78313	1.75556e-06	3.18947e-05	0.00950461
ozone_pred_mean365	NTF3	ozone_pred_mean365_irnt	-0.0557122	0.0116503	-4.78206	1.7649e-06	3.19571e-05	0.00955517
ozone_pred_mean365	CUTC	ozone_pred_mean365_irnt	0.0558652	0.0117104	4.77056	1.86844e-06	3.37191e-05	0.0101157
ozone_pred_mean365	RBKS	ozone_pred_mean365_irnt	0.0544587	0.0114297	4.76468	1.92359e-06	3.44631e-05	0.0104143
ozone_pred_mean365	CRELD2	ozone_pred_mean365_irnt	0.0554378	0.0116352	4.76467	1.92368e-06	3.44631e-05	0.0104148
ozone_pred_mean365	AGER	ozone_pred_mean365_irnt	0.0553373	0.0116154	4.76413	1.92876e-06	3.44631e-05	0.0104423
ozone_pred_mean365	BTN2A1	ozone_pred_mean365_irnt	0.0523022	0.0110079	4.75131	2.05483e-06	3.65949e-05	0.0111248
ozone_pred_mean365	KIFC3	ozone_pred_mean365_irnt	0.0555202	0.0116894	4.74963	2.07202e-06	3.678e-05	0.0112179
ozone_pred_mean365	FURIN	ozone_pred_mean365_irnt	0.0554205	0.0116733	4.74763	2.0925e-06	3.70222e-05	0.0113288
ozone_pred_mean365	CASP1	ozone_pred_mean365_irnt	0.0551256	0.0116245	4.7422	2.14927e-06	3.79027e-05	0.0116361
ozone_pred_mean365	MRPL58	ozone_pred_mean365_irnt	0.0557428	0.0117629	4.73885	2.18497e-06	3.84072e-05	0.0118294
ozone_pred_mean365	EIF2D	ozone_pred_mean365_irnt	0.0556607	0.0117518	4.73634	2.21209e-06	3.86627e-05	0.0119762
ozone_pred_mean365	PBLD	ozone_pred_mean365_irnt	0.0552878	0.0116735	4.73619	2.21378e-06	3.86627e-05	0.0119854
ozone_pred_mean365	CXCL5	ozone_pred_mean365_irnt	-0.0540667	0.0114452	-4.72396	2.35082e-06	4.0924e-05	0.0127274
ozone_pred_mean365	HBEGF	ozone_pred_mean365_irnt	0.0554076	0.0117383	4.72022	2.39437e-06	4.13124e-05	0.0129631
ozone_pred_mean365	UNG	ozone_pred_mean365_irnt	0.0544277	0.011531	4.72012	2.39549e-06	4.13124e-05	0.0129692
ozone_pred_mean365	SDHA	ozone_pred_mean365_irnt	0.0548927	0.0116296	4.72008	2.39603e-06	4.13124e-05	0.0129721
ozone_pred_mean365	CTSL	ozone_pred_mean365_irnt	0.0491573	0.0104202	4.71748	2.42673e-06	4.17089e-05	0.0131383
ozone_pred_mean365	CCDC13	ozone_pred_mean365_irnt	0.0554649	0.0117715	4.71178	2.49541e-06	4.27536e-05	0.0135101
ozone_pred_mean365	FGFBP3	ozone_pred_mean365_irnt	0.0529126	0.0112344	4.70989	2.51864e-06	4.30155e-05	0.0136359
ozone_pred_mean365	IL18BP	ozone_pred_mean365_irnt	0.0503528	0.0107213	4.69651	2.68881e-06	4.57774e-05	0.0145572
ozone_pred_mean365	GMFG	ozone_pred_mean365_irnt	0.054687	0.0116481	4.69491	2.70988e-06	4.59915e-05	0.0146713
ozone_pred_mean365	CKAP4	ozone_pred_mean365_irnt	0.052064	0.0111252	4.67984	2.91627e-06	4.93397e-05	0.0157887
ozone_pred_mean365	SERPINA6	ozone_pred_mean365_irnt	-0.052172	0.0111648	-4.67291	3.01622e-06	5.08025e-05	0.0163298
ozone_pred_mean365	MCFD2	ozone_pred_mean365_irnt	0.0546067	0.0116867	4.67255	3.0215e-06	5.08025e-05	0.0163584
ozone_pred_mean365	SPATA2L	ozone_pred_mean365_irnt	0.053327	0.0114266	4.66692	3.10524e-06	5.20488e-05	0.0168117
ozone_pred_mean365	ACY1	ozone_pred_mean365_irnt	0.0527382	0.0113242	4.65713	3.25615e-06	5.44099e-05	0.0176288
ozone_pred_mean365	FES	ozone_pred_mean365_irnt	0.0529347	0.0113887	4.64801	3.40312e-06	5.66907e-05	0.0184245
ozone_pred_mean365	BPIFB1	ozone_pred_mean365_irnt	-0.0530743	0.0114209	-4.64712	3.41783e-06	5.67611e-05	0.0185041
ozone_pred_mean365	PPL	ozone_pred_mean365_irnt	0.0538743	0.0116024	4.64338	3.48014e-06	5.76192e-05	0.0188415
ozone_pred_mean365	NEDD9	ozone_pred_mean365_irnt	0.0543483	0.0117166	4.63857	3.56176e-06	5.87908e-05	0.0192834
ozone_pred_mean365	DNAJB4	ozone_pred_mean365_irnt	0.0526493	0.0113722	4.62966	3.71824e-06	6.1187e-05	0.0201305
ozone_pred_mean365	CDSN	ozone_pred_mean365_irnt	0.0527876	0.0114061	4.62801	3.74774e-06	6.14857e-05	0.0202903
ozone_pred_mean365	KIF1C	ozone_pred_mean365_irnt	0.0532462	0.0115075	4.62708	3.76473e-06	6.15777e-05	0.0203822
ozone_pred_mean365	GP5	ozone_pred_mean365_irnt	0.0538392	0.0116471	4.62255	3.84758e-06	6.27434e-05	0.0208308
ozone_pred_mean365	YTHDF3	ozone_pred_mean365_irnt	0.0543231	0.0117572	4.62041	3.88748e-06	6.32037e-05	0.0210468
ozone_pred_mean365	CHCHD3	ozone_pred_mean365_irnt	0.0540812	0.0117091	4.61874	3.91874e-06	6.35212e-05	0.0212161
ozone_pred_mean365	EIF4EBP1	ozone_pred_mean365_irnt	0.0532879	0.011569	4.6061	4.16388e-06	6.72932e-05	0.0225432
ozone_pred_mean365	PDGFC	ozone_pred_mean365_irnt	0.0544822	0.0118308	4.60511	4.18359e-06	6.74105e-05	0.0226499
ozone_pred_mean365	SIGLEC10	ozone_pred_mean365_irnt	0.052028	0.0113068	4.60146	4.25751e-06	6.83982e-05	0.0230502
ozone_pred_mean365	HSD17B3	ozone_pred_mean365_irnt	0.0541978	0.0118054	4.59095	4.47715e-06	7.16272e-05	0.0242393
ozone_pred_mean365	CHCHD2P9	ozone_pred_mean365_irnt	0.0544207	0.0118549	4.59058	4.48497e-06	7.16272e-05	0.0242816
ozone_pred_mean365	FABP3	ozone_pred_mean365_irnt	0.0459928	0.0100311	4.58501	4.60593e-06	7.33426e-05	0.0249365
ozone_pred_mean365	MCEMP1	ozone_pred_mean365_irnt	0.0539994	0.0117825	4.58302	4.6499e-06	7.38257e-05	0.0251746
ozone_pred_mean365	DTNB	ozone_pred_mean365_irnt	0.0522888	0.0114126	4.58169	4.67943e-06	7.40773e-05	0.0253344
ozone_pred_mean365	NOTCH3	ozone_pred_mean365_irnt	-0.0488175	0.0106628	-4.57832	4.75536e-06	7.50598e-05	0.0257455
ozone_pred_mean365	MMAB	ozone_pred_mean365_irnt	0.0536088	0.0117262	4.57171	4.90743e-06	7.7235e-05	0.0265688
ozone_pred_mean365	ANXA1	ozone_pred_mean365_irnt	0.0530387	0.0116051	4.5703	4.94052e-06	7.75303e-05	0.026748
ozone_pred_mean365	CASP9	ozone_pred_mean365_irnt	0.0539275	0.0118106	4.56603	5.04184e-06	7.88916e-05	0.0272965
ozone_pred_mean365	KLRB1	ozone_pred_mean365_irnt	0.0519267	0.0113848	4.56104	5.16289e-06	8.0553e-05	0.0279519
ozone_pred_mean365	PJA2	ozone_pred_mean365_irnt	0.0535096	0.0117365	4.55925	5.20699e-06	8.10076e-05	0.0281906
ozone_pred_mean365	COL18A1	ozone_pred_mean365_irnt	0.0486356	0.0106858	4.55143	5.40389e-06	8.38299e-05	0.0292566
ozone_pred_mean365	DBI	ozone_pred_mean365_irnt	0.052984	0.0116469	4.54919	5.4616e-06	8.44832e-05	0.0295691
ozone_pred_mean365	PTPRF	ozone_pred_mean365_irnt	0.0501635	0.0110454	4.54159	5.66181e-06	8.73306e-05	0.030653
ozone_pred_mean365	SSNA1	ozone_pred_mean365_irnt	0.0530592	0.0117143	4.52942	5.99687e-06	9.2236e-05	0.0324671
ozone_pred_mean365	NUDT2	ozone_pred_mean365_irnt	0.053081	0.011721	4.52871	6.01719e-06	9.22864e-05	0.0325771
ozone_pred_mean365	AGRN	ozone_pred_mean365_irnt	0.0487251	0.0107642	4.52661	6.07702e-06	9.29407e-05	0.032901
ozone_pred_mean365	PGD	ozone_pred_mean365_irnt	0.0508906	0.0112734	4.5142	6.44292e-06	9.8259e-05	0.0348819
ozone_pred_mean365	PDIA4	ozone_pred_mean365_irnt	0.0528324	0.0117109	4.51137	6.52928e-06	9.92964e-05	0.0353495
ozone_pred_mean365	DPY30	ozone_pred_mean365_irnt	0.0523883	0.0116147	4.51053	6.55522e-06	9.93132e-05	0.03549
ozone_pred_mean365	NPL	ozone_pred_mean365_irnt	0.0465549	0.0103223	4.51014	6.56707e-06	9.93132e-05	0.0355541
ozone_pred_mean365	NACC1	ozone_pred_mean365_irnt	0.0530082	0.0117561	4.50901	6.6022e-06	9.95664e-05	0.0357443
ozone_pred_mean365	DBN1	ozone_pred_mean365_irnt	0.0528886	0.0117493	4.50141	6.84216e-06	0.000102898	0.0370434
ozone_pred_mean365	PMVK	ozone_pred_mean365_irnt	0.0529349	0.0117652	4.49929	6.91071e-06	0.000103641	0.0374146
ozone_pred_mean365	ACOX1	ozone_pred_mean365_irnt	0.0526221	0.0117051	4.49565	7.02975e-06	0.000105136	0.0380591
ozone_pred_mean365	MYDGF	ozone_pred_mean365_irnt	0.0529101	0.0117776	4.49246	7.13562e-06	0.000106425	0.0386323
ozone_pred_mean365	TNFRSF6B	ozone_pred_mean365_irnt	0.0500734	0.0111575	4.48788	7.2901e-06	0.00010843	0.0394686
ozone_pred_mean365	NID1	ozone_pred_mean365_irnt	0.0525897	0.0117536	4.47434	7.76671e-06	0.000115203	0.0420489
ozone_pred_mean365	VPS54	ozone_pred_mean365_irnt	0.052247	0.0116809	4.47287	7.82018e-06	0.000115679	0.0423385
ozone_pred_mean365	OBI1	ozone_pred_mean365_irnt	0.0522276	0.0116937	4.46629	8.06387e-06	0.000118959	0.0436578
ozone_pred_mean365	TSHB	ozone_pred_mean365_irnt	0.0519937	0.0116526	4.46198	8.22738e-06	0.000121041	0.0445431
ozone_pred_mean365	TBCA	ozone_pred_mean365_irnt	0.0523766	0.0117431	4.4602	8.29565e-06	0.000121714	0.0449126
ozone_pred_mean365	IGDCC4	ozone_pred_mean365_irnt	-0.046944	0.0105601	-4.44539	8.88676e-06	0.000130035	0.0481129
ozone_pred_mean365	GZMB	ozone_pred_mean365_irnt	0.0509854	0.0114764	4.44262	9.00198e-06	0.000131366	0.0487367
ozone_pred_mean365	IL17RB	ozone_pred_mean365_irnt	0.049416	0.0111315	4.43928	9.14248e-06	0.000133058	0.0494974
ozone_pred_mean365	ADAM9	ozone_pred_mean365_irnt	0.0491986	0.0110849	4.43833	9.1828e-06	0.000133286	0.0497157
PLT	SDC4	PLT_irnt	0.458913	0.0137396	33.4007	7.01039e-220	3.79543e-216	3.79543e-216
PLT	CD69	PLT_irnt	0.447712	0.0137484	32.5646	3.95493e-210	1.0706e-206	2.1412e-206
PLT	GP6	PLT_irnt	0.447725	0.0138092	32.4223	1.74534e-208	3.14976e-205	9.44929e-205
PLT	SKAP2	PLT_irnt	0.436058	0.0136977	31.8345	9.65767e-202	1.30717e-198	5.22866e-198
PLT	CLEC1B	PLT_irnt	0.439293	0.0138412	31.7382	1.20879e-200	1.30888e-197	6.54441e-197
PLT	PLXNA4	PLT_irnt	0.444391	0.0140262	31.6829	5.14442e-200	4.64198e-197	2.78519e-196
PLT	SNAP29	PLT_irnt	0.437373	0.0138698	31.5341	2.51177e-198	1.94268e-195	1.35987e-194
PLT	GP1BA	PLT_irnt	0.440267	0.0140689	31.2936	1.31719e-195	8.91407e-193	7.13125e-192
PLT	SRC	PLT_irnt	0.420938	0.01365	30.8379	1.71368e-190	1.03088e-187	9.27788e-187
PLT	PLXNB3	PLT_irnt	0.429772	0.0139843	30.7325	2.5657e-189	1.38907e-186	1.38907e-185
PLT	BIN2	PLT_irnt	0.426065	0.0138688	30.7211	3.43716e-189	1.69171e-186	1.86088e-185
PLT	MAP3K5	PLT_irnt	0.426318	0.0139015	30.667	1.37615e-188	6.20873e-186	7.45048e-185
PLT	DAAM1	PLT_irnt	0.424947	0.0138941	30.5846	1.13376e-187	4.72168e-185	6.13818e-184
PLT	PRKG1	PLT_irnt	0.422332	0.0138111	30.5792	1.30293e-187	5.03863e-185	7.05409e-184
PLT	F11R	PLT_irnt	0.429016	0.0140842	30.4608	2.6818e-186	9.6795e-184	1.45192e-182
PLT	CAMSAP1	PLT_irnt	0.423425	0.0139891	30.2682	3.6058e-184	1.22011e-181	1.95218e-180
PLT	PDLIM7	PLT_irnt	0.416186	0.013868	30.0105	2.46608e-181	7.85373e-179	1.33513e-177
PLT	PRXL2B	PLT_irnt	0.421137	0.0141595	29.7424	2.10247e-178	6.32375e-176	1.13828e-174
PLT	PPP1R12A	PLT_irnt	0.418456	0.0140928	29.6929	7.2715e-178	2.07199e-175	3.93679e-174
PLT	SNX29	PLT_irnt	0.415388	0.0139919	29.6877	8.28844e-178	2.24368e-175	4.48736e-174
PLT	SYTL4	PLT_irnt	0.413998	0.0139487	29.6802	1.00124e-177	2.58129e-175	5.4207e-174
PLT	ESYT1	PLT_irnt	0.411523	0.0138804	29.6478	2.25276e-177	5.54384e-175	1.21965e-173
PLT	PECAM1	PLT_irnt	0.42147	0.0142512	29.5743	1.41677e-176	3.33495e-174	7.67038e-173
PLT	MAP2K6	PLT_irnt	0.409719	0.0138597	29.562	1.92664e-176	4.34619e-174	1.04308e-172
PLT	UACA	PLT_irnt	0.410449	0.0139708	29.3791	1.84359e-174	3.99249e-172	9.98122e-171
PLT	SNAP23	PLT_irnt	0.410597	0.0140887	29.1437	6.36357e-172	1.32509e-169	3.44523e-168
PLT	ERP29	PLT_irnt	0.40494	0.0139202	29.0901	2.39341e-171	4.79923e-169	1.29579e-167
PLT	CACYBP	PLT_irnt	0.408591	0.0140669	29.0464	7.04893e-171	1.36296e-168	3.81629e-167
PLT	EHBP1	PLT_irnt	0.40876	0.014079	29.0332	9.74998e-171	1.82022e-168	5.27864e-167
PLT	DLG4	PLT_irnt	0.40736	0.0140326	29.0295	1.06927e-170	1.92968e-168	5.78903e-167
PLT	TARBP2	PLT_irnt	0.411783	0.0142084	28.9817	3.47541e-170	6.06964e-168	1.88159e-166
PLT	MANF	PLT_irnt	0.406185	0.0140257	28.9601	5.91996e-170	1.00158e-167	3.20507e-166
PLT	PLA2G12A	PLT_irnt	0.407538	0.0140783	28.9481	7.9592e-170	1.30579e-167	4.30911e-166
PLT	MAVS	PLT_irnt	0.4012	0.0138633	28.9397	9.77544e-170	1.55659e-167	5.29242e-166
PLT	CDC42BPB	PLT_irnt	0.407291	0.014115	28.8553	7.81117e-169	1.20828e-166	4.22897e-165
PLT	CIRBP	PLT_irnt	0.412401	0.0143021	28.835	1.2848e-168	1.9322e-166	6.95592e-165
PLT	DBNL	PLT_irnt	0.407721	0.0141621	28.7896	3.91825e-168	5.73335e-166	2.12134e-164
PLT	DIABLO	PLT_irnt	0.400332	0.0139124	28.7751	5.58716e-168	7.96023e-166	3.02489e-164
PLT	C2orf88	PLT_irnt	0.40388	0.0140412	28.764	7.34464e-168	1.01959e-165	3.97639e-164
PLT	DOK2	PLT_irnt	0.406815	0.0141983	28.6524	1.12898e-166	1.52808e-164	6.11232e-163
PLT	EIF4G3	PLT_irnt	0.402523	0.0140515	28.6463	1.31235e-166	1.73295e-164	7.10508e-163
PLT	CEP104	PLT_irnt	0.401554	0.0140895	28.5002	4.63418e-165	5.97368e-163	2.50895e-161
PLT	INPP4B	PLT_irnt	0.402802	0.0141647	28.4371	2.15506e-164	2.71337e-162	1.16675e-160
PLT	APPL2	PLT_irnt	0.396794	0.0139595	28.4246	2.92005e-164	3.59299e-162	1.58091e-160
PLT	RABEP1	PLT_irnt	0.403142	0.0142228	28.3447	2.03361e-163	2.44666e-161	1.101e-159
PLT	PLEKHO1	PLT_irnt	0.402441	0.0141993	28.3423	2.15749e-163	2.53927e-161	1.16806e-159
PLT	ERBIN	PLT_irnt	0.400529	0.0141555	28.295	6.80138e-163	7.83461e-161	3.68227e-159
PLT	ATP5IF1	PLT_irnt	0.392077	0.0138616	28.2851	8.64586e-163	9.75181e-161	4.68087e-159
PLT	RBPMS2	PLT_irnt	0.395813	0.0140078	28.2565	1.72656e-162	1.90768e-160	9.34761e-159
PLT	PPP1CC	PLT_irnt	0.399981	0.0141577	28.2519	1.93289e-162	2.09294e-160	1.04647e-158
PLT	ASCC1	PLT_irnt	0.401538	0.0142139	28.2497	2.0379e-162	2.16337e-160	1.10332e-158
PLT	DCTD	PLT_irnt	0.399662	0.0141551	28.2346	2.9379e-162	3.05881e-160	1.59058e-158
PLT	IRAK1	PLT_irnt	0.399846	0.0141753	28.2073	5.68804e-162	5.81038e-160	3.0795e-158
PLT	CACNB3	PLT_irnt	0.39931	0.0141639	28.1921	8.19931e-162	8.22057e-160	4.43911e-158
PLT	MINDY1	PLT_irnt	0.397867	0.014117	28.1835	1.01103e-161	9.95219e-160	5.47371e-158
PLT	TPD52L2	PLT_irnt	0.397308	0.0141105	28.1569	1.92289e-161	1.85902e-159	1.04105e-157
PLT	TBC1D23	PLT_irnt	0.394567	0.0140302	28.1226	4.40037e-161	4.17958e-159	2.38236e-157
PLT	GGA3	PLT_irnt	0.400237	0.0142361	28.1143	5.37493e-161	5.01722e-159	2.90999e-157
PLT	CD40	PLT_irnt	0.395706	0.0140842	28.0958	8.39884e-161	7.70701e-159	4.54713e-157
PLT	CA13	PLT_irnt	0.395382	0.0140757	28.0896	9.75599e-161	8.80316e-159	5.28189e-157
PLT	IRF3	PLT_irnt	0.401756	0.0143056	28.0838	1.12038e-160	9.94386e-159	6.06575e-157
PLT	FYB1	PLT_irnt	0.397922	0.014174	28.0741	1.41636e-160	1.23681e-158	7.6682e-157
PLT	MESD	PLT_irnt	0.399106	0.0142408	28.0255	4.57294e-160	3.92982e-158	2.47579e-156
PLT	VAV3	PLT_irnt	0.395286	0.0141072	28.0202	5.19276e-160	4.39275e-158	2.81136e-156
PLT	CHMP6	PLT_irnt	0.396335	0.0141473	28.0148	5.91103e-160	4.92344e-158	3.20023e-156
PLT	TBCB	PLT_irnt	0.398047	0.0142176	27.9967	9.14378e-160	7.50067e-158	4.95044e-156
PLT	CALCOCO1	PLT_irnt	0.397523	0.0142087	27.9774	1.45499e-159	1.16035e-157	7.87731e-156
PLT	YWHAQ	PLT_irnt	0.400272	0.014307	27.9773	1.4574e-159	1.16035e-157	7.89036e-156
PLT	EHD4	PLT_irnt	0.393409	0.0140746	27.9517	2.69733e-159	2.11643e-157	1.46033e-155
PLT	CIAPIN1	PLT_irnt	0.400071	0.014352	27.8757	1.67208e-158	1.29324e-156	9.05265e-155
PLT	RABEP2	PLT_irnt	0.397026	0.014259	27.8438	3.59009e-158	2.73757e-156	1.94368e-154
PLT	CASP3	PLT_irnt	0.395122	0.0142069	27.8121	7.6777e-158	5.77321e-156	4.15671e-154
PLT	FAF2	PLT_irnt	0.38912	0.0139982	27.798	1.07651e-157	7.98389e-156	5.82824e-154
PLT	GP5	PLT_irnt	0.395171	0.0142199	27.79	1.30429e-157	9.54248e-156	7.06143e-154
PLT	NDUFB7	PLT_irnt	0.38597	0.0138897	27.7883	1.35672e-157	9.79373e-156	7.3453e-154
PLT	PRKAR1A	PLT_irnt	0.396548	0.014277	27.7754	1.84939e-157	1.31745e-155	1.00126e-153
PLT	GOLGA1	PLT_irnt	0.393541	0.0141729	27.7671	2.25457e-157	1.58523e-155	1.22062e-153
PLT	RELCH	PLT_irnt	0.390765	0.0140832	27.7469	3.65435e-157	2.5365e-155	1.97847e-153
PLT	CEP170	PLT_irnt	0.392572	0.0141489	27.7459	3.74428e-157	2.56602e-155	2.02715e-153
PLT	SCAMP3	PLT_irnt	0.394733	0.0142276	27.7441	3.90352e-157	2.64171e-155	2.11337e-153
PLT	TJAP1	PLT_irnt	0.396985	0.0143169	27.7285	5.66794e-157	3.78843e-155	3.06862e-153
PLT	PHACTR2	PLT_irnt	0.395985	0.0142812	27.7277	5.77788e-157	3.81481e-155	3.12815e-153
PLT	BNIP2	PLT_irnt	0.392293	0.0141564	27.7113	8.55114e-157	5.57782e-155	4.62959e-153
PLT	PTPN1	PLT_irnt	0.39479	0.0142482	27.7081	9.23886e-157	5.95466e-155	5.00192e-153
PLT	MYH9	PLT_irnt	0.393608	0.014219	27.6818	1.731e-156	1.10255e-154	9.37166e-153
PLT	L3HYPDH	PLT_irnt	0.385402	0.0139898	27.5488	4.11134e-155	2.58823e-153	2.22588e-151
PLT	FRMD8	PLT_irnt	0.390915	0.0142353	27.4611	3.30486e-154	2.05661e-152	1.78925e-150
PLT	MYDGF	PLT_irnt	0.389878	0.0141981	27.46	3.38936e-154	2.08522e-152	1.835e-150
PLT	LGALS8	PLT_irnt	0.390056	0.0142071	27.455	3.81312e-154	2.31957e-152	2.06442e-150
PLT	HPSE	PLT_irnt	0.383482	0.0139689	27.4524	4.05435e-154	2.43892e-152	2.19503e-150
PLT	MITD1	PLT_irnt	0.388752	0.0141666	27.4414	5.26618e-154	3.13309e-152	2.85111e-150
PLT	LACTB2	PLT_irnt	0.391235	0.0142801	27.3972	1.50264e-153	8.84269e-152	8.13528e-150
PLT	MARS1	PLT_irnt	0.39244	0.0143336	27.3789	2.3151e-153	1.34774e-151	1.25339e-149
PLT	GTPBP2	PLT_irnt	0.386026	0.0141105	27.3573	3.86436e-153	2.22571e-151	2.09216e-149
PLT	VTI1A	PLT_irnt	0.391522	0.0143205	27.3399	5.82614e-153	3.32029e-151	3.15427e-149
PLT	CD226	PLT_irnt	0.386719	0.0141807	27.2708	2.98629e-152	1.68414e-150	1.61678e-148
PLT	HARS1	PLT_irnt	0.391809	0.0143786	27.2494	4.94267e-152	2.75872e-150	2.67596e-148
PLT	TRMT10C	PLT_irnt	0.38312	0.0141002	27.1712	3.12235e-151	1.72494e-149	1.69044e-147
PLT	TOMM20	PLT_irnt	0.385193	0.0141788	27.1668	3.46252e-151	1.89354e-149	1.87461e-147
PLT	GIPC3	PLT_irnt	0.383907	0.014142	27.1467	5.56563e-151	3.01323e-149	3.01323e-147
PLT	SPART	PLT_irnt	0.389323	0.0143465	27.1371	6.97132e-151	3.7369e-149	3.77427e-147
PLT	GLRX5	PLT_irnt	0.383984	0.0141658	27.1065	1.43225e-150	7.60215e-149	7.7542e-147
PLT	BLOC1S3	PLT_irnt	0.389158	0.0143756	27.0707	3.31694e-150	1.74349e-148	1.79579e-146
PLT	PDGFB	PLT_irnt	0.380617	0.0140631	27.0649	3.79959e-150	1.97798e-148	2.0571e-146
PLT	PTRHD1	PLT_irnt	0.387325	0.0143141	27.059	4.3643e-150	2.25032e-148	2.36283e-146
PLT	GCC1	PLT_irnt	0.385524	0.014264	27.0276	9.11509e-150	4.65558e-148	4.93491e-146
PLT	PYM1	PLT_irnt	0.385008	0.0142467	27.0243	9.85507e-150	4.98648e-148	5.33554e-146
PLT	GP1BB	PLT_irnt	0.393283	0.0145633	27.0051	1.54788e-149	7.75947e-148	8.38023e-146
PLT	CASP2	PLT_irnt	0.389076	0.0144165	26.9882	2.29807e-149	1.14145e-147	1.24418e-145
PLT	PDIA4	PLT_irnt	0.385276	0.0142849	26.9708	3.45294e-149	1.69947e-147	1.86942e-145
PLT	CRKL	PLT_irnt	0.38475	0.0142898	26.9249	1.01145e-148	4.9333e-147	5.47597e-145
PLT	STK4	PLT_irnt	0.380927	0.0141774	26.8687	3.76231e-148	1.81867e-146	2.03692e-144
PLT	PDAP1	PLT_irnt	0.382578	0.0142873	26.7774	3.1629e-147	1.5154e-145	1.7124e-143
PLT	STX8	PLT_irnt	0.380096	0.0142053	26.7573	5.04841e-147	2.39755e-145	2.73321e-143
PLT	CXCL3	PLT_irnt	0.378425	0.014144	26.7552	5.30592e-147	2.49794e-145	2.87263e-143
PLT	TXNDC9	PLT_irnt	0.380364	0.014226	26.7372	8.05569e-147	3.75979e-145	4.36135e-143
PLT	TREML1	PLT_irnt	0.379532	0.0141964	26.7344	8.60407e-147	3.9814e-145	4.65824e-143
PLT	REEP4	PLT_irnt	0.37896	0.0141758	26.7328	8.92357e-147	4.09426e-145	4.83122e-143
PLT	MSRA	PLT_irnt	0.384945	0.0144185	26.698	2.00656e-146	9.129e-145	1.08635e-142
PLT	CLIP2	PLT_irnt	0.37849	0.0141808	26.6904	2.39625e-146	1.08111e-144	1.29733e-142
PLT	CRYZL1	PLT_irnt	0.383591	0.0143737	26.687	2.59122e-146	1.15941e-144	1.40288e-142
PLT	COX6B1	PLT_irnt	0.374435	0.014036	26.6768	3.28222e-146	1.45655e-144	1.777e-142
PLT	TNFAIP8L2	PLT_irnt	0.379911	0.0142536	26.6537	5.61116e-146	2.46982e-144	3.03788e-142
PLT	SMAD1	PLT_irnt	0.378872	0.0142244	26.6354	8.58039e-146	3.74631e-144	4.64542e-142
PLT	CKAP5	PLT_irnt	0.379803	0.0142672	26.6208	1.2063e-145	5.22472e-144	6.5309e-142
PLT	STX17	PLT_irnt	0.376092	0.0141366	26.6041	1.77368e-145	7.6212e-144	9.60272e-142
PLT	GAS2L1	PLT_irnt	0.379133	0.0142548	26.5968	2.10237e-145	8.96238e-144	1.13822e-141
PLT	USP25	PLT_irnt	0.38168	0.0143665	26.5674	4.15085e-145	1.75568e-143	2.24727e-141
PLT	EEF1D	PLT_irnt	0.379137	0.0142976	26.5176	1.31536e-144	5.52045e-143	7.12138e-141
PLT	SELP	PLT_irnt	0.381172	0.0143753	26.5158	1.37175e-144	5.71281e-143	7.42666e-141
PLT	PRTFDC1	PLT_irnt	0.376283	0.0141922	26.5135	1.44777e-144	5.98338e-143	7.83823e-141
PLT	STRN	PLT_irnt	0.381038	0.0143962	26.468	4.14339e-144	1.69942e-142	2.24323e-140
PLT	RILPL2	PLT_irnt	0.377927	0.0142966	26.4347	8.93351e-144	3.63654e-142	4.8366e-140
PLT	SMTN	PLT_irnt	0.366026	0.0138535	26.4212	1.21951e-143	4.9272e-142	6.60245e-140
PLT	PMVK	PLT_irnt	0.371611	0.014072	26.4079	1.65836e-143	6.65063e-142	8.97834e-140
PLT	MGLL	PLT_irnt	0.376909	0.0142733	26.4065	1.70921e-143	6.80417e-142	9.25367e-140
PLT	MIF4GD	PLT_irnt	0.378606	0.0143399	26.4022	1.88843e-143	7.46274e-142	1.0224e-139
PLT	CDC37	PLT_irnt	0.375504	0.0142417	26.3665	4.3018e-143	1.68768e-141	2.32899e-139
PLT	CHCHD3	PLT_irnt	0.378661	0.0143649	26.3603	4.96707e-143	1.93466e-141	2.68917e-139
PLT	TDRD3	PLT_irnt	0.381511	0.0144766	26.3536	5.78654e-143	2.23774e-141	3.13283e-139
PLT	RWDD1	PLT_irnt	0.37895	0.014387	26.3397	7.97506e-143	3.0622e-141	4.3177e-139
PLT	CMC1	PLT_irnt	0.372932	0.0141738	26.3114	1.52795e-142	5.82556e-141	8.2723e-139
PLT	CRYBB1	PLT_irnt	0.377903	0.0143649	26.3074	1.67621e-142	6.34614e-141	9.07498e-139
PLT	NRGN	PLT_irnt	0.376113	0.0143153	26.2735	3.65094e-142	1.37265e-140	1.97662e-138
PLT	EIF4G1	PLT_irnt	0.378114	0.0143963	26.2647	4.4675e-142	1.66807e-140	2.41871e-138
PLT	SHMT2	PLT_irnt	0.371899	0.0141673	26.2506	6.18185e-142	2.29236e-140	3.34685e-138
PLT	CRADD	PLT_irnt	0.380409	0.0144919	26.2498	6.28892e-142	2.31011e-140	3.40482e-138
PLT	UMAD1	PLT_irnt	0.37581	0.0143168	26.2497	6.31504e-142	2.31011e-140	3.41896e-138
PLT	STK24	PLT_irnt	0.372563	0.0141967	26.2429	7.37478e-142	2.67967e-140	3.9927e-138
PLT	DENND2C	PLT_irnt	0.375028	0.0142954	26.2341	9.02226e-142	3.25643e-140	4.88465e-138
PLT	RAB3IP	PLT_irnt	0.375703	0.0143305	26.217	1.3352e-141	4.78725e-140	7.22875e-138
PLT	CORO1A	PLT_irnt	0.378957	0.0144659	26.1966	2.13164e-141	7.59256e-140	1.15407e-137
PLT	CEP131	PLT_irnt	0.372627	0.0142372	26.1727	3.68467e-141	1.30384e-139	1.99488e-137
PLT	TMF1	PLT_irnt	0.378858	0.0144797	26.1648	4.41909e-141	1.55357e-139	2.3925e-137
PLT	MINDY2	PLT_irnt	0.371519	0.0142111	26.1428	7.30693e-141	2.55224e-139	3.95597e-137
PLT	TRIP11	PLT_irnt	0.375779	0.014376	26.1393	7.91906e-141	2.74832e-139	4.28738e-137
PLT	BICD2	PLT_irnt	0.373944	0.0143061	26.1387	8.02379e-141	2.76693e-139	4.34408e-137
PLT	EBAG9	PLT_irnt	0.375282	0.0143702	26.1153	1.37128e-140	4.69879e-139	7.42409e-137
PLT	CTIF	PLT_irnt	0.37065	0.014199	26.104	1.77717e-140	6.05131e-139	9.62158e-137
PLT	LCP2	PLT_irnt	0.371891	0.0142536	26.091	2.39212e-140	8.09432e-139	1.29509e-136
PLT	DAP	PLT_irnt	0.372314	0.0142728	26.0856	2.70735e-140	9.10408e-139	1.46576e-136
PLT	ITGB5	PLT_irnt	0.370818	0.0142182	26.0806	3.03166e-140	1.01317e-138	1.64134e-136
PLT	CDKN2D	PLT_irnt	0.37421	0.0143509	26.0756	3.39676e-140	1.12822e-138	1.83901e-136
PLT	DTD1	PLT_irnt	0.365169	0.014006	26.0723	3.6603e-140	1.20835e-138	1.98169e-136
PLT	TWF2	PLT_irnt	0.375788	0.014417	26.0656	4.26603e-140	1.39978e-138	2.30963e-136
PLT	RAB10	PLT_irnt	0.368522	0.0141419	26.059	4.96825e-140	1.62037e-138	2.68981e-136
PLT	FKBP14	PLT_irnt	0.372839	0.0143184	26.0392	7.80732e-140	2.53107e-138	4.22688e-136
PLT	HEXIM1	PLT_irnt	0.375501	0.0144389	26.0063	1.65336e-139	5.32815e-138	8.95129e-136
PLT	DAG1	PLT_irnt	0.370035	0.0142848	25.9041	1.69303e-138	5.42371e-137	9.16607e-135
PLT	MCF2L	PLT_irnt	0.369253	0.0142549	25.9036	1.71167e-138	5.45116e-137	9.26697e-135
PLT	JAM3	PLT_irnt	0.370917	0.0143401	25.8657	4.04808e-138	1.28166e-136	2.19163e-134
PLT	VAMP8	PLT_irnt	0.368805	0.0142652	25.8534	5.35217e-138	1.68469e-136	2.89767e-134
PLT	TAB2	PLT_irnt	0.36736	0.0142325	25.8114	1.38757e-137	4.34236e-136	7.51228e-134
PLT	CNN2	PLT_irnt	0.37078	0.0143795	25.7854	2.49924e-137	7.77638e-136	1.35309e-133
PLT	PPIB	PLT_irnt	0.371089	0.0143927	25.7831	2.63244e-137	8.14401e-136	1.4252e-133
PLT	ESYT2	PLT_irnt	0.369809	0.0143463	25.7773	3.00597e-137	9.24676e-136	1.62743e-133
PLT	NHERF1	PLT_irnt	0.370576	0.0143858	25.7598	4.46583e-137	1.36599e-135	2.4178e-133
PLT	ACADSB	PLT_irnt	0.366521	0.014235	25.7479	5.8428e-137	1.77713e-135	3.16329e-133
PLT	GRIPAP1	PLT_irnt	0.36879	0.0143253	25.7439	6.39572e-137	1.93444e-135	3.46264e-133
PLT	UBXN2B	PLT_irnt	0.371312	0.0144311	25.7299	8.77769e-137	2.64013e-135	4.75224e-133
PLT	DNAJA2	PLT_irnt	0.367877	0.0143081	25.7111	1.34402e-136	4.02018e-135	7.27652e-133
PLT	PDGFA	PLT_irnt	0.365009	0.0141991	25.7065	1.49071e-136	4.43446e-135	8.07071e-133
PLT	HTRA2	PLT_irnt	0.364764	0.014193	25.7003	1.71351e-136	5.06936e-135	9.27692e-133
PLT	GLRX2	PLT_irnt	0.369935	0.0144117	25.6692	3.46218e-136	1.01871e-134	1.87442e-132
PLT	EVI5L	PLT_irnt	0.367424	0.0143201	25.6578	4.47326e-136	1.30909e-134	2.42182e-132
PLT	EGF	PLT_irnt	0.366744	0.0142951	25.6552	4.74414e-136	1.3809e-134	2.56848e-132
PLT	RASGRP2	PLT_irnt	0.366255	0.0142898	25.6305	8.28311e-136	2.39811e-134	4.48447e-132
PLT	KIFC3	PLT_irnt	0.36508	0.0142482	25.6228	9.84689e-136	2.83569e-134	5.3311e-132
PLT	BCL2L1	PLT_irnt	0.36555	0.014268	25.6202	1.04454e-135	2.99214e-134	5.65514e-132
PLT	IST1	PLT_irnt	0.368891	0.0143988	25.6196	1.06064e-135	3.02227e-134	5.74232e-132
PLT	GMFG	PLT_irnt	0.367268	0.0143513	25.5912	2.00857e-135	5.6934e-134	1.08744e-131
PLT	AZI2	PLT_irnt	0.370582	0.0145031	25.5519	4.86059e-135	1.37058e-133	2.63152e-131
PLT	F2R	PLT_irnt	0.368549	0.0144389	25.5247	8.97892e-135	2.51875e-133	4.86119e-131
PLT	TAX1BP1	PLT_irnt	0.372406	0.0145929	25.5197	1.00447e-134	2.8032e-133	5.43821e-131
PLT	ACOT13	PLT_irnt	0.363754	0.0142616	25.5058	1.37149e-134	3.80781e-133	7.42522e-131
PLT	YTHDF3	PLT_irnt	0.366438	0.0143709	25.4986	1.61097e-134	4.44989e-133	8.72178e-131
PLT	RHOC	PLT_irnt	0.365226	0.0143274	25.4915	1.8912e-134	5.19744e-133	1.02389e-130
PLT	RGS6	PLT_irnt	0.363494	0.0142847	25.4465	5.19576e-134	1.4207e-132	2.81298e-130
PLT	ARHGAP45	PLT_irnt	0.367903	0.0144599	25.443	5.6135e-134	1.52721e-132	3.03915e-130
PLT	GMPR2	PLT_irnt	0.369042	0.0145104	25.4329	7.03561e-134	1.90454e-132	3.80908e-130
PLT	STX4	PLT_irnt	0.367028	0.0144444	25.4097	1.18367e-133	3.18826e-132	6.40841e-130
PLT	MSANTD3	PLT_irnt	0.363589	0.0143114	25.4055	1.30079e-133	3.48637e-132	7.04247e-130
PLT	PLCB2	PLT_irnt	0.36442	0.014345	25.4039	1.35009e-133	3.6007e-132	7.30941e-130
PLT	YARS1	PLT_irnt	0.363893	0.0143327	25.3891	1.87949e-133	4.98802e-132	1.01756e-129
PLT	NFE2	PLT_irnt	0.364894	0.0143843	25.3676	3.042e-133	8.03384e-132	1.64694e-129
PLT	RRAS	PLT_irnt	0.359192	0.0141637	25.3601	3.59748e-133	9.45473e-132	1.94767e-129
PLT	SPAG9	PLT_irnt	0.363096	0.0143353	25.3289	7.22733e-133	1.89028e-131	3.91288e-129
PLT	GRAP2	PLT_irnt	0.362075	0.014306	25.3093	1.11854e-132	2.91144e-131	6.0558e-129
PLT	EIF4E	PLT_irnt	0.364668	0.0144447	25.2459	4.60687e-132	1.19338e-130	2.49416e-128
PLT	CCDC134	PLT_irnt	0.363179	0.0143869	25.2437	4.8319e-132	1.24282e-130	2.61599e-128
PLT	WAS	PLT_irnt	0.360571	0.0142837	25.2436	4.84366e-132	1.24282e-130	2.62236e-128
PLT	BDNF	PLT_irnt	0.358465	0.0142004	25.2433	4.88502e-132	1.24752e-130	2.64475e-128
PLT	FIS1	PLT_irnt	0.359891	0.0142744	25.2123	9.7271e-132	2.47242e-130	5.26625e-128
PLT	TNIP1	PLT_irnt	0.36755	0.0145847	25.2011	1.24914e-131	3.16021e-130	6.76285e-128
PLT	MPP7	PLT_irnt	0.365463	0.0145021	25.2007	1.26072e-131	3.17468e-130	6.82556e-128
PLT	CHMP1A	PLT_irnt	0.363361	0.014439	25.1652	2.77537e-131	6.95642e-130	1.50259e-127
PLT	USO1	PLT_irnt	0.361358	0.0143878	25.1155	8.37227e-131	2.08882e-129	4.53275e-127
PLT	VASP	PLT_irnt	0.362851	0.0144625	25.0891	1.50505e-130	3.73778e-129	8.14836e-127
PLT	PPM1F	PLT_irnt	0.356863	0.0142275	25.0827	1.73579e-130	4.29114e-129	9.39759e-127
PLT	SLMAP	PLT_irnt	0.36094	0.0143909	25.0811	1.79608e-130	4.42e-129	9.724e-127
PLT	CNST	PLT_irnt	0.356645	0.0142326	25.0584	2.97262e-130	7.28225e-129	1.60938e-126
PLT	TRIM25	PLT_irnt	0.360237	0.0143871	25.0388	4.59149e-130	1.11975e-128	2.48584e-126
PLT	VSIR	PLT_irnt	0.356541	0.0142475	25.0248	6.26361e-130	1.52068e-128	3.39112e-126
PLT	CFAP36	PLT_irnt	0.361543	0.0144653	24.9938	1.2442e-129	3.0072e-128	6.73612e-126
PLT	PPBP	PLT_irnt	0.360058	0.0144176	24.9735	1.94906e-129	4.68986e-128	1.05522e-125
PLT	CDV3	PLT_irnt	0.360005	0.0144197	24.9662	2.2913e-129	5.48898e-128	1.24051e-125
PLT	PELO	PLT_irnt	0.361676	0.0144966	24.949	3.34837e-129	7.98593e-128	1.81281e-125
PLT	PLA2G4A	PLT_irnt	0.358605	0.0143821	24.9341	4.65649e-129	1.10571e-127	2.52102e-125
PLT	TBCC	PLT_irnt	0.360218	0.014471	24.8923	1.16932e-128	2.76449e-127	6.33067e-125
PLT	PSTPIP2	PLT_irnt	0.360762	0.0145134	24.8572	2.53657e-128	5.97088e-127	1.3733e-124
PLT	NT5C3A	PLT_irnt	0.362728	0.0146085	24.8299	4.62935e-128	1.08499e-126	2.50633e-124
PLT	EIF2AK3	PLT_irnt	0.352562	0.0142057	24.8184	5.95511e-128	1.3897e-126	3.2241e-124
PLT	ITGA6	PLT_irnt	0.358749	0.0144756	24.7831	1.2957e-127	3.0107e-126	7.01492e-124
PLT	ABL1	PLT_irnt	0.358312	0.0144781	24.7486	2.762e-127	6.39038e-126	1.49535e-123
PLT	HOMER2	PLT_irnt	0.355353	0.0143601	24.7458	2.93735e-127	6.76714e-126	1.59028e-123
PLT	LAT	PLT_irnt	0.351115	0.0141967	24.7322	3.95922e-127	9.08271e-126	2.14352e-123
PLT	VPS4B	PLT_irnt	0.358183	0.0144843	24.729	4.24959e-127	9.70772e-126	2.30073e-123
PLT	UPF3B	PLT_irnt	0.358889	0.0145131	24.7286	4.28896e-127	9.75649e-126	2.32205e-123
PLT	ATG16L1	PLT_irnt	0.354109	0.0143289	24.713	6.03786e-127	1.36774e-125	3.2689e-123
PLT	PF4	PLT_irnt	0.354614	0.0143531	24.7065	6.96352e-127	1.57085e-125	3.77005e-123
PLT	PDE5A	PLT_irnt	0.354916	0.0143742	24.6912	9.73073e-127	2.18598e-125	5.26822e-123
PLT	FADD	PLT_irnt	0.358935	0.0145423	24.6822	1.18529e-126	2.65171e-125	6.41714e-123
PLT	YES1	PLT_irnt	0.351933	0.0142734	24.6566	2.07844e-126	4.63074e-125	1.12527e-122
PLT	CCL5	PLT_irnt	0.348041	0.0141265	24.6374	3.16004e-126	7.01167e-125	1.71085e-122
PLT	DNMBP	PLT_irnt	0.3589	0.014568	24.6361	3.25457e-126	7.19193e-125	1.76202e-122
PLT	HBEGF	PLT_irnt	0.352191	0.0142964	24.635	3.33062e-126	7.33007e-125	1.8032e-122
PLT	RAB27B	PLT_irnt	0.351331	0.0142667	24.626	4.05949e-126	8.898e-125	2.19781e-122
PLT	NIT2	PLT_irnt	0.360589	0.0146433	24.6249	4.15221e-126	9.06454e-125	2.24801e-122
PLT	ARHGAP35	PLT_irnt	0.35117	0.0142881	24.5778	1.16306e-125	2.52884e-124	6.29681e-122
PLT	VTA1	PLT_irnt	0.357105	0.0145325	24.5727	1.2991e-125	2.81332e-124	7.03331e-122
PLT	ABLIM3	PLT_irnt	0.355515	0.0144724	24.565	1.53967e-125	3.32102e-124	8.33576e-122
PLT	ANGPT1	PLT_irnt	0.351311	0.0143029	24.5622	1.63568e-125	3.51412e-124	8.85557e-122
PLT	FRMD4B	PLT_irnt	0.350715	0.0143153	24.4994	6.4372e-125	1.37751e-123	3.4851e-121
PLT	MTSS1	PLT_irnt	0.35034	0.0143114	24.4799	9.84587e-125	2.09864e-123	5.33056e-121
PLT	HPCAL1	PLT_irnt	0.34692	0.0141742	24.4754	1.08441e-124	2.30234e-123	5.87097e-121
PLT	NEXN	PLT_irnt	0.354694	0.0144965	24.4675	1.28861e-124	2.7252e-123	6.97652e-121
PLT	FXN	PLT_irnt	0.354405	0.0144925	24.4544	1.71466e-124	3.61214e-123	9.28319e-121
PLT	NUDT16	PLT_irnt	0.355913	0.0145544	24.4541	1.7261e-124	3.62214e-123	9.34512e-121
PLT	GGCT	PLT_irnt	0.352677	0.0144627	24.3853	7.68702e-124	1.60685e-122	4.16175e-120
PLT	AIFM1	PLT_irnt	0.350932	0.0143977	24.3742	9.78231e-124	2.03698e-122	5.29614e-120
PLT	RENBP	PLT_irnt	0.343268	0.0140836	24.3736	9.91722e-124	2.05716e-122	5.36919e-120
PLT	TACC3	PLT_irnt	0.351705	0.0144486	24.3419	1.97357e-123	4.0782e-122	1.06849e-119
PLT	RGS10	PLT_irnt	0.34983	0.014403	24.2887	6.24011e-123	1.28456e-121	3.3784e-119
PLT	ITGB1BP2	PLT_irnt	0.345975	0.0142475	24.2833	7.01123e-123	1.43783e-121	3.79588e-119
PLT	PMM2	PLT_irnt	0.34622	0.0142593	24.2803	7.48378e-123	1.52895e-121	4.05172e-119
PLT	SYK	PLT_irnt	0.345092	0.0142232	24.2627	1.09549e-122	2.2297e-121	5.931e-119
PLT	EPDR1	PLT_irnt	0.346099	0.0142825	24.2324	2.10757e-122	4.27355e-121	1.14104e-118
PLT	STXBP1	PLT_irnt	0.350996	0.0144898	24.2237	2.54357e-122	5.13839e-121	1.37709e-118
PLT	TSC22D3	PLT_irnt	0.347363	0.0143568	24.195	4.72149e-122	9.50265e-121	2.55621e-118
PLT	RIMOC1	PLT_irnt	0.349051	0.0144336	24.1832	6.09906e-122	1.22297e-120	3.30203e-118
PLT	PARK7	PLT_irnt	0.353679	0.0146444	24.1511	1.21641e-121	2.43013e-120	6.58564e-118
PLT	SULT1A1	PLT_irnt	0.346284	0.0143408	24.1468	1.33445e-121	2.65614e-120	7.2247e-118
PLT	RPAP3	PLT_irnt	0.352353	0.0146099	24.1174	2.51701e-121	4.99161e-120	1.36271e-117
PLT	SAMD14	PLT_irnt	0.343143	0.0142645	24.0557	9.48161e-121	1.87348e-119	5.13334e-117
PLT	MICALL2	PLT_irnt	0.344719	0.0143569	24.0107	2.48993e-120	4.90199e-119	1.34805e-116
PLT	DDX19B	PLT_irnt	0.349378	0.0145593	23.9968	3.35161e-120	6.5745e-119	1.81456e-116
PLT	RTN4IP1	PLT_irnt	0.344998	0.0143786	23.9938	3.57808e-120	6.9934e-119	1.93717e-116
PLT	DKK1	PLT_irnt	0.341122	0.014219	23.9906	3.83173e-120	7.46223e-119	2.0745e-116
PLT	ANKMY2	PLT_irnt	0.345818	0.0144346	23.9575	7.78488e-120	1.51066e-118	4.21473e-116
PLT	DNAJC7	PLT_irnt	0.352834	0.0147392	23.9386	1.16747e-119	2.25739e-118	6.3207e-116
PLT	OVCA2	PLT_irnt	0.346809	0.0144983	23.9207	1.71209e-119	3.29866e-118	9.26923e-116
PLT	NCK2	PLT_irnt	0.344629	0.014413	23.911	2.10749e-119	4.04608e-118	1.141e-115
PLT	MINK1	PLT_irnt	0.344539	0.0144099	23.9098	2.15892e-119	4.13018e-118	1.16884e-115
PLT	CEP135	PLT_irnt	0.348154	0.0146211	23.8117	1.75413e-118	3.34396e-117	9.49684e-115
PLT	NAA10	PLT_irnt	0.346559	0.0145543	23.8114	1.76459e-118	3.35211e-117	9.55351e-115
PLT	FYCO1	PLT_irnt	0.346042	0.0145519	23.7798	3.46043e-118	6.55061e-117	1.87348e-114
PLT	VPS54	PLT_irnt	0.339177	0.0142641	23.7784	3.56287e-118	6.72104e-117	1.92894e-114
PLT	NAA80	PLT_irnt	0.339105	0.0142618	23.7772	3.65489e-118	6.87069e-117	1.97876e-114
PLT	FKBP1B	PLT_irnt	0.345488	0.0145329	23.7728	4.00941e-118	7.51105e-117	2.17069e-114
PLT	KAZN	PLT_irnt	0.345725	0.01455	23.7611	5.14487e-118	9.60494e-117	2.78543e-114
PLT	DECR1	PLT_irnt	0.343049	0.0144388	23.7588	5.4078e-118	1.00611e-116	2.92778e-114
PLT	TIA1	PLT_irnt	0.342355	0.0144256	23.7324	9.46825e-118	1.75552e-116	5.12611e-114
PLT	AK2	PLT_irnt	0.34272	0.0144432	23.7289	1.02121e-117	1.88698e-116	5.52885e-114
PLT	DDHD2	PLT_irnt	0.343742	0.014489	23.7244	1.12432e-117	2.07043e-116	6.08706e-114
PLT	PLPBP	PLT_irnt	0.34639	0.0146217	23.6902	2.32347e-117	4.26417e-116	1.25793e-113
PLT	ATE1	PLT_irnt	0.337714	0.0142737	23.6599	4.41631e-117	8.07766e-116	2.39099e-113
PLT	GADD45GIP1	PLT_irnt	0.340968	0.0144361	23.6191	1.0478e-116	1.91003e-115	5.67278e-113
PLT	TDRKH	PLT_irnt	0.34329	0.0145464	23.5996	1.5829e-116	2.87578e-115	8.56984e-113
PLT	DUT	PLT_irnt	0.34242	0.0145113	23.5968	1.68012e-116	3.0422e-115	9.09617e-113
PLT	SNX9	PLT_irnt	0.343119	0.0145503	23.5816	2.31645e-116	4.18042e-115	1.25413e-112
PLT	FAM172A	PLT_irnt	0.342748	0.0145366	23.5783	2.48662e-116	4.47262e-115	1.34626e-112
PLT	STX6	PLT_irnt	0.34051	0.0144481	23.5677	3.10839e-116	5.57245e-115	1.68288e-112
PLT	ENO1	PLT_irnt	0.345538	0.0146734	23.5487	4.64878e-116	8.30644e-115	2.51685e-112
PLT	MPIG6B	PLT_irnt	0.334912	0.0142364	23.5251	7.64229e-116	1.36103e-114	4.13754e-112
PLT	ELAC1	PLT_irnt	0.340257	0.0144658	23.5215	8.25706e-116	1.4657e-114	4.47037e-112
PLT	MECR	PLT_irnt	0.33968	0.0144554	23.4984	1.34179e-115	2.374e-114	7.26445e-112
PLT	TIMM10	PLT_irnt	0.334291	0.0142353	23.4833	1.84748e-115	3.25806e-114	1.00023e-111
PLT	RAB2B	PLT_irnt	0.337455	0.0143715	23.4808	1.94625e-115	3.4211e-114	1.0537e-111
PLT	TBCA	PLT_irnt	0.344647	0.0146886	23.4635	2.80397e-115	4.91284e-114	1.51807e-111
PLT	SERPINE2	PLT_irnt	0.332011	0.0141607	23.446	4.048e-115	7.06964e-114	2.19159e-111
PLT	SDCCAG8	PLT_irnt	0.341528	0.0145707	23.4393	4.66159e-115	8.11507e-114	2.52379e-111
PLT	DBI	PLT_irnt	0.342831	0.0146283	23.4362	4.97341e-115	8.63015e-114	2.69261e-111
PLT	SPRY2	PLT_irnt	0.339201	0.0144787	23.4276	5.9607e-115	1.03103e-113	3.22712e-111
PLT	HTD2	PLT_irnt	0.339965	0.0145124	23.4258	6.19955e-115	1.06893e-113	3.35644e-111
PLT	TOMM34	PLT_irnt	0.341337	0.0145777	23.415	7.77566e-115	1.33643e-113	4.20974e-111
PLT	AXIN1	PLT_irnt	0.336499	0.0143806	23.3996	1.07549e-114	1.84263e-113	5.82272e-111
PLT	DMD	PLT_irnt	0.338411	0.0144646	23.3958	1.16399e-114	1.98796e-113	6.30184e-111
PLT	GPI	PLT_irnt	0.345373	0.0147631	23.3943	1.20199e-114	2.0464e-113	6.50757e-111
PLT	TRAFD1	PLT_irnt	0.340895	0.0145746	23.3896	1.32498e-114	2.24873e-113	7.17343e-111
PLT	UFD1	PLT_irnt	0.336212	0.0143906	23.3633	2.30309e-114	3.89654e-113	1.24689e-110
PLT	CC2D1A	PLT_irnt	0.34342	0.0147075	23.3499	3.05297e-114	5.14915e-113	1.65288e-110
PLT	CAMLG	PLT_irnt	0.338631	0.0145081	23.3408	3.69787e-114	6.21747e-113	2.00202e-110
PLT	CNP	PLT_irnt	0.340649	0.0145985	23.3345	4.21332e-114	7.0622e-113	2.28109e-110
PLT	DRG2	PLT_irnt	0.341326	0.0146488	23.3006	8.58633e-114	1.43477e-112	4.64864e-110
PLT	SCARF1	PLT_irnt	0.336469	0.0144466	23.2905	1.05956e-113	1.76506e-112	5.73645e-110
PLT	DAB2	PLT_irnt	0.338214	0.0145264	23.2827	1.24836e-113	2.0732e-112	6.75862e-110
PLT	EML4	PLT_irnt	0.340326	0.0146259	23.2687	1.67482e-113	2.77292e-112	9.06746e-110
PLT	EIF2AK2	PLT_irnt	0.338699	0.0145601	23.2621	1.92102e-113	3.17086e-112	1.04004e-109
PLT	TCF25	PLT_irnt	0.335334	0.014426	23.245	2.74402e-113	4.51554e-112	1.48561e-109
PLT	RAB37	PLT_irnt	0.331553	0.0142648	23.2428	2.87605e-113	4.71846e-112	1.55709e-109
PLT	ITCH	PLT_irnt	0.336739	0.0144896	23.24	3.04945e-113	4.98783e-112	1.65097e-109
PLT	PPP1R2B	PLT_irnt	0.337661	0.0145424	23.219	4.73031e-113	7.71382e-112	2.56099e-109
PLT	EXOC7	PLT_irnt	0.339629	0.0146323	23.2109	5.60291e-113	9.10936e-112	3.03342e-109
PLT	PRKAB1	PLT_irnt	0.33922	0.0146181	23.2055	6.27304e-113	1.01683e-111	3.39622e-109
PLT	PKD2	PLT_irnt	0.332081	0.0143122	23.2027	6.64853e-113	1.07448e-111	3.59952e-109
PLT	LAT2	PLT_irnt	0.33517	0.014453	23.1904	8.59626e-113	1.38512e-111	4.65402e-109
PLT	DTYMK	PLT_irnt	0.341541	0.0147291	23.1882	9.00353e-113	1.44644e-111	4.87451e-109
PLT	AKT2	PLT_irnt	0.335522	0.0144742	23.1807	1.05163e-112	1.68447e-111	5.69352e-109
PLT	ARHGAP12	PLT_irnt	0.336656	0.0145243	23.1789	1.0931e-112	1.74574e-111	5.91804e-109
PLT	NFU1	PLT_irnt	0.338052	0.0145866	23.1755	1.17299e-112	1.86782e-111	6.35058e-109
PLT	FKBP5	PLT_irnt	0.333616	0.0143988	23.1697	1.3245e-112	2.10288e-111	7.17082e-109
PLT	SIAE	PLT_irnt	0.327166	0.0141224	23.1665	1.41335e-112	2.23739e-111	7.65188e-109
PLT	RAB11FIP3	PLT_irnt	0.335649	0.0144997	23.1487	2.05035e-112	3.23632e-111	1.11006e-108
PLT	WASF1	PLT_irnt	0.335382	0.0144928	23.1413	2.3914e-112	3.76367e-111	1.2947e-108
PLT	AP1G2	PLT_irnt	0.332174	0.0143583	23.1346	2.74761e-112	4.31175e-111	1.48756e-108
PLT	MTIF3	PLT_irnt	0.333495	0.014431	23.1096	4.62947e-112	7.24392e-111	2.5064e-108
PLT	SERPINE1	PLT_irnt	0.335449	0.0145189	23.1043	5.16911e-112	8.065e-111	2.79856e-108
PLT	PDLIM1	PLT_irnt	0.335372	0.0145255	23.0885	7.18419e-112	1.11768e-110	3.88952e-108
PLT	PTPN6	PLT_irnt	0.333299	0.0144605	23.0489	1.63405e-111	2.53489e-110	8.84676e-108
PLT	SV2A	PLT_irnt	0.334686	0.0145229	23.0455	1.75533e-111	2.71525e-110	9.50336e-108
PLT	TMED8	PLT_irnt	0.331152	0.0143699	23.0449	1.77777e-111	2.74212e-110	9.62486e-108
PLT	ARHGEF12	PLT_irnt	0.334134	0.0145062	23.0339	2.23222e-111	3.43331e-110	1.20853e-107
PLT	NSFL1C	PLT_irnt	0.336595	0.0146163	23.0287	2.48544e-111	3.81195e-110	1.34562e-107
PLT	CLASP1	PLT_irnt	0.330435	0.0143653	23.0024	4.29137e-111	6.56313e-110	2.32335e-107
PLT	AP3B1	PLT_irnt	0.334966	0.0145905	22.9578	1.08177e-110	1.64977e-109	5.8567e-107
PLT	DBN1	PLT_irnt	0.332045	0.0144687	22.9492	1.29063e-110	1.96277e-109	6.98745e-107
PLT	MICAL1	PLT_irnt	0.330938	0.0144216	22.9475	1.33907e-110	2.03074e-109	7.24975e-107
PLT	TRAK1	PLT_irnt	0.33325	0.0145546	22.8964	3.84461e-110	5.81417e-109	2.08147e-106
PLT	SCAMP2	PLT_irnt	0.331047	0.0144608	22.8927	4.15003e-110	6.25856e-109	2.24682e-106
PLT	PIKFYVE	PLT_irnt	0.332394	0.0145326	22.8723	6.32353e-110	9.50989e-109	3.42356e-106
PLT	GYS1	PLT_irnt	0.334476	0.0146454	22.8383	1.27635e-109	1.91418e-108	6.91018e-106
PLT	IRAG2	PLT_irnt	0.33055	0.0144757	22.8348	1.37116e-109	2.05068e-108	7.42348e-106
PLT	PUDP	PLT_irnt	0.295488	0.0129568	22.8057	2.5008e-109	3.72985e-108	1.35393e-105
PLT	ZFAND2B	PLT_irnt	0.329342	0.0144525	22.7878	3.60887e-109	5.36769e-108	1.95384e-105
PLT	LIG3	PLT_irnt	0.331143	0.0145381	22.7776	4.45241e-109	6.60421e-108	2.41054e-105
PLT	DNAJB14	PLT_irnt	0.332698	0.0146221	22.7531	7.37057e-109	1.09028e-107	3.99043e-105
PLT	CASP7	PLT_irnt	0.3334	0.0146658	22.7331	1.11239e-108	1.641e-107	6.02247e-105
PLT	CETN2	PLT_irnt	0.333062	0.0146549	22.727	1.25984e-108	1.85347e-107	6.82076e-105
PLT	MYO9B	PLT_irnt	0.329247	0.0144875	22.7263	1.2778e-108	1.8748e-107	6.91802e-105
PLT	SIRT2	PLT_irnt	0.331166	0.0145859	22.7045	1.99882e-108	2.92477e-107	1.08216e-104
PLT	MIF	PLT_irnt	0.337482	0.0148644	22.7041	2.01551e-108	2.94123e-107	1.0912e-104
PLT	CNPY4	PLT_irnt	0.330762	0.014582	22.6829	3.11719e-108	4.53669e-107	1.68765e-104
PLT	DOK1	PLT_irnt	0.326835	0.0144336	22.6441	6.90557e-108	1.00233e-106	3.73867e-104
PLT	AAGAB	PLT_irnt	0.328846	0.0145389	22.6183	1.16928e-107	1.69264e-106	6.33047e-104
PLT	CFAP410	PLT_irnt	0.332169	0.0147111	22.5795	2.58713e-107	3.73513e-106	1.40067e-103
PLT	ARSB	PLT_irnt	0.328483	0.0145707	22.5441	5.3302e-107	7.67492e-106	2.88577e-103
PLT	PTPN11	PLT_irnt	0.326263	0.0144821	22.5288	7.28516e-107	1.0462e-105	3.94419e-103
PLT	SGTA	PLT_irnt	0.330145	0.0146571	22.5246	7.92186e-107	1.13463e-105	4.28889e-103
PLT	GRHPR	PLT_irnt	0.327776	0.0145586	22.5142	9.80696e-107	1.40092e-105	5.30949e-103
PLT	NIT1	PLT_irnt	0.318721	0.0141741	22.4862	1.73416e-106	2.47072e-105	9.38875e-103
PLT	GIT1	PLT_irnt	0.328775	0.0146237	22.4824	1.87501e-106	2.66438e-105	1.01513e-102
PLT	SMAP1	PLT_irnt	0.326059	0.0145032	22.4818	1.89652e-106	2.68789e-105	1.02677e-102
PLT	MICAL3	PLT_irnt	0.324758	0.0144547	22.4673	2.54719e-106	3.60065e-105	1.37905e-102
PLT	TRIAP1	PLT_irnt	0.327488	0.01458	22.4614	2.87199e-106	4.04921e-105	1.55489e-102
PLT	MAX	PLT_irnt	0.327431	0.0145842	22.4511	3.54007e-106	4.97816e-105	1.91659e-102
PLT	LDLRAP1	PLT_irnt	0.323407	0.0144259	22.4186	6.85841e-106	9.61954e-105	3.71314e-102
PLT	OTUD6B	PLT_irnt	0.332027	0.014812	22.4161	7.20928e-106	1.00855e-104	3.90311e-102
PLT	CALCOCO2	PLT_irnt	0.326992	0.0145959	22.403	9.41119e-106	1.3132e-104	5.09522e-102
PLT	PDLIM5	PLT_irnt	0.323036	0.0144198	22.4022	9.57155e-106	1.33214e-104	5.18204e-102
PLT	SH3BP5L	PLT_irnt	0.325795	0.0145456	22.3981	1.03909e-105	1.44247e-104	5.62564e-102
PLT	DARS1	PLT_irnt	0.326908	0.014605	22.3833	1.40436e-105	1.94456e-104	7.60322e-102
PLT	MRTFA	PLT_irnt	0.326513	0.0146264	22.3236	4.70538e-105	6.49871e-104	2.54749e-101
PLT	DCTN6	PLT_irnt	0.324247	0.0145386	22.3025	7.21636e-105	9.94131e-104	3.90694e-101
PLT	SPRED2	PLT_irnt	0.324693	0.0145684	22.2875	9.77435e-105	1.3431e-103	5.29183e-101
PLT	LATS1	PLT_irnt	0.326992	0.0146777	22.2781	1.18047e-104	1.61799e-103	6.39104e-101
PLT	BNIP3L	PLT_irnt	0.32303	0.0145095	22.2633	1.5916e-104	2.17599e-103	8.61691e-101
PLT	BAG5	PLT_irnt	0.324918	0.0146035	22.2494	2.11059e-104	2.87827e-103	1.14267e-100
PLT	NUB1	PLT_irnt	0.329428	0.0148078	22.247	2.21504e-104	3.01312e-103	1.19922e-100
PLT	GEMIN2	PLT_irnt	0.324629	0.0146103	22.2191	3.88457e-104	5.27095e-103	2.10311e-100
PLT	VEGFC	PLT_irnt	0.320142	0.014413	22.2119	4.49049e-104	6.07787e-103	2.43115e-100
PLT	EIF4H	PLT_irnt	0.323036	0.0145461	22.2077	4.89593e-104	6.61012e-103	2.65066e-100
PLT	SLA2	PLT_irnt	0.320326	0.0144321	22.1954	6.26185e-104	8.43325e-103	3.39017e-100
PLT	DNAJC21	PLT_irnt	0.325235	0.0146544	22.1936	6.50034e-104	8.73271e-103	3.51928e-100
PLT	ARHGEF1	PLT_irnt	0.324535	0.0146475	22.1563	1.37729e-103	1.8457e-102	7.45665e-100
PLT	SUSD1	PLT_irnt	0.320686	0.0144741	22.1558	1.39109e-103	1.8596e-102	7.53138e-100
PLT	ATAD3B	PLT_irnt	0.320657	0.0144822	22.1414	1.85792e-103	2.47753e-102	1.00588e-99
PLT	CDK5RAP3	PLT_irnt	0.32519	0.014694	22.1308	2.30047e-103	3.06013e-102	1.24547e-99
PLT	CRACR2A	PLT_irnt	0.319383	0.014462	22.0843	5.85214e-103	7.76556e-102	3.16835e-99
PLT	CETN3	PLT_irnt	0.324295	0.014689	22.0774	6.71718e-103	8.89164e-102	3.63668e-99
PLT	SAMD9L	PLT_irnt	0.32244	0.0146168	22.0596	9.6096e-103	1.26894e-101	5.20264e-99
PLT	HMGCL	PLT_irnt	0.321537	0.0145803	22.0528	1.09993e-102	1.44891e-101	5.95503e-99
PLT	OTUD7B	PLT_irnt	0.320891	0.0145559	22.0455	1.27399e-102	1.67412e-101	6.89736e-99
PLT	VASH1	PLT_irnt	0.316628	0.0143664	22.0395	1.43663e-102	1.88327e-101	7.77791e-99
PLT	ANKS1A	PLT_irnt	0.317642	0.0144172	22.0322	1.66396e-102	2.17601e-101	9.00869e-99
PLT	APP	PLT_irnt	0.317512	0.0144277	22.0072	2.74527e-102	3.58142e-101	1.48629e-98
PLT	TXNDC5	PLT_irnt	0.318258	0.0144621	22.0064	2.78863e-102	3.62924e-101	1.50976e-98
PLT	ICA1	PLT_irnt	0.320307	0.0145564	22.0045	2.89518e-102	3.75887e-101	1.56745e-98
PLT	CMIP	PLT_irnt	0.320422	0.0145636	22.0015	3.07222e-102	3.97919e-101	1.6633e-98
PLT	MKNK1	PLT_irnt	0.320313	0.0145664	21.9898	3.88807e-102	5.02387e-101	2.105e-98
PLT	SERPINB6	PLT_irnt	0.323043	0.0147026	21.9719	5.56071e-102	7.16802e-101	3.01057e-98
PLT	HHEX	PLT_irnt	0.3226	0.0146829	21.9711	5.64556e-102	7.26011e-101	3.05651e-98
PLT	KIAA0513	PLT_irnt	0.316768	0.014424	21.9611	6.8949e-102	8.84573e-101	3.7329e-98
PLT	PAK4	PLT_irnt	0.318208	0.014491	21.959	7.19589e-102	9.21006e-101	3.89585e-98
PLT	BRAP	PLT_irnt	0.320412	0.0145919	21.9582	7.31359e-102	9.33862e-101	3.95958e-98
PLT	EVA1C	PLT_irnt	0.314828	0.0143467	21.9443	9.65005e-102	1.2293e-100	5.22454e-98
PLT	FAM221A	PLT_irnt	0.316476	0.0144503	21.901	2.28829e-101	2.90817e-100	1.23888e-97
PLT	STIP1	PLT_irnt	0.325816	0.0149007	21.8657	4.61851e-101	5.85589e-100	2.50046e-97
PLT	CTF1	PLT_irnt	0.32169	0.0147144	21.8623	4.94918e-101	6.26048e-100	2.67948e-97
PLT	FHIT	PLT_irnt	0.318862	0.0145935	21.8496	6.37165e-101	8.04106e-100	3.44961e-97
PLT	SPAST	PLT_irnt	0.319263	0.0146199	21.8375	8.09855e-101	1.01966e-99	4.38455e-97
PLT	CD63	PLT_irnt	0.31527	0.0144441	21.8269	9.99497e-101	1.25552e-99	5.41128e-97
PLT	RNF214	PLT_irnt	0.31809	0.0145735	21.8266	1.0065e-100	1.26138e-99	5.44917e-97
PLT	ERF	PLT_irnt	0.318312	0.0145972	21.8064	1.50356e-100	1.87997e-99	8.14025e-97
PLT	EDF1	PLT_irnt	0.321236	0.0147354	21.8003	1.69583e-100	2.11549e-99	9.18123e-97
PLT	GPX1	PLT_irnt	0.321321	0.0147466	21.7895	2.10067e-100	2.61449e-99	1.1373e-96
PLT	NOG	PLT_irnt	0.311327	0.014294	21.7803	2.52143e-100	3.13097e-99	1.3651e-96
PLT	SEMA4D	PLT_irnt	0.316408	0.0145294	21.7771	2.6881e-100	3.3303e-99	1.45534e-96
PLT	KATNB1	PLT_irnt	0.314997	0.0144698	21.7693	3.13724e-100	3.87786e-99	1.6985e-96
PLT	IL7	PLT_irnt	0.318991	0.0146561	21.7651	3.40954e-100	4.20484e-99	1.84593e-96
PLT	TBL1X	PLT_irnt	0.31722	0.0145764	21.7626	3.58086e-100	4.40608e-99	1.93868e-96
PLT	MAP4K5	PLT_irnt	0.316157	0.0145326	21.7549	4.17207e-100	5.1219e-99	2.25876e-96
PLT	LRCH1	PLT_irnt	0.317049	0.0145752	21.7527	4.36405e-100	5.34546e-99	2.36269e-96
PLT	CEP250	PLT_irnt	0.316795	0.014584	21.7221	7.99453e-100	9.77028e-99	4.32824e-96
PLT	COMMD2	PLT_irnt	0.322546	0.0148504	21.7196	8.40279e-100	1.02461e-98	4.54927e-96
PLT	LYN	PLT_irnt	0.314673	0.0145	21.7016	1.20013e-99	1.46011e-98	6.4975e-96
PLT	SPARC	PLT_irnt	0.315364	0.0145339	21.6986	1.27367e-99	1.54611e-98	6.89567e-96
PLT	IMPA1	PLT_irnt	0.320725	0.0147832	21.6951	1.36356e-99	1.65153e-98	7.38232e-96
PLT	TYW5	PLT_irnt	0.318105	0.0146733	21.6791	1.87113e-99	2.26123e-98	1.01303e-95
PLT	FARSA	PLT_irnt	0.319891	0.014763	21.6685	2.30965e-99	2.78496e-98	1.25045e-95
PLT	LBR	PLT_irnt	0.320108	0.0147807	21.6572	2.88777e-99	3.47431e-98	1.56344e-95
PLT	NFAT5	PLT_irnt	0.314177	0.0145118	21.6498	3.33913e-99	4.00844e-98	1.80781e-95
PLT	C16orf86	PLT_irnt	0.316288	0.0146555	21.5815	1.28493e-98	1.53907e-97	6.9566e-95
PLT	MCFD2	PLT_irnt	0.314017	0.0145662	21.558	2.04029e-98	2.43844e-97	1.10461e-94
PLT	COMMD1	PLT_irnt	0.317564	0.0147458	21.536	3.14729e-98	3.75318e-97	1.70394e-94
PLT	SERPINH1	PLT_irnt	0.31361	0.0146012	21.4784	9.74896e-98	1.16002e-96	5.27809e-94
PLT	MGMT	PLT_irnt	0.316927	0.0147586	21.474	1.0622e-97	1.26113e-96	5.75073e-94
PLT	STAM	PLT_irnt	0.310871	0.0144787	21.4709	1.13001e-97	1.33871e-96	6.1179e-94
PLT	METAP1D	PLT_irnt	0.315403	0.0146923	21.4672	1.21336e-97	1.43431e-96	6.56912e-94
PLT	RBM3	PLT_irnt	0.31353	0.0146094	21.4609	1.37406e-97	1.62073e-96	7.43917e-94
PLT	NEDD1	PLT_irnt	0.316017	0.0147413	21.4375	2.17307e-97	2.5576e-96	1.1765e-93
PLT	UNC45A	PLT_irnt	0.312244	0.014571	21.4292	2.55517e-97	3.0008e-96	1.38337e-93
PLT	ATOX1	PLT_irnt	0.313649	0.0146418	21.4214	2.97933e-97	3.49136e-96	1.61301e-93
PLT	GRSF1	PLT_irnt	0.312854	0.0146098	21.414	3.44462e-97	4.0279e-96	1.86492e-93
PLT	SMYD3	PLT_irnt	0.310351	0.0145021	21.4004	4.49159e-97	5.24083e-96	2.43174e-93
PLT	PRKAR2A	PLT_irnt	0.314136	0.01468	21.3989	4.62229e-97	5.38173e-96	2.50251e-93
PLT	EIF2S2	PLT_irnt	0.315045	0.0147314	21.3859	5.9667e-97	6.93213e-96	3.23037e-93
PLT	CAPRIN1	PLT_irnt	0.31728	0.0148548	21.3587	1.01383e-96	1.17535e-95	5.48888e-93
PLT	AP1AR	PLT_irnt	0.312364	0.0146303	21.3504	1.19273e-96	1.37979e-95	6.45742e-93
PLT	IRAK4	PLT_irnt	0.311298	0.0145988	21.3235	2.01629e-96	2.32755e-95	1.09162e-92
PLT	ANXA4	PLT_irnt	0.311025	0.0145868	21.3223	2.06311e-96	2.37652e-95	1.11697e-92
PLT	JPT2	PLT_irnt	0.311738	0.0146225	21.3191	2.1965e-96	2.52481e-95	1.18918e-92
PLT	SERPINB1	PLT_irnt	0.314688	0.0147628	21.3162	2.32441e-96	2.66618e-95	1.25844e-92
PLT	UBOX5	PLT_irnt	0.309819	0.0145428	21.304	2.95218e-96	3.37909e-95	1.59831e-92
PLT	LRBA	PLT_irnt	0.308317	0.0145048	21.2562	7.48035e-96	8.54402e-95	4.04986e-92
PLT	CSDE1	PLT_irnt	0.311548	0.014659	21.2531	7.95223e-96	9.06386e-95	4.30534e-92
PLT	PLSCR3	PLT_irnt	0.309634	0.0145765	21.242	9.85919e-96	1.12138e-94	5.33777e-92
PLT	PPP1R2	PLT_irnt	0.311688	0.01468	21.2321	1.19546e-95	1.35686e-94	6.47224e-92
PLT	MAGEB2	PLT_irnt	0.312466	0.0147331	21.2084	1.89347e-95	2.14461e-94	1.02512e-91
PLT	SOD2	PLT_irnt	0.313753	0.0148056	21.1915	2.62914e-95	2.97164e-94	1.42342e-91
PLT	MZT1	PLT_irnt	0.309205	0.0145974	21.1822	3.15082e-95	3.55386e-94	1.70585e-91
PLT	SUGT1	PLT_irnt	0.310185	0.0146539	21.1674	4.19946e-95	4.7268e-94	2.27359e-91
PLT	GIGYF2	PLT_irnt	0.310107	0.014659	21.1547	5.36403e-95	6.02507e-94	2.90408e-91
PLT	ENO2	PLT_irnt	0.308903	0.014604	21.152	5.65384e-95	6.33745e-94	3.06099e-91
PLT	DNAJB1	PLT_irnt	0.310963	0.0147078	21.1428	6.75863e-95	7.56017e-94	3.65912e-91
PLT	MTHFSD	PLT_irnt	0.311736	0.0147562	21.1257	9.40469e-95	1.04983e-93	5.0917e-91
PLT	ERN1	PLT_irnt	0.303145	0.0143502	21.1248	9.5674e-95	1.0658e-93	5.17979e-91
PLT	STX16	PLT_irnt	0.307762	0.0145873	21.098	1.60892e-94	1.78864e-93	8.71067e-91
PLT	MPHOSPH8	PLT_irnt	0.31361	0.0148672	21.0941	1.73428e-94	1.92406e-93	9.38941e-91
PLT	GORASP2	PLT_irnt	0.306903	0.0145711	21.0624	3.19969e-94	3.54256e-93	1.73231e-90
PLT	APLF	PLT_irnt	0.307858	0.0146394	21.0294	6.0447e-94	6.67878e-93	3.2726e-90
PLT	RPE	PLT_irnt	0.312249	0.0148642	21.0068	9.35039e-94	1.03102e-92	5.0623e-90
PLT	VPS53	PLT_irnt	0.308908	0.0147098	21.0001	1.06333e-93	1.1701e-92	5.75688e-90
PLT	RC3H1	PLT_irnt	0.310481	0.0147986	20.9804	1.55228e-93	1.70467e-92	8.40404e-90
PLT	LIMD1	PLT_irnt	0.303921	0.0145017	20.9576	2.40709e-93	2.63806e-92	1.3032e-89
PLT	SRPK2	PLT_irnt	0.312876	0.0149299	20.9563	2.46883e-93	2.70025e-92	1.33663e-89
PLT	ASAP2	PLT_irnt	0.305976	0.0146148	20.9361	3.64123e-93	3.97452e-92	1.97136e-89
PLT	FXYD5	PLT_irnt	0.306086	0.0146339	20.9162	5.33364e-93	5.81013e-92	2.88764e-89
PLT	PTEN	PLT_irnt	0.309009	0.0147753	20.9139	5.57713e-93	6.06317e-92	3.01946e-89
PLT	CD84	PLT_irnt	0.303723	0.0145265	20.9082	6.22031e-93	6.74885e-92	3.36768e-89
PLT	WASF3	PLT_irnt	0.309645	0.0148151	20.9007	7.18806e-93	7.78324e-92	3.89162e-89
PLT	STK11	PLT_irnt	0.305576	0.0146216	20.8989	7.43504e-93	8.03459e-92	4.02533e-89
PLT	UBE2L6	PLT_irnt	0.305828	0.0146405	20.8892	8.94922e-93	9.65161e-92	4.84511e-89
PLT	LONP1	PLT_irnt	0.306625	0.0146809	20.8861	9.51198e-93	1.02381e-91	5.14978e-89
PLT	FABP5	PLT_irnt	0.31101	0.0149007	20.8722	1.24003e-92	1.33204e-91	6.7135e-89
PLT	IKBKG	PLT_irnt	0.306096	0.01467	20.8654	1.4125e-92	1.51431e-91	7.64727e-89
PLT	NMT1	PLT_irnt	0.305714	0.0146587	20.8555	1.70859e-92	1.82812e-91	9.25029e-89
PLT	METAP2	PLT_irnt	0.310202	0.0148804	20.8464	2.03456e-92	2.17261e-91	1.10151e-88
PLT	HDAC5	PLT_irnt	0.306955	0.01473	20.8388	2.35393e-92	2.5087e-91	1.27442e-88
PLT	NFATC1	PLT_irnt	0.303903	0.0145971	20.8194	3.40865e-92	3.62563e-91	1.84544e-88
PLT	WASHC3	PLT_irnt	0.306156	0.0147216	20.7964	5.28759e-92	5.61314e-91	2.8627e-88
PLT	MPHOSPH9	PLT_irnt	0.305122	0.0146886	20.7727	8.31046e-92	8.80486e-91	4.49929e-88
PLT	CD40LG	PLT_irnt	0.298947	0.0144066	20.7507	1.26517e-91	1.33782e-90	6.84964e-88
PLT	CTSA	PLT_irnt	0.303135	0.0146282	20.7227	2.15933e-91	2.27887e-90	1.16906e-87
PLT	FKBPL	PLT_irnt	0.306332	0.0147982	20.7006	3.28483e-91	3.45993e-90	1.7784e-87
PLT	S100A4	PLT_irnt	0.302376	0.0146194	20.6831	4.58097e-91	4.8158e-90	2.48014e-87
PLT	ACYP1	PLT_irnt	0.307535	0.0148693	20.6825	4.63627e-91	4.86448e-90	2.51007e-87
PLT	MZT2B	PLT_irnt	0.303508	0.0146765	20.6798	4.87794e-91	5.10815e-90	2.64092e-87
PLT	DGKI	PLT_irnt	0.300247	0.0145193	20.6792	4.94008e-91	5.16324e-90	2.67456e-87
PLT	RFC4	PLT_irnt	0.306936	0.0148446	20.6766	5.185e-91	5.40878e-90	2.80716e-87
PLT	NEK7	PLT_irnt	0.300667	0.0145463	20.6697	5.91256e-91	6.15589e-90	3.20106e-87
PLT	NUDCD3	PLT_irnt	0.308128	0.0149187	20.6538	8.00716e-91	8.32068e-90	4.33508e-87
PLT	CEP85	PLT_irnt	0.303001	0.0146775	20.6439	9.65199e-91	1.00107e-89	5.22559e-87
PLT	ITPRID2	PLT_irnt	0.300426	0.0145542	20.6419	1.00331e-90	1.03861e-89	5.43192e-87
PLT	BAX	PLT_irnt	0.303446	0.0147093	20.6295	1.26848e-90	1.3106e-89	6.86756e-87
PLT	DCTN1	PLT_irnt	0.302266	0.0146545	20.6261	1.35401e-90	1.39631e-89	7.33061e-87
PLT	ZBTB16	PLT_irnt	0.300495	0.0146584	20.4998	1.4777e-89	1.52096e-88	8.00028e-86
PLT	SARG	PLT_irnt	0.296939	0.0144883	20.495	1.61696e-89	1.66114e-88	8.7542e-86
PLT	NUDT5	PLT_irnt	0.303324	0.0148263	20.4585	3.22019e-89	3.30192e-88	1.74341e-85
PLT	STK39	PLT_irnt	0.297134	0.0145338	20.4443	4.20638e-89	4.30498e-88	2.27733e-85
PLT	STAMBP	PLT_irnt	0.299116	0.0146494	20.4183	6.87075e-89	7.01853e-88	3.71982e-85
PLT	HBS1L	PLT_irnt	0.29971	0.0146787	20.418	6.90865e-89	7.04396e-88	3.74034e-85
PLT	PRDX5	PLT_irnt	0.300779	0.0147596	20.3785	1.45064e-88	1.47627e-87	7.85378e-85
PLT	NDUFAF2	PLT_irnt	0.299751	0.0147154	20.3699	1.70446e-88	1.73132e-87	9.22792e-85
PLT	MAPKAPK2	PLT_irnt	0.295704	0.0145315	20.3492	2.51451e-88	2.54935e-87	1.36135e-84
PLT	SH2B3	PLT_irnt	0.293217	0.0144137	20.343	2.82611e-88	2.85992e-87	1.53006e-84
PLT	CCDC43	PLT_irnt	0.297707	0.0146353	20.3417	2.89723e-88	2.92642e-87	1.56856e-84
PLT	PDZD2	PLT_irnt	0.293785	0.0144484	20.3334	3.38428e-88	3.41201e-87	1.83225e-84
PLT	LZTFL1	PLT_irnt	0.298634	0.0147023	20.3121	5.04274e-88	5.0746e-87	2.73014e-84
PLT	STAT5B	PLT_irnt	0.29639	0.0145977	20.3039	5.87731e-88	5.90348e-87	3.18197e-84
PLT	GALM	PLT_irnt	0.299695	0.0147611	20.303	5.97503e-88	5.99052e-87	3.23488e-84
PLT	PPP1R9B	PLT_irnt	0.298493	0.0147079	20.2947	6.97797e-88	6.97157e-87	3.77787e-84
PLT	SORT1	PLT_irnt	0.291802	0.0143782	20.2947	6.9793e-88	6.97157e-87	3.77859e-84
PLT	TADA3	PLT_irnt	0.296037	0.0145927	20.2866	8.12614e-88	8.10219e-87	4.39949e-84
PLT	RILPL1	PLT_irnt	0.299883	0.0147839	20.2844	8.46784e-88	8.42737e-87	4.58449e-84
PLT	GOPC	PLT_irnt	0.296371	0.0146132	20.2811	9.01122e-88	8.9517e-87	4.87868e-84
PLT	SNCA	PLT_irnt	0.299067	0.0147516	20.2736	1.03724e-87	1.0285e-86	5.61562e-84
PLT	SMARCA4	PLT_irnt	0.297691	0.0146938	20.2597	1.34351e-87	1.32975e-86	7.27375e-84
PLT	DNM1	PLT_irnt	0.299957	0.0148149	20.247	1.70349e-87	1.68297e-86	9.2227e-84
PLT	CXCL5	PLT_irnt	0.287068	0.0141946	20.2237	2.63392e-87	2.59746e-86	1.42601e-83
PLT	FAM13A	PLT_irnt	0.292573	0.0144704	20.2188	2.88749e-87	2.84234e-86	1.56329e-83
PLT	WWP2	PLT_irnt	0.299857	0.0148319	20.2171	2.97894e-87	2.92704e-86	1.6128e-83
PLT	THTPA	PLT_irnt	0.297357	0.0147148	20.208	3.52602e-87	3.45831e-86	1.90899e-83
PLT	ARHGAP10	PLT_irnt	0.294943	0.0146001	20.2014	3.99237e-87	3.90862e-86	2.16147e-83
PLT	NUDC	PLT_irnt	0.296248	0.014666	20.1997	4.1205e-87	4.02679e-86	2.23084e-83
PLT	RNF41	PLT_irnt	0.299557	0.0148359	20.1913	4.81756e-87	4.69951e-86	2.60823e-83
PLT	AHCY	PLT_irnt	0.297014	0.0147122	20.1882	5.10384e-87	4.96981e-86	2.76322e-83
PLT	MTDH	PLT_irnt	0.298507	0.0147926	20.1795	6.0045e-87	5.83634e-86	3.25084e-83
PLT	TMEM106A	PLT_irnt	0.295915	0.0146693	20.1723	6.86002e-87	6.65594e-86	3.71401e-83
PLT	CDKN1A	PLT_irnt	0.294737	0.0146134	20.1689	7.31168e-87	7.08147e-86	3.95854e-83
PLT	XIAP	PLT_irnt	0.296865	0.01472	20.1674	7.51515e-87	7.26554e-86	4.0687e-83
PLT	DGKA	PLT_irnt	0.299276	0.0148477	20.1564	9.22387e-87	8.90161e-86	4.9938e-83
PLT	CASP9	PLT_irnt	0.296136	0.014695	20.1521	9.9975e-87	9.63105e-86	5.41265e-83
PLT	RAPGEF2	PLT_irnt	0.296266	0.0147095	20.1412	1.22421e-86	1.17724e-85	6.62789e-83
PLT	USP8	PLT_irnt	0.296611	0.0147609	20.0943	2.92499e-86	2.80779e-85	1.58359e-82
PLT	GOLGA2	PLT_irnt	0.288653	0.0143912	20.0576	5.77963e-86	5.53821e-85	3.12909e-82
PLT	DNAJC6	PLT_irnt	0.292595	0.0145919	20.0519	6.42922e-86	6.14979e-85	3.48078e-82
PLT	STAT2	PLT_irnt	0.296033	0.014765	20.0497	6.7001e-86	6.39757e-85	3.62743e-82
PLT	ARL2BP	PLT_irnt	0.29954	0.01494	20.0496	6.71189e-86	6.39757e-85	3.63382e-82
PLT	RABL2B	PLT_irnt	0.294038	0.0146755	20.036	8.63577e-86	8.21689e-85	4.67541e-82
PLT	PIBF1	PLT_irnt	0.296753	0.0148118	20.0348	8.81594e-86	8.3736e-85	4.77295e-82
PLT	NUMB	PLT_irnt	0.292703	0.0146102	20.0341	8.93181e-86	8.46879e-85	4.83568e-82
PLT	SNX5	PLT_irnt	0.299077	0.0149446	20.0124	1.33546e-85	1.26401e-84	7.23016e-82
PLT	TXNRD1	PLT_irnt	0.302329	0.0151168	19.9995	1.69505e-85	1.60157e-84	9.17702e-82
PLT	PEBP1	PLT_irnt	0.297497	0.0148779	19.9959	1.81303e-85	1.71006e-84	9.81572e-82
PLT	OXCT1	PLT_irnt	0.295591	0.0147842	19.9937	1.88868e-85	1.77832e-84	1.02253e-81
PLT	ERP44	PLT_irnt	0.295178	0.014764	19.993	1.91073e-85	1.79596e-84	1.03447e-81
PLT	P4HB	PLT_irnt	0.293212	0.0146706	19.9864	2.15939e-85	2.02616e-84	1.16909e-81
PLT	PCBP2	PLT_irnt	0.293732	0.0147015	19.9797	2.44527e-85	2.29043e-84	1.32387e-81
PLT	SIPA1	PLT_irnt	0.295414	0.0147931	19.9697	2.93821e-85	2.74741e-84	1.59075e-81
PLT	HDGFL2	PLT_irnt	0.297356	0.0149201	19.93	6.12123e-85	5.71385e-84	3.31403e-81
PLT	DXO	PLT_irnt	0.299431	0.0150327	19.9186	7.54601e-85	7.03169e-84	4.08541e-81
PLT	SERPINB9	PLT_irnt	0.295561	0.0148409	19.9154	8.01209e-85	7.45317e-84	4.33774e-81
PLT	PLIN3	PLT_irnt	0.294574	0.0148373	19.8536	2.4948e-84	2.31678e-83	1.35069e-80
PLT	HSPB1	PLT_irnt	0.289035	0.0145742	19.832	3.71267e-84	3.44185e-83	2.01004e-80
PLT	FLI1	PLT_irnt	0.293216	0.0148767	19.7098	3.48202e-83	3.2225e-82	1.88516e-79
PLT	CDK17	PLT_irnt	0.288629	0.0146568	19.6926	4.7667e-83	4.40391e-82	2.58069e-79
PLT	CRTAP	PLT_irnt	0.295082	0.0149862	19.6903	4.96755e-83	4.58165e-82	2.68943e-79
PLT	ANXA3	PLT_irnt	0.290812	0.0147696	19.69	4.99621e-83	4.60025e-82	2.70495e-79
PLT	EVI5	PLT_irnt	0.291698	0.014826	19.6748	6.59571e-83	6.06267e-82	3.57092e-79
PLT	TOM1L2	PLT_irnt	0.286442	0.0145714	19.6578	8.99293e-83	8.25216e-82	4.86877e-79
PLT	INPPL1	PLT_irnt	0.286844	0.0145943	19.6545	9.54094e-83	8.74021e-82	5.16546e-79
PLT	MTRES1	PLT_irnt	0.288244	0.0146863	19.6268	1.581e-82	1.44587e-81	8.55955e-79
PLT	RNF25	PLT_irnt	0.291566	0.0148583	19.623	1.69315e-82	1.54582e-81	9.16672e-79
PLT	RNF5	PLT_irnt	0.289354	0.0147938	19.5591	5.40678e-82	4.928e-81	2.92723e-78
PLT	RP2	PLT_irnt	0.291548	0.0149088	19.5554	5.78087e-82	5.26011e-81	3.12977e-78
PLT	CLPP	PLT_irnt	0.285324	0.0146016	19.5407	7.55653e-82	6.86427e-81	4.09111e-78
PLT	CHM	PLT_irnt	0.288646	0.0147734	19.5383	7.89545e-82	7.16013e-81	4.2746e-78
PLT	EHD3	PLT_irnt	0.28712	0.0147135	19.5141	1.22319e-81	1.10741e-80	6.62232e-78
PLT	PNP	PLT_irnt	0.284804	0.0146213	19.4787	2.32296e-81	2.09958e-80	1.25765e-77
PLT	QDPR	PLT_irnt	0.290743	0.0149442	19.4552	3.54983e-81	3.20313e-80	1.92188e-77
PLT	CLTB	PLT_irnt	0.280881	0.014441	19.4503	3.88096e-81	3.49609e-80	2.10115e-77
PLT	FAM13B	PLT_irnt	0.287444	0.0147941	19.4296	5.63543e-81	5.06814e-80	3.05102e-77
PLT	RGCC	PLT_irnt	0.283019	0.0145892	19.3992	9.75296e-81	8.75664e-80	5.28025e-77
PLT	LENG1	PLT_irnt	0.287667	0.0148336	19.393	1.09066e-80	9.77624e-80	5.90485e-77
PLT	DYNLT3	PLT_irnt	0.289463	0.0149291	19.3892	1.16709e-80	1.0444e-79	6.31863e-77
PLT	PPP1R14A	PLT_irnt	0.288819	0.0149017	19.3816	1.33976e-80	1.19694e-79	7.25345e-77
PLT	ARHGAP17	PLT_irnt	0.282078	0.0145619	19.371	1.62012e-80	1.44503e-79	8.77134e-77
PLT	BAG6	PLT_irnt	0.284842	0.014708	19.3666	1.75517e-80	1.56291e-79	9.50247e-77
PLT	PTGES3L	PLT_irnt	0.285892	0.014771	19.3549	2.16403e-80	1.92382e-79	1.17161e-76
PLT	UNC79	PLT_irnt	0.287063	0.0148472	19.3345	3.12267e-80	2.77149e-79	1.69061e-76
PLT	DUSP19	PLT_irnt	0.285458	0.0147645	19.3341	3.1454e-80	2.7871e-79	1.70292e-76
PLT	DCP1A	PLT_irnt	0.284875	0.01477	19.2874	7.27188e-80	6.433e-79	3.93699e-76
PLT	CEP20	PLT_irnt	0.286826	0.0148733	19.2847	7.6407e-80	6.74825e-79	4.13668e-76
PLT	STX7	PLT_irnt	0.28056	0.0145484	19.2846	7.65468e-80	6.74958e-79	4.14424e-76
PLT	COMT	PLT_irnt	0.285158	0.0148209	19.2403	1.69154e-79	1.48911e-78	9.15801e-76
PLT	ANKZF1	PLT_irnt	0.286	0.0148976	19.1977	3.62223e-79	3.18357e-78	1.96108e-75
PLT	TIMM8A	PLT_irnt	0.28441	0.0148331	19.174	5.52654e-79	4.84939e-78	2.99207e-75
PLT	OGA	PLT_irnt	0.28514	0.0148759	19.1679	6.16233e-79	5.39852e-78	3.33629e-75
PLT	TALDO1	PLT_irnt	0.28658	0.0149647	19.1504	8.42779e-79	7.37125e-78	4.5628e-75
PLT	LARP1B	PLT_irnt	0.283879	0.0148325	19.1389	1.03385e-78	9.02788e-78	5.59728e-75
PLT	PDCD5	PLT_irnt	0.287861	0.0150431	19.1358	1.0925e-78	9.52463e-78	5.9148e-75
PLT	LETM1	PLT_irnt	0.280535	0.0146938	19.0921	2.37774e-78	2.06963e-77	1.28731e-74
PLT	GNL3L	PLT_irnt	0.281454	0.0147508	19.0806	2.91689e-78	2.53483e-77	1.5792e-74
PLT	VPS37A	PLT_irnt	0.280055	0.0147002	19.0512	4.92105e-78	4.26964e-77	2.66426e-74
PLT	CUEDC1	PLT_irnt	0.277828	0.0146089	19.0177	8.90618e-78	7.71489e-77	4.82181e-74
PLT	MPRIP	PLT_irnt	0.284729	0.0149848	19.0012	1.19382e-77	1.03248e-76	6.46332e-74
PLT	ITPR1	PLT_irnt	0.280164	0.0147706	18.9677	2.16054e-77	1.86558e-76	1.16972e-73
PLT	FGD3	PLT_irnt	0.279116	0.0147215	18.9597	2.48817e-77	2.14506e-76	1.3471e-73
PLT	SPA17	PLT_irnt	0.275396	0.0145485	18.9295	4.23543e-77	3.64556e-76	2.29306e-73
PLT	PDP1	PLT_irnt	0.278044	0.0147203	18.8885	8.7416e-77	7.51222e-76	4.7327e-73
PLT	GLOD4	PLT_irnt	0.281199	0.014888	18.8877	8.86241e-77	7.60397e-76	4.79811e-73
PLT	SEC13	PLT_irnt	0.273851	0.0145176	18.8633	1.36107e-76	1.16595e-75	7.36884e-73
PLT	RALBP1	PLT_irnt	0.277482	0.0147112	18.862	1.3932e-76	1.1916e-75	7.5428e-73
PLT	NID2	PLT_irnt	0.274937	0.0145821	18.8543	1.59367e-76	1.36091e-75	8.62815e-73
PLT	SLC27A4	PLT_irnt	0.279767	0.0148613	18.8252	2.65935e-76	2.26735e-75	1.43977e-72
PLT	IMUP	PLT_irnt	0.278921	0.0148228	18.8171	3.06911e-76	2.61261e-75	1.66162e-72
PLT	TXLNA	PLT_irnt	0.277536	0.0147496	18.8165	3.09976e-76	2.63455e-75	1.67821e-72
PLT	CEP44	PLT_irnt	0.279972	0.0149042	18.7847	5.41113e-76	4.59183e-75	2.92958e-72
PLT	FAM91A1	PLT_irnt	0.276605	0.0147474	18.7562	8.92645e-76	7.56303e-75	4.83278e-72
PLT	ST13	PLT_irnt	0.278756	0.0148625	18.7556	9.01307e-76	7.6229e-75	4.87968e-72
PLT	ATXN10	PLT_irnt	0.279118	0.0148819	18.7555	9.02526e-76	7.6229e-75	4.88628e-72
PLT	PPFIBP1	PLT_irnt	0.274396	0.0146374	18.7463	1.06115e-75	8.94866e-75	5.74504e-72
PLT	THPO	PLT_irnt	0.278209	0.0148497	18.7349	1.2952e-75	1.09054e-74	7.0122e-72
PLT	HGS	PLT_irnt	0.276142	0.0147475	18.7247	1.54939e-75	1.30255e-74	8.38841e-72
PLT	RARRES2	PLT_irnt	0.27278	0.0145884	18.6984	2.45165e-75	2.05787e-74	1.32732e-71
PLT	TPD52	PLT_irnt	0.274179	0.0146656	18.6953	2.58582e-75	2.16713e-74	1.39997e-71
PLT	SCRIB	PLT_irnt	0.278132	0.014879	18.6929	2.69701e-75	2.25682e-74	1.46016e-71
PLT	LARP1	PLT_irnt	0.277968	0.0148733	18.689	2.88668e-75	2.4118e-74	1.56285e-71
PLT	MDM1	PLT_irnt	0.274245	0.0146772	18.6851	3.08952e-75	2.5773e-74	1.67267e-71
PLT	PPA2	PLT_irnt	0.274297	0.0147038	18.6549	5.24048e-75	4.36492e-74	2.8372e-71
PLT	HSPA1A	PLT_irnt	0.277711	0.0149134	18.6215	9.36022e-75	7.78437e-74	5.06762e-71
PLT	HNRNPK	PLT_irnt	0.276005	0.0148303	18.6109	1.12625e-74	9.35206e-74	6.09754e-71
PLT	PRMT3	PLT_irnt	0.275201	0.0148016	18.5926	1.54762e-74	1.28313e-73	8.37881e-71
PLT	PPFIA1	PLT_irnt	0.27641	0.0148769	18.5799	1.93266e-74	1.59991e-73	1.04634e-70
PLT	TOP2B	PLT_irnt	0.278737	0.0150123	18.5672	2.407e-74	1.98954e-73	1.30315e-70
PLT	GSDMD	PLT_irnt	0.272526	0.0146907	18.5509	3.1951e-74	2.63693e-73	1.72983e-70
PLT	OPHN1	PLT_irnt	0.272206	0.0146755	18.5484	3.33748e-74	2.75025e-73	1.80691e-70
PLT	SLC12A2	PLT_irnt	0.274534	0.0148063	18.5417	3.7501e-74	3.08557e-73	2.03031e-70
PLT	BCR	PLT_irnt	0.27193	0.0146713	18.5348	4.22094e-74	3.4677e-73	2.28522e-70
PLT	PARD3	PLT_irnt	0.274743	0.0148313	18.5246	5.03995e-74	4.13428e-73	2.72863e-70
PLT	DFFA	PLT_irnt	0.277165	0.0149676	18.5177	5.67897e-74	4.65143e-73	3.07459e-70
PLT	PDGFD	PLT_irnt	0.271514	0.0146633	18.5165	5.79697e-74	4.74091e-73	3.13848e-70
PLT	COX5B	PLT_irnt	0.271366	0.0146595	18.5112	6.35556e-74	5.1899e-73	3.4409e-70
PLT	TYMP	PLT_irnt	0.275085	0.0148712	18.4979	8.00388e-74	6.52605e-73	4.3333e-70
PLT	CDC26	PLT_irnt	0.276505	0.0149551	18.489	9.33679e-74	7.60141e-73	5.05494e-70
PLT	CPXM1	PLT_irnt	0.270536	0.0146517	18.4645	1.42545e-73	1.15877e-72	7.71739e-70
PLT	ARFIP1	PLT_irnt	0.270804	0.0147009	18.4209	3.02431e-73	2.45481e-72	1.63736e-69
PLT	EIF2D	PLT_irnt	0.269836	0.0146595	18.4068	3.85605e-73	3.12525e-72	2.08766e-69
PLT	IPCEF1	PLT_irnt	0.272161	0.014793	18.398	4.4896e-73	3.63329e-72	2.43067e-69
PLT	PRDX3	PLT_irnt	0.271745	0.0147769	18.3899	5.16303e-73	4.17204e-72	2.79526e-69
PLT	LPP	PLT_irnt	0.269246	0.0146609	18.3649	7.93406e-73	6.40164e-72	4.2955e-69
PLT	GRK5	PLT_irnt	0.270389	0.014739	18.3451	1.11458e-72	8.9797e-72	6.03436e-69
PLT	PAFAH2	PLT_irnt	0.270443	0.0147722	18.3075	2.12763e-72	1.71159e-71	1.1519e-68
PLT	ASRGL1	PLT_irnt	0.273581	0.0149459	18.3047	2.23138e-72	1.79239e-71	1.20807e-68
PLT	CCL17	PLT_irnt	0.269749	0.0147728	18.2598	4.81139e-72	3.85909e-71	2.60488e-68
PLT	HAUS6	PLT_irnt	0.268769	0.0147458	18.2268	8.45846e-72	6.77428e-71	4.57941e-68
PLT	FKBP15	PLT_irnt	0.267178	0.0146771	18.2037	1.25537e-71	1.00393e-70	6.79658e-68
PLT	BTC	PLT_irnt	0.264445	0.0145387	18.1891	1.61132e-71	1.28668e-70	8.72371e-68
PLT	ASPSCR1	PLT_irnt	0.268852	0.0147814	18.1885	1.62653e-71	1.29691e-70	8.80603e-68
PLT	TOX	PLT_irnt	0.272499	0.0150088	18.1559	2.8357e-71	2.25771e-70	1.53525e-67
PLT	SYAP1	PLT_irnt	0.268124	0.0147782	18.1433	3.51745e-71	2.7964e-70	1.90435e-67
PLT	CDR2L	PLT_irnt	0.269185	0.0148455	18.1324	4.22971e-71	3.35772e-70	2.28997e-67
PLT	OPLAH	PLT_irnt	0.266789	0.0147228	18.1208	5.15805e-71	4.08868e-70	2.79257e-67
PLT	GFER	PLT_irnt	0.264976	0.0146263	18.1163	5.56004e-71	4.40089e-70	3.01021e-67
PLT	UBXN6	PLT_irnt	0.267311	0.0147779	18.0886	8.91242e-71	7.04406e-70	4.82518e-67
PLT	UBL4A	PLT_irnt	0.269144	0.0149087	18.0528	1.63586e-70	1.29105e-69	8.85657e-67
PLT	RBM17	PLT_irnt	0.266891	0.0147887	18.047	1.80307e-70	1.42094e-69	9.76185e-67
PLT	GPX4	PLT_irnt	0.267362	0.0148324	18.0256	2.58986e-70	2.03801e-69	1.40215e-66
PLT	MORC3	PLT_irnt	0.268482	0.014899	18.0201	2.84269e-70	2.23372e-69	1.53903e-66
PLT	GGACT	PLT_irnt	0.267742	0.0148763	17.9979	4.14236e-70	3.25025e-69	2.24267e-66
PLT	OBI1	PLT_irnt	0.270251	0.0150535	17.9527	8.87173e-70	6.95102e-69	4.80316e-66
PLT	CCN2	PLT_irnt	0.258822	0.0144195	17.9495	9.3741e-70	7.33402e-69	5.07514e-66
PLT	RAD23B	PLT_irnt	0.263563	0.0146928	17.9383	1.1322e-69	8.84523e-69	6.12974e-66
PLT	TOM1L1	PLT_irnt	0.262152	0.014632	17.9164	1.63762e-69	1.27753e-68	8.86605e-66
PLT	TMSB10	PLT_irnt	0.264309	0.0147732	17.8912	2.50177e-69	1.94886e-68	1.35446e-65
PLT	TGFB1	PLT_irnt	0.261991	0.0146468	17.8873	2.66956e-69	2.07658e-68	1.4453e-65
PLT	PSRC1	PLT_irnt	0.267621	0.0149663	17.8816	2.93642e-69	2.28088e-68	1.58978e-65
PLT	SSH3	PLT_irnt	0.264159	0.0147917	17.8587	4.31918e-69	3.35015e-68	2.33841e-65
PLT	PPCDC	PLT_irnt	0.267054	0.0149749	17.8334	6.59412e-69	5.10738e-68	3.57006e-65
PLT	TSPYL1	PLT_irnt	0.267927	0.015029	17.8273	7.3058e-69	5.65052e-68	3.95536e-65
PLT	MTSS2	PLT_irnt	0.260676	0.0146262	17.8226	7.91161e-69	6.11033e-68	4.28334e-65
PLT	POC1B	PLT_irnt	0.265889	0.0149304	17.8086	9.99047e-69	7.7049e-68	5.40884e-65
PLT	GNE	PLT_irnt	0.265989	0.0149479	17.7944	1.26785e-68	9.76406e-68	6.86414e-65
PLT	MAP7D2	PLT_irnt	0.259547	0.0146319	17.7384	3.23143e-68	2.48508e-67	1.74949e-64
PLT	IAH1	PLT_irnt	0.261903	0.0147784	17.722	4.24821e-68	3.26239e-67	2.29998e-64
PLT	ABRAXAS2	PLT_irnt	0.264236	0.0149106	17.7214	4.29115e-68	3.29069e-67	2.32323e-64
PLT	NECAP2	PLT_irnt	0.267189	0.0150776	17.721	4.322e-68	3.30966e-67	2.33993e-64
PLT	TRIM58	PLT_irnt	0.261859	0.0147787	17.7187	4.48892e-68	3.43263e-67	2.4303e-64
PLT	GNPDA2	PLT_irnt	0.264705	0.0149444	17.7126	4.968e-68	3.79362e-67	2.68967e-64
PLT	PHLDB1	PLT_irnt	0.259918	0.0146831	17.7019	5.94303e-68	4.53177e-67	3.21755e-64
PLT	SHMT1	PLT_irnt	0.262809	0.014882	17.6595	1.20325e-67	9.16232e-67	6.51441e-64
PLT	GCFC2	PLT_irnt	0.263813	0.0149401	17.658	1.23304e-67	9.37597e-67	6.67569e-64
PLT	LRRC45	PLT_irnt	0.263268	0.0149367	17.6255	2.11481e-67	1.60584e-66	1.14496e-63
PLT	GAB1	PLT_irnt	0.262804	0.0149176	17.617	2.43491e-67	1.8463e-66	1.31826e-63
PLT	ATP6V1G1	PLT_irnt	0.261939	0.0148826	17.6003	3.21389e-67	2.43357e-66	1.74e-63
PLT	ZSWIM8	PLT_irnt	0.260327	0.014816	17.5707	5.24879e-67	3.96885e-66	2.84169e-63
PLT	BANK1	PLT_irnt	0.260813	0.0148684	17.5415	8.50929e-67	6.42528e-66	4.60693e-63
PLT	ARHGEF10	PLT_irnt	0.255506	0.0145943	17.5073	1.49683e-66	1.12866e-65	8.10381e-63
PLT	PAIP1	PLT_irnt	0.260775	0.0149062	17.4944	1.85187e-66	1.39444e-65	1.0026e-62
PLT	SRPRA	PLT_irnt	0.257955	0.0147522	17.4858	2.1321e-66	1.60322e-65	1.15432e-62
PLT	WHAMM	PLT_irnt	0.258283	0.0147853	17.4689	2.81632e-66	2.11478e-65	1.52475e-62
PLT	PACS2	PLT_irnt	0.256242	0.014699	17.4326	5.11528e-66	3.83575e-65	2.76941e-62
PLT	PDE2A	PLT_irnt	0.254081	0.0145941	17.4098	7.44503e-66	5.57502e-65	4.03074e-62
PLT	WDR24	PLT_irnt	0.257199	0.0147915	17.3883	1.05934e-65	7.92161e-65	5.73525e-62
PLT	EREG	PLT_irnt	0.256015	0.0147244	17.3872	1.07911e-65	8.05833e-65	5.84229e-62
PLT	NFX1	PLT_irnt	0.256529	0.0147598	17.3803	1.20814e-65	9.00945e-65	6.54086e-62
PLT	UROD	PLT_irnt	0.25803	0.0148606	17.3634	1.59436e-65	1.18733e-64	8.63186e-62
PLT	SNRK	PLT_irnt	0.25618	0.0147992	17.3103	3.79761e-65	2.82421e-64	2.05603e-61
PLT	PFKFB2	PLT_irnt	0.260202	0.0150319	17.31	3.81686e-65	2.83463e-64	2.06645e-61
PLT	TNFSF14	PLT_irnt	0.254802	0.0147357	17.2914	5.16889e-65	3.83347e-64	2.79844e-61
PLT	PTGES2	PLT_irnt	0.254725	0.0147342	17.2881	5.46065e-65	4.04432e-64	2.9564e-61
PLT	RAB33A	PLT_irnt	0.256281	0.0148247	17.2875	5.51405e-65	4.07829e-64	2.98531e-61
PLT	TP53I3	PLT_irnt	0.259497	0.0150263	17.2695	7.39109e-65	5.45912e-64	4.00153e-61
PLT	NCKAP5L	PLT_irnt	0.255276	0.0148124	17.234	1.31849e-64	9.72524e-64	7.13833e-61
PLT	AKR1B1	PLT_irnt	0.254301	0.0147922	17.1916	2.62631e-64	1.93453e-63	1.42188e-60
PLT	MYCBP2	PLT_irnt	0.255708	0.0148827	17.1815	3.09218e-64	2.2746e-63	1.6741e-60
PLT	CHUK	PLT_irnt	0.251282	0.0146613	17.1391	6.15348e-64	4.52034e-63	3.33149e-60
PLT	SGF29	PLT_irnt	0.256859	0.0149876	17.1381	6.24808e-64	4.58362e-63	3.38271e-60
PLT	CD2AP	PLT_irnt	0.252393	0.0147297	17.1349	6.57994e-64	4.82054e-63	3.56238e-60
PLT	SF3B4	PLT_irnt	0.260193	0.0152104	17.1063	1.04555e-63	7.64947e-63	5.66061e-60
PLT	HCLS1	PLT_irnt	0.252558	0.0147787	17.0893	1.37747e-63	1.00643e-62	7.45762e-60
PLT	IFT172	PLT_irnt	0.251494	0.0147254	17.0789	1.62913e-63	1.18869e-62	8.82011e-60
PLT	CASP10	PLT_irnt	0.255787	0.0149914	17.0623	2.12964e-63	1.5518e-62	1.15299e-59
PLT	HS1BP3	PLT_irnt	0.253382	0.0148627	17.0482	2.67192e-63	1.94433e-62	1.44658e-59
PLT	RRM2B	PLT_irnt	0.254911	0.0149567	17.0433	2.89196e-63	2.10162e-62	1.56571e-59
PLT	LYSMD3	PLT_irnt	0.251789	0.0147846	17.0305	3.55099e-63	2.57709e-62	1.92251e-59
PLT	NCOA1	PLT_irnt	0.254246	0.0149346	17.024	3.94664e-63	2.86039e-62	2.13671e-59
PLT	ARF6	PLT_irnt	0.255314	0.015006	17.0142	4.62255e-63	3.34579e-62	2.50265e-59
PLT	SNRPD2	PLT_irnt	0.253875	0.0149238	17.0114	4.8324e-63	3.49301e-62	2.61626e-59
PLT	NTPCR	PLT_irnt	0.253934	0.0149327	17.0053	5.33185e-63	3.84888e-62	2.88666e-59
PLT	FEZ2	PLT_irnt	0.252703	0.014863	17.0022	5.60629e-63	4.04161e-62	3.03525e-59
PLT	C2CD2L	PLT_irnt	0.251661	0.0148187	16.9826	7.6764e-63	5.5266e-62	4.156e-59
PLT	MMAB	PLT_irnt	0.25107	0.0147987	16.9657	1.00768e-62	7.24516e-62	5.4556e-59
PLT	LRCH4	PLT_irnt	0.251345	0.0148241	16.9552	1.19244e-62	8.56214e-62	6.45585e-59
PLT	DAPP1	PLT_irnt	0.251273	0.0148206	16.9543	1.2086e-62	8.6667e-62	6.54336e-59
PLT	FAM120B	PLT_irnt	0.248572	0.0146777	16.9354	1.63743e-62	1.17262e-61	8.86504e-59
PLT	MRRF	PLT_irnt	0.25087	0.0148148	16.9337	1.68162e-62	1.20268e-61	9.10431e-59
PLT	ARK2N	PLT_irnt	0.250788	0.0148113	16.9322	1.72373e-62	1.23117e-61	9.33227e-59
PLT	MTHFD1	PLT_irnt	0.250987	0.0148505	16.9008	2.84792e-62	2.03144e-61	1.54186e-58
PLT	FCHO2	PLT_irnt	0.251593	0.0149332	16.8478	6.64063e-62	4.73057e-61	3.59523e-58
PLT	UBR2	PLT_irnt	0.250318	0.0148617	16.8431	7.15592e-62	5.09095e-61	3.87421e-58
PLT	ZFYVE19	PLT_irnt	0.250998	0.014908	16.8364	7.96605e-62	5.65987e-61	4.31282e-58
PLT	SCPEP1	PLT_irnt	0.247123	0.014683	16.8306	8.74732e-62	6.20681e-61	4.7358e-58
PLT	SPTLC1	PLT_irnt	0.252247	0.0149945	16.8226	9.9239e-62	7.03246e-61	5.3728e-58
PLT	MRPL58	PLT_irnt	0.252145	0.01499	16.8209	1.02074e-61	7.22394e-61	5.52631e-58
PLT	SMOX	PLT_irnt	0.248119	0.014767	16.8022	1.37327e-61	9.70612e-61	7.43489e-58
PLT	MAST4	PLT_irnt	0.250225	0.0148943	16.8	1.4219e-61	1.00367e-60	7.69817e-58
PLT	SOD1	PLT_irnt	0.251398	0.0149678	16.7959	1.51925e-61	1.07099e-60	8.2252e-58
PLT	BRSK2	PLT_irnt	0.25225	0.0150373	16.775	2.11848e-61	1.49148e-60	1.14695e-57
PLT	ST6GAL1	PLT_irnt	0.248621	0.0148263	16.7689	2.33454e-61	1.64145e-60	1.26392e-57
PLT	TSC1	PLT_irnt	0.247346	0.0147721	16.7441	3.45765e-61	2.42798e-60	1.87197e-57
PLT	CCDC28B	PLT_irnt	0.249524	0.0149042	16.7419	3.58339e-61	2.51302e-60	1.94005e-57
PLT	AFTPH	PLT_irnt	0.248908	0.0148708	16.738	3.81076e-61	2.66901e-60	2.06314e-57
PLT	PNPT1	PLT_irnt	0.24831	0.0148356	16.7375	3.83974e-61	2.68584e-60	2.07884e-57
PLT	CXCL1	PLT_irnt	0.245817	0.0147059	16.7156	5.43685e-61	3.79808e-60	2.94351e-57
PLT	TRIM40	PLT_irnt	0.246626	0.0148108	16.6517	1.49195e-60	1.0409e-59	8.07741e-57
PLT	TFPI	PLT_irnt	0.243273	0.0146252	16.6339	1.97799e-60	1.37823e-59	1.07088e-56
PLT	PNMA1	PLT_irnt	0.246063	0.0147937	16.633	2.00688e-60	1.39656e-59	1.08653e-56
PLT	SMARCA2	PLT_irnt	0.248549	0.0149743	16.5984	3.46072e-60	2.40518e-59	1.87363e-56
PLT	SEC31A	PLT_irnt	0.246162	0.0148586	16.567	5.67148e-60	3.93659e-59	3.07054e-56
PLT	STAU1	PLT_irnt	0.246495	0.0148804	16.5651	5.84232e-60	4.04998e-59	3.16303e-56
PLT	RILP	PLT_irnt	0.247276	0.0149478	16.5426	8.31157e-60	5.75433e-59	4.49988e-56
PLT	IFT20	PLT_irnt	0.248068	0.0150105	16.5263	1.07447e-59	7.42937e-59	5.81719e-56
PLT	SESTD1	PLT_irnt	0.244207	0.014826	16.4715	2.53215e-59	1.74861e-58	1.37091e-55
PLT	RINT1	PLT_irnt	0.245132	0.0148933	16.4593	3.06779e-59	2.1158e-58	1.6609e-55
PLT	IP6K1	PLT_irnt	0.243167	0.0147831	16.4491	3.59825e-59	2.47849e-58	1.94809e-55
PLT	ASAH1	PLT_irnt	0.246294	0.0149741	16.448	3.65663e-59	2.5155e-58	1.9797e-55
PLT	STX5	PLT_irnt	0.246768	0.0150106	16.4396	4.17389e-59	2.8677e-58	2.25974e-55
PLT	FOXJ3	PLT_irnt	0.245438	0.0149356	16.4331	4.61844e-59	3.16911e-58	2.50042e-55
PLT	ENSA	PLT_irnt	0.246294	0.0149892	16.4314	4.74025e-59	3.24788e-58	2.56637e-55
PLT	EIF1AX	PLT_irnt	0.231184	0.0140697	16.4313	4.74525e-59	3.24788e-58	2.56908e-55
PLT	AKT1S1	PLT_irnt	0.244813	0.0149045	16.4254	5.20199e-59	3.55601e-58	2.81636e-55
PLT	BRK1	PLT_irnt	0.242249	0.0147515	16.422	5.49259e-59	3.74992e-58	2.97369e-55
PLT	TNFAIP2	PLT_irnt	0.244077	0.0148691	16.4151	6.11656e-59	4.17066e-58	3.31151e-55
PLT	MIDN	PLT_irnt	0.242502	0.0147909	16.3953	8.31568e-59	5.66303e-58	4.50211e-55
PLT	TERF2IP	PLT_irnt	0.248769	0.0151794	16.3886	9.23609e-59	6.28193e-58	5.00042e-55
PLT	AP3S2	PLT_irnt	0.243145	0.0148623	16.3599	1.44305e-58	9.80259e-58	7.81266e-55
PLT	ZNRD2	PLT_irnt	0.235026	0.014406	16.3144	2.92502e-58	1.98447e-57	1.58361e-54
PLT	ECI2	PLT_irnt	0.244422	0.0149833	16.313	2.99083e-58	2.02658e-57	1.61924e-54
PLT	TNFAIP8	PLT_irnt	0.247814	0.0152026	16.3008	3.61482e-58	2.44633e-57	1.95706e-54
PLT	PPP1R35	PLT_irnt	0.243257	0.0149371	16.2854	4.58585e-58	3.0996e-57	2.48278e-54
PLT	PPP2R5A	PLT_irnt	0.243749	0.0149732	16.279	5.05942e-58	3.41542e-57	2.73917e-54
PLT	ACOX1	PLT_irnt	0.243675	0.0149696	16.278	5.14242e-58	3.46713e-57	2.7841e-54
PLT	TTF2	PLT_irnt	0.242403	0.0149063	16.2618	6.60358e-58	4.44674e-57	3.57518e-54
PLT	CENATAC	PLT_irnt	0.241996	0.0148934	16.2486	8.10508e-58	5.45104e-57	4.38809e-54
PLT	TSSC4	PLT_irnt	0.239213	0.0147548	16.2126	1.41195e-57	9.48425e-57	7.64431e-54
PLT	KIAA1143	PLT_irnt	0.24135	0.0149017	16.1962	1.81864e-57	1.22009e-56	9.84611e-54
PLT	EIF4B	PLT_irnt	0.240928	0.0148929	16.1773	2.43116e-57	1.629e-56	1.31623e-53
PLT	DENR	PLT_irnt	0.240763	0.0148833	16.1767	2.454e-57	1.64227e-56	1.32859e-53
PLT	CEP128	PLT_irnt	0.241486	0.0149614	16.1406	4.27577e-57	2.8579e-56	2.3149e-53
PLT	TIMP3	PLT_irnt	0.239322	0.0148301	16.1376	4.47802e-57	2.9894e-56	2.4244e-53
PLT	ABHD14B	PLT_irnt	0.234614	0.0145992	16.0703	1.2553e-56	8.36969e-56	6.79619e-53
PLT	CASC3	PLT_irnt	0.240075	0.0149995	16.0055	3.37901e-56	2.25018e-55	1.8294e-52
PLT	NBEAL2	PLT_irnt	0.240242	0.015013	16.0023	3.54957e-56	2.36086e-55	1.92174e-52
PLT	RALYL	PLT_irnt	0.239776	0.0149889	15.9969	3.8516e-56	2.5586e-55	2.08526e-52
PLT	TST	PLT_irnt	0.235541	0.0147538	15.9648	6.28073e-56	4.16714e-55	3.40038e-52
PLT	SUMF2	PLT_irnt	0.237219	0.0148952	15.9258	1.13542e-55	7.52406e-55	6.14716e-52
PLT	NCKIPSD	PLT_irnt	0.232979	0.0146361	15.9181	1.27685e-55	8.45096e-55	6.91289e-52
PLT	EGFL6	PLT_irnt	0.233338	0.0146616	15.9149	1.34072e-55	8.86284e-55	7.25866e-52
PLT	TRIM5	PLT_irnt	0.239757	0.0150666	15.9132	1.37598e-55	9.08484e-55	7.44957e-52
PLT	LAMA4	PLT_irnt	0.234899	0.0147977	15.874	2.49141e-55	1.64293e-54	1.34885e-51
PLT	MVK	PLT_irnt	0.237192	0.0149555	15.8598	3.08651e-55	2.03289e-54	1.67104e-51
PLT	DNAJB2	PLT_irnt	0.239054	0.0150949	15.8367	4.37574e-55	2.87853e-54	2.36903e-51
PLT	ECHS1	PLT_irnt	0.237619	0.0150165	15.8239	5.31178e-55	3.49005e-54	2.8758e-51
PLT	IMPACT	PLT_irnt	0.235465	0.0148832	15.8208	5.56089e-55	3.64929e-54	3.01066e-51
PLT	LRRFIP1	PLT_irnt	0.236573	0.0149614	15.8122	6.33591e-55	4.15286e-54	3.43026e-51
PLT	MAPK8IP3	PLT_irnt	0.235052	0.0148677	15.8096	6.59299e-55	4.31613e-54	3.56944e-51
PLT	BLTP3B	PLT_irnt	0.234975	0.0148847	15.7863	9.35801e-55	6.11887e-54	5.06643e-51
PLT	PROSER3	PLT_irnt	0.234655	0.0148682	15.7823	9.93685e-55	6.48952e-54	5.37981e-51
PLT	SMAD3	PLT_irnt	0.237699	0.0150727	15.7701	1.19453e-54	7.79179e-54	6.46719e-51
PLT	DGKZ	PLT_irnt	0.235877	0.0149686	15.7581	1.43014e-54	9.31744e-54	7.74279e-51
PLT	PAG1	PLT_irnt	0.235351	0.0149414	15.7516	1.57859e-54	1.02722e-53	8.54651e-51
PLT	VEGFA	PLT_irnt	0.222627	0.0141523	15.7308	2.15662e-54	1.40167e-53	1.16759e-50
PLT	ABCF2	PLT_irnt	0.232649	0.0147912	15.7289	2.21755e-54	1.43954e-53	1.20058e-50
PLT	TCEAL1	PLT_irnt	0.233958	0.0148767	15.7265	2.29952e-54	1.49097e-53	1.24496e-50
PLT	SSNA1	PLT_irnt	0.237703	0.0151464	15.6937	3.75984e-54	2.4349e-53	2.03558e-50
PLT	NAGK	PLT_irnt	0.237935	0.0151706	15.684	4.3507e-54	2.81418e-53	2.35547e-50
PLT	SCLT1	PLT_irnt	0.235454	0.0150144	15.6819	4.4902e-54	2.90095e-53	2.431e-50
PLT	FUBP3	PLT_irnt	0.234785	0.0150077	15.6443	7.87499e-54	5.08167e-53	4.26352e-50
PLT	KYAT1	PLT_irnt	0.233858	0.014954	15.6385	8.58885e-54	5.53572e-53	4.65001e-50
PLT	SPECC1	PLT_irnt	0.231626	0.0148228	15.6263	1.02988e-53	6.6299e-53	5.57574e-50
PLT	REPS2	PLT_irnt	0.231943	0.0148467	15.6225	1.0903e-53	7.01056e-53	5.90289e-50
PLT	FOXO1	PLT_irnt	0.231353	0.0148165	15.6145	1.22834e-53	7.88874e-53	6.65021e-50
PLT	ZC3H12A	PLT_irnt	0.235429	0.0150859	15.6059	1.39691e-53	8.96074e-53	7.56287e-50
PLT	ARFRP1	PLT_irnt	0.232575	0.0149224	15.5856	1.88908e-53	1.21035e-52	1.02275e-49
PLT	MOCS2	PLT_irnt	0.230966	0.0148328	15.5713	2.33603e-53	1.49495e-52	1.26473e-49
PLT	CHAC2	PLT_irnt	0.233465	0.0149962	15.5683	2.44394e-53	1.56216e-52	1.32315e-49
PLT	FBXO40	PLT_irnt	0.232071	0.0149117	15.5631	2.64189e-53	1.68669e-52	1.43032e-49
PLT	LYSMD1	PLT_irnt	0.231589	0.0148835	15.5601	2.76026e-53	1.7602e-52	1.49441e-49
PLT	PYCR2	PLT_irnt	0.232128	0.0149357	15.5418	3.62512e-53	2.30899e-52	1.96264e-49
PLT	TOX3	PLT_irnt	0.23347	0.0150395	15.5238	4.73237e-53	3.0107e-52	2.56211e-49
PLT	CTDSPL	PLT_irnt	0.229571	0.0148433	15.4663	1.10968e-52	7.05142e-52	6.00781e-49
PLT	NANS	PLT_irnt	0.230738	0.0149456	15.4385	1.67183e-52	1.06111e-51	9.05128e-49
PLT	FUT8	PLT_irnt	0.227974	0.0147732	15.4316	1.8522e-52	1.17421e-51	1.00278e-48
PLT	NARS1	PLT_irnt	0.228416	0.0148037	15.4297	1.90384e-52	1.20554e-51	1.03074e-48
PLT	FKBP7	PLT_irnt	0.230162	0.0149266	15.4196	2.21181e-52	1.39892e-51	1.19747e-48
PLT	CDC37L1	PLT_irnt	0.229486	0.0149116	15.3898	3.43017e-52	2.16697e-51	1.85709e-48
PLT	MDK	PLT_irnt	0.227553	0.0148218	15.3526	5.92459e-52	3.73843e-51	3.20758e-48
PLT	AAMDC	PLT_irnt	0.230229	0.0150038	15.3447	6.65789e-52	4.19626e-51	3.60458e-48
PLT	KATNAL1	PLT_irnt	0.227389	0.0148217	15.3416	6.96204e-52	4.38285e-51	3.76925e-48
PLT	PKN3	PLT_irnt	0.226884	0.0147916	15.3387	7.26415e-52	4.56772e-51	3.93281e-48
PLT	PCM1	PLT_irnt	0.230434	0.0150644	15.2966	1.34772e-51	8.46467e-51	7.29654e-48
PLT	PHACTR1	PLT_irnt	0.229725	0.0150191	15.2955	1.36903e-51	8.58859e-51	7.41195e-48
PLT	JCAD	PLT_irnt	0.223248	0.0146176	15.2725	1.91548e-51	1.20028e-50	1.03704e-47
PLT	ARAF	PLT_irnt	0.230033	0.0150625	15.2719	1.93447e-51	1.21078e-50	1.04732e-47
PLT	DNAJC12	PLT_irnt	0.226199	0.0148458	15.2366	3.23732e-51	2.02388e-50	1.75268e-47
PLT	PVALB	PLT_irnt	0.226759	0.0148889	15.2301	3.56105e-51	2.2237e-50	1.92795e-47
PLT	HSDL2	PLT_irnt	0.22938	0.0150701	15.2208	4.07301e-51	2.54047e-50	2.20513e-47
PLT	GCLM	PLT_irnt	0.227482	0.0149514	15.2147	4.45134e-51	2.77325e-50	2.40995e-47
PLT	SNX2	PLT_irnt	0.22852	0.0150432	15.1909	6.29709e-51	3.91867e-50	3.40925e-47
PLT	SHROOM4	PLT_irnt	0.223753	0.0147459	15.1739	8.06596e-51	5.01367e-50	4.36691e-47
PLT	FSIP1	PLT_irnt	0.225769	0.0149033	15.149	1.1585e-50	7.19281e-50	6.27213e-47
PLT	NMI	PLT_irnt	0.226006	0.0149227	15.1451	1.22513e-50	7.59778e-50	6.63286e-47
PLT	ESAM	PLT_irnt	0.223668	0.0147716	15.1417	1.28663e-50	7.97005e-50	6.96582e-47
PLT	EIF2B4	PLT_irnt	0.227183	0.0150262	15.1191	1.78585e-50	1.10498e-49	9.66858e-47
PLT	IGF2BP3	PLT_irnt	0.227839	0.0150827	15.1059	2.16148e-50	1.33587e-49	1.17022e-46
PLT	MAGED1	PLT_irnt	0.22821	0.0151553	15.0581	4.31308e-50	2.6626e-49	2.3351e-46
PLT	COPZ1	PLT_irnt	0.226212	0.0150238	15.0569	4.39103e-50	2.70763e-49	2.3773e-46
PLT	SERPIND1	PLT_irnt	0.224124	0.0149038	15.038	5.76572e-50	3.55126e-49	3.12156e-46
PLT	NACC1	PLT_irnt	0.22565	0.0150357	15.0076	8.9362e-50	5.49779e-49	4.83806e-46
PLT	CRELD2	PLT_irnt	0.226501	0.015105	14.9951	1.06909e-49	6.56989e-49	5.78807e-46
PLT	CDC27	PLT_irnt	0.223618	0.0149384	14.9693	1.54891e-49	9.50773e-49	8.38582e-46
PLT	MMP1	PLT_irnt	0.2178	0.0145559	14.963	1.6964e-49	1.04013e-48	9.18433e-46
PLT	FAM222B	PLT_irnt	0.225386	0.0150712	14.9548	1.90813e-49	1.16862e-48	1.03306e-45
PLT	CEP43	PLT_irnt	0.221923	0.014847	14.9473	2.12425e-49	1.29952e-48	1.15007e-45
PLT	SUGP1	PLT_irnt	0.224951	0.0150641	14.9329	2.61348e-49	1.597e-48	1.41494e-45
PLT	MTHFD2	PLT_irnt	0.223825	0.0149943	14.9274	2.82768e-49	1.72594e-48	1.53091e-45
PLT	NFKB1	PLT_irnt	0.221028	0.0148277	14.9064	3.81489e-49	2.32588e-48	2.06538e-45
PLT	ENTR1	PLT_irnt	0.222929	0.0149784	14.8834	5.30268e-49	3.22932e-48	2.87087e-45
PLT	FNBP1	PLT_irnt	0.22254	0.0149728	14.8629	7.10185e-49	4.32016e-48	3.84494e-45
PLT	IGSF8	PLT_irnt	0.221059	0.0149008	14.8354	1.05172e-48	6.39061e-48	5.69403e-45
PLT	HDAC6	PLT_irnt	0.220946	0.014945	14.7839	2.18659e-48	1.32644e-47	1.18382e-44
PLT	PPP6R2	PLT_irnt	0.221994	0.0150159	14.7839	2.18786e-48	1.32644e-47	1.18451e-44
PLT	SPINT2	PLT_irnt	0.215382	0.0145712	14.7813	2.26816e-48	1.37358e-47	1.22798e-44
PLT	DYNC1H1	PLT_irnt	0.222558	0.0150607	14.7774	2.39744e-48	1.45025e-47	1.29797e-44
PLT	ZMYND11	PLT_irnt	0.22159	0.0150094	14.7634	2.92722e-48	1.76875e-47	1.5848e-44
PLT	LRRC75A	PLT_irnt	0.22208	0.0150488	14.7573	3.1882e-48	1.9243e-47	1.72609e-44
PLT	PCYT2	PLT_irnt	0.220874	0.0149885	14.7362	4.29902e-48	2.59186e-47	2.32749e-44
PLT	IGHMBP2	PLT_irnt	0.218944	0.0148668	14.7271	4.89179e-48	2.94596e-47	2.64841e-44
PLT	DIAPH3	PLT_irnt	0.219113	0.0149098	14.6959	7.59872e-48	4.57105e-47	4.11395e-44
PLT	NID1	PLT_irnt	0.221827	0.0151199	14.6712	1.07683e-47	6.47056e-47	5.82998e-44
PLT	KANK2	PLT_irnt	0.218138	0.0148784	14.6614	1.23682e-47	7.42366e-47	6.69614e-44
PLT	KAZALD1	PLT_irnt	-0.221355	0.0151114	-14.6482	1.49025e-47	8.93489e-47	8.0682e-44
PLT	PAXX	PLT_irnt	0.221411	0.0151225	14.6412	1.64454e-47	9.84903e-47	8.90352e-44
PLT	CCL13	PLT_irnt	0.212409	0.0145251	14.6236	2.10552e-47	1.25959e-46	1.13993e-43
PLT	CTTNBP2NL	PLT_irnt	0.222147	0.0151984	14.6164	2.32837e-47	1.39137e-46	1.26058e-43
PLT	YJU2	PLT_irnt	0.219645	0.0150424	14.6017	2.86304e-47	1.70898e-46	1.55005e-43
PLT	GET3	PLT_irnt	0.2196	0.015041	14.6001	2.92725e-47	1.74539e-46	1.58481e-43
PLT	TBC1D13	PLT_irnt	0.21424	0.0146843	14.5898	3.38587e-47	2.01662e-46	1.83311e-43
PLT	DGKH	PLT_irnt	0.216763	0.0148698	14.5774	4.02449e-47	2.39435e-46	2.17886e-43
PLT	AFAP1L2	PLT_irnt	0.216309	0.0148537	14.5626	4.95331e-47	2.94371e-46	2.68172e-43
PLT	BACH1	PLT_irnt	0.215633	0.0148587	14.5123	1.00168e-46	5.94635e-46	5.42307e-43
PLT	CERT1	PLT_irnt	0.215223	0.0148321	14.5106	1.02498e-46	6.07804e-46	5.54925e-43
PLT	ZRANB1	PLT_irnt	0.218089	0.0150528	14.4883	1.3996e-46	8.29038e-46	7.57741e-43
PLT	RNF10	PLT_irnt	0.217624	0.0150279	14.4813	1.54217e-46	9.12495e-46	8.34933e-43
PLT	MACC1	PLT_irnt	0.215881	0.0149195	14.4697	1.81223e-46	1.07112e-45	9.81143e-43
PLT	HSBP1	PLT_irnt	0.215329	0.0148939	14.4576	2.14674e-46	1.26744e-45	1.16224e-42
PLT	SBDS	PLT_irnt	0.214536	0.0148676	14.4297	3.16058e-46	1.86399e-45	1.71114e-42
PLT	CEP55	PLT_irnt	0.21671	0.0150682	14.382	6.12937e-46	3.61092e-45	3.31844e-42
PLT	SAV1	PLT_irnt	0.214263	0.0149235	14.3574	8.60907e-46	5.06625e-45	4.66095e-42
PLT	ASAP3	PLT_irnt	0.213222	0.0148627	14.3461	1.00675e-45	5.91805e-45	5.45052e-42
PLT	IGBP1	PLT_irnt	0.214694	0.0149663	14.3452	1.01994e-45	5.9891e-45	5.52195e-42
PLT	VPS28	PLT_irnt	0.21629	0.0150816	14.3413	1.07631e-45	6.31326e-45	5.82714e-42
PLT	STXBP3	PLT_irnt	0.218651	0.015248	14.3396	1.10129e-45	6.45282e-45	5.96241e-42
PLT	DPP7	PLT_irnt	0.214276	0.0149623	14.3211	1.42287e-45	8.32801e-45	7.7034e-42
PLT	CFAP45	PLT_irnt	0.214674	0.014998	14.3135	1.57866e-45	9.2299e-45	8.54688e-42
PLT	CEP120	PLT_irnt	0.215226	0.0150566	14.2945	2.05111e-45	1.19792e-44	1.11047e-41
PLT	CYLD	PLT_irnt	0.213915	0.0149982	14.2628	3.17403e-45	1.85174e-44	1.71842e-41
PLT	SSH2	PLT_irnt	0.213488	0.0149771	14.2543	3.56415e-45	2.07711e-44	1.92963e-41
PLT	NAP1L4	PLT_irnt	0.214026	0.0150179	14.2514	3.71226e-45	2.1611e-44	2.00982e-41
PLT	PGD	PLT_irnt	0.204419	0.0143527	14.2425	4.1911e-45	2.43723e-44	2.26906e-41
PLT	FURIN	PLT_irnt	0.212464	0.0149366	14.2244	5.37799e-45	3.12408e-44	2.91164e-41
PLT	NFATC3	PLT_irnt	0.214548	0.015085	14.2226	5.50765e-45	3.19597e-44	2.98184e-41
PLT	ACAA1	PLT_irnt	0.212408	0.0149437	14.2139	6.20667e-45	3.59774e-44	3.36029e-41
PLT	DYNC1I2	PLT_irnt	0.211536	0.0148891	14.2075	6.77713e-45	3.92421e-44	3.66914e-41
PLT	MAP2	PLT_irnt	0.21568	0.0151871	14.2015	7.35592e-45	4.2548e-44	3.9825e-41
PLT	EDAR	PLT_irnt	0.212172	0.0149513	14.1909	8.5042e-45	4.91374e-44	4.60417e-41
PLT	MOCS3	PLT_irnt	0.212502	0.0150035	14.1635	1.2368e-44	7.13863e-44	6.69603e-41
PLT	EPB41L3	PLT_irnt	0.205552	0.0145196	14.1568	1.35449e-44	7.8096e-44	7.33321e-41
PLT	FMNL3	PLT_irnt	0.21192	0.014979	14.1478	1.5318e-44	8.82253e-44	8.29318e-41
PLT	SUCLA2	PLT_irnt	0.213093	0.0150645	14.1453	1.58529e-44	9.12088e-44	8.58274e-41
PLT	BAG4	PLT_irnt	0.214173	0.0151559	14.1314	1.91753e-44	1.10207e-43	1.03815e-40
PLT	AHSA1	PLT_irnt	0.212088	0.0150436	14.0982	3.01103e-44	1.72871e-43	1.63017e-40
PLT	SIKE1	PLT_irnt	0.211282	0.0149876	14.0971	3.05629e-44	1.75283e-43	1.65468e-40
PLT	MAP9	PLT_irnt	0.212321	0.0150666	14.0922	3.26743e-44	1.87194e-43	1.76898e-40
PLT	NCOA7	PLT_irnt	0.210286	0.0149464	14.0694	4.4564e-44	2.55042e-43	2.41269e-40
PLT	APCS	PLT_irnt	0.209851	0.0149208	14.0643	4.77114e-44	2.72766e-43	2.58309e-40
PLT	EPG5	PLT_irnt	0.211956	0.0150707	14.0641	4.78483e-44	2.7326e-43	2.59051e-40
PLT	DNAJC27	PLT_irnt	0.210998	0.0150112	14.0561	5.33446e-44	3.04329e-43	2.88808e-40
PLT	BIRC2	PLT_irnt	0.210593	0.015028	14.0134	9.50854e-44	5.41887e-43	5.14792e-40
PLT	CENPJ	PLT_irnt	0.20703	0.0147741	14.013	9.55872e-44	5.44173e-43	5.17509e-40
PLT	RIPOR2	PLT_irnt	0.209896	0.0149882	14.0041	1.07805e-43	6.13084e-43	5.83656e-40
PLT	DNM3	PLT_irnt	0.205407	0.0146731	13.9988	1.158e-43	6.57863e-43	6.26944e-40
PLT	CD46	PLT_irnt	0.208207	0.0148764	13.9958	1.20693e-43	6.8494e-43	6.53433e-40
PLT	EEIG2	PLT_irnt	0.207675	0.0148562	13.979	1.51395e-43	8.58275e-43	8.19653e-40
PLT	FKBP4	PLT_irnt	0.211879	0.015178	13.9597	1.96495e-43	1.11279e-42	1.06383e-39
PLT	TRIM41	PLT_irnt	0.207568	0.014905	13.926	3.08969e-43	1.74792e-42	1.67276e-39
PLT	WWOX	PLT_irnt	0.208851	0.0150085	13.9155	3.56024e-43	2.01202e-42	1.92751e-39
PLT	UBXN1	PLT_irnt	0.20725	0.0148989	13.9104	3.81422e-43	2.1533e-42	2.06502e-39
PLT	DNAJC9	PLT_irnt	0.208519	0.0149972	13.9039	4.16006e-43	2.3461e-42	2.25226e-39
PLT	TSC22D1	PLT_irnt	0.204948	0.0147471	13.8975	4.53483e-43	2.55479e-42	2.45516e-39
PLT	SH3BGRL2	PLT_irnt	0.20913	0.0150496	13.896	4.62322e-43	2.60188e-42	2.50301e-39
PLT	GOLGA4	PLT_irnt	0.208699	0.0150299	13.8855	5.32355e-43	2.99291e-42	2.88217e-39
PLT	TRDMT1	PLT_irnt	0.207302	0.0149317	13.8834	5.47821e-43	3.07666e-42	2.9659e-39
PLT	NSDHL	PLT_irnt	0.20619	0.0148544	13.8807	5.67834e-43	3.18576e-42	3.07426e-39
PLT	EIF5	PLT_irnt	0.209764	0.0151169	13.8762	6.03384e-43	3.3817e-42	3.26672e-39
PLT	NEK3	PLT_irnt	0.205083	0.0147838	13.8721	6.37015e-43	3.5665e-42	3.4488e-39
PLT	NDUFA5	PLT_irnt	0.20612	0.0148673	13.864	7.10352e-43	3.97298e-42	3.84585e-39
PLT	FGF2	PLT_irnt	0.206358	0.0149347	13.8173	1.32594e-42	7.40828e-42	7.17862e-39
PLT	GOLGA3	PLT_irnt	0.207506	0.0150365	13.8001	1.66778e-42	9.30861e-42	9.02935e-39
PLT	SH3BP5	PLT_irnt	0.203527	0.0147575	13.7914	1.87381e-42	1.04478e-41	1.01448e-38
PLT	RABGAP1L	PLT_irnt	0.206789	0.0150098	13.7769	2.27236e-42	1.2657e-41	1.23026e-38
PLT	ARHGEF2	PLT_irnt	0.205761	0.0149355	13.7766	2.28098e-42	1.26919e-41	1.23492e-38
PLT	DOHH	PLT_irnt	0.208901	0.0151788	13.7627	2.74632e-42	1.52655e-41	1.48686e-38
PLT	BOLA2	PLT_irnt	0.208661	0.0151676	13.757	2.96256e-42	1.64505e-41	1.60393e-38
PLT	C2orf69	PLT_irnt	0.210821	0.015338	13.745	3.47358e-42	1.92684e-41	1.8806e-38
PLT	DTX3L	PLT_irnt	0.207465	0.0151001	13.7394	3.74502e-42	2.07529e-41	2.02755e-38
PLT	CD244	PLT_irnt	0.206819	0.0150571	13.7356	3.93653e-42	2.17918e-41	2.13124e-38
PLT	ZNF330	PLT_irnt	0.204868	0.0149387	13.714	5.24552e-42	2.90084e-41	2.83992e-38
PLT	RIPK3	PLT_irnt	0.203178	0.014829	13.7014	6.19716e-42	3.42361e-41	3.35514e-38
PLT	ADGRF5	PLT_irnt	0.205448	0.015023	13.6755	8.72655e-42	4.81606e-41	4.72455e-38
PLT	C1QBP	PLT_irnt	0.205764	0.0150724	13.6517	1.19634e-41	6.5957e-41	6.47697e-38
PLT	NUCB2	PLT_irnt	0.200728	0.0147192	13.6372	1.44869e-41	7.97884e-41	7.8432e-38
PLT	SMS	PLT_irnt	0.205903	0.0151147	13.6227	1.75371e-41	9.64898e-41	9.49459e-38
PLT	UBAP2	PLT_irnt	0.205282	0.0151045	13.5908	2.66783e-41	1.46636e-40	1.44436e-37
PLT	ABLIM1	PLT_irnt	0.201098	0.0147982	13.5894	2.71852e-41	1.4927e-40	1.47181e-37
PLT	NHEJ1	PLT_irnt	0.203787	0.0150594	13.5323	5.75316e-41	3.15578e-40	3.11476e-37
PLT	PDCL	PLT_irnt	0.203531	0.0150421	13.5308	5.86714e-41	3.21505e-40	3.17647e-37
PLT	CCL28	PLT_irnt	0.204607	0.0151248	13.5279	6.08828e-41	3.33286e-40	3.29619e-37
PLT	MRPL46	PLT_irnt	0.204205	0.015103	13.5209	6.68002e-41	3.6531e-40	3.61657e-37
PLT	MEF2C	PLT_irnt	0.204975	0.0151654	13.516	7.11882e-41	3.88913e-40	3.85413e-37
PLT	TRIM21	PLT_irnt	0.202804	0.0150727	13.4551	1.57724e-40	8.60806e-40	8.5392e-37
PLT	TNFRSF14	PLT_irnt	0.197599	0.0146927	13.4488	1.71114e-40	9.32944e-40	9.26413e-37
PLT	ILKAP	PLT_irnt	0.201048	0.0149592	13.4397	1.92607e-40	1.04907e-39	1.04277e-36
PLT	BARGIN	PLT_irnt	0.19947	0.0148537	13.4289	2.21655e-40	1.20607e-39	1.20004e-36
PLT	PPFIA4	PLT_irnt	0.201238	0.0150097	13.4072	2.94101e-40	1.59866e-39	1.59226e-36
PLT	UPF3A	PLT_irnt	0.199449	0.0149126	13.3745	4.49443e-40	2.44061e-39	2.43329e-36
PLT	BECN1	PLT_irnt	0.199894	0.0149544	13.3669	4.96129e-40	2.69142e-39	2.68604e-36
PLT	HMOX2	PLT_irnt	0.203189	0.0152042	13.364	5.14962e-40	2.79079e-39	2.788e-36
PLT	HSD17B3	PLT_irnt	0.203448	0.015225	13.3628	5.23248e-40	2.83286e-39	2.83286e-36
PLT	CRYM	PLT_irnt	0.202378	0.0151467	13.3612	5.34049e-40	2.88845e-39	2.89134e-36
PLT	M6PR	PLT_irnt	0.20238	0.0151786	13.3332	7.66803e-40	4.14319e-39	4.15147e-36
PLT	ITPA	PLT_irnt	0.199352	0.0149741	13.3131	9.9389e-40	5.36483e-39	5.38092e-36
PLT	PHF20L1	PLT_irnt	0.201619	0.0151703	13.2903	1.33388e-39	7.19283e-39	7.2216e-36
PLT	PTPRH	PLT_irnt	-0.197519	0.0148794	-13.2747	1.63155e-39	8.78926e-39	8.83321e-36
PLT	SH3PXD2B	PLT_irnt	0.198308	0.0149743	13.2432	2.44515e-39	1.31591e-38	1.3238e-35
PLT	DUSP3	PLT_irnt	0.200577	0.0151853	13.2087	3.80747e-39	2.04703e-38	2.06136e-35
PLT	TBC1D2	PLT_irnt	0.200247	0.0151867	13.1857	5.10946e-39	2.74431e-38	2.76626e-35
PLT	KIF3B	PLT_irnt	0.197731	0.0150409	13.1463	8.45574e-39	4.5371e-38	4.57793e-35
PLT	MDH1	PLT_irnt	0.200519	0.0152596	13.1405	9.09852e-39	4.87717e-38	4.92594e-35
PLT	CCHCR1	PLT_irnt	0.199608	0.0152161	13.1182	1.20972e-38	6.47814e-38	6.5494e-35
PLT	LRPAP1	PLT_irnt	0.196176	0.0149665	13.1077	1.38291e-38	7.3983e-38	7.48708e-35
PLT	TMCO5A	PLT_irnt	0.19601	0.0149756	13.0886	1.76166e-38	9.41522e-38	9.53762e-35
PLT	GRIP2	PLT_irnt	0.195667	0.0149572	13.0818	1.92128e-38	1.02582e-37	1.04018e-34
PLT	MAP4K1	PLT_irnt	0.196022	0.0149882	13.0785	2.00399e-38	1.06892e-37	1.08496e-34
PLT	APLP1	PLT_irnt	-0.189609	0.0145095	-13.0679	2.29243e-38	1.22158e-37	1.24112e-34
PLT	TARDBP	PLT_irnt	0.19765	0.0151517	13.0447	3.07538e-38	1.63718e-37	1.66501e-34
PLT	ADD1	PLT_irnt	0.191781	0.0147105	13.037	3.3885e-38	1.8021e-37	1.83454e-34
PLT	TRAF2	PLT_irnt	0.19602	0.0150597	13.0162	4.4106e-38	2.34338e-37	2.3879e-34
PLT	ARPIN	PLT_irnt	0.195967	0.0150561	13.0158	4.43409e-38	2.35355e-37	2.40062e-34
PLT	SNAPIN	PLT_irnt	0.197106	0.0151445	13.015	4.4771e-38	2.37405e-37	2.4239e-34
PLT	ZFAND6	PLT_irnt	0.192819	0.0148373	12.9956	5.7251e-38	3.03285e-37	3.09957e-34
PLT	MAPKAP1	PLT_irnt	0.194773	0.0149936	12.9904	6.10914e-38	3.23312e-37	3.30749e-34
PLT	DYNLT1	PLT_irnt	0.19492	0.0150063	12.9892	6.2018e-38	3.27896e-37	3.35765e-34
PLT	INPP5D	PLT_irnt	0.194423	0.014992	12.9684	8.06499e-38	4.25989e-37	4.36639e-34
PLT	EFCAB2	PLT_irnt	0.195354	0.0150683	12.9646	8.46267e-38	4.46559e-37	4.58169e-34
PLT	IFIT3	PLT_irnt	0.195978	0.0151236	12.9584	9.14655e-38	4.82175e-37	4.95194e-34
PLT	USP31	PLT_irnt	0.193159	0.0149211	12.9454	1.07747e-37	5.67452e-37	5.8334e-34
PLT	CXCL11	PLT_irnt	0.191425	0.0147987	12.9353	1.22352e-37	6.43745e-37	6.62414e-34
PLT	RNF213	PLT_irnt	0.194899	0.0150781	12.9259	1.37598e-37	7.23257e-37	7.44955e-34
PLT	UBXN2A	PLT_irnt	0.192005	0.0148604	12.9206	1.47023e-37	7.72048e-37	7.95982e-34
PLT	KCTD20	PLT_irnt	0.193825	0.0150088	12.914	1.59737e-37	8.38002e-37	8.64818e-34
PLT	ELOB	PLT_irnt	0.191795	0.0148546	12.9115	1.64829e-37	8.63879e-37	8.92387e-34
PLT	UBE2B	PLT_irnt	0.194247	0.0151304	12.8382	4.12798e-37	2.1614e-36	2.23489e-33
PLT	CD36	PLT_irnt	0.188797	0.0147088	12.8356	4.26032e-37	2.22854e-36	2.30654e-33
PLT	DTNB	PLT_irnt	0.18918	0.0147477	12.8277	4.70156e-37	2.45697e-36	2.54543e-33
PLT	SASS6	PLT_irnt	0.193804	0.0151233	12.8149	5.51857e-37	2.88115e-36	2.98775e-33
PLT	NUDT2	PLT_irnt	0.195504	0.0152603	12.8113	5.77187e-37	3.01049e-36	3.12489e-33
PLT	KHK	PLT_irnt	0.192848	0.0150764	12.7914	7.39267e-37	3.85216e-36	4.00239e-33
PLT	TNRC6B	PLT_irnt	0.194903	0.0152455	12.7843	8.07975e-37	4.20613e-36	4.37438e-33
PLT	GPSM3	PLT_irnt	0.191456	0.0149988	12.7648	1.02959e-36	5.35468e-36	5.57422e-33
PLT	RADIL	PLT_irnt	0.191068	0.0149724	12.7614	1.07374e-36	5.57889e-36	5.81321e-33
PLT	UBE2Z	PLT_irnt	0.191097	0.0149979	12.7416	1.37235e-36	7.12359e-36	7.4299e-33
PLT	DPY30	PLT_irnt	0.19048	0.0149682	12.7256	1.67263e-36	8.67396e-36	9.05562e-33
PLT	GLO1	PLT_irnt	0.190748	0.0150492	12.6749	3.12941e-36	1.6213e-35	1.69426e-32
PLT	PRRC1	PLT_irnt	0.189419	0.014961	12.6609	3.72167e-36	1.9263e-35	2.01491e-32
PLT	MRM1	PLT_irnt	0.188456	0.0148927	12.6543	4.03688e-36	2.08745e-35	2.18556e-32
PLT	SCRN1	PLT_irnt	0.188371	0.0148925	12.6487	4.32423e-36	2.23391e-35	2.34114e-32
PLT	TPP1	PLT_irnt	0.189014	0.0149606	12.6342	5.17089e-36	2.66875e-35	2.79952e-32
PLT	NEK4	PLT_irnt	0.18946	0.0150195	12.6143	6.59959e-36	3.40288e-35	3.57302e-32
PLT	BCAT1	PLT_irnt	0.179744	0.0142554	12.6088	7.06132e-36	3.63748e-35	3.823e-32
PLT	BTBD2	PLT_irnt	0.189803	0.015057	12.6056	7.34399e-36	3.7795e-35	3.97603e-32
PLT	CEP152	PLT_irnt	0.189985	0.0150752	12.6025	7.63291e-36	3.92446e-35	4.13246e-32
PLT	PRKRA	PLT_irnt	0.19125	0.0151832	12.5962	8.24556e-36	4.23543e-35	4.46414e-32
PLT	CAMKK1	PLT_irnt	0.19135	0.0152168	12.5749	1.06949e-35	5.48836e-35	5.79022e-32
PLT	IQGAP2	PLT_irnt	0.186739	0.0148582	12.5681	1.16287e-35	5.96192e-35	6.29578e-32
PLT	COL2A1	PLT_irnt	0.187876	0.0149817	12.5403	1.63296e-35	8.36409e-35	8.84084e-32
PLT	MRI1	PLT_irnt	0.187714	0.0149866	12.5255	1.95828e-35	1.00143e-34	1.06021e-31
PLT	SDHAF4	PLT_irnt	0.187206	0.0149461	12.5254	1.95884e-35	1.00143e-34	1.06052e-31
PLT	SLC16A1	PLT_irnt	0.185656	0.0148362	12.5137	2.25988e-35	1.15424e-34	1.2235e-31
PLT	GATD3	PLT_irnt	0.188026	0.01503	12.5101	2.36219e-35	1.20536e-34	1.27889e-31
PLT	BRD2	PLT_irnt	0.188433	0.0151049	12.4749	3.62435e-35	1.84767e-34	1.96222e-31
PLT	MTMR6	PLT_irnt	0.18866	0.0151274	12.4714	3.78128e-35	1.92586e-34	2.04719e-31
PLT	CD99L2	PLT_irnt	0.190368	0.015298	12.444	5.27526e-35	2.68424e-34	2.85603e-31
PLT	DHRS4L2	PLT_irnt	0.18489	0.0148675	12.4358	5.82235e-35	2.95983e-34	3.15222e-31
PLT	AKAP2	PLT_irnt	0.182611	0.014692	12.4293	6.30369e-35	3.20152e-34	3.41282e-31
PLT	IMMT	PLT_irnt	0.183765	0.014812	12.4065	8.30648e-35	4.21474e-34	4.49713e-31
PLT	SLC13A1	PLT_irnt	0.186998	0.0150993	12.3845	1.08295e-34	5.48977e-34	5.86308e-31
PLT	PAIP2B	PLT_irnt	0.18782	0.0152465	12.319	2.38612e-34	1.20846e-33	1.29185e-30
PLT	DNAJB8	PLT_irnt	0.186223	0.0151392	12.3007	2.97204e-34	1.5038e-33	1.60906e-30
PLT	AK1	PLT_irnt	0.182293	0.0148575	12.2694	4.32172e-34	2.18467e-33	2.33978e-30
PLT	CYB5R2	PLT_irnt	0.184482	0.0150375	12.2681	4.3897e-34	2.21696e-33	2.37658e-30
PLT	CCL26	PLT_irnt	0.185048	0.0150842	12.2677	4.41416e-34	2.22724e-33	2.38983e-30
PLT	CDK14	PLT_irnt	0.18507	0.0151046	12.2525	5.29153e-34	2.66744e-33	2.86484e-30
PLT	ENY2	PLT_irnt	0.184604	0.0150758	12.245	5.78745e-34	2.91472e-33	3.13333e-30
PLT	CEP85L	PLT_irnt	0.183913	0.0150369	12.2308	6.85494e-34	3.44913e-33	3.71127e-30
PLT	IFT81	PLT_irnt	0.185459	0.0151794	12.2178	8.00471e-34	4.02391e-33	4.33375e-30
PLT	DEF8	PLT_irnt	0.184132	0.0150795	12.2108	8.70367e-34	4.37121e-33	4.71217e-30
PLT	ARHGAP5	PLT_irnt	0.184123	0.0150865	12.2045	9.38909e-34	4.71108e-33	5.08325e-30
PLT	C2orf68	PLT_irnt	0.185843	0.0152323	12.2006	9.83056e-34	4.92802e-33	5.32227e-30
PLT	DCTN2	PLT_irnt	0.185382	0.015195	12.2002	9.8796e-34	4.94802e-33	5.34881e-30
PLT	BLOC1S5	PLT_irnt	0.185036	0.0151831	12.187	1.15537e-33	5.78111e-33	6.25516e-30
PLT	AMFR	PLT_irnt	0.184793	0.0151647	12.1857	1.1734e-33	5.86593e-33	6.3528e-30
PLT	SH3GL1	PLT_irnt	0.18374	0.0150858	12.1796	1.26135e-33	6.29975e-33	6.82893e-30
PLT	PARP10	PLT_irnt	0.183243	0.0150696	12.1598	1.59723e-33	7.96997e-33	8.64742e-30
PLT	DGKD	PLT_irnt	0.183651	0.015151	12.1214	2.51756e-33	1.25507e-32	1.36301e-29
PLT	DNAJC17	PLT_irnt	0.182345	0.0150719	12.0984	3.30448e-33	1.64586e-32	1.78905e-29
PLT	GRPEL1	PLT_irnt	0.178401	0.0147963	12.0571	5.37969e-33	2.67699e-32	2.91257e-29
PLT	PROC	PLT_irnt	0.183283	0.0152134	12.0475	6.02136e-33	2.99354e-32	3.25996e-29
PLT	GMPR	PLT_irnt	0.177519	0.0147542	12.0318	7.24407e-33	3.59811e-32	3.92194e-29
PLT	DNPH1	PLT_irnt	0.182468	0.0151705	12.0278	7.59082e-33	3.76689e-32	4.10967e-29
PLT	TPMT	PLT_irnt	0.180921	0.0150732	12.0028	1.01801e-32	5.04715e-32	5.51149e-29
PLT	PLEKHG3	PLT_irnt	0.179601	0.0149714	11.9963	1.09868e-32	5.44215e-32	5.94827e-29
PLT	COMMD9	PLT_irnt	0.179386	0.0149701	11.983	1.28454e-32	6.35694e-32	6.95449e-29
PLT	PAGR1	PLT_irnt	0.182453	0.015235	11.9759	1.39511e-32	6.89784e-32	7.55314e-29
PLT	CFB	PLT_irnt	0.181383	0.0151494	11.9729	1.44452e-32	7.1356e-32	7.82062e-29
PLT	VCAM1	PLT_irnt	-0.173332	0.0144779	-11.9722	1.45718e-32	7.19158e-32	7.88917e-29
PLT	GUSB	PLT_irnt	0.180505	0.0151154	11.9418	2.07895e-32	1.02508e-31	1.12554e-28
PLT	FKBP10	PLT_irnt	0.179536	0.0150435	11.9345	2.26394e-32	1.11528e-31	1.2257e-28
PLT	BRDT	PLT_irnt	0.180687	0.0151551	11.9225	2.60365e-32	1.28147e-31	1.40961e-28
PLT	PRDX1	PLT_irnt	0.18011	0.0151165	11.9148	2.84873e-32	1.40082e-31	1.5423e-28
PLT	PECR	PLT_irnt	0.180227	0.0151275	11.9138	2.8805e-32	1.41516e-31	1.5595e-28
PLT	DDX60	PLT_irnt	0.18082	0.0151965	11.8988	3.43192e-32	1.68454e-31	1.85804e-28
PLT	PSME1	PLT_irnt	0.177739	0.0150098	11.8415	6.67107e-32	3.27148e-31	3.61172e-28
PLT	ZC3H15	PLT_irnt	0.179562	0.0152065	11.8083	9.7998e-32	4.80146e-31	5.30561e-28
PLT	SMAD2	PLT_irnt	0.177912	0.0150704	11.8054	1.01298e-31	4.95867e-31	5.48429e-28
PLT	CFH	PLT_irnt	0.178457	0.0151535	11.7766	1.41159e-31	6.90366e-31	7.64235e-28
PLT	EIF4E2	PLT_irnt	0.179156	0.0152246	11.7676	1.5672e-31	7.65779e-31	8.48483e-28
PLT	OGFR	PLT_irnt	0.175763	0.0149386	11.7657	1.60183e-31	7.81994e-31	8.67232e-28
PLT	CASP8	PLT_irnt	0.174559	0.0148561	11.75	1.91844e-31	9.35715e-31	1.03864e-27
PLT	HNRNPUL1	PLT_irnt	0.173851	0.0148202	11.7307	2.39485e-31	1.16703e-30	1.29657e-27
PLT	FAM193A	PLT_irnt	0.178076	0.0151928	11.7211	2.67381e-31	1.3018e-30	1.4476e-27
PLT	PPP1R2P1	PLT_irnt	0.178684	0.0152571	11.7116	2.98285e-31	1.45096e-30	1.61492e-27
PLT	ACRBP	PLT_irnt	0.175184	0.0149729	11.7	3.40469e-31	1.65467e-30	1.8433e-27
PLT	PRKD2	PLT_irnt	0.175549	0.0150171	11.6899	3.8206e-31	1.85513e-30	2.06847e-27
PLT	MYO1E	PLT_irnt	0.174028	0.0149085	11.6731	4.63099e-31	2.24661e-30	2.50722e-27
PLT	PPP1R12B	PLT_irnt	0.17327	0.0148476	11.6699	4.80618e-31	2.32951e-30	2.60206e-27
PLT	PCDHB15	PLT_irnt	-0.173356	0.0148702	-11.6579	5.51009e-31	2.6683e-30	2.98316e-27
PLT	LAP3	PLT_irnt	0.175578	0.0150774	11.6451	6.37564e-31	3.08469e-30	3.45177e-27
PLT	YOD1	PLT_irnt	0.174923	0.0151309	11.5607	1.6646e-30	8.04656e-30	9.01215e-27
PLT	COCH	PLT_irnt	0.168366	0.0145779	11.5494	1.8916e-30	9.13569e-30	1.02411e-26
PLT	XRCC4	PLT_irnt	0.174197	0.0151265	11.516	2.75824e-30	1.33094e-29	1.49331e-26
PLT	CFI	PLT_irnt	0.172257	0.014983	11.4968	3.42535e-30	1.65137e-29	1.85449e-26
PLT	EFCC1	PLT_irnt	0.172733	0.0150362	11.4878	3.78951e-30	1.8253e-29	2.05164e-26
PLT	ARFGEF2	PLT_irnt	0.174533	0.0152067	11.4774	4.26329e-30	2.05168e-29	2.30814e-26
PLT	DCP1B	PLT_irnt	0.171255	0.0149459	11.4583	5.28062e-30	2.53901e-29	2.85893e-26
PLT	ATXN3	PLT_irnt	0.174499	0.0152428	11.448	5.93329e-30	2.85029e-29	3.21228e-26
PLT	GPC5	PLT_irnt	0.171535	0.0149943	11.4401	6.48349e-30	3.11185e-29	3.51016e-26
PLT	CTNND1	PLT_irnt	0.171692	0.0150552	11.4042	9.69124e-30	4.64733e-29	5.24684e-26
PLT	ANXA2	PLT_irnt	0.173628	0.0152316	11.3992	1.02403e-29	4.90626e-29	5.54407e-26
PLT	CFHR5	PLT_irnt	0.172419	0.0151468	11.3832	1.22512e-29	5.86454e-29	6.63279e-26
PLT	PPP3R1	PLT_irnt	0.1698	0.0149352	11.3691	1.43293e-29	6.85324e-29	7.75787e-26
PLT	TIGAR	PLT_irnt	0.172468	0.015186	11.3571	1.6396e-29	7.83476e-29	8.87678e-26
PLT	LIFR	PLT_irnt	-0.175917	0.0155054	-11.3455	1.86394e-29	8.89893e-29	1.00914e-25
PLT	SYF2	PLT_irnt	0.170554	0.0150824	11.3082	2.82331e-29	1.34673e-28	1.52854e-25
PLT	IQCE	PLT_irnt	0.17267	0.0152764	11.303	2.98959e-29	1.42479e-28	1.61856e-25
PLT	AP2B1	PLT_irnt	0.170761	0.0151152	11.2973	3.18473e-29	1.51646e-28	1.72421e-25
PLT	BRD3	PLT_irnt	0.17183	0.0152226	11.2878	3.5373e-29	1.68286e-28	1.91509e-25
PLT	INPP1	PLT_irnt	0.170314	0.0150897	11.2868	3.57956e-29	1.70147e-28	1.93797e-25
PLT	DCP2	PLT_irnt	0.17015	0.015105	11.2645	4.58089e-29	2.17552e-28	2.48009e-25
PLT	SNX18	PLT_irnt	0.170203	0.015116	11.2598	4.82334e-29	2.28865e-28	2.61136e-25
PLT	ACADM	PLT_irnt	0.171208	0.0152148	11.2527	5.21716e-29	2.47335e-28	2.82457e-25
PLT	FCN2	PLT_irnt	0.171162	0.0152213	11.2449	5.68706e-29	2.69377e-28	3.07897e-25
PLT	MAPK9	PLT_irnt	0.166066	0.0148094	11.2136	8.03214e-29	3.80123e-28	4.3486e-25
PLT	RNF135	PLT_irnt	0.168604	0.0150606	11.1951	9.84914e-29	4.65705e-28	5.33232e-25
PLT	DAPK2	PLT_irnt	0.167762	0.0150074	11.1786	1.17999e-28	5.57458e-28	6.38847e-25
PLT	CPB2	PLT_irnt	0.171686	0.0153667	11.1726	1.26053e-28	5.94989e-28	6.82452e-25
PLT	CD164	PLT_irnt	0.169774	0.0152015	11.1683	1.32178e-28	6.23357e-28	7.15614e-25
PLT	TINAGL1	PLT_irnt	-0.16616	0.015019	-11.0633	4.15791e-28	1.95917e-27	2.25109e-24
PLT	EIF5A2	PLT_irnt	0.167102	0.0151229	11.0496	4.82536e-28	2.27169e-27	2.61245e-24
PLT	CCL8	PLT_irnt	0.165429	0.0149727	11.0487	4.8733e-28	2.29227e-27	2.6384e-24
PLT	FGR	PLT_irnt	0.166818	0.0150987	11.0485	4.88221e-28	2.29447e-27	2.64323e-24
PLT	N4BP2	PLT_irnt	0.163919	0.0148555	11.0342	5.70363e-28	2.67818e-27	3.08795e-24
PLT	ATP6V0D1	PLT_irnt	0.164778	0.0149547	11.0185	6.76234e-28	3.17256e-27	3.66113e-24
PLT	PSIP1	PLT_irnt	0.167285	0.0152105	10.998	8.44033e-28	3.95636e-27	4.56959e-24
PLT	FOXO3	PLT_irnt	0.16424	0.0149605	10.9783	1.04483e-27	4.89337e-27	5.65673e-24
PLT	CABP2	PLT_irnt	0.16655	0.0152059	10.953	1.37226e-27	6.42129e-27	7.42943e-24
PLT	PDIA3	PLT_irnt	0.166055	0.0151691	10.9469	1.46455e-27	6.84721e-27	7.92907e-24
PLT	KIF13B	PLT_irnt	0.164543	0.0150501	10.9331	1.70014e-27	7.94182e-27	9.20457e-24
PLT	SF3B3	PLT_irnt	0.165151	0.0151329	10.9134	2.09984e-27	9.80045e-27	1.13685e-23
PLT	MEX3B	PLT_irnt	0.166808	0.0153036	10.8999	2.42793e-27	1.1322e-26	1.31448e-23
PLT	PASK	PLT_irnt	0.164637	0.0151298	10.8817	2.95115e-27	1.375e-26	1.59775e-23
PLT	CLPX	PLT_irnt	0.164012	0.0150743	10.8803	2.99531e-27	1.39438e-26	1.62166e-23
PLT	MTIF2	PLT_irnt	0.163481	0.0150358	10.8728	3.24506e-27	1.50934e-26	1.75687e-23
PLT	FCN1	PLT_irnt	0.163427	0.0150369	10.8684	3.4017e-27	1.58084e-26	1.84168e-23
PLT	ZFYVE16	PLT_irnt	0.164519	0.0151784	10.839	4.65528e-27	2.16155e-26	2.52037e-23
PLT	SDHB	PLT_irnt	0.166108	0.0153373	10.8303	5.10539e-27	2.36851e-26	2.76406e-23
PLT	EFHD1	PLT_irnt	-0.143807	0.0132905	-10.8204	5.6787e-27	2.63223e-26	3.07445e-23
PLT	MLXIP	PLT_irnt	0.164088	0.015172	10.8152	6.00114e-27	2.77931e-26	3.24902e-23
PLT	CDH3	PLT_irnt	-0.16561	0.0153288	-10.8038	6.77049e-27	3.13294e-26	3.66554e-23
PLT	YY1	PLT_irnt	0.165131	0.0152971	10.7949	7.44603e-27	3.4426e-26	4.03128e-23
PLT	DHRS7	PLT_irnt	0.162833	0.0151263	10.7649	1.02313e-26	4.72632e-26	5.53925e-23
PLT	CRYGD	PLT_irnt	0.161752	0.0150301	10.7618	1.05737e-26	4.88032e-26	5.72462e-23
PLT	SLITRK2	PLT_irnt	-0.159293	0.0148199	-10.7486	1.21686e-26	5.61165e-26	6.58808e-23
PLT	CRIM1	PLT_irnt	-0.154384	0.0143924	-10.7268	1.53205e-26	7.05914e-26	8.29449e-23
PLT	EGFL7	PLT_irnt	0.155194	0.0144815	10.7167	1.70353e-26	7.8426e-26	9.22289e-23
PLT	ERC2	PLT_irnt	0.161394	0.01513	10.6671	2.87228e-26	1.3212e-25	1.55505e-22
PLT	CAST	PLT_irnt	0.162661	0.0152509	10.6656	2.91774e-26	1.34097e-25	1.57966e-22
PLT	PCDH17	PLT_irnt	-0.162078	0.0152093	-10.6566	3.20879e-26	1.47349e-25	1.73724e-22
PLT	PFDN2	PLT_irnt	0.162869	0.0152945	10.6489	3.47765e-26	1.59559e-25	1.8828e-22
PLT	BLMH	PLT_irnt	0.163021	0.0153104	10.6477	3.52023e-26	1.61376e-25	1.90585e-22
PLT	AKT3	PLT_irnt	0.15949	0.0150354	10.6076	5.35719e-26	2.45379e-25	2.90038e-22
PLT	EFHD2	PLT_irnt	0.158927	0.0150457	10.563	8.53617e-26	3.90658e-25	4.62148e-22
PLT	FAM114A2	PLT_irnt	0.158652	0.015051	10.541	1.07297e-25	4.90629e-25	5.80905e-22
PLT	ABCF3	PLT_irnt	0.16001	0.0151808	10.5403	1.08055e-25	4.93679e-25	5.8501e-22
PLT	EIF4EBP1	PLT_irnt	0.158438	0.0151241	10.4759	2.1055e-25	9.61147e-25	1.13992e-21
PLT	DDAH1	PLT_irnt	0.154871	0.0148354	10.4393	3.07296e-25	1.4016e-24	1.6637e-21
PLT	FGFBP3	PLT_irnt	0.152718	0.0146445	10.4284	3.43794e-25	1.56675e-24	1.8613e-21
PLT	TANK	PLT_irnt	0.157095	0.0150962	10.4063	4.31459e-25	1.96461e-24	2.33592e-21
PLT	CD8A	PLT_irnt	-0.160617	0.0154445	-10.3996	4.61841e-25	2.10118e-24	2.50041e-21
PLT	F11	PLT_irnt	0.160186	0.0154071	10.3969	4.75011e-25	2.15929e-24	2.57171e-21
PLT	PHYKPL	PLT_irnt	0.157803	0.0151976	10.3835	5.45114e-25	2.47588e-24	2.95125e-21
PLT	IL1B	PLT_irnt	0.153996	0.0148328	10.3821	5.52787e-25	2.50862e-24	2.99279e-21
PLT	UNG	PLT_irnt	0.157949	0.0152476	10.3589	7.0072e-25	3.1773e-24	3.7937e-21
PLT	F9	PLT_irnt	0.157448	0.0152149	10.3483	7.80879e-25	3.53781e-24	4.22768e-21
PLT	TTC1	PLT_irnt	0.156162	0.0150948	10.3454	8.04322e-25	3.64097e-24	4.3546e-21
PLT	TXN	PLT_irnt	0.157206	0.0152038	10.3399	8.5088e-25	3.84851e-24	4.60667e-21
PLT	PEAR1	PLT_irnt	0.157019	0.0151926	10.3353	8.92264e-25	4.03232e-24	4.83071e-21
PLT	NCAPH	PLT_irnt	0.156369	0.0151381	10.3295	9.46392e-25	4.27337e-24	5.12377e-21
PLT	LGMN	PLT_irnt	0.158314	0.0153525	10.3119	1.13182e-24	5.10638e-24	6.12765e-21
PLT	MTPN	PLT_irnt	0.155072	0.0150529	10.3018	1.25492e-24	5.65706e-24	6.79413e-21
PLT	VPS16	PLT_irnt	0.155414	0.0150915	10.2981	1.3028e-24	5.86801e-24	7.05335e-21
PLT	CTSW	PLT_irnt	0.153156	0.0148744	10.2966	1.32202e-24	5.94964e-24	7.15742e-21
PLT	APEX1	PLT_irnt	0.153926	0.0149549	10.2927	1.37623e-24	6.18847e-24	7.45092e-21
PLT	PJA2	PLT_irnt	0.154902	0.0151065	10.254	2.03784e-24	9.15593e-24	1.10329e-20
PLT	GALNT3	PLT_irnt	-0.158023	0.0154243	-10.245	2.23095e-24	1.00152e-23	1.20784e-20
PLT	EBI3_IL27	PLT_irnt	-0.157877	0.0154297	-10.232	2.5452e-24	1.14165e-23	1.37797e-20
PLT	DKK3	PLT_irnt	-0.139024	0.0136165	-10.2099	3.18123e-24	1.42576e-23	1.72232e-20
PLT	AFAP1	PLT_irnt	0.153352	0.0150615	10.1817	4.22664e-24	1.89272e-23	2.2883e-20
PLT	CEP97	PLT_irnt	0.15379	0.0151278	10.1661	4.94644e-24	2.21322e-23	2.678e-20
PLT	KDR	PLT_irnt	0.151207	0.0148786	10.1627	5.1146e-24	2.28658e-23	2.76904e-20
PLT	BAIAP2	PLT_irnt	0.156371	0.0154008	10.1534	5.61564e-24	2.50851e-23	3.04031e-20
PLT	PBLD	PLT_irnt	0.152183	0.0150051	10.1421	6.29368e-24	2.80907e-23	3.4074e-20
PLT	SH3GLB2	PLT_irnt	0.153166	0.0151055	10.1398	6.43928e-24	2.87169e-23	3.48623e-20
PLT	CST7	PLT_irnt	0.152692	0.015093	10.1168	8.10368e-24	3.61097e-23	4.38733e-20
PLT	ATG4A	PLT_irnt	0.153965	0.0152362	10.1052	9.1031e-24	4.05298e-23	4.92842e-20
PLT	MAMDC2	PLT_irnt	-0.144203	0.0142909	-10.0905	1.0534e-23	4.6862e-23	5.70311e-20
PLT	PDGFC	PLT_irnt	0.154799	0.0153482	10.0858	1.10407e-23	4.90756e-23	5.97741e-20
PLT	UGGT1	PLT_irnt	0.15321	0.0151975	10.0813	1.15516e-23	5.13048e-23	6.25406e-20
PLT	MYO5A	PLT_irnt	0.151815	0.0150611	10.0799	1.17119e-23	5.19739e-23	6.34082e-20
PLT	BOLA1	PLT_irnt	0.150424	0.0149388	10.0694	1.30057e-23	5.7668e-23	7.04126e-20
PLT	CCSAP	PLT_irnt	0.150584	0.014971	10.0584	1.45102e-23	6.42867e-23	7.85583e-20
PLT	GAK	PLT_irnt	0.15375	0.0152932	10.0535	1.5227e-23	6.74072e-23	8.2439e-20
PLT	CXCL6	PLT_irnt	0.149271	0.0148658	10.0412	1.72083e-23	7.61159e-23	9.31659e-20
PLT	NUMBL	PLT_irnt	0.15163	0.0151167	10.0307	1.9109e-23	8.44541e-23	1.03456e-19
PLT	SRGAP2	PLT_irnt	0.151281	0.0150924	10.0236	2.04842e-23	9.04578e-23	1.10901e-19
PLT	STAM2	PLT_irnt	0.151112	0.0151011	10.0067	2.42302e-23	1.06913e-22	1.31182e-19
PLT	FCHO1	PLT_irnt	0.149236	0.0149403	9.98884	2.89058e-23	1.2744e-22	1.56496e-19
PLT	KLKB1	PLT_irnt	0.149061	0.0149274	9.98569	2.98193e-23	1.3136e-22	1.61442e-19
PLT	PRTG	PLT_irnt	-0.153437	0.0154175	-9.95215	4.15071e-23	1.82699e-22	2.2472e-19
PLT	FLYWCH2	PLT_irnt	0.149099	0.0150091	9.9339	4.96693e-23	2.18448e-22	2.6891e-19
PLT	SIRT6	PLT_irnt	0.151912	0.0153586	9.89098	7.56753e-23	3.32554e-22	4.09706e-19
PLT	PDGFRA	PLT_irnt	-0.140056	0.0142485	-9.82949	1.37895e-22	6.05486e-22	7.46564e-19
PLT	GBP4	PLT_irnt	0.149352	0.0152191	9.81345	1.61179e-22	7.0715e-22	8.72624e-19
PLT	BLZF1	PLT_irnt	0.148818	0.0151679	9.81135	1.64492e-22	7.21099e-22	8.90557e-19
PLT	HDDC3	PLT_irnt	0.149266	0.0152167	9.80938	1.67681e-22	7.34484e-22	9.07823e-19
PLT	SERPINF2	PLT_irnt	0.147181	0.0150353	9.789	2.04341e-22	8.94343e-22	1.1063e-18
PLT	ABHD5	PLT_irnt	0.148743	0.0152252	9.76947	2.46879e-22	1.07965e-21	1.3366e-18
PLT	NFKBIE	PLT_irnt	0.149955	0.0153703	9.75617	2.80764e-22	1.22684e-21	1.52006e-18
PLT	TRIM24	PLT_irnt	0.149448	0.0153209	9.75449	2.85347e-22	1.24586e-21	1.54487e-18
PLT	HNRNPA0	PLT_irnt	0.145622	0.0149513	9.73972	3.29079e-22	1.43564e-21	1.78163e-18
PLT	CCDC14	PLT_irnt	0.14807	0.0152211	9.72792	3.68752e-22	1.60743e-21	1.99642e-18
PLT	ERI1	PLT_irnt	0.146973	0.0151316	9.71297	4.25855e-22	1.85485e-21	2.30558e-18
PLT	CCDC88B	PLT_irnt	0.146098	0.0150793	9.68869	5.37781e-22	2.34047e-21	2.91155e-18
PLT	LCAT	PLT_irnt	0.147689	0.0152578	9.67962	5.86658e-22	2.55114e-21	3.17617e-18
PLT	APRT	PLT_irnt	0.14537	0.0151178	9.61577	1.08029e-21	4.69399e-21	5.84871e-18
PLT	KIF22	PLT_irnt	0.141233	0.0147012	9.60692	1.17528e-21	5.10264e-21	6.36299e-18
PLT	CSNK1D	PLT_irnt	0.144918	0.0151538	9.56312	1.78201e-21	7.73062e-21	9.64781e-18
PLT	ITGB1	PLT_irnt	0.14459	0.0151311	9.55579	1.91031e-21	8.28056e-21	1.03424e-17
PLT	SLITRK5	PLT_irnt	-0.143696	0.015085	-9.52574	2.53863e-21	1.09953e-20	1.37442e-17
PLT	DDR1	PLT_irnt	-0.149568	0.0157101	-9.52047	2.66815e-21	1.15471e-20	1.44454e-17
PLT	DCXR	PLT_irnt	0.137745	0.0145104	9.49288	3.46079e-21	1.49655e-20	1.87367e-17
PLT	WARS1	PLT_irnt	0.144974	0.0153523	9.44318	5.52043e-21	2.38528e-20	2.98876e-17
PLT	PLG	PLT_irnt	0.14193	0.0150493	9.43099	6.18763e-21	2.67144e-20	3.34998e-17
PLT	KLHDC4	PLT_irnt	0.143194	0.0151963	9.42294	6.6719e-21	2.87822e-20	3.61216e-17
PLT	CEP290	PLT_irnt	0.141998	0.0151236	9.38916	9.14559e-21	3.94222e-20	4.95142e-17
PLT	ANKRD54	PLT_irnt	0.140068	0.0149302	9.38154	9.81824e-21	4.22879e-20	5.31559e-17
PLT	DDX20	PLT_irnt	0.141801	0.0151361	9.36844	1.10918e-20	4.77355e-20	6.00512e-17
PLT	SCARF2	PLT_irnt	-0.108731	0.0116121	-9.36356	1.16063e-20	4.99098e-20	6.28365e-17
PLT	RFFL	PLT_irnt	0.142271	0.0151961	9.36235	1.17372e-20	5.04328e-20	6.35453e-17
PLT	ADAMTS4	PLT_irnt	0.135699	0.0145067	9.35423	1.26572e-20	5.43424e-20	6.85258e-17
PLT	STON1	PLT_irnt	0.139282	0.014921	9.33463	1.51824e-20	6.51326e-20	8.21973e-17
PLT	TRIP13	PLT_irnt	0.139858	0.014984	9.33385	1.52914e-20	6.55486e-20	8.27879e-17
PLT	WDCP	PLT_irnt	0.14089	0.0150951	9.3335	1.53417e-20	6.57119e-20	8.30598e-17
PLT	ALDH5A1	PLT_irnt	0.141852	0.0152457	9.30438	2.00862e-20	8.59659e-20	1.08747e-16
PLT	LYPD3	PLT_irnt	-0.142246	0.0153005	-9.29677	2.15496e-20	9.2156e-20	1.1667e-16
PLT	CPPED1	PLT_irnt	0.140303	0.0151026	9.28996	2.29488e-20	9.80621e-20	1.24245e-16
PLT	AMOTL2	PLT_irnt	0.141046	0.0152208	9.26671	2.84321e-20	1.21397e-19	1.53931e-16
PLT	CLTA	PLT_irnt	0.138033	0.0148993	9.26443	2.90346e-20	1.23872e-19	1.57193e-16
PLT	CCDC13	PLT_irnt	0.138021	0.0148987	9.26394	2.91652e-20	1.24331e-19	1.579e-16
PLT	GGA2	PLT_irnt	0.142045	0.0153411	9.25914	3.04823e-20	1.29844e-19	1.65031e-16
PLT	MON2	PLT_irnt	0.139552	0.0150884	9.24895	3.34775e-20	1.4249e-19	1.81247e-16
PLT	STK11IP	PLT_irnt	0.139819	0.0151359	9.23754	3.71754e-20	1.58105e-19	2.01267e-16
PLT	UNKL	PLT_irnt	0.13905	0.0150566	9.23516	3.79947e-20	1.61462e-19	2.05703e-16
PLT	TMOD2	PLT_irnt	-0.137067	0.0148422	-9.23497	3.80638e-20	1.61629e-19	2.06077e-16
PLT	FNTA	PLT_irnt	0.140249	0.0152259	9.21119	4.73309e-20	2.00823e-19	2.5625e-16
PLT	MYO6	PLT_irnt	0.139225	0.0151321	9.20063	5.21301e-20	2.21012e-19	2.82232e-16
PLT	RANBP1	PLT_irnt	0.14009	0.0152279	9.19959	5.26282e-20	2.22949e-19	2.84929e-16
PLT	SEZ6L2	PLT_irnt	-0.134507	0.0146238	-9.19783	5.34846e-20	2.264e-19	2.89566e-16
PLT	CNTRL	PLT_irnt	0.139508	0.0151771	9.19205	5.63824e-20	2.3848e-19	3.05254e-16
PLT	CNPY2	PLT_irnt	0.14072	0.0153213	9.18462	6.03429e-20	2.55032e-19	3.26696e-16
PLT	ANKRD35	PLT_irnt	0.138072	0.0150732	9.16007	7.54784e-20	3.18752e-19	4.0864e-16
PLT	TNFSF13	PLT_irnt	0.124237	0.0136503	9.10142	1.28544e-19	5.4243e-19	6.95938e-16
PLT	HDGF	PLT_irnt	0.138865	0.0152882	9.08316	1.51633e-19	6.39361e-19	8.2094e-16
PLT	SERPING1	PLT_irnt	0.139499	0.0153782	9.07125	1.68845e-19	7.11384e-19	9.14129e-16
PLT	CTH	PLT_irnt	0.137407	0.0151522	9.06849	1.73103e-19	7.28757e-19	9.37181e-16
PLT	BCHE	PLT_irnt	0.140386	0.0154825	9.06737	1.74848e-19	7.35528e-19	9.46625e-16
PLT	HGF	PLT_irnt	0.134277	0.0148636	9.03393	2.36275e-19	9.93161e-19	1.27919e-15
PLT	PDCD6	PLT_irnt	0.135802	0.0150425	9.02788	2.49469e-19	1.04781e-18	1.35063e-15
PLT	SORCS1	PLT_irnt	-0.131465	0.0145767	-9.01884	2.70582e-19	1.1356e-18	1.46493e-15
PLT	EGLN1	PLT_irnt	0.136046	0.0151333	8.98985	3.50806e-19	1.47116e-18	1.89926e-15
PLT	NEDD4L	PLT_irnt	0.135844	0.0151427	8.97093	4.15449e-19	1.7409e-18	2.24924e-15
PLT	CCL22	PLT_irnt	0.136443	0.0152535	8.94503	5.2337e-19	2.19144e-18	2.83353e-15
PLT	KIF15	PLT_irnt	0.135617	0.0151688	8.94047	5.45041e-19	2.28041e-18	2.95085e-15
PLT	C4B	PLT_irnt	0.132487	0.0148236	8.93752	5.59533e-19	2.33924e-18	3.02931e-15
PLT	CCT5	PLT_irnt	0.135519	0.0151787	8.92821	6.07825e-19	2.53917e-18	3.29076e-15
PLT	LILRA5	PLT_irnt	0.133201	0.0149224	8.92625	6.1854e-19	2.58194e-18	3.34878e-15
PLT	SEMA7A	PLT_irnt	-0.138094	0.0154766	-8.92278	6.37921e-19	2.66079e-18	3.4537e-15
PLT	WFIKKN1	PLT_irnt	-0.131198	0.0147479	-8.89609	8.0831e-19	3.36889e-18	4.37619e-15
PLT	ADAM15	PLT_irnt	-0.13485	0.0151606	-8.89478	8.17765e-19	3.40568e-18	4.42738e-15
PLT	NOTCH3	PLT_irnt	-0.124373	0.0139849	-8.89337	8.28024e-19	3.44575e-18	4.48292e-15
PLT	GSPT1	PLT_irnt	0.134008	0.0150689	8.89303	8.30491e-19	3.45336e-18	4.49628e-15
PLT	SIK3	PLT_irnt	0.134998	0.0152362	8.86031	1.10911e-18	4.60837e-18	6.00471e-15
PLT	SETMAR	PLT_irnt	0.133534	0.0150731	8.85905	1.12145e-18	4.65607e-18	6.07151e-15
PLT	C3	PLT_irnt	0.13569	0.0153534	8.83781	1.35235e-18	5.61044e-18	7.32162e-15
PLT	DNAJB4	PLT_irnt	0.132686	0.0150339	8.82578	1.50324e-18	6.23167e-18	8.13856e-15
PLT	VAMP5	PLT_irnt	0.135822	0.0153917	8.82435	1.52232e-18	6.30592e-18	8.24184e-15
PLT	LGALS1	PLT_irnt	0.128382	0.0145882	8.80044	1.87796e-18	7.77315e-18	1.01673e-14
PLT	TIMP1	PLT_irnt	0.127014	0.0144508	8.78936	2.06933e-18	8.55869e-18	1.12033e-14
PLT	ING1	PLT_irnt	0.133023	0.0151694	8.76916	2.46927e-18	1.0205e-17	1.33686e-14
PLT	HAAO	PLT_irnt	0.129098	0.0147235	8.76817	2.49077e-18	1.02861e-17	1.3485e-14
PLT	MTFR1	PLT_irnt	0.131926	0.0150758	8.75085	2.8973e-18	1.19558e-17	1.5686e-14
PLT	VCPKMT	PLT_irnt	0.133914	0.015339	8.73029	3.46575e-18	1.42906e-17	1.87636e-14
PLT	SEL1L	PLT_irnt	0.12914	0.0148009	8.72511	3.62556e-18	1.49382e-17	1.96288e-14
PLT	TBC1D17	PLT_irnt	0.132769	0.0152292	8.71805	3.85512e-18	1.5872e-17	2.08716e-14
PLT	TCEA2	PLT_irnt	0.13269	0.0152392	8.70718	4.2366e-18	1.74293e-17	2.2937e-14
PLT	ATF1	PLT_irnt	0.132386	0.0152444	8.68425	5.16839e-18	2.12465e-17	2.79816e-14
PLT	COPB2	PLT_irnt	0.13272	0.0152853	8.68285	5.23141e-18	2.14893e-17	2.83229e-14
PLT	TOR1AIP1	PLT_irnt	0.130307	0.0150231	8.67374	5.66078e-18	2.32354e-17	3.06475e-14
PLT	PSAP	PLT_irnt	0.122137	0.0140879	8.66966	5.86393e-18	2.4051e-17	3.17473e-14
PLT	MAD1L1	PLT_irnt	0.128196	0.0147918	8.66667	6.01744e-18	2.46619e-17	3.25784e-14
PLT	TES	PLT_irnt	0.131602	0.0152078	8.65362	6.73537e-18	2.75834e-17	3.64653e-14
PLT	PACSIN3	PLT_irnt	0.132357	0.0153069	8.64687	7.1394e-18	2.9216e-17	3.86527e-14
PLT	C8B	PLT_irnt	0.131146	0.0151682	8.64615	7.18385e-18	2.93757e-17	3.88934e-14
PLT	ZER1	PLT_irnt	0.117165	0.0135661	8.63663	7.79817e-18	3.18636e-17	4.22193e-14
PLT	SAA4	PLT_irnt	0.131103	0.0152066	8.6215	8.88275e-18	3.62679e-17	4.80912e-14
PLT	UQCC2	PLT_irnt	0.129574	0.0150481	8.61063	9.75195e-18	3.97868e-17	5.27971e-14
PLT	GID8	PLT_irnt	0.131861	0.0153157	8.60954	9.84439e-18	4.01337e-17	5.32975e-14
PLT	PIN4	PLT_irnt	0.129606	0.0150941	8.58648	1.19968e-17	4.8872e-17	6.49509e-14
PLT	GFRA2	PLT_irnt	-0.127989	0.0149099	-8.58417	1.22369e-17	4.98127e-17	6.62508e-14
PLT	ATXN2	PLT_irnt	0.130163	0.0151907	8.5686	1.39814e-17	5.68711e-17	7.56955e-14
PLT	RTP4	PLT_irnt	0.130552	0.0152489	8.56139	1.48692e-17	6.04369e-17	8.05019e-14
PLT	C1S	PLT_irnt	0.131139	0.0153298	8.5545	1.577e-17	6.40502e-17	8.53789e-14
PLT	SNAP25	PLT_irnt	0.128166	0.0149935	8.54811	1.66548e-17	6.75929e-17	9.01689e-14
PLT	C2	PLT_irnt	0.130775	0.0153207	8.53582	1.84948e-17	7.49992e-17	1.00131e-13
PLT	ZC3H6	PLT_irnt	0.128602	0.0150663	8.53574	1.85074e-17	7.49992e-17	1.00199e-13
PLT	ZCCHC2	PLT_irnt	0.129369	0.0151681	8.52901	1.95976e-17	7.9358e-17	1.06102e-13
PLT	ODC1	PLT_irnt	0.130058	0.0152598	8.52293	2.06383e-17	8.35096e-17	1.11736e-13
PLT	BAP18	PLT_irnt	0.127642	0.0149817	8.51988	2.1181e-17	8.56414e-17	1.14674e-13
PLT	GLRX	PLT_irnt	0.128307	0.015095	8.49998	2.50828e-17	1.01342e-16	1.35798e-13
PLT	PSMG1	PLT_irnt	0.127171	0.0149755	8.49195	2.685e-17	1.08401e-16	1.45366e-13
PLT	SENP2	PLT_irnt	0.129891	0.0153232	8.47676	3.05384e-17	1.232e-16	1.65335e-13
PLT	SHBG	PLT_irnt	-0.124246	0.0146961	-8.45438	3.6896e-17	1.48738e-16	1.99755e-13
PLT	CCL7	PLT_irnt	0.124626	0.0147712	8.4371	4.26874e-17	1.71956e-16	2.31109e-13
PLT	CANT1	PLT_irnt	0.126452	0.0149956	8.43262	4.43274e-17	1.7843e-16	2.39989e-13
PLT	DNAJC28	PLT_irnt	0.127726	0.015167	8.42129	4.87636e-17	1.96141e-16	2.64006e-13
PLT	SMURF1	PLT_irnt	0.128418	0.0152535	8.41892	4.97425e-17	1.9993e-16	2.69306e-13
PLT	ANXA11	PLT_irnt	0.12798	0.0152112	8.41355	5.20393e-17	2.09006e-16	2.81741e-13
PLT	OSM	PLT_irnt	0.127374	0.0151496	8.40774	5.46469e-17	2.19317e-16	2.95858e-13
PLT	CCN1	PLT_irnt	0.121581	0.0144921	8.3895	6.36805e-17	2.55383e-16	3.44766e-13
PLT	GOLM2	PLT_irnt	0.130096	0.0155314	8.37636	7.10859e-17	2.8487e-16	3.84859e-13
PLT	CSPG4	PLT_irnt	-0.117011	0.013987	-8.3657	7.77148e-17	3.11204e-16	4.20748e-13
PLT	RIGI	PLT_irnt	0.127864	0.0153078	8.35288	8.65055e-17	3.4615e-16	4.68341e-13
PLT	RGL2	PLT_irnt	0.126969	0.0152065	8.34968	8.88434e-17	3.55242e-16	4.80998e-13
PLT	PIK3AP1	PLT_irnt	0.127577	0.0152879	8.345	9.23793e-17	3.69108e-16	5.00142e-13
PLT	MEX3C	PLT_irnt	0.128339	0.0153861	8.34121	9.53466e-17	3.80683e-16	5.16206e-13
PLT	PAMR1	PLT_irnt	0.130408	0.0156451	8.33534	1.00122e-16	3.99456e-16	5.42062e-13
PLT	COL4A1	PLT_irnt	-0.12713	0.0152857	-8.31694	1.16695e-16	4.65235e-16	6.31789e-13
PLT	SEZ6	PLT_irnt	-0.123457	0.0148637	-8.30595	1.27847e-16	5.09317e-16	6.92162e-13
PLT	EDIL3	PLT_irnt	-0.11251	0.0135755	-8.28772	1.48717e-16	5.92024e-16	8.05153e-13
PLT	CDK19	PLT_irnt	0.124621	0.0150672	8.271	1.70794e-16	6.79412e-16	9.2468e-13
PLT	GGH	PLT_irnt	0.127806	0.015456	8.26899	1.73655e-16	6.90286e-16	9.40169e-13
PLT	ADGRE5	PLT_irnt	-0.118825	0.0143956	-8.25428	1.96087e-16	7.78879e-16	1.06161e-12
PLT	BTD	PLT_irnt	0.126225	0.0152937	8.2534	1.97513e-16	7.83968e-16	1.06933e-12
PLT	SH2D1A	PLT_irnt	0.122622	0.0148699	8.24629	2.09449e-16	8.30739e-16	1.13396e-12
PLT	TP53	PLT_irnt	0.12661	0.0153561	8.2449	2.11866e-16	8.3971e-16	1.14704e-12
PLT	PRKCI	PLT_irnt	0.126734	0.0154218	8.21783	2.64752e-16	1.04855e-15	1.43336e-12
PLT	ANKIB1	PLT_irnt	0.123173	0.0150127	8.20458	2.95175e-16	1.16818e-15	1.59808e-12
PLT	NADK	PLT_irnt	0.124371	0.015177	8.19468	3.20161e-16	1.26614e-15	1.73335e-12
PLT	ERBB3	PLT_irnt	0.119517	0.0146629	8.15099	4.57626e-16	1.80846e-15	2.47758e-12
PLT	EIF3G	PLT_irnt	0.124097	0.0152251	8.15078	4.58395e-16	1.81017e-15	2.48175e-12
PLT	ORM1	PLT_irnt	0.125851	0.0154471	8.14725	4.71787e-16	1.8617e-15	2.55425e-12
PLT	GSR	PLT_irnt	0.125664	0.0154597	8.12846	5.49794e-16	2.16794e-15	2.97658e-12
PLT	MFAP4	PLT_irnt	-0.11478	0.0141273	-8.12465	5.67105e-16	2.23458e-15	3.07031e-12
PLT	FAM20A	PLT_irnt	0.12119	0.0149183	8.12357	5.72119e-16	2.25269e-15	3.09745e-12
PLT	REPS1	PLT_irnt	0.122411	0.0151044	8.10432	6.68898e-16	2.63184e-15	3.62141e-12
PLT	DCTN4	PLT_irnt	0.120832	0.0149261	8.09535	7.19371e-16	2.82838e-15	3.89468e-12
PLT	FUS	PLT_irnt	0.121432	0.0150069	8.09174	7.40733e-16	2.91025e-15	4.01033e-12
PLT	C1RL	PLT_irnt	0.120047	0.0148468	8.08572	7.77686e-16	3.05322e-15	4.21039e-12
PLT	KIAA0319	PLT_irnt	-0.122034	0.0151031	-8.08003	8.14388e-16	3.195e-15	4.4091e-12
PLT	TNFSF10	PLT_irnt	0.125423	0.0155825	8.04898	1.04639e-15	4.1022e-15	5.66514e-12
PLT	PDXDC1	PLT_irnt	0.121199	0.015063	8.04617	1.07038e-15	4.19323e-15	5.79504e-12
PLT	FGG	PLT_irnt	0.119251	0.0148212	8.04597	1.07208e-15	4.19686e-15	5.80426e-12
PLT	BCL7B	PLT_irnt	0.121814	0.0151565	8.03706	1.15182e-15	4.50575e-15	6.23596e-12
PLT	NDUFS6	PLT_irnt	0.120093	0.0149466	8.0348	1.17296e-15	4.58514e-15	6.35042e-12
PLT	GBP3	PLT_irnt	0.124599	0.0155098	8.03358	1.18457e-15	4.62718e-15	6.41327e-12
PLT	F7	PLT_irnt	0.122766	0.0152934	8.02739	1.24499e-15	4.85968e-15	6.74037e-12
PLT	APBB1IP	PLT_irnt	0.120029	0.0149695	8.01825	1.33992e-15	5.22645e-15	7.25431e-12
PLT	GDAP2	PLT_irnt	0.122046	0.0152219	8.01783	1.34442e-15	5.24024e-15	7.27869e-12
PLT	HOOK2	PLT_irnt	0.120852	0.0150939	8.00671	1.46989e-15	5.72518e-15	7.958e-12
PLT	CXCL8	PLT_irnt	0.114186	0.0142725	8.00039	1.5463e-15	6.01846e-15	8.37168e-12
PLT	SPAG1	PLT_irnt	0.121711	0.0152795	7.96566	2.04138e-15	7.93969e-15	1.1052e-11
PLT	PPP1R18	PLT_irnt	0.120397	0.0151232	7.96106	2.11763e-15	8.23033e-15	1.14649e-11
PLT	SSC4D	PLT_irnt	0.11897	0.0149512	7.9572	2.18386e-15	8.48164e-15	1.18234e-11
PLT	DDT	PLT_irnt	0.120608	0.0151633	7.95389	2.24223e-15	8.70212e-15	1.21395e-11
PLT	SPAG7	PLT_irnt	0.121781	0.0153121	7.95322	2.25424e-15	8.74246e-15	1.22045e-11
PLT	STAB2	PLT_irnt	0.123368	0.0155308	7.94345	2.4366e-15	9.4429e-15	1.31917e-11
PLT	PRKCQ	PLT_irnt	0.122	0.0153713	7.93688	2.56734e-15	9.94246e-15	1.38996e-11
PLT	GRK3	PLT_irnt	0.119659	0.0151117	7.91827	2.97644e-15	1.15185e-14	1.61144e-11
PLT	ARG2	PLT_irnt	0.120842	0.0152759	7.91063	3.16244e-15	1.22296e-14	1.71214e-11
PLT	ATP5PD	PLT_irnt	0.12184	0.0154072	7.90798	3.22951e-15	1.24801e-14	1.74846e-11
PLT	F10	PLT_irnt	0.120281	0.0152157	7.90502	3.30629e-15	1.27677e-14	1.79003e-11
PLT	ADGRE2	PLT_irnt	-0.114081	0.0144357	-7.90269	3.36791e-15	1.29963e-14	1.82339e-11
PLT	ELOA	PLT_irnt	0.119693	0.0151477	7.90174	3.39327e-15	1.30849e-14	1.83712e-11
PLT	RASSF2	PLT_irnt	0.119332	0.0151071	7.89908	3.46545e-15	1.33537e-14	1.8762e-11
PLT	BMP4	PLT_irnt	-0.115359	0.014618	-7.89156	3.67791e-15	1.41623e-14	1.99122e-11
PLT	PER3	PLT_irnt	0.118539	0.0150324	7.8856	3.8555e-15	1.48356e-14	2.08737e-11
PLT	LRRTM4	PLT_irnt	0.121531	0.0154195	7.88164	3.9782e-15	1.52969e-14	2.1538e-11
PLT	GSAP	PLT_irnt	0.119385	0.0151571	7.87649	4.14311e-15	1.59197e-14	2.24308e-11
PLT	LAMP2	PLT_irnt	0.116505	0.0148134	7.86483	4.54261e-15	1.74423e-14	2.45937e-11
PLT	MAGIX	PLT_irnt	0.116925	0.0148678	7.86433	4.56062e-15	1.74991e-14	2.46912e-11
PLT	NAGA	PLT_irnt	0.117582	0.0149618	7.85878	4.76435e-15	1.82678e-14	2.57942e-11
PLT	SERPINC1	PLT_irnt	0.121219	0.0154261	7.85806	4.7914e-15	1.83585e-14	2.59406e-11
PLT	C1R	PLT_irnt	0.121373	0.0154628	7.84934	5.13193e-15	1.96494e-14	2.77842e-11
PLT	OCLN	PLT_irnt	0.110469	0.0140812	7.84513	5.30486e-15	2.02972e-14	2.87205e-11
PLT	TBC1D22B	PLT_irnt	0.119922	0.0152972	7.83947	5.5464e-15	2.12063e-14	3.00282e-11
PLT	SEPTIN9	PLT_irnt	0.118925	0.0152204	7.81355	6.79763e-15	2.5972e-14	3.68024e-11
PLT	GSTT2B	PLT_irnt	0.119688	0.0153372	7.80378	7.33829e-15	2.8018e-14	3.97295e-11
PLT	APOL1	PLT_irnt	0.112433	0.014416	7.79918	7.60711e-15	2.90239e-14	4.11849e-11
PLT	MMP9	PLT_irnt	0.118196	0.0151717	7.79055	8.13851e-15	3.10295e-14	4.40619e-11
PLT	LTF	PLT_irnt	0.11956	0.0153518	7.78805	8.29905e-15	3.16193e-14	4.4931e-11
PLT	INPP5F	PLT_irnt	0.118776	0.0152552	7.78598	8.43395e-15	3.21107e-14	4.56614e-11
PLT	BTN3A2	PLT_irnt	0.11633	0.0149501	7.78123	8.7532e-15	3.33028e-14	4.73898e-11
PLT	CES1	PLT_irnt	0.118252	0.015238	7.76031	1.03035e-14	3.91736e-14	5.57833e-11
PLT	SASH3	PLT_irnt	0.116124	0.0149649	7.75975	1.03484e-14	3.93165e-14	5.6026e-11
PLT	FGA	PLT_irnt	0.114711	0.0147928	7.7545	1.07804e-14	4.09292e-14	5.83651e-11
PLT	NFKB2	PLT_irnt	0.11902	0.0153858	7.73569	1.24776e-14	4.73398e-14	6.75539e-11
PLT	PSTPIP1	PLT_irnt	0.116714	0.0150921	7.73349	1.26922e-14	4.812e-14	6.87154e-11
PLT	RCOR1	PLT_irnt	0.116587	0.0150921	7.72503	1.35532e-14	5.13485e-14	7.3377e-11
PLT	HBG2	PLT_irnt	-0.117185	0.0151722	-7.72369	1.36944e-14	5.18472e-14	7.41415e-11
PLT	CCL14	PLT_irnt	0.114845	0.014958	7.67782	1.95228e-14	7.38619e-14	1.05696e-10
PLT	GPKOW	PLT_irnt	0.115628	0.015071	7.67224	2.03795e-14	7.70494e-14	1.10335e-10
PLT	NBN	PLT_irnt	0.116154	0.015141	7.67149	2.04981e-14	7.74435e-14	1.10976e-10
PLT	TP53BP2	PLT_irnt	0.117649	0.0153429	7.66795	2.10647e-14	7.95287e-14	1.14044e-10
PLT	NHLRC3	PLT_irnt	0.113165	0.0147685	7.66255	2.19588e-14	8.28466e-14	1.18885e-10
PLT	PPME1	PLT_irnt	0.116043	0.015145	7.66212	2.20314e-14	8.30626e-14	1.19278e-10
PLT	EPHA4	PLT_irnt	-0.117047	0.0152938	-7.65326	2.35838e-14	8.88536e-14	1.27683e-10
PLT	UBASH3A	PLT_irnt	0.116024	0.0151736	7.6464	2.4861e-14	9.36005e-14	1.34598e-10
PLT	CHRDL2	PLT_irnt	-0.118613	0.0155211	-7.64205	2.57049e-14	9.67104e-14	1.39166e-10
PLT	NOMO1	PLT_irnt	0.119354	0.01562	7.64112	2.58886e-14	9.7334e-14	1.40161e-10
PLT	NCAPG	PLT_irnt	0.116042	0.0151872	7.64079	2.59541e-14	9.75125e-14	1.40515e-10
PLT	ZBTB49	PLT_irnt	0.116123	0.0152211	7.62908	2.83935e-14	1.06604e-13	1.53723e-10
PLT	OBSCN	PLT_irnt	0.116374	0.0152693	7.62142	3.01081e-14	1.12963e-13	1.63005e-10
PLT	RAB39B	PLT_irnt	0.115467	0.0151742	7.60944	3.29979e-14	1.23719e-13	1.78651e-10
PLT	NRCAM	PLT_irnt	-0.118824	0.0156612	-7.58719	3.91058e-14	1.46518e-13	2.11719e-10
PLT	CCL18	PLT_irnt	0.111326	0.0147135	7.56624	4.58658e-14	1.71727e-13	2.48317e-10
PLT	HS6ST2	PLT_irnt	-0.111569	0.0147577	-7.56003	4.80832e-14	1.79905e-13	2.60323e-10
PLT	INHBC	PLT_irnt	0.117294	0.0155493	7.54338	5.45578e-14	2.03989e-13	2.95376e-10
PLT	BCAM	PLT_irnt	-0.111462	0.014779	-7.5419	5.51758e-14	2.06157e-13	2.98722e-10
PLT	KIAA1328	PLT_irnt	0.114773	0.0152305	7.53571	5.78232e-14	2.159e-13	3.13055e-10
PLT	KCTD18	PLT_irnt	0.115602	0.015349	7.5316	5.96501e-14	2.22568e-13	3.22946e-10
PLT	SPN	PLT_irnt	0.1152	0.0152982	7.53029	6.02442e-14	2.2463e-13	3.26162e-10
PLT	PARP1	PLT_irnt	0.114791	0.0152619	7.52138	6.4446e-14	2.40131e-13	3.4891e-10
PLT	IRGQ	PLT_irnt	0.112632	0.0149818	7.51795	6.61367e-14	2.46261e-13	3.58064e-10
PLT	PGF	PLT_irnt	-0.109849	0.0146208	-7.51322	6.85467e-14	2.5506e-13	3.71112e-10
PLT	BPIFB2	PLT_irnt	0.111443	0.0148464	7.50637	7.21845e-14	2.68411e-13	3.90807e-10
PLT	TTC5	PLT_irnt	0.115349	0.0153835	7.49822	7.67596e-14	2.85227e-13	4.15576e-10
PLT	ATP6V1F	PLT_irnt	0.112314	0.0149993	7.48796	8.29233e-14	3.0792e-13	4.48947e-10
PLT	ARHGAP25	PLT_irnt	0.112736	0.0150722	7.47972	8.82331e-14	3.27412e-13	4.77694e-10
PLT	ANXA1	PLT_irnt	0.110821	0.0148274	7.47403	9.20879e-14	3.41482e-13	4.98564e-10
PLT	ENDOU	PLT_irnt	-0.114919	0.0153864	-7.4689	9.57009e-14	3.54637e-13	5.18125e-10
PLT	AFG2A	PLT_irnt	0.113033	0.0151528	7.45951	1.02692e-13	3.80282e-13	5.55972e-10
PLT	ANG	PLT_irnt	0.11153	0.0149664	7.45206	1.08595e-13	4.01867e-13	5.87931e-10
PLT	HEPACAM2	PLT_irnt	-0.112169	0.0151207	-7.41826	1.39818e-13	5.17059e-13	7.56974e-10
PLT	SEPTIN8	PLT_irnt	0.106151	0.0143189	7.41333	1.45058e-13	5.36072e-13	7.85345e-10
PLT	NEO1	PLT_irnt	-0.109366	0.0147537	-7.41275	1.45691e-13	5.38042e-13	7.8877e-10
PLT	SPINT1	PLT_irnt	-0.118064	0.015938	-7.40769	1.51284e-13	5.58316e-13	8.1905e-10
PLT	FTO	PLT_irnt	0.110796	0.0149676	7.40243	1.57332e-13	5.80243e-13	8.51797e-10
PLT	ANK2	PLT_irnt	0.114576	0.0155232	7.38091	1.84633e-13	6.80464e-13	9.99602e-10
PLT	AARSD1	PLT_irnt	0.109176	0.0148053	7.37409	1.94221e-13	7.15316e-13	1.05152e-09
PLT	PPIF	PLT_irnt	0.111868	0.0151923	7.36346	2.10149e-13	7.73452e-13	1.13775e-09
PLT	DPP6	PLT_irnt	-0.109532	0.0148844	-7.35887	2.1742e-13	7.99668e-13	1.17711e-09
PLT	CLYBL	PLT_irnt	0.112549	0.0153132	7.34984	2.32444e-13	8.54345e-13	1.25845e-09
PLT	NCR3LG1	PLT_irnt	-0.10532	0.0143645	-7.33194	2.65313e-13	9.74495e-13	1.43641e-09
PLT	CEP350	PLT_irnt	0.113249	0.0154716	7.31981	2.90144e-13	1.06498e-12	1.57084e-09
PLT	APIP	PLT_irnt	0.112809	0.0154166	7.31738	2.9538e-13	1.08346e-12	1.59919e-09
PLT	NPL	PLT_irnt	0.0991373	0.0135727	7.30419	3.25491e-13	1.1931e-12	1.76221e-09
PLT	MADD	PLT_irnt	0.111411	0.0152819	7.29041	3.6019e-13	1.3194e-12	1.95007e-09
PLT	USH1G	PLT_irnt	0.110812	0.0152069	7.28694	3.69477e-13	1.3525e-12	2.00035e-09
PLT	NAMPT	PLT_irnt	0.110479	0.0151743	7.28063	3.86983e-13	1.41563e-12	2.09513e-09
PLT	VTN	PLT_irnt	0.107436	0.0147719	7.27299	4.09248e-13	1.49606e-12	2.21567e-09
PLT	ARHGAP27	PLT_irnt	0.108742	0.0149601	7.2688	4.21996e-13	1.54162e-12	2.28468e-09
PLT	PTPRN	PLT_irnt	-0.10857	0.0149692	-7.25289	4.74089e-13	1.73076e-12	2.56672e-09
PLT	SDC1	PLT_irnt	-0.110201	0.0151988	-7.25067	4.81806e-13	1.75775e-12	2.6085e-09
PLT	EIF2AK1	PLT_irnt	0.109637	0.015141	7.24108	5.16752e-13	1.88397e-12	2.79769e-09
PLT	LHPP	PLT_irnt	0.10804	0.0149761	7.21418	6.28573e-13	2.2901e-12	3.40309e-09
PLT	CIT	PLT_irnt	0.10991	0.0152484	7.208	6.57404e-13	2.39353e-12	3.55919e-09
PLT	FMNL1	PLT_irnt	0.108586	0.0150741	7.20349	6.793e-13	2.47159e-12	3.67773e-09
PLT	PRSS22	PLT_irnt	-0.113159	0.0157337	-7.19216	7.3748e-13	2.68148e-12	3.99272e-09
PLT	PPP1R13B	PLT_irnt	0.110171	0.0153262	7.18841	7.57801e-13	2.75351e-12	4.10273e-09
PLT	MPG	PLT_irnt	0.110814	0.0154161	7.18819	7.5899e-13	2.75599e-12	4.10917e-09
PLT	LTBP2	PLT_irnt	-0.0824915	0.0114852	-7.1824	7.91473e-13	2.87201e-12	4.28503e-09
PLT	RPEL1	PLT_irnt	0.110216	0.0153617	7.17473	8.36645e-13	3.03389e-12	4.5296e-09
PLT	SDK2	PLT_irnt	-0.105508	0.0147079	-7.17359	8.43551e-13	3.05688e-12	4.56698e-09
PLT	MMUT	PLT_irnt	0.108373	0.0151079	7.17329	8.45432e-13	3.06165e-12	4.57717e-09
PLT	MKRN4P	PLT_irnt	0.108459	0.0151459	7.16093	9.24391e-13	3.34536e-12	5.00466e-09
PLT	ROR1	PLT_irnt	-0.105074	0.0146911	-7.15222	9.84328e-13	3.55989e-12	5.32915e-09
PLT	MCAM	PLT_irnt	-0.0976933	0.0136624	-7.1505	9.96573e-13	3.60177e-12	5.39545e-09
PLT	ITIH4	PLT_irnt	0.104787	0.0146944	7.13108	1.14608e-12	4.13933e-12	6.20486e-09
PLT	IVD	PLT_irnt	0.108498	0.0152496	7.11476	1.28859e-12	4.65096e-12	6.97644e-09
PLT	MCEE	PLT_irnt	0.10876	0.0153419	7.08912	1.54836e-12	5.58484e-12	8.38284e-09
PLT	CD200	PLT_irnt	-0.106697	0.0150836	-7.0737	1.72859e-12	6.23074e-12	9.35857e-09
PLT	MMP8	PLT_irnt	0.106355	0.0150549	7.06448	1.84602e-12	6.6496e-12	9.99435e-09
PLT	TACSTD2	PLT_irnt	-0.108119	0.015321	-7.05688	1.94875e-12	7.01499e-12	1.05505e-08
PLT	TRIM26	PLT_irnt	0.106522	0.0150968	7.05595	1.96174e-12	7.05706e-12	1.06209e-08
PLT	METTL25	PLT_irnt	0.107406	0.0152734	7.03221	2.32215e-12	8.34803e-12	1.25721e-08
PLT	SNRPB2	PLT_irnt	0.105777	0.0150624	7.0226	2.48601e-12	8.92711e-12	1.34592e-08
PLT	SRP14	PLT_irnt	0.106117	0.0151108	7.02257	2.48653e-12	8.92711e-12	1.34621e-08
PLT	PTPRB	PLT_irnt	0.105061	0.0149881	7.00962	2.72531e-12	9.77788e-12	1.47548e-08
PLT	CNTN1	PLT_irnt	-0.104912	0.0149896	-6.99899	2.93781e-12	1.05333e-11	1.59053e-08
PLT	IL18	PLT_irnt	0.103676	0.0148605	6.97657	3.44119e-12	1.233e-11	1.86306e-08
PLT	FLT3LG	PLT_irnt	-0.0999196	0.0143308	-6.97237	3.54456e-12	1.2692e-11	1.91903e-08
PLT	RPAIN	PLT_irnt	0.104948	0.0150529	6.97194	3.55521e-12	1.27217e-11	1.92479e-08
PLT	TPK1	PLT_irnt	0.107911	0.0154917	6.9657	3.71478e-12	1.32839e-11	2.01118e-08
PLT	PCDH12	PLT_irnt	-0.108418	0.015591	-6.9539	4.03595e-12	1.44228e-11	2.18506e-08
PLT	GLTP	PLT_irnt	0.1054	0.0151607	6.95221	4.08405e-12	1.45851e-11	2.2111e-08
PLT	CCL4	PLT_irnt	0.105408	0.015163	6.95168	4.09926e-12	1.46298e-11	2.21934e-08
PLT	CDK11A	PLT_irnt	0.107261	0.0154519	6.94159	4.39979e-12	1.5692e-11	2.38205e-08
PLT	VEGFD	PLT_irnt	-0.105301	0.0151975	-6.92887	4.80996e-12	1.71436e-11	2.60411e-08
PLT	GOLGA8CP	PLT_irnt	0.10491	0.0151678	6.91662	5.23971e-12	1.8663e-11	2.83678e-08
PLT	AZU1	PLT_irnt	0.105303	0.0152337	6.9125	5.39301e-12	1.91964e-11	2.91977e-08
PLT	STX3	PLT_irnt	0.105512	0.0152811	6.90472	5.69364e-12	2.02532e-11	3.08254e-08
PLT	EZR	PLT_irnt	0.104036	0.01507	6.90355	5.74043e-12	2.04062e-11	3.10787e-08
PLT	AGER	PLT_irnt	-0.10621	0.0153867	-6.90274	5.77286e-12	2.0508e-11	3.12543e-08
PLT	CX3CL1	PLT_irnt	-0.102937	0.0149161	-6.90107	5.8403e-12	2.0734e-11	3.16194e-08
PLT	DNAJB3	PLT_irnt	0.103618	0.0150928	6.86536	7.48673e-12	2.65617e-11	4.05332e-08
PLT	C16orf89	PLT_irnt	-0.0980395	0.0142813	-6.86488	7.51143e-12	2.66319e-11	4.06669e-08
PLT	ALYREF	PLT_irnt	0.103582	0.0151146	6.85315	8.14792e-12	2.88696e-11	4.41128e-08
PLT	LAMTOR5	PLT_irnt	0.102923	0.0150439	6.84149	8.8324e-12	3.12745e-11	4.78186e-08
PLT	DDX23	PLT_irnt	0.104699	0.0153056	6.84061	8.88612e-12	3.14441e-11	4.81094e-08
PLT	SRPX	PLT_irnt	-0.0978659	0.0143139	-6.83711	9.10358e-12	3.21925e-11	4.92868e-08
PLT	ZMAT3	PLT_irnt	0.103123	0.0151219	6.81942	1.0286e-11	3.63503e-11	5.56886e-08
PLT	SNU13	PLT_irnt	0.102998	0.0151208	6.8117	1.08474e-11	3.8309e-11	5.87277e-08
PLT	ZC2HC1A	PLT_irnt	0.10309	0.0151394	6.80938	1.10227e-11	3.89028e-11	5.96769e-08
PLT	SEZ6L	PLT_irnt	-0.102304	0.0150364	-6.80375	1.14574e-11	4.04107e-11	6.20305e-08
PLT	USP47	PLT_irnt	0.101807	0.0149763	6.79786	1.19315e-11	4.20553e-11	6.4597e-08
PLT	TNFSF12	PLT_irnt	0.105183	0.0154835	6.79322	1.2318e-11	4.33897e-11	6.66899e-08
PLT	MNDA	PLT_irnt	0.102448	0.0151518	6.76142	1.53171e-11	5.39186e-11	8.29269e-08
PLT	GASK1A	PLT_irnt	0.104747	0.0154944	6.76031	1.54334e-11	5.42925e-11	8.35562e-08
PLT	CWC15	PLT_irnt	0.102452	0.0151702	6.75348	1.6171e-11	5.68506e-11	8.75499e-08
PLT	HRC	PLT_irnt	-0.103779	0.0153702	-6.75193	1.63425e-11	5.74163e-11	8.84786e-08
PLT	RPP30	PLT_irnt	0.101872	0.0151045	6.74443	1.72007e-11	6.03919e-11	9.31243e-08
PLT	SELE	PLT_irnt	0.103891	0.0154071	6.74308	1.73603e-11	6.09129e-11	9.39886e-08
PLT	RPRD1B	PLT_irnt	0.10298	0.0152868	6.73653	1.81526e-11	6.36518e-11	9.82784e-08
PLT	IL34	PLT_irnt	-0.104121	0.0154909	-6.72141	2.01212e-11	7.05088e-11	1.08936e-07
PLT	FGF21	PLT_irnt	0.0972087	0.0144663	6.71965	2.03632e-11	7.13106e-11	1.10246e-07
PLT	SORD	PLT_irnt	0.101014	0.0150414	6.71577	2.09072e-11	7.31684e-11	1.13191e-07
PLT	FLT1	PLT_irnt	-0.105431	0.015745	-6.69615	2.38838e-11	8.35315e-11	1.29307e-07
PLT	STXBP4	PLT_irnt	0.10219	0.0152681	6.69303	2.43937e-11	8.526e-11	1.32068e-07
PLT	GLB1	PLT_irnt	0.0992629	0.0148716	6.67466	2.76208e-11	9.64767e-11	1.49539e-07
PLT	MGAT2	PLT_irnt	0.100888	0.0151285	6.66872	2.87518e-11	1.00363e-10	1.55662e-07
PLT	C7orf50	PLT_irnt	0.100376	0.0150527	6.66828	2.88381e-11	1.00599e-10	1.56129e-07
PLT	ZNFX1	PLT_irnt	0.102066	0.0153068	6.66805	2.88823e-11	1.00688e-10	1.56369e-07
PLT	NCAM2	PLT_irnt	-0.102184	0.0153254	-6.66759	2.89719e-11	1.00935e-10	1.56854e-07
PLT	NDE1	PLT_irnt	0.101518	0.0152266	6.66715	2.90571e-11	1.01167e-10	1.57315e-07
PLT	HIP1	PLT_irnt	0.101811	0.0152892	6.65899	3.07022e-11	1.06826e-10	1.66222e-07
PLT	VWA1	PLT_irnt	0.102986	0.0155026	6.64313	3.41615e-11	1.18786e-10	1.84951e-07
PLT	NT-proBNP	PLT_irnt	-0.0897392	0.0135318	-6.63173	3.68823e-11	1.28165e-10	1.99681e-07
PLT	CCDC157	PLT_irnt	0.101131	0.015269	6.62328	3.90333e-11	1.35553e-10	2.11326e-07
PLT	HMBOX1	PLT_irnt	0.100268	0.0151518	6.61758	4.05542e-11	1.40744e-10	2.1956e-07
PLT	ROBO4	PLT_irnt	-0.100352	0.015173	-6.61388	4.15696e-11	1.44175e-10	2.25058e-07
PLT	KIF1C	PLT_irnt	0.0999728	0.015123	6.61064	4.2482e-11	1.47246e-10	2.29998e-07
PLT	TFEB	PLT_irnt	0.100775	0.0152907	6.59058	4.85798e-11	1.68273e-10	2.63011e-07
PLT	CLEC4A	PLT_irnt	0.0993955	0.0151085	6.57879	5.25518e-11	1.81915e-10	2.84516e-07
PLT	PDCL2	PLT_irnt	0.099987	0.0152099	6.5738	5.43281e-11	1.87944e-10	2.94132e-07
PLT	SWAP70	PLT_irnt	0.101656	0.0154784	6.56757	5.66291e-11	1.95779e-10	3.0659e-07
PLT	CTSD	PLT_irnt	0.0958118	0.0146008	6.56209	5.87322e-11	2.0292e-10	3.17976e-07
PLT	DCN	PLT_irnt	-0.0834678	0.0127429	-6.55015	6.3578e-11	2.19523e-10	3.44211e-07
PLT	GH1	PLT_irnt	-0.0958551	0.0146756	-6.5316	7.18926e-11	2.48073e-10	3.89227e-07
PLT	POLR3D	PLT_irnt	0.0994538	0.0152315	6.52947	7.29155e-11	2.51442e-10	3.94764e-07
PLT	VIM	PLT_irnt	0.098303	0.0150997	6.51026	8.27844e-11	2.85293e-10	4.48195e-07
PLT	ACP6	PLT_irnt	0.0988774	0.0151905	6.50915	8.33945e-11	2.87213e-10	4.51498e-07
PLT	SSC5D	PLT_irnt	0.0926003	0.0142775	6.48573	9.72977e-11	3.34882e-10	5.2677e-07
PLT	GOLGA6A	PLT_irnt	0.100363	0.0154949	6.47717	1.02928e-10	3.54035e-10	5.57251e-07
PLT	SLITRK1	PLT_irnt	-0.0956693	0.0147778	-6.47383	1.05211e-10	3.61659e-10	5.69613e-07
PLT	RPH3AL	PLT_irnt	0.098451	0.0152097	6.47292	1.05841e-10	3.63594e-10	5.73025e-07
PLT	NCAN	PLT_irnt	-0.0919644	0.0142199	-6.46729	1.09825e-10	3.77039e-10	5.94591e-07
PLT	IGDCC4	PLT_irnt	-0.090101	0.0139401	-6.46345	1.12624e-10	3.86403e-10	6.09744e-07
PLT	CSNK2A1	PLT_irnt	0.0983831	0.0152406	6.45531	1.18794e-10	4.07315e-10	6.43151e-07
PLT	BCAN	PLT_irnt	-0.0970997	0.0150692	-6.44358	1.28268e-10	4.39521e-10	6.94443e-07
PLT	PCNT	PLT_irnt	0.0981129	0.0152437	6.43631	1.34505e-10	4.60601e-10	7.28211e-07
PLT	NPTX2	PLT_irnt	-0.0936397	0.0145534	-6.43423	1.3634e-10	4.66589e-10	7.38144e-07
PLT	ICOSLG	PLT_irnt	-0.0993938	0.0154696	-6.4251	1.44702e-10	4.94893e-10	7.83415e-07
PLT	SMG7	PLT_irnt	0.0979278	0.0152718	6.41232	1.57266e-10	5.37524e-10	8.51438e-07
PLT	CDH6	PLT_irnt	-0.0947787	0.0148103	-6.3995	1.70924e-10	5.83838e-10	9.25383e-07
PLT	ATP6V1G2	PLT_irnt	0.0977562	0.015282	6.39682	1.73923e-10	5.93708e-10	9.41621e-07
PLT	C4BPB	PLT_irnt	0.0954002	0.0149265	6.39132	1.80244e-10	6.14897e-10	9.75841e-07
PLT	TMEM25	PLT_irnt	-0.0961788	0.0150867	-6.37508	2.00237e-10	6.82673e-10	1.08408e-06
PLT	TDP1	PLT_irnt	0.0964529	0.0151742	6.35637	2.25966e-10	7.69905e-10	1.22338e-06
PLT	ECHDC3	PLT_irnt	0.0966038	0.0152162	6.34873	2.37375e-10	8.08271e-10	1.28515e-06
PLT	SATB1	PLT_irnt	0.0963242	0.0152085	6.33359	2.61668e-10	8.90429e-10	1.41667e-06
PLT	PCDH7	PLT_irnt	-0.0971278	0.0153379	-6.33253	2.63458e-10	8.95955e-10	1.42636e-06
PLT	CUL7	PLT_irnt	0.0960319	0.0151703	6.33023	2.67378e-10	9.08718e-10	1.44759e-06
PLT	RPL14	PLT_irnt	0.0965735	0.015271	6.324	2.78311e-10	9.45279e-10	1.50677e-06
PLT	NELL2	PLT_irnt	-0.0961512	0.0152348	-6.3113	3.01926e-10	1.02485e-09	1.63463e-06
PLT	IGFBP1	PLT_irnt	-0.0953465	0.0151296	-6.30197	3.2052e-10	1.08728e-09	1.7353e-06
PLT	MPO	PLT_irnt	0.0971218	0.0154475	6.28721	3.52226e-10	1.19408e-09	1.90695e-06
PLT	RBM27	PLT_irnt	0.0959437	0.0152798	6.27911	3.70913e-10	1.25665e-09	2.00812e-06
PLT	CHRDL1	PLT_irnt	-0.0904366	0.014407	-6.27726	3.75331e-10	1.27082e-09	2.03204e-06
PLT	TUBGCP5	PLT_irnt	0.0955516	0.0152222	6.27712	3.75652e-10	1.27111e-09	2.03378e-06
PLT	TWNK	PLT_irnt	0.0954075	0.0152027	6.27571	3.79049e-10	1.28181e-09	2.05217e-06
PLT	DHX36	PLT_irnt	0.096858	0.0154367	6.27454	3.819e-10	1.29064e-09	2.06761e-06
PLT	PPM1B	PLT_irnt	0.096183	0.0153377	6.27103	3.90531e-10	1.31899e-09	2.11433e-06
PLT	PSMD9	PLT_irnt	0.0944253	0.015118	6.24588	4.58258e-10	1.54676e-09	2.48101e-06
PLT	PSMG3	PLT_irnt	0.0932769	0.0149388	6.24394	4.63909e-10	1.56486e-09	2.5116e-06
PLT	S100A11	PLT_irnt	0.093235	0.0149471	6.23768	4.82724e-10	1.62731e-09	2.61347e-06
PLT	RFX2	PLT_irnt	0.0959093	0.0153854	6.23378	4.94796e-10	1.66697e-09	2.67882e-06
PLT	RBM22	PLT_irnt	0.0941952	0.0151148	6.23199	5.00418e-10	1.68487e-09	2.70926e-06
PLT	OLR1	PLT_irnt	0.0933648	0.0149931	6.22719	5.15856e-10	1.73577e-09	2.79285e-06
PLT	RABEPK	PLT_irnt	0.0951112	0.0152924	6.21951	5.41532e-10	1.82103e-09	2.93186e-06
PLT	PDRG1	PLT_irnt	0.0944968	0.0152326	6.20359	5.9883e-10	2.01246e-09	3.24207e-06
PLT	OMD	PLT_irnt	-0.0946223	0.0153173	-6.17746	7.05853e-10	2.37065e-09	3.82149e-06
PLT	FMR1	PLT_irnt	0.0952134	0.0154253	6.17254	7.2798e-10	2.44345e-09	3.94129e-06
PLT	C12orf40	PLT_irnt	0.0948487	0.0153688	6.17151	7.32717e-10	2.45783e-09	3.96693e-06
PLT	CDHR5	PLT_irnt	0.0922086	0.0149502	6.16771	7.50396e-10	2.51557e-09	4.06265e-06
PLT	RBM33	PLT_irnt	0.0947783	0.0153787	6.16296	7.73073e-10	2.58998e-09	4.18542e-06
PLT	ERICH1	PLT_irnt	0.0951548	0.0154426	6.16183	7.78588e-10	2.60685e-09	4.21528e-06
PLT	CEP162	PLT_irnt	0.094237	0.01531	6.15524	8.11404e-10	2.71504e-09	4.39294e-06
PLT	LUZP2	PLT_irnt	-0.0933304	0.0151672	-6.15345	8.20508e-10	2.74381e-09	4.44223e-06
PLT	GPIHBP1	PLT_irnt	-0.0914111	0.014863	-6.15026	8.3705e-10	2.7974e-09	4.53179e-06
PLT	GBA1	PLT_irnt	0.0925845	0.0150612	6.14724	8.53016e-10	2.849e-09	4.61823e-06
PLT	CCP110	PLT_irnt	0.0940689	0.0153035	6.14688	8.54939e-10	2.85223e-09	4.62864e-06
PLT	GBP2	PLT_irnt	0.0939707	0.0152876	6.14686	8.55036e-10	2.85223e-09	4.62917e-06
PLT	IGSF9	PLT_irnt	0.0933742	0.0152042	6.14133	8.85133e-10	2.95081e-09	4.79211e-06
PLT	PTGR1	PLT_irnt	0.0943002	0.0153557	6.14106	8.86587e-10	2.95384e-09	4.79998e-06
PLT	AIF1	PLT_irnt	0.0940861	0.0153276	6.13836	9.01697e-10	3.0014e-09	4.88179e-06
PLT	CA9	PLT_irnt	-0.0868149	0.0141431	-6.13831	9.01971e-10	3.0014e-09	4.88327e-06
PLT	UHRF2	PLT_irnt	0.0943985	0.0153846	6.1359	9.1565e-10	3.04504e-09	4.95733e-06
PLT	NEDD9	PLT_irnt	0.0931349	0.0152093	6.12356	9.88873e-10	3.28653e-09	5.35376e-06
PLT	PLTP	PLT_irnt	-0.0921145	0.0150496	-6.12074	1.0064e-09	3.34272e-09	5.44863e-06
PLT	FCHSD2	PLT_irnt	0.0937126	0.015328	6.11384	1.05058e-09	3.48732e-09	5.68783e-06
PLT	ALDH9A1	PLT_irnt	0.0928677	0.0151922	6.11287	1.05694e-09	3.50628e-09	5.72225e-06
PLT	LAG3	PLT_irnt	-0.0884927	0.014489	-6.10757	1.09236e-09	3.62158e-09	5.91404e-06
PLT	CDNF	PLT_irnt	0.0883779	0.0145138	6.08922	1.22407e-09	4.05575e-09	6.62709e-06
PLT	PRKN	PLT_irnt	0.0926552	0.0152235	6.08634	1.2461e-09	4.12624e-09	6.7464e-06
PLT	TNFRSF21	PLT_irnt	-0.090134	0.0148234	-6.08052	1.29186e-09	4.27513e-09	6.99411e-06
PLT	CBLB	PLT_irnt	0.0923071	0.0152188	6.06532	1.41909e-09	4.6933e-09	7.68294e-06
PLT	PLCG1	PLT_irnt	0.091752	0.0151534	6.0549	1.51333e-09	5.00194e-09	8.19318e-06
PLT	CA12	PLT_irnt	-0.0914657	0.0151163	-6.05079	1.55215e-09	5.1271e-09	8.40332e-06
PLT	PRND	PLT_irnt	-0.0911278	0.0150703	-6.04685	1.59029e-09	5.2499e-09	8.60983e-06
PLT	SERPINA3	PLT_irnt	0.0924832	0.0152995	6.04484	1.6101e-09	5.31204e-09	8.71705e-06
PLT	C7orf25	PLT_irnt	0.0930461	0.0153992	6.04226	1.63586e-09	5.39374e-09	8.85652e-06
PLT	RASSF5	PLT_irnt	0.0909089	0.0150548	6.03854	1.6737e-09	5.51518e-09	9.06144e-06
PLT	COL9A1	PLT_irnt	-0.086263	0.0143055	-6.03007	1.76314e-09	5.80634e-09	9.54563e-06
PLT	CD276	PLT_irnt	-0.0883504	0.0146876	-6.01531	1.93013e-09	6.35241e-09	1.04497e-05
PLT	NOSIP	PLT_irnt	0.0912833	0.0151853	6.01129	1.97833e-09	6.50711e-09	1.07107e-05
PLT	CCAR1	PLT_irnt	0.0909222	0.0151271	6.01054	1.98742e-09	6.53302e-09	1.07599e-05
PLT	LUC7L	PLT_irnt	0.0897175	0.0149311	6.00875	2.00924e-09	6.60075e-09	1.0878e-05
PLT	INSL4	PLT_irnt	-0.0936799	0.0156169	-5.99861	2.13789e-09	7.01914e-09	1.15746e-05
PLT	ELANE	PLT_irnt	0.0921466	0.0153776	5.99228	2.22212e-09	7.29126e-09	1.20306e-05
PLT	NCAM1	PLT_irnt	-0.0877276	0.0146423	-5.99136	2.23464e-09	7.32788e-09	1.20983e-05
PLT	CCL16	PLT_irnt	0.0867737	0.0144857	5.99029	2.24929e-09	7.37145e-09	1.21776e-05
PLT	USP11	PLT_irnt	0.0904354	0.0151025	5.9881	2.27954e-09	7.46607e-09	1.23414e-05
PLT	TYRO3	PLT_irnt	-0.0917395	0.0153392	-5.98071	2.38455e-09	7.8053e-09	1.291e-05
PLT	SART1	PLT_irnt	0.0914295	0.0152921	5.97885	2.41171e-09	7.88941e-09	1.3057e-05
PLT	GZMB	PLT_irnt	0.0888016	0.0148548	5.97799	2.42444e-09	7.92629e-09	1.31259e-05
PLT	CFAP20	PLT_irnt	0.0909289	0.0152291	5.97072	2.53421e-09	8.28014e-09	1.37202e-05
PLT	IL1RN	PLT_irnt	0.089775	0.015044	5.96748	2.58452e-09	8.43943e-09	1.39926e-05
PLT	CD300LG	PLT_irnt	-0.0899007	0.0150673	-5.96659	2.5986e-09	8.48029e-09	1.40688e-05
PLT	ENPP2	PLT_irnt	-0.081058	0.0136009	-5.95977	2.70863e-09	8.83405e-09	1.46645e-05
PLT	OTUD4	PLT_irnt	0.0901956	0.0151375	5.9584	2.73113e-09	8.90207e-09	1.47863e-05
PLT	CASP1	PLT_irnt	0.0883832	0.0148509	5.95139	2.84988e-09	9.28356e-09	1.54293e-05
PLT	CNDP1	PLT_irnt	0.0901391	0.0151654	5.94373	2.98541e-09	9.71919e-09	1.6163e-05
PLT	CLEC4G	PLT_irnt	0.0917601	0.0154456	5.94086	3.03776e-09	9.88368e-09	1.64464e-05
PLT	GGA1	PLT_irnt	0.0905248	0.0152394	5.94019	3.04997e-09	9.91744e-09	1.65125e-05
PLT	NCF2	PLT_irnt	0.0890018	0.0149889	5.93786	3.09341e-09	1.00527e-08	1.67477e-05
PLT	APOM	PLT_irnt	0.0911605	0.0153545	5.93704	3.10869e-09	1.00962e-08	1.68304e-05
PLT	GALNT5	PLT_irnt	-0.0872618	0.0147009	-5.93582	3.13187e-09	1.01654e-08	1.6956e-05
PLT	LDLR	PLT_irnt	0.0901845	0.0151943	5.93543	3.1393e-09	1.01834e-08	1.69962e-05
PLT	MACROD2	PLT_irnt	0.0908753	0.0153127	5.93463	3.15449e-09	1.02266e-08	1.70784e-05
PLT	CCDC91	PLT_irnt	0.0906777	0.0152806	5.93419	3.16286e-09	1.02476e-08	1.71237e-05
PLT	LTK	PLT_irnt	0.0904788	0.0152658	5.92689	3.30566e-09	1.07039e-08	1.78968e-05
PLT	FLRT2	PLT_irnt	-0.0913944	0.0154738	-5.90638	3.74099e-09	1.21062e-08	2.02537e-05
PLT	KCTD2	PLT_irnt	0.0903019	0.015321	5.89401	4.03011e-09	1.3034e-08	2.1819e-05
PLT	EPHB6	PLT_irnt	-0.0890057	0.0151039	-5.89291	4.05678e-09	1.31125e-08	2.19634e-05
PLT	LAYN	PLT_irnt	-0.0779535	0.0132398	-5.8878	4.18322e-09	1.35131e-08	2.2648e-05
PLT	GPATCH1	PLT_irnt	0.0892598	0.015171	5.88359	4.29034e-09	1.38509e-08	2.32279e-05
PLT	ATP5PO	PLT_irnt	0.0888866	0.0151217	5.87808	4.43455e-09	1.43079e-08	2.40087e-05
PLT	NECTIN4	PLT_irnt	-0.0910926	0.0154983	-5.87759	4.4476e-09	1.43414e-08	2.40793e-05
PLT	DSG2	PLT_irnt	-0.0900288	0.0153267	-5.87398	4.54477e-09	1.46461e-08	2.46054e-05
PLT	DDX59	PLT_irnt	0.0897632	0.0153091	5.86338	4.84251e-09	1.55963e-08	2.62174e-05
PLT	IFIH1	PLT_irnt	0.0903182	0.0154086	5.86153	4.89649e-09	1.57608e-08	2.65096e-05
PLT	ICA1L	PLT_irnt	0.0891424	0.0152244	5.85522	5.08469e-09	1.63568e-08	2.75285e-05
PLT	CCBE1	PLT_irnt	-0.0846504	0.0144762	-5.84758	5.32198e-09	1.711e-08	2.88132e-05
PLT	SIGLEC10	PLT_irnt	-0.0874689	0.0149613	-5.84635	5.36122e-09	1.72259e-08	2.90256e-05
PLT	AGRP	PLT_irnt	-0.0899061	0.015389	-5.84223	5.4943e-09	1.7643e-08	2.97461e-05
PLT	CRHBP	PLT_irnt	0.0892709	0.0152942	5.8369	5.67176e-09	1.82021e-08	3.07069e-05
PLT	MAPK12	PLT_irnt	0.0894382	0.0153439	5.8289	5.94833e-09	1.90784e-08	3.22043e-05
PLT	PGLYRP1	PLT_irnt	0.0874762	0.0150243	5.82233	6.1855e-09	1.98273e-08	3.34883e-05
PLT	RABGGTA	PLT_irnt	0.0887409	0.0152457	5.82072	6.24492e-09	2.00059e-08	3.381e-05
PLT	IFT88	PLT_irnt	0.089164	0.0153224	5.81918	6.30219e-09	2.01774e-08	3.412e-05
PLT	PRAP1	PLT_irnt	0.0859308	0.0147786	5.81453	6.47872e-09	2.07304e-08	3.50758e-05
PLT	GKAP1	PLT_irnt	0.0887164	0.0152718	5.80915	6.68878e-09	2.13899e-08	3.6213e-05
PLT	STK32C	PLT_irnt	0.0887495	0.0152838	5.80676	6.78429e-09	2.16825e-08	3.67302e-05
PLT	ATG13	PLT_irnt	0.0883782	0.0152221	5.8059	6.81887e-09	2.17802e-08	3.69174e-05
PLT	LAMP1	PLT_irnt	0.0890371	0.0153644	5.79502	7.27256e-09	2.32156e-08	3.93736e-05
PLT	HMOX1	PLT_irnt	-0.0851249	0.0146921	-5.79393	7.31961e-09	2.3352e-08	3.96284e-05
PLT	CD248	PLT_irnt	-0.0820712	0.0141755	-5.78964	7.50786e-09	2.39385e-08	4.06475e-05
PLT	PABIR2	PLT_irnt	0.0892623	0.0154241	5.78721	7.61629e-09	2.42699e-08	4.12346e-05
PLT	PCBD1	PLT_irnt	0.0859914	0.0148624	5.78584	7.67825e-09	2.4453e-08	4.15701e-05
PLT	CSTB	PLT_irnt	0.0843074	0.0145815	5.78179	7.86426e-09	2.50306e-08	4.25771e-05
PLT	COQ7	PLT_irnt	0.0887108	0.0153536	5.77785	8.04902e-09	2.56036e-08	4.35774e-05
PLT	ADA2	PLT_irnt	-0.0868331	0.0150705	-5.76181	8.84713e-09	2.81259e-08	4.78984e-05
PLT	IL18R1	PLT_irnt	0.0884723	0.0153707	5.7559	9.16025e-09	2.91037e-08	4.95936e-05
PLT	NXPH3	PLT_irnt	-0.0887923	0.0154266	-5.7558	9.16547e-09	2.91037e-08	4.96218e-05
PLT	CSF1R	PLT_irnt	-0.0877342	0.0152654	-5.74725	9.63755e-09	3.05848e-08	5.21777e-05
PLT	EPHB4	PLT_irnt	-0.0873043	0.015194	-5.74596	9.71118e-09	3.08004e-08	5.25763e-05
PLT	POSTN	PLT_irnt	-0.0884876	0.0154097	-5.74231	9.92086e-09	3.1447e-08	5.37115e-05
PLT	SMNDC1	PLT_irnt	0.0860779	0.014997	5.73967	1.0076e-08	3.192e-08	5.45513e-05
PLT	SIRT1	PLT_irnt	0.0876562	0.0153056	5.72708	1.08474e-08	3.43437e-08	5.87277e-05
PLT	SUSD5	PLT_irnt	-0.0712452	0.0124437	-5.7254	1.09542e-08	3.46617e-08	5.93061e-05
PLT	HSPBAP1	PLT_irnt	0.0879907	0.0153825	5.72017	1.12944e-08	3.57173e-08	6.1148e-05
PLT	KLKP1	PLT_irnt	0.0868983	0.0152147	5.71146	1.1884e-08	3.75599e-08	6.434e-05
PLT	NPPB	PLT_irnt	-0.078857	0.0138238	-5.70443	1.23816e-08	3.91096e-08	6.70338e-05
PLT	DNAAF2	PLT_irnt	0.0867042	0.0152181	5.69744	1.28959e-08	4.06938e-08	6.98182e-05
PLT	CCS	PLT_irnt	0.0856833	0.015039	5.69741	1.28981e-08	4.06938e-08	6.98305e-05
PLT	GGT5	PLT_irnt	-0.0840565	0.0147654	-5.6928	1.32496e-08	4.17782e-08	7.17331e-05
PLT	ACAN	PLT_irnt	-0.0826625	0.0145349	-5.68719	1.36886e-08	4.31374e-08	7.41101e-05
PLT	BCL2	PLT_irnt	0.0858934	0.0151047	5.68654	1.3741e-08	4.32773e-08	7.43937e-05
PLT	MRPL24	PLT_irnt	0.0862142	0.0151684	5.68379	1.39623e-08	4.39245e-08	7.55918e-05
PLT	CLUL1	PLT_irnt	-0.0855904	0.0150587	-5.68378	1.39627e-08	4.39245e-08	7.5594e-05
PLT	FBLN2	PLT_irnt	-0.0808346	0.014228	-5.68136	1.41603e-08	4.45203e-08	7.6664e-05
PLT	MFGE8	PLT_irnt	0.087219	0.0153522	5.68122	1.41719e-08	4.45307e-08	7.67264e-05
PLT	NECTIN2	PLT_irnt	0.0857094	0.0151012	5.67569	1.46347e-08	4.59585e-08	7.92324e-05
PLT	WRN	PLT_irnt	0.0868608	0.0153068	5.67464	1.47241e-08	4.62122e-08	7.97161e-05
PLT	POLR2F	PLT_irnt	0.0847675	0.0149667	5.66374	1.56843e-08	4.91975e-08	8.4915e-05
PLT	TMEM132A	PLT_irnt	-0.0854749	0.0151114	-5.65631	1.63734e-08	5.13293e-08	8.86457e-05
PLT	NDUFB10	PLT_irnt	0.0843758	0.0149239	5.65375	1.66176e-08	5.20645e-08	8.99675e-05
PLT	SKAP1	PLT_irnt	0.0827647	0.0146418	5.65264	1.6725e-08	5.23707e-08	9.05489e-05
PLT	TPR	PLT_irnt	0.0857341	0.015174	5.65008	1.69743e-08	5.31206e-08	9.18987e-05
PLT	PDIA5	PLT_irnt	0.0862176	0.0152702	5.64614	1.73649e-08	5.43116e-08	9.40134e-05
PLT	RNASE4	PLT_irnt	0.0808635	0.0143368	5.64029	1.79613e-08	5.61447e-08	9.72426e-05
PLT	FBLN7	PLT_irnt	-0.08404	0.014941	-5.62478	1.96396e-08	6.13554e-08	0.000106329
PLT	CLEC11A	PLT_irnt	0.0871318	0.0154979	5.62217	1.99367e-08	6.22474e-08	0.000107937
PLT	IFNLR1	PLT_irnt	0.087728	0.0156074	5.62091	2.00821e-08	6.26655e-08	0.000108725
PLT	RSPO3	PLT_irnt	0.080139	0.0142671	5.61703	2.05346e-08	6.40405e-08	0.000111174
PLT	SLPI	PLT_irnt	0.0864664	0.0153945	5.61672	2.05712e-08	6.41178e-08	0.000111373
PLT	NTRK3	PLT_irnt	-0.0795916	0.0142388	-5.58977	2.40094e-08	7.47912e-08	0.000129987
PLT	THAP12	PLT_irnt	0.0851079	0.0152283	5.58878	2.41449e-08	7.517e-08	0.000130721
PLT	PRRT3	PLT_irnt	-0.0851483	0.0152485	-5.58405	2.4808e-08	7.71899e-08	0.00013431
PLT	CEACAM8	PLT_irnt	0.0837788	0.015004	5.58377	2.48479e-08	7.72697e-08	0.000134527
PLT	F13B	PLT_irnt	0.0842157	0.0150843	5.58302	2.49541e-08	7.75554e-08	0.000135102
PLT	LPCAT2	PLT_irnt	0.0833211	0.0149266	5.58205	2.50926e-08	7.7941e-08	0.000135851
PLT	IL18BP	PLT_irnt	-0.0801025	0.0143516	-5.58144	2.51803e-08	7.81687e-08	0.000136326
PLT	C1QA	PLT_irnt	-0.0832842	0.014922	-5.58131	2.51986e-08	7.81805e-08	0.000136425
PLT	RGMB	PLT_irnt	-0.0816137	0.0146275	-5.57945	2.54676e-08	7.897e-08	0.000137882
PLT	CD58	PLT_irnt	-0.0845197	0.015155	-5.57701	2.58249e-08	8.0032e-08	0.000139816
PLT	PXN	PLT_irnt	0.083966	0.0150697	5.57184	2.65985e-08	8.23822e-08	0.000144004
PLT	ENO3	PLT_irnt	0.0819968	0.0147232	5.56922	2.69994e-08	8.35762e-08	0.000146175
PLT	SH3BP1	PLT_irnt	0.0851273	0.0152891	5.56783	2.72139e-08	8.4192e-08	0.000147336
PLT	RSPO1	PLT_irnt	0.0821857	0.0147623	5.56726	2.73024e-08	8.44176e-08	0.000147815
PLT	PSG1	PLT_irnt	-0.0849689	0.0152752	-5.56254	2.80466e-08	8.66692e-08	0.000151844
PLT	ADGRE1	PLT_irnt	-0.0850595	0.0153012	-5.55901	2.86156e-08	8.83769e-08	0.000154925
PLT	TGFB2	PLT_irnt	0.0847591	0.0152601	5.55429	2.93942e-08	9.073e-08	0.00015914
PLT	ADGRB3	PLT_irnt	-0.0824634	0.0148813	-5.54141	3.16269e-08	9.75658e-08	0.000171228
PLT	KMT2C	PLT_irnt	0.0849853	0.0153639	5.53149	3.34559e-08	1.03149e-07	0.00018113
PLT	PLEKHF1	PLT_irnt	0.0843407	0.0152766	5.52089	3.55255e-08	1.09468e-07	0.000192335
PLT	SSBP1	PLT_irnt	0.0835098	0.0151582	5.50922	3.79464e-08	1.16861e-07	0.000205442
PLT	TCN2	PLT_irnt	0.0855717	0.0155462	5.50434	3.90052e-08	1.20054e-07	0.000211174
PLT	ATRN	PLT_irnt	0.084019	0.0152703	5.50212	3.94958e-08	1.21495e-07	0.00021383
PLT	TDGF1	PLT_irnt	-0.083711	0.0152493	-5.48951	4.24033e-08	1.30364e-07	0.000229572
PLT	PADI4	PLT_irnt	0.0826708	0.0150643	5.48788	4.27941e-08	1.31491e-07	0.000231687
PLT	OFD1	PLT_irnt	0.083287	0.0151844	5.48502	4.34878e-08	1.33547e-07	0.000235443
PLT	CRTAM	PLT_irnt	-0.0834518	0.0152437	-5.4745	4.61355e-08	1.41597e-07	0.000249778
PLT	ADAMTS8	PLT_irnt	-0.0832475	0.0152103	-5.4731	4.64983e-08	1.4263e-07	0.000251742
PLT	BPI	PLT_irnt	0.0838059	0.0153192	5.47064	4.71455e-08	1.44533e-07	0.000255246
PLT	RBPMS	PLT_irnt	0.0826652	0.0151413	5.45957	5.01608e-08	1.5369e-07	0.000271571
PLT	CFHR4	PLT_irnt	0.0822816	0.0150726	5.45901	5.03179e-08	1.54084e-07	0.000272421
PLT	NECAB2	PLT_irnt	-0.083337	0.0152665	-5.4588	5.03783e-08	1.54182e-07	0.000272748
PLT	HYOU1	PLT_irnt	0.0848696	0.0155503	5.45775	5.06729e-08	1.54996e-07	0.000274343
PLT	ATRX	PLT_irnt	0.0842689	0.0154555	5.45236	5.22252e-08	1.59654e-07	0.000282747
PLT	ESM1	PLT_irnt	-0.0834689	0.0153162	-5.44971	5.30055e-08	1.61948e-07	0.000286972
PLT	TPT1	PLT_irnt	0.084144	0.0154852	5.43384	5.79113e-08	1.76837e-07	0.000313532
PLT	CPVL	PLT_irnt	-0.0847344	0.0155951	-5.43341	5.80514e-08	1.77165e-07	0.00031429
PLT	WNT9A	PLT_irnt	-0.06348	0.0116912	-5.42974	5.92503e-08	1.80722e-07	0.000320781
PLT	NDST1	PLT_irnt	0.0825702	0.0152223	5.42429	6.1075e-08	1.86183e-07	0.00033066
PLT	PDCD1LG2	PLT_irnt	-0.0836082	0.0154152	-5.42376	6.12559e-08	1.86629e-07	0.00033164
PLT	LEO1	PLT_irnt	0.0827832	0.0152866	5.41543	6.41598e-08	1.95366e-07	0.000347361
PLT	CALML4	PLT_irnt	0.0765219	0.0141313	5.41508	6.42839e-08	1.95634e-07	0.000348033
PLT	MS4A1	PLT_irnt	0.0845207	0.0156289	5.40798	6.68665e-08	2.03379e-07	0.000362015
PLT	KRT19	PLT_irnt	-0.0789371	0.0145985	-5.4072	6.71557e-08	2.04144e-07	0.000363581
PLT	DDC	PLT_irnt	-0.0825947	0.0152869	-5.40296	6.8753e-08	2.08883e-07	0.000372229
PLT	TET2	PLT_irnt	0.0831394	0.015391	5.40183	6.91864e-08	2.10082e-07	0.000374575
PLT	ITGB6	PLT_irnt	-0.0804688	0.0149109	-5.39663	7.12105e-08	2.16106e-07	0.000385533
PLT	ART3	PLT_irnt	-0.0779173	0.014451	-5.39183	7.31251e-08	2.21792e-07	0.000395899
PLT	ACY1	PLT_irnt	0.0787795	0.0146261	5.38622	7.54294e-08	2.28653e-07	0.000408375
PLT	FES	PLT_irnt	0.0803937	0.0149356	5.38267	7.6922e-08	2.33047e-07	0.000416456
PLT	TCERG1	PLT_irnt	0.0809171	0.0150404	5.37999	7.80704e-08	2.36394e-07	0.000422673
PLT	CRIP2	PLT_irnt	0.0746391	0.0138823	5.37657	7.95599e-08	2.4077e-07	0.000430737
PLT	IFT43	PLT_irnt	0.08221	0.015301	5.37285	8.12067e-08	2.45616e-07	0.000439653
PLT	MILR1	PLT_irnt	-0.0808005	0.0150444	-5.37081	8.2128e-08	2.48264e-07	0.000444641
PLT	AOC3	PLT_irnt	-0.0776812	0.0144779	-5.36549	8.45671e-08	2.55495e-07	0.000457846
PLT	WFIKKN2	PLT_irnt	-0.0830288	0.0154775	-5.36449	8.50386e-08	2.56776e-07	0.000460399
PLT	KLK10	PLT_irnt	-0.0826765	0.0154138	-5.36381	8.53544e-08	2.57586e-07	0.000462109
PLT	ADAM22	PLT_irnt	-0.0787684	0.014692	-5.36131	8.65401e-08	2.61018e-07	0.000468528
PLT	PRPH	PLT_irnt	0.0785391	0.0146524	5.36017	8.70847e-08	2.62515e-07	0.000471476
PLT	BMP2KL	PLT_irnt	0.0811393	0.015154	5.3543	8.99402e-08	2.70972e-07	0.000486937
PLT	IL13RA1	PLT_irnt	0.0821168	0.0153479	5.35037	9.19052e-08	2.76738e-07	0.000497575
PLT	ERCC6L	PLT_irnt	0.0818615	0.0153007	5.35019	9.19914e-08	2.76843e-07	0.000498041
PLT	NTHL1	PLT_irnt	0.0817702	0.0152903	5.34785	9.31828e-08	2.80273e-07	0.000504492
PLT	PPFIBP2	PLT_irnt	0.0808407	0.01515	5.33601	9.94336e-08	2.98908e-07	0.000538334
PLT	CD93	PLT_irnt	-0.0793356	0.0148734	-5.33405	1.0051e-07	3.01977e-07	0.000544163
PLT	LCN2	PLT_irnt	0.0804251	0.0150932	5.32855	1.03579e-07	3.11024e-07	0.000560776
PLT	BOC	PLT_irnt	-0.0792748	0.0148807	-5.32734	1.04269e-07	3.12921e-07	0.00056451
PLT	SEPTIN7	PLT_irnt	0.0817259	0.0153618	5.32006	1.08502e-07	3.25445e-07	0.000587428
PLT	SMAD5	PLT_irnt	0.0786742	0.0148585	5.2949	1.24458e-07	3.73099e-07	0.000673817
PLT	KYNU	PLT_irnt	0.0803497	0.015186	5.29104	1.27099e-07	3.8072e-07	0.000688113
PLT	STX12	PLT_irnt	0.0786939	0.0148732	5.29098	1.27141e-07	3.8072e-07	0.000688341
PLT	C9	PLT_irnt	0.081493	0.0154095	5.2885	1.28862e-07	3.8566e-07	0.000697658
PLT	CD160	PLT_irnt	-0.0803483	0.0151981	-5.28673	1.30106e-07	3.89167e-07	0.000704392
PLT	NAGPA	PLT_irnt	0.0815503	0.0154275	5.28602	1.30609e-07	3.90458e-07	0.000707119
PLT	TREML2	PLT_irnt	0.0808165	0.0153048	5.28048	1.34602e-07	4.02171e-07	0.000728734
PLT	DMP1	PLT_irnt	-0.0771964	0.01465	-5.26937	1.42954e-07	4.2689e-07	0.000773951
PLT	SCG3	PLT_irnt	-0.0802628	0.0152438	-5.26527	1.46161e-07	4.36228e-07	0.000791317
PLT	PRCP	PLT_irnt	0.0797051	0.0151468	5.26219	1.4862e-07	4.43322e-07	0.00080463
PLT	TCN1	PLT_irnt	0.080634	0.0153296	5.26003	1.50365e-07	4.48279e-07	0.000814075
PLT	CCDC102A	PLT_irnt	0.0792417	0.0150654	5.25986	1.50503e-07	4.48443e-07	0.000814822
PLT	ANGPT2	PLT_irnt	-0.0814497	0.0155234	-5.24688	1.6143e-07	4.80739e-07	0.000873983
PLT	MDC1	PLT_irnt	0.0806843	0.0153906	5.24245	1.65334e-07	4.92093e-07	0.000895118
PLT	SRGAP3	PLT_irnt	0.0795117	0.0151844	5.23641	1.70804e-07	5.08094e-07	0.000924732
PLT	CCL11	PLT_irnt	0.071507	0.0136578	5.23563	1.71518e-07	5.0994e-07	0.0009286
PLT	SIGLEC6	PLT_irnt	-0.0829178	0.0158421	-5.23401	1.73028e-07	5.14147e-07	0.000936776
PLT	RGMA	PLT_irnt	-0.0798077	0.0152669	-5.2275	1.79191e-07	5.32165e-07	0.000970137
PLT	MRPS16	PLT_irnt	0.0792464	0.015178	5.22115	1.85413e-07	5.50342e-07	0.00100382
PLT	SLIRP	PLT_irnt	0.0798706	0.015304	5.21894	1.87618e-07	5.56583e-07	0.00101576
PLT	PCSK9	PLT_irnt	0.076781	0.0147423	5.20821	1.98734e-07	5.89236e-07	0.00107594
PLT	MST1	PLT_irnt	0.0807527	0.0155333	5.19867	2.09146e-07	6.19768e-07	0.00113232
PLT	ROBO2	PLT_irnt	-0.080084	0.0154149	-5.19523	2.13028e-07	6.30926e-07	0.00115333
PLT	EAF2	PLT_irnt	0.0789521	0.015234	5.18261	2.27877e-07	6.74535e-07	0.00123372
PLT	PLIN1	PLT_irnt	0.0759255	0.014667	5.17663	2.35252e-07	6.95986e-07	0.00127365
PLT	VIL1	PLT_irnt	0.078228	0.0151133	5.17609	2.35931e-07	6.97614e-07	0.00127733
PLT	SH3GL3	PLT_irnt	0.0795483	0.0153786	5.17264	2.40305e-07	7.10159e-07	0.00130101
PLT	LSP1	PLT_irnt	0.0785737	0.0152004	5.16919	2.44758e-07	7.22924e-07	0.00132512
PLT	DENND2B	PLT_irnt	0.0793702	0.015357	5.16834	2.45879e-07	7.25839e-07	0.00133119
PLT	ITGB1BP1	PLT_irnt	0.0798001	0.0154714	5.15792	2.59871e-07	7.66726e-07	0.00140694
PLT	SUOX	PLT_irnt	0.0771294	0.0149688	5.15269	2.67182e-07	7.87865e-07	0.00144652
PLT	RPA2	PLT_irnt	0.0797404	0.0154788	5.15159	2.6875e-07	7.9206e-07	0.00145501
PLT	DCPS	PLT_irnt	0.0791845	0.0154137	5.13728	2.89906e-07	8.53946e-07	0.00156955
PLT	SERPINF1	PLT_irnt	0.078417	0.0152853	5.13023	3.00919e-07	8.85902e-07	0.00162917
PLT	KIRREL2	PLT_irnt	-0.0787102	0.0153488	-5.1281	3.04332e-07	8.95465e-07	0.00164765
PLT	DCTPP1	PLT_irnt	0.0750745	0.0146421	5.12731	3.05605e-07	8.98721e-07	0.00165455
PLT	CDH5	PLT_irnt	-0.0791903	0.0154518	-5.12498	3.09376e-07	9.09318e-07	0.00167496
PLT	CPE	PLT_irnt	-0.0772309	0.0150723	-5.12404	3.10921e-07	9.13362e-07	0.00168333
PLT	CFDP1	PLT_irnt	0.0775632	0.0151454	5.12122	3.15573e-07	9.26524e-07	0.00170851
PLT	CAPS	PLT_irnt	0.0699585	0.0136777	5.1148	3.26444e-07	9.57922e-07	0.00176737
PLT	SAFB2	PLT_irnt	0.0778124	0.015221	5.11218	3.30971e-07	9.7068e-07	0.00179188
PLT	ARID4B	PLT_irnt	0.0779354	0.0152602	5.10709	3.39968e-07	9.96529e-07	0.00184059
PLT	PDZRN4	PLT_irnt	0.078335	0.0153405	5.10642	3.4116e-07	9.9948e-07	0.00184704
PLT	TPRN	PLT_irnt	0.0787695	0.0154372	5.10259	3.48113e-07	1.0193e-06	0.00188468
PLT	BCL2L2	PLT_irnt	0.0776181	0.0152301	5.09637	3.59671e-07	1.05257e-06	0.00194726
PLT	C1QTNF5	PLT_irnt	-0.0778844	0.0152826	-5.09626	3.59874e-07	1.0526e-06	0.00194836
PLT	SH2D3C	PLT_irnt	0.076819	0.015096	5.08871	3.7442e-07	1.09455e-06	0.00202711
PLT	R3HCC1L	PLT_irnt	0.0776018	0.0152507	5.08841	3.75014e-07	1.0957e-06	0.00203033
PLT	BTN1A1	PLT_irnt	-0.0784155	0.0154423	-5.07797	3.96099e-07	1.15668e-06	0.00214448
PLT	LCK	PLT_irnt	0.0749444	0.0147642	5.07608	4.00031e-07	1.16753e-06	0.00216577
PLT	IL17RA	PLT_irnt	0.0766551	0.0151082	5.07375	4.04925e-07	1.18118e-06	0.00219226
PLT	VGF	PLT_irnt	-0.0763721	0.0150613	-5.07075	4.11344e-07	1.19925e-06	0.00222701
PLT	HRG	PLT_irnt	0.0766077	0.0151512	5.05621	4.43775e-07	1.29311e-06	0.0024026
PLT	YY2	PLT_irnt	0.0774732	0.0153267	5.0548	4.47047e-07	1.30194e-06	0.00242031
PLT	CPXM2	PLT_irnt	-0.0728564	0.0144194	-5.05266	4.52058e-07	1.31583e-06	0.00244744
PLT	STC2	PLT_irnt	-0.0791108	0.0156637	-5.05057	4.57003e-07	1.32951e-06	0.00247421
PLT	GGT1	PLT_irnt	0.075613	0.0149895	5.04441	4.719e-07	1.37211e-06	0.00255487
PLT	HABP2	PLT_irnt	0.0764884	0.01519	5.03544	4.94408e-07	1.43678e-06	0.00267673
PLT	NFIC	PLT_irnt	0.0767876	0.0152563	5.03319	5.0023e-07	1.45292e-06	0.00270825
PLT	CD6	PLT_irnt	0.0760547	0.0151696	5.01361	5.53628e-07	1.60715e-06	0.00299734
PLT	RAB44	PLT_irnt	0.0753472	0.0150362	5.01106	5.60988e-07	1.62765e-06	0.00303719
PLT	FCRL6	PLT_irnt	-0.0767547	0.0153246	-5.0086	5.68158e-07	1.64757e-06	0.00307601
PLT	HYLS1	PLT_irnt	0.0753945	0.0150703	5.00286	5.8526e-07	1.69625e-06	0.00316859
PLT	DPEP1	PLT_irnt	-0.0753321	0.0150677	-4.99957	5.95263e-07	1.72432e-06	0.00322275
PLT	NCF1C_NCF1	PLT_irnt	0.0740524	0.0148178	4.99755	6.01517e-07	1.74151e-06	0.00325662
PLT	ACHE	PLT_irnt	-0.0743283	0.0148747	-4.99695	6.0339e-07	1.74599e-06	0.00326676
PLT	SOD3	PLT_irnt	-0.0734067	0.0147033	-4.99252	6.17319e-07	1.78535e-06	0.00334217
PLT	DLL4	PLT_irnt	0.0755686	0.0151388	4.99172	6.19868e-07	1.79176e-06	0.00335597
PLT	FABP4	PLT_irnt	0.0690338	0.0138352	4.98972	6.26276e-07	1.80932e-06	0.00339066
PLT	CRYBG3	PLT_irnt	0.0755343	0.0151654	4.98069	6.56055e-07	1.89434e-06	0.00355188
PLT	LENG8	PLT_irnt	0.0748345	0.0150258	4.98039	6.5707e-07	1.89626e-06	0.00355738
PLT	PRELP	PLT_irnt	-0.0670635	0.0134735	-4.97745	6.67091e-07	1.92415e-06	0.00361163
PLT	IFTAP	PLT_irnt	0.076096	0.0153082	4.97094	6.89759e-07	1.98847e-06	0.00373436
PLT	RAB6B	PLT_irnt	0.0753893	0.0151985	4.96032	7.28351e-07	2.09861e-06	0.00394329
PLT	CNTN3	PLT_irnt	0.0712998	0.0143916	4.95428	7.51227e-07	2.16337e-06	0.00406714
PLT	COMMD7	PLT_irnt	0.0757517	0.0153112	4.94747	7.7785e-07	2.23885e-06	0.00421128
PLT	CIAO2A	PLT_irnt	0.0753882	0.0152618	4.93966	8.09493e-07	2.32869e-06	0.00438259
PLT	A1BG	PLT_irnt	0.0734326	0.0148707	4.93807	8.16084e-07	2.3464e-06	0.00441828
PLT	SCGB1A1	PLT_irnt	-0.069059	0.0139974	-4.93369	8.3449e-07	2.39805e-06	0.00451793
PLT	CHMP4C	PLT_irnt	0.0745207	0.0151186	4.92909	8.54303e-07	2.45368e-06	0.0046252
PLT	NCR1	PLT_irnt	-0.0733441	0.0148921	-4.92505	8.72023e-07	2.50325e-06	0.00472113
PLT	SUFU	PLT_irnt	0.0738913	0.0150186	4.92	8.94719e-07	2.56704e-06	0.00484401
PLT	LRTM2	PLT_irnt	-0.073465	0.0149441	-4.91598	9.13179e-07	2.61862e-06	0.00494395
PLT	KLK11	PLT_irnt	-0.0725847	0.0147685	-4.91484	9.18499e-07	2.63248e-06	0.00497275
PLT	NRP1	PLT_irnt	-0.0728828	0.0148446	-4.90973	9.42623e-07	2.70019e-06	0.00510336
PLT	TEX11	PLT_irnt	0.0746135	0.0152027	4.90791	9.51383e-07	2.72384e-06	0.00515079
PLT	AK4	PLT_irnt	0.0734291	0.0149659	4.90641	9.586e-07	2.74305e-06	0.00518986
PLT	NPTXR	PLT_irnt	-0.0746096	0.0152161	-4.90332	9.7375e-07	2.78494e-06	0.00527188
PLT	THOP1	PLT_irnt	0.0737212	0.0150616	4.89464	1.0175e-06	2.90852e-06	0.00550873
PLT	ZHX2	PLT_irnt	0.0752557	0.0153972	4.88762	1.05425e-06	3.01199e-06	0.00570772
PLT	TPRG1L	PLT_irnt	0.075032	0.0153563	4.88606	1.0626e-06	3.03424e-06	0.00575292
PLT	NCS1	PLT_irnt	-0.0667113	0.0136595	-4.88387	1.07441e-06	3.06635e-06	0.00581686
PLT	SYTL1	PLT_irnt	0.0740062	0.0151568	4.8827	1.08078e-06	3.08289e-06	0.00585133
PLT	SPINK5	PLT_irnt	-0.0737817	0.0151191	-4.88002	1.09553e-06	3.12333e-06	0.0059312
PLT	FDX2	PLT_irnt	0.0739531	0.0151867	4.86959	1.15463e-06	3.29008e-06	0.00625115
PLT	RNASE3	PLT_irnt	0.0738105	0.0151628	4.86787	1.16466e-06	3.31693e-06	0.00630548
PLT	DIS3L2	PLT_irnt	0.074068	0.0152193	4.8667	1.17154e-06	3.33477e-06	0.00634274
PLT	FHIP2A	PLT_irnt	0.074204	0.0152639	4.86141	1.20315e-06	3.42295e-06	0.00651387
PLT	FOLR2	PLT_irnt	-0.0719915	0.0148161	-4.85901	1.21777e-06	3.46271e-06	0.00659299
PLT	CRTC1	PLT_irnt	0.0738287	0.0152045	4.85572	1.23807e-06	3.51858e-06	0.00670289
PLT	SIT1	PLT_irnt	0.0730905	0.0150599	4.85331	1.2531e-06	3.55944e-06	0.0067843
PLT	PRG3	PLT_irnt	0.0746527	0.0153928	4.84985	1.27507e-06	3.61993e-06	0.00690321
PLT	ADGRG1	PLT_irnt	-0.065809	0.0135761	-4.84743	1.29065e-06	3.66224e-06	0.00698756
PLT	SUMO1	PLT_irnt	0.0696162	0.0143633	4.8468	1.29473e-06	3.67191e-06	0.00700967
PLT	EPPK1	PLT_irnt	0.0728351	0.015054	4.83825	1.35139e-06	3.82974e-06	0.00731643
PLT	FLT3	PLT_irnt	-0.0720601	0.014894	-4.83819	1.3518e-06	3.82974e-06	0.00731864
PLT	FLCN	PLT_irnt	0.07369	0.0152361	4.83654	1.36296e-06	3.85934e-06	0.00737906
PLT	GZMA	PLT_irnt	0.0752736	0.0155705	4.83437	1.37787e-06	3.89952e-06	0.00745979
PLT	FETUB	PLT_irnt	0.0715864	0.0148099	4.8337	1.38248e-06	3.91052e-06	0.00748474
PLT	PPP1R3B	PLT_irnt	0.0729027	0.0151084	4.82531	1.44172e-06	4.07596e-06	0.00780546
PLT	SCLY	PLT_irnt	0.0718583	0.0149455	4.80802	1.57149e-06	4.44053e-06	0.00850806
PLT	PCOLCE	PLT_irnt	0.065381	0.0136315	4.79631	1.66569e-06	4.70424e-06	0.00901803
PLT	ZBP1	PLT_irnt	0.0729863	0.0152413	4.78872	1.72956e-06	4.88208e-06	0.00936384
PLT	ADGRG3	PLT_irnt	0.0743466	0.0155271	4.78818	1.73422e-06	4.89269e-06	0.00938908
PLT	GPD1	PLT_irnt	0.0720665	0.0150577	4.78601	1.753e-06	4.94308e-06	0.00949072
PLT	VAMP4	PLT_irnt	0.0725624	0.0151662	4.7845	1.76616e-06	4.9776e-06	0.00956197
PLT	NGRN	PLT_irnt	0.073726	0.0154204	4.78108	1.79632e-06	5.05998e-06	0.00972528
PLT	EFEMP2	PLT_irnt	-0.068003	0.0142259	-4.78024	1.80377e-06	5.07833e-06	0.00976563
PLT	MAMDC4	PLT_irnt	0.0711584	0.0149245	4.7679	1.91726e-06	5.39504e-06	0.0103801
PLT	GFRA3	PLT_irnt	-0.0695674	0.0145956	-4.76632	1.93226e-06	5.43443e-06	0.0104613
PLT	SUSD2	PLT_irnt	-0.0662954	0.0139176	-4.76342	1.96018e-06	5.51008e-06	0.0106124
PLT	MTR	PLT_irnt	0.0727843	0.0152942	4.75894	2.00393e-06	5.63015e-06	0.0108493
PLT	PTX3	PLT_irnt	-0.074047	0.0155608	-4.75858	2.00754e-06	5.63737e-06	0.0108688
PLT	MPST	PLT_irnt	0.072452	0.0152378	4.75476	2.04567e-06	5.74146e-06	0.0110753
PLT	FN1	PLT_irnt	0.0735062	0.015467	4.75245	2.069e-06	5.80393e-06	0.0112016
PLT	C1GALT1C1	PLT_irnt	0.0718209	0.0151218	4.7495	2.09929e-06	5.88584e-06	0.0113656
PLT	VNN1	PLT_irnt	0.0727811	0.0153399	4.74455	2.15107e-06	6.02791e-06	0.0116459
PLT	PRAM1	PLT_irnt	0.0724834	0.0152813	4.74326	2.16476e-06	6.06311e-06	0.01172
PLT	CD99	PLT_irnt	0.0622949	0.0131346	4.74281	2.16952e-06	6.0733e-06	0.0117458
PLT	ASGR1	PLT_irnt	0.0705583	0.0149007	4.73523	2.25182e-06	6.30045e-06	0.0121914
PLT	TF	PLT_irnt	0.0720291	0.0152507	4.72299	2.39105e-06	6.68654e-06	0.0129451
PLT	RNF169	PLT_irnt	0.0724272	0.0153443	4.72014	2.42458e-06	6.77682e-06	0.0131267
PLT	DDX1	PLT_irnt	0.0713395	0.0151331	4.71415	2.49673e-06	6.9723e-06	0.0135173
PLT	CD48	PLT_irnt	-0.072888	0.0154616	-4.71412	2.4971e-06	6.9723e-06	0.0135193
PLT	BCL2L15	PLT_irnt	0.0696276	0.0147841	4.70962	2.5526e-06	7.12359e-06	0.0138198
PLT	ADAM12	PLT_irnt	-0.0730352	0.0155275	-4.7036	2.62872e-06	7.33225e-06	0.0142319
PLT	TTC32	PLT_irnt	0.0698664	0.0148562	4.70284	2.63851e-06	7.35577e-06	0.0142849
PLT	DIPK2B	PLT_irnt	-0.0694874	0.0147814	-4.701	2.66223e-06	7.41807e-06	0.0144133
PLT	CLEC2L	PLT_irnt	0.0715397	0.0152243	4.69903	2.68789e-06	7.48572e-06	0.0145522
PLT	NPM1	PLT_irnt	0.0708203	0.0150763	4.69747	2.70844e-06	7.53908e-06	0.0146635
PLT	ADAM8	PLT_irnt	0.0725993	0.0154558	4.69721	2.71184e-06	7.54465e-06	0.0146819
PLT	TCHP	PLT_irnt	0.0712571	0.0151713	4.69685	2.71666e-06	7.55417e-06	0.014708
PLT	TIMD4	PLT_irnt	0.0720553	0.0153466	4.6952	2.73853e-06	7.6111e-06	0.0148264
PLT	CA2	PLT_irnt	0.0705214	0.015035	4.69049	2.80201e-06	7.78351e-06	0.0151701
PLT	FHIP1B	PLT_irnt	0.0717801	0.0153045	4.69013	2.80702e-06	7.79343e-06	0.0151972
PLT	CSPP1	PLT_irnt	0.0713474	0.0152364	4.6827	2.91023e-06	8.07585e-06	0.015756
PLT	IL17RB	PLT_irnt	-0.0678639	0.0144942	-4.68214	2.91814e-06	8.09364e-06	0.0157988
PLT	CCN4	PLT_irnt	0.0690267	0.0147486	4.68021	2.94559e-06	8.16561e-06	0.0159474
PLT	FLAD1	PLT_irnt	0.0710122	0.0151743	4.67977	2.95187e-06	8.17882e-06	0.0159814
PLT	CLC	PLT_irnt	0.0669085	0.0143078	4.67636	3.00121e-06	8.31129e-06	0.0162486
PLT	PDXDC2P	PLT_irnt	0.0715298	0.0153124	4.67136	3.07474e-06	8.51056e-06	0.0166467
PLT	RIDA	PLT_irnt	0.070321	0.0150603	4.6693	3.10559e-06	8.59156e-06	0.0168137
PLT	KCNC4	PLT_irnt	0.0708679	0.0151898	4.6655	3.16337e-06	8.74694e-06	0.0171265
PLT	ATL3	PLT_irnt	0.0714766	0.0153679	4.65105	3.39225e-06	9.37501e-06	0.0183656
PLT	ADAMTSL5	PLT_irnt	-0.0714246	0.0153841	-4.64276	3.53057e-06	9.75229e-06	0.0191145
PLT	GDF15	PLT_irnt	-0.0624382	0.0134495	-4.64242	3.53638e-06	9.76338e-06	0.019146
PLT	PRDX6	PLT_irnt	-0.0699619	0.0150726	-4.64167	3.54931e-06	9.79406e-06	0.019216
PLT	CHST4	PLT_irnt	-0.0695989	0.0149989	-4.64028	3.57314e-06	9.85479e-06	0.019345
PLT	OAF	PLT_irnt	0.0702657	0.015143	4.64014	3.57544e-06	9.85614e-06	0.0193575
PLT	BMERB1	PLT_irnt	0.0705159	0.015208	4.63676	3.63409e-06	1.00127e-05	0.019675
PLT	CLU	PLT_irnt	0.0708039	0.0152879	4.63137	3.72961e-06	1.02707e-05	0.0201921
PLT	HJV	PLT_irnt	0.0707606	0.015284	4.62971	3.75948e-06	1.03476e-05	0.0203538
PLT	IRF2BPL	PLT_irnt	0.070074	0.0151737	4.61813	3.97451e-06	1.09339e-05	0.021518
PLT	KRR1	PLT_irnt	0.070752	0.0153225	4.61752	3.98611e-06	1.09603e-05	0.0215808
PLT	ANKRD20A4P	PLT_irnt	0.0700855	0.0151831	4.61602	4.01491e-06	1.10339e-05	0.0217367
PLT	KCTD5	PLT_irnt	0.0699784	0.015174	4.61174	4.09817e-06	1.1257e-05	0.0221875
PLT	IGFBPL1	PLT_irnt	-0.0642399	0.0139335	-4.61045	4.12349e-06	1.13208e-05	0.0223246
PLT	THSD1	PLT_irnt	-0.0701285	0.0152137	-4.60957	4.14094e-06	1.13629e-05	0.0224191
PLT	CHRM3	PLT_irnt	0.0703934	0.0152895	4.60404	4.25201e-06	1.16618e-05	0.0230204
PLT	CRELD1	PLT_irnt	0.0704255	0.0153002	4.60291	4.27502e-06	1.1719e-05	0.023145
PLT	CD80	PLT_irnt	-0.0681667	0.0148685	-4.58463	4.66469e-06	1.27807e-05	0.0252546
PLT	ENG	PLT_irnt	-0.0708659	0.01547	-4.58085	4.74942e-06	1.30063e-05	0.0257134
PLT	NUFIP2	PLT_irnt	0.0698981	0.0152619	4.57992	4.77065e-06	1.30578e-05	0.0258283
PLT	MYOC	PLT_irnt	-0.0682376	0.0149009	-4.57943	4.78175e-06	1.30816e-05	0.0258884
PLT	CD14	PLT_irnt	0.0686117	0.0149905	4.577	4.83728e-06	1.32268e-05	0.026189
PLT	ZUP1	PLT_irnt	0.0701392	0.0153754	4.56179	5.19977e-06	1.42108e-05	0.0281516
PLT	PSME2	PLT_irnt	0.0668082	0.0146554	4.55861	5.27866e-06	1.44191e-05	0.0285787
PLT	CUTC	PLT_irnt	0.0691212	0.0151656	4.55777	5.29976e-06	1.44694e-05	0.0286929
PLT	R3HCC1	PLT_irnt	0.0686907	0.0150792	4.55534	5.36113e-06	1.46296e-05	0.0290251
PLT	KIN	PLT_irnt	0.0706805	0.0155264	4.55229	5.4393e-06	1.48355e-05	0.0294484
PLT	RNF31	PLT_irnt	0.0694314	0.0152558	4.55115	5.46868e-06	1.49081e-05	0.0296074
PLT	ACIN1	PLT_irnt	0.069365	0.0152431	4.55057	5.48362e-06	1.49413e-05	0.0296883
PLT	WNT7A	PLT_irnt	-0.0714938	0.0157232	-4.54701	5.57673e-06	1.51873e-05	0.0301924
PLT	NMNAT1	PLT_irnt	0.0685441	0.0150892	4.54259	5.69462e-06	1.55006e-05	0.0308307
PLT	IL16	PLT_irnt	0.0677032	0.014921	4.53745	5.83444e-06	1.58732e-05	0.0315877
PLT	SLC38A10	PLT_irnt	-0.0686548	0.0151364	-4.53573	5.88199e-06	1.59945e-05	0.0318451
PLT	AXL	PLT_irnt	-0.0690697	0.0152424	-4.53142	6.00283e-06	1.63149e-05	0.0324993
PLT	VRK3	PLT_irnt	0.0692426	0.0152818	4.53104	6.0136e-06	1.6336e-05	0.0325576
PLT	NT5C1A	PLT_irnt	0.0669553	0.0147774	4.53092	6.01689e-06	1.63367e-05	0.0325754
PLT	FOLR1	PLT_irnt	-0.0663032	0.0146379	-4.52957	6.05542e-06	1.64331e-05	0.0327841
PLT	LBP	PLT_irnt	0.069293	0.0153046	4.5276	6.11186e-06	1.6578e-05	0.0330896
PLT	FAM204A	PLT_irnt	0.0690654	0.015259	4.5262	6.15223e-06	1.66791e-05	0.0333082
PLT	IL4R	PLT_irnt	-0.0662556	0.0146602	-4.51942	6.35167e-06	1.72112e-05	0.0343879
PLT	PODXL2	PLT_irnt	-0.0655893	0.0145222	-4.51649	6.43968e-06	1.74409e-05	0.0348644
PLT	LSG1	PLT_irnt	0.0691815	0.0153315	4.51239	6.56515e-06	1.77718e-05	0.0355437
PLT	IL15RA	PLT_irnt	-0.0644489	0.014291	-4.50976	6.64645e-06	1.7983e-05	0.0359839
PLT	SLAMF6	PLT_irnt	0.0690299	0.0153076	4.50951	6.65426e-06	1.79951e-05	0.0360261
PLT	STARD10	PLT_irnt	0.0692785	0.0153638	4.5092	6.66401e-06	1.80124e-05	0.0360789
PLT	MRPS27	PLT_irnt	0.0685071	0.015212	4.50351	6.84445e-06	1.84909e-05	0.0370559
PLT	CLEC14A	PLT_irnt	-0.0644651	0.0143151	-4.50329	6.8513e-06	1.85002e-05	0.0370929
PLT	CLEC4D	PLT_irnt	0.0681965	0.0151551	4.4999	6.96115e-06	1.87875e-05	0.0376877
PLT	FAM186B	PLT_irnt	0.0685069	0.0152264	4.49923	6.98298e-06	1.8837e-05	0.0378058
PLT	VNN2	PLT_irnt	0.0689116	0.0153175	4.49887	6.99463e-06	1.8859e-05	0.0378689
PLT	RYK	PLT_irnt	-0.0674201	0.0149948	-4.49624	7.0814e-06	1.90835e-05	0.0383387
PLT	GPC1	PLT_irnt	-0.0671382	0.0149401	-4.49382	7.16203e-06	1.92912e-05	0.0387753
PLT	LPA	PLT_irnt	0.0676975	0.0150951	4.48472	7.47331e-06	2.01196e-05	0.0404605
PLT	DRAXIN	PLT_irnt	-0.0680167	0.0151892	-4.47797	7.71251e-06	2.07532e-05	0.0417555
PLT	ZC3H12D	PLT_irnt	0.0666756	0.0149004	4.47474	7.82935e-06	2.10572e-05	0.0423881
PLT	CDH2	PLT_irnt	0.0619643	0.0138559	4.47205	7.92826e-06	2.13126e-05	0.0429236
PLT	ADAM23	PLT_irnt	-0.0682143	0.0152544	-4.47176	7.93873e-06	2.13302e-05	0.0429803
PLT	PTPRZ1	PLT_irnt	-0.0655512	0.0146979	-4.45989	8.38959e-06	2.25304e-05	0.0454212
PLT	RBFA	PLT_irnt	0.0684927	0.0153585	4.45958	8.4017e-06	2.25517e-05	0.0454868
PLT	HAND1	PLT_irnt	0.0676412	0.0151784	4.45642	8.52576e-06	2.28734e-05	0.0461585
PLT	CRLF1	PLT_irnt	-0.0697133	0.0156579	-4.45228	8.69146e-06	2.33064e-05	0.0470556
PLT	FBXO46	PLT_irnt	0.067565	0.0151774	4.45168	8.71551e-06	2.33593e-05	0.0471858
PLT	S100A12	PLT_irnt	0.0666007	0.014975	4.44747	8.88713e-06	2.38075e-05	0.0481149
PLT	DSG3	PLT_irnt	-0.0661582	0.0148864	-4.44419	9.02331e-06	2.41603e-05	0.0488522
PLT	MZB1	PLT_irnt	0.0685516	0.0154331	4.44184	9.12201e-06	2.44125e-05	0.0493866
PLT	ENTPD6	PLT_irnt	-0.0667846	0.0150387	-4.44083	9.16473e-06	2.45147e-05	0.0496178
PLT	TMPRSS5	PLT_irnt	-0.0653154	0.0147128	-4.43936	9.22739e-06	2.46653e-05	0.0499571
PLT	C5	PLT_irnt	0.0681469	0.0153508	4.4393	9.23014e-06	2.46653e-05	0.049972
pm10_caces_annual	SKAP1	pm10_caces_annual_irnt	-0.125921	0.0111551	-11.2882	2.40988e-29	1.30471e-25	1.30471e-25
pm10_caces_annual	OLR1	pm10_caces_annual_irnt	0.122542	0.0115562	10.604	4.1308e-26	1.03756e-22	2.23642e-22
pm10_caces_annual	CLC	pm10_caces_annual_irnt	0.118629	0.0112203	10.5727	5.74933e-26	1.03756e-22	3.11269e-22
pm10_caces_annual	IL1B	pm10_caces_annual_irnt	0.120291	0.0115827	10.3854	4.06282e-25	5.49903e-22	2.19961e-21
pm10_caces_annual	S100A11	pm10_caces_annual_irnt	0.114578	0.0116206	9.85988	8.19985e-23	8.8788e-20	4.4394e-19
pm10_caces_annual	TNFSF14	pm10_caces_annual_irnt	0.112265	0.0116337	9.64993	6.34736e-22	5.72743e-19	3.43646e-18
pm10_caces_annual	GZMB	pm10_caces_annual_irnt	0.107337	0.0113879	9.42551	5.39986e-21	4.17641e-18	2.92349e-17
pm10_caces_annual	GZMH	pm10_caces_annual_irnt	0.1066	0.011492	9.27608	2.18712e-20	1.48013e-17	1.18411e-16
pm10_caces_annual	MMP8	pm10_caces_annual_irnt	0.106732	0.0115651	9.22874	3.39116e-20	1.91798e-17	1.83597e-16
pm10_caces_annual	SIT1	pm10_caces_annual_irnt	-0.10514	0.0113985	-9.22401	3.54263e-20	1.91798e-17	1.91798e-16
pm10_caces_annual	CASP1	pm10_caces_annual_irnt	0.106308	0.0115675	9.19026	4.83622e-20	2.3803e-17	2.61833e-16
pm10_caces_annual	RBP7	pm10_caces_annual_irnt	0.102463	0.0115028	8.90766	6.27729e-19	2.83211e-16	3.39853e-15
pm10_caces_annual	FCHO1	pm10_caces_annual_irnt	0.101934	0.011596	8.79048	1.77675e-18	7.39948e-16	9.61932e-15
pm10_caces_annual	EVL	pm10_caces_annual_irnt	-0.0970942	0.0113429	-8.55994	1.32388e-17	5.11962e-15	7.16747e-14
pm10_caces_annual	ANXA1	pm10_caces_annual_irnt	0.0938761	0.0115428	8.13285	4.77526e-16	1.72355e-13	2.58533e-12
pm10_caces_annual	CD40LG	pm10_caces_annual_irnt	0.0903765	0.0116674	7.74606	1.05531e-14	3.56488e-12	5.71342e-11
pm10_caces_annual	TGFA	pm10_caces_annual_irnt	0.0894884	0.011564	7.73851	1.11938e-14	3.56488e-12	6.0603e-11
pm10_caces_annual	MMP9	pm10_caces_annual_irnt	0.0881059	0.011565	7.61829	2.84244e-14	8.54943e-12	1.5389e-10
pm10_caces_annual	OLFM4	pm10_caces_annual_irnt	0.0873972	0.01167	7.48906	7.62071e-14	2.1715e-11	4.12585e-10
pm10_caces_annual	LTF	pm10_caces_annual_irnt	0.0860261	0.0116184	7.40431	1.44235e-13	3.79781e-11	7.80886e-10
pm10_caces_annual	CTSS	pm10_caces_annual_irnt	0.0847152	0.0114457	7.40149	1.47311e-13	3.79781e-11	7.9754e-10
pm10_caces_annual	IDO1	pm10_caces_annual_irnt	0.0842	0.01139	7.39246	1.57615e-13	3.87876e-11	8.53327e-10
pm10_caces_annual	CAPG	pm10_caces_annual_irnt	0.0841183	0.0114295	7.35979	2.01115e-13	4.73406e-11	1.08883e-09
pm10_caces_annual	NEDD9	pm10_caces_annual_irnt	0.0844122	0.0116397	7.25209	4.45847e-13	1.00576e-10	2.41382e-09
pm10_caces_annual	NCF2	pm10_caces_annual_irnt	0.0837286	0.0116178	7.20695	6.20395e-13	1.34353e-10	3.35882e-09
pm10_caces_annual	SERPINE1	pm10_caces_annual_irnt	0.0843598	0.0117438	7.18333	7.36901e-13	1.53445e-10	3.98958e-09
pm10_caces_annual	BCL2L15	pm10_caces_annual_irnt	0.0840096	0.0117393	7.15626	8.96916e-13	1.79848e-10	4.85591e-09
pm10_caces_annual	S100Z	pm10_caces_annual_irnt	0.0823176	0.011671	7.05319	1.8836e-12	3.64207e-10	1.01978e-08
pm10_caces_annual	PDGFD	pm10_caces_annual_irnt	0.0813985	0.0117412	6.93273	4.42499e-12	8.22155e-10	2.39569e-08
pm10_caces_annual	ANXA3	pm10_caces_annual_irnt	0.0808025	0.0116622	6.92859	4.55572e-12	8.22155e-10	2.46646e-08
pm10_caces_annual	S100A12	pm10_caces_annual_irnt	0.0784298	0.011589	6.76761	1.39478e-11	2.43591e-09	7.55134e-08
pm10_caces_annual	STX7	pm10_caces_annual_irnt	0.0762717	0.0115772	6.58812	4.71531e-11	7.82946e-09	2.55287e-07
pm10_caces_annual	SEMA3F	pm10_caces_annual_irnt	-0.0745047	0.011312	-6.58632	4.77229e-11	7.82946e-09	2.58372e-07
pm10_caces_annual	HCLS1	pm10_caces_annual_irnt	0.0766219	0.0116752	6.56278	5.58594e-11	8.89479e-09	3.02423e-07
pm10_caces_annual	CCER2	pm10_caces_annual_irnt	-0.0756345	0.0115512	-6.54774	6.17513e-11	9.55205e-09	3.34322e-07
pm10_caces_annual	RAB44	pm10_caces_annual_irnt	0.0764642	0.0116923	6.53969	6.51518e-11	9.79811e-09	3.52732e-07
pm10_caces_annual	F12	pm10_caces_annual_irnt	-0.0760722	0.0116904	-6.50721	8.08248e-11	1.18266e-08	4.37585e-07
pm10_caces_annual	LCK	pm10_caces_annual_irnt	-0.0726568	0.0112956	-6.43232	1.32357e-10	1.88574e-08	7.16581e-07
pm10_caces_annual	OSM	pm10_caces_annual_irnt	0.0743067	0.0116576	6.37408	1.93505e-10	2.68625e-08	1.04764e-06
pm10_caces_annual	IVL	pm10_caces_annual_irnt	-0.0697607	0.010965	-6.36214	2.09096e-10	2.83012e-08	1.13205e-06
pm10_caces_annual	GRHPR	pm10_caces_annual_irnt	0.0730645	0.0115735	6.31307	2.87052e-10	3.79049e-08	1.5541e-06
pm10_caces_annual	CRYM	pm10_caces_annual_irnt	0.0722061	0.0116778	6.18321	6.56637e-10	8.46436e-08	3.55503e-06
pm10_caces_annual	QPCT	pm10_caces_annual_irnt	-0.0714995	0.0115973	-6.16519	7.35611e-10	9.26186e-08	3.9826e-06
pm10_caces_annual	CD63	pm10_caces_annual_irnt	0.0716925	0.011711	6.1218	9.65666e-10	1.18821e-07	5.22812e-06
pm10_caces_annual	ANGPTL1	pm10_caces_annual_irnt	-0.0702879	0.0115011	-6.11143	1.03025e-09	1.2395e-07	5.57777e-06
pm10_caces_annual	GZMA	pm10_caces_annual_irnt	0.0705566	0.0116443	6.05932	1.4243e-09	1.67634e-07	7.71117e-06
pm10_caces_annual	CCL28	pm10_caces_annual_irnt	0.0703282	0.0116842	6.01906	1.82596e-09	2.10335e-07	9.88576e-06
pm10_caces_annual	HGF	pm10_caces_annual_irnt	0.0678292	0.0113798	5.96048	2.61383e-09	2.90675e-07	1.41513e-05
pm10_caces_annual	BLTP3B	pm10_caces_annual_irnt	0.0697373	0.011702	5.95942	2.63079e-09	2.90675e-07	1.42431e-05
pm10_caces_annual	LAIR2	pm10_caces_annual_irnt	0.0697394	0.011772	5.92417	3.25916e-09	3.52902e-07	1.76451e-05
pm10_caces_annual	QDPR	pm10_caces_annual_irnt	0.0686424	0.0116454	5.89436	3.90276e-09	4.14305e-07	2.11295e-05
pm10_caces_annual	TNFAIP6	pm10_caces_annual_irnt	0.0677031	0.0116124	5.83024	5.73381e-09	5.96978e-07	3.10429e-05
pm10_caces_annual	APP	pm10_caces_annual_irnt	0.0674934	0.0117249	5.7564	8.88667e-09	9.07782e-07	4.81124e-05
pm10_caces_annual	CLEC6A	pm10_caces_annual_irnt	0.0661788	0.0115672	5.72124	1.09281e-08	1.09564e-06	5.91648e-05
pm10_caces_annual	PKD2	pm10_caces_annual_irnt	0.0659253	0.0115756	5.69521	1.27265e-08	1.25275e-06	6.89014e-05
pm10_caces_annual	CD33	pm10_caces_annual_irnt	-0.0652452	0.0114665	-5.69005	1.31156e-08	1.268e-06	7.1008e-05
pm10_caces_annual	TOR1AIP1	pm10_caces_annual_irnt	0.0662958	0.0116641	5.68374	1.36067e-08	1.2924e-06	7.36669e-05
pm10_caces_annual	CCL26	pm10_caces_annual_irnt	0.065028	0.0114921	5.6585	1.57581e-08	1.47094e-06	8.53146e-05
pm10_caces_annual	IL18	pm10_caces_annual_irnt	0.0645689	0.0114544	5.63706	1.78429e-08	1.63731e-06	9.66013e-05
pm10_caces_annual	DAPK2	pm10_caces_annual_irnt	0.0654625	0.0116523	5.61799	1.99199e-08	1.79744e-06	0.000107846
pm10_caces_annual	CEACAM21	pm10_caces_annual_irnt	-0.0644655	0.0115019	-5.60478	2.14941e-08	1.90769e-06	0.000116369
pm10_caces_annual	MST1	pm10_caces_annual_irnt	0.0654722	0.0117279	5.58262	2.44109e-08	2.13162e-06	0.000132161
pm10_caces_annual	RPH3A	pm10_caces_annual_irnt	0.0649905	0.0116717	5.56821	2.65098e-08	2.27816e-06	0.000143524
pm10_caces_annual	TNFRSF17	pm10_caces_annual_irnt	0.0636309	0.0115542	5.50716	3.75159e-08	3.17361e-06	0.000203111
pm10_caces_annual	TREML1	pm10_caces_annual_irnt	0.0644127	0.0117536	5.48025	4.36714e-08	3.63749e-06	0.000236437
pm10_caces_annual	PDGFB	pm10_caces_annual_irnt	0.0641243	0.011726	5.46854	4.66447e-08	3.82628e-06	0.000252534
pm10_caces_annual	ASAH1	pm10_caces_annual_irnt	0.0640623	0.0117487	5.45272	5.0976e-08	4.11917e-06	0.000275984
pm10_caces_annual	TCN1	pm10_caces_annual_irnt	0.0637043	0.0116897	5.44962	5.1869e-08	4.12969e-06	0.000280819
pm10_caces_annual	EDF1	pm10_caces_annual_irnt	0.0631824	0.0116693	5.4144	6.31478e-08	4.95481e-06	0.000341882
pm10_caces_annual	ANGPT1	pm10_caces_annual_irnt	0.063799	0.0118197	5.39766	6.93099e-08	5.36063e-06	0.000375244
pm10_caces_annual	FCRL5	pm10_caces_annual_irnt	0.0613181	0.0114205	5.36915	8.11693e-08	6.1533e-06	0.000439451
pm10_caces_annual	DNER	pm10_caces_annual_irnt	0.0608808	0.0113421	5.36767	8.18319e-08	6.1533e-06	0.000443038
pm10_caces_annual	F13B	pm10_caces_annual_irnt	-0.0611942	0.0114537	-5.34275	9.38842e-08	6.96286e-06	0.000508289
pm10_caces_annual	TYRP1	pm10_caces_annual_irnt	-0.0612518	0.0115218	-5.31616	1.08635e-07	7.91344e-06	0.000588151
pm10_caces_annual	SELP	pm10_caces_annual_irnt	0.0628208	0.0118234	5.31325	1.10378e-07	7.91344e-06	0.000597585
pm10_caces_annual	S100G	pm10_caces_annual_irnt	0.0609427	0.0114725	5.31208	1.11086e-07	7.91344e-06	0.000601421
pm10_caces_annual	GBA1	pm10_caces_annual_irnt	0.0621184	0.0117041	5.30741	1.13957e-07	8.00646e-06	0.000616961
pm10_caces_annual	LRIG1	pm10_caces_annual_irnt	-0.0620606	0.0116981	-5.30519	1.1535e-07	8.00646e-06	0.000624504
pm10_caces_annual	SPARC	pm10_caces_annual_irnt	0.0622081	0.0117769	5.28223	1.30734e-07	8.95939e-06	0.000707792
pm10_caces_annual	HBEGF	pm10_caces_annual_irnt	0.0616975	0.0116921	5.27683	1.34631e-07	9.11115e-06	0.000728892
pm10_caces_annual	TNFRSF19	pm10_caces_annual_irnt	-0.0546191	0.010356	-5.27413	1.36624e-07	9.13189e-06	0.000739683
pm10_caces_annual	TTC32	pm10_caces_annual_irnt	0.0610201	0.0116359	5.24414	1.60735e-07	1.06124e-05	0.000870219
pm10_caces_annual	GMFG	pm10_caces_annual_irnt	0.0607458	0.0116177	5.22871	1.74698e-07	1.13954e-05	0.000945815
pm10_caces_annual	COLEC11	pm10_caces_annual_irnt	0.0605711	0.0115946	5.22406	1.79131e-07	1.15454e-05	0.000969813
pm10_caces_annual	CLEC12A	pm10_caces_annual_irnt	0.0609466	0.0116997	5.20925	1.9399e-07	1.2356e-05	0.00105026
pm10_caces_annual	DOC2B	pm10_caces_annual_irnt	0.0614601	0.0118369	5.19226	2.12496e-07	1.33774e-05	0.00115045
pm10_caces_annual	NCF1C_NCF1	pm10_caces_annual_irnt	0.0605416	0.0116784	5.18409	2.22e-07	1.3815e-05	0.00120191
pm10_caces_annual	CSF2RB	pm10_caces_annual_irnt	-0.0606722	0.0117372	-5.16923	2.40336e-07	1.47861e-05	0.00130118
pm10_caces_annual	PDGFA	pm10_caces_annual_irnt	0.0606164	0.011779	5.14614	2.71758e-07	1.65314e-05	0.0014713
pm10_caces_annual	PARP1	pm10_caces_annual_irnt	0.0598025	0.0116299	5.14216	2.77571e-07	1.66974e-05	0.00150277
pm10_caces_annual	CES1	pm10_caces_annual_irnt	0.059572	0.0116529	5.1122	3.25267e-07	1.93516e-05	0.00176099
pm10_caces_annual	CLEC11A	pm10_caces_annual_irnt	0.059239	0.0116127	5.10123	3.44645e-07	2.02816e-05	0.00186591
pm10_caces_annual	PPP1R12B	pm10_caces_annual_irnt	0.0597399	0.0117551	5.08205	3.8122e-07	2.21928e-05	0.00206393
pm10_caces_annual	ICAM4	pm10_caces_annual_irnt	0.058335	0.0115225	5.06268	4.21946e-07	2.43023e-05	0.00228441
pm10_caces_annual	CUTC	pm10_caces_annual_irnt	0.0590117	0.0116756	5.05428	4.40885e-07	2.51258e-05	0.00238695
pm10_caces_annual	HSPA13	pm10_caces_annual_irnt	0.0588689	0.0116917	5.0351	4.8727e-07	2.748e-05	0.00263808
pm10_caces_annual	TRMT10C	pm10_caces_annual_irnt	0.0591715	0.0117664	5.02884	5.03391e-07	2.80965e-05	0.00272536
pm10_caces_annual	HPSE	pm10_caces_annual_irnt	0.0583738	0.0116491	5.01102	5.52171e-07	3.05046e-05	0.00298946
pm10_caces_annual	PRSS53	pm10_caces_annual_irnt	0.0579595	0.011598	4.99739	5.92554e-07	3.24049e-05	0.00320809
pm10_caces_annual	ADM	pm10_caces_annual_irnt	-0.0501448	0.0100683	-4.98046	6.46656e-07	3.50099e-05	0.00350099
pm10_caces_annual	EREG	pm10_caces_annual_irnt	0.0585377	0.011769	4.97389	6.68887e-07	3.57493e-05	0.00362135
pm10_caces_annual	CPPED1	pm10_caces_annual_irnt	0.0576519	0.011594	4.97255	6.73519e-07	3.57493e-05	0.00364643
pm10_caces_annual	SLC16A1	pm10_caces_annual_irnt	0.0573905	0.011583	4.95471	7.38162e-07	3.88001e-05	0.00399641
pm10_caces_annual	PDCD5	pm10_caces_annual_irnt	0.0579174	0.0117213	4.94123	7.90922e-07	4.11736e-05	0.00428205
pm10_caces_annual	OGN	pm10_caces_annual_irnt	-0.0502876	0.0101981	-4.93109	8.32996e-07	4.29509e-05	0.00450984
pm10_caces_annual	TPSD1	pm10_caces_annual_irnt	-0.0554484	0.0112583	-4.92512	8.58755e-07	4.38613e-05	0.0046493
pm10_caces_annual	GOLGA2	pm10_caces_annual_irnt	0.0577795	0.0117556	4.91505	9.0395e-07	4.57382e-05	0.00489399
pm10_caces_annual	TLR1	pm10_caces_annual_irnt	0.0571638	0.0116355	4.9129	9.13918e-07	4.58144e-05	0.00494795
pm10_caces_annual	CST7	pm10_caces_annual_irnt	0.0577981	0.0117817	4.90577	9.47657e-07	4.70699e-05	0.00513062
pm10_caces_annual	PINLYP	pm10_caces_annual_irnt	0.0550123	0.011265	4.88345	1.06118e-06	5.22291e-05	0.00574521
pm10_caces_annual	TAF5L	pm10_caces_annual_irnt	0.0572357	0.0117644	4.86517	1.16386e-06	5.6767e-05	0.00630114
pm10_caces_annual	OBI1	pm10_caces_annual_irnt	0.056553	0.0116403	4.85838	1.20433e-06	5.82166e-05	0.00652025
pm10_caces_annual	SPON2	pm10_caces_annual_irnt	0.0521204	0.0107753	4.83703	1.34079e-06	6.42392e-05	0.00725903
pm10_caces_annual	LRRC75A	pm10_caces_annual_irnt	0.0565384	0.0117104	4.82804	1.40253e-06	6.66079e-05	0.0075933
pm10_caces_annual	ACVRL1	pm10_caces_annual_irnt	-0.0489776	0.0101805	-4.81093	1.52781e-06	7.19269e-05	0.00827159
pm10_caces_annual	BST2	pm10_caces_annual_irnt	0.0557256	0.0116092	4.80011	1.61247e-06	7.52581e-05	0.00872994
pm10_caces_annual	NIT2	pm10_caces_annual_irnt	0.0561538	0.0117385	4.78373	1.74932e-06	8.09472e-05	0.00947083
pm10_caces_annual	LPXN	pm10_caces_annual_irnt	-0.054876	0.0114937	-4.77446	1.83157e-06	8.40351e-05	0.00991614
pm10_caces_annual	LAG3	pm10_caces_annual_irnt	0.0518983	0.0109276	4.7493	2.07419e-06	9.43669e-05	0.0112297
pm10_caces_annual	MSRA	pm10_caces_annual_irnt	0.0553891	0.0117206	4.7258	2.32838e-06	0.000105049	0.0126059
pm10_caces_annual	FGFBP3	pm10_caces_annual_irnt	0.0529813	0.011217	4.7233	2.3572e-06	0.00010547	0.0127619
pm10_caces_annual	ROR1	pm10_caces_annual_irnt	-0.0516618	0.0109736	-4.70781	2.54293e-06	0.000112848	0.0137674
pm10_caces_annual	TGOLN2	pm10_caces_annual_irnt	-0.0514914	0.0110019	-4.68021	2.90945e-06	0.000128063	0.0157518
pm10_caces_annual	ERN1	pm10_caces_annual_irnt	0.0540052	0.0115735	4.66628	3.1133e-06	0.000134797	0.0168554
pm10_caces_annual	NOG	pm10_caces_annual_irnt	0.0537963	0.0115322	4.66488	3.13452e-06	0.000134797	0.0169703
pm10_caces_annual	CD177	pm10_caces_annual_irnt	0.0543222	0.0116454	4.66471	3.13713e-06	0.000134797	0.0169844
pm10_caces_annual	LGMN	pm10_caces_annual_irnt	0.0547091	0.0117424	4.65909	3.22377e-06	0.000137429	0.0174535
pm10_caces_annual	LILRB5	pm10_caces_annual_irnt	0.054607	0.0117853	4.63348	3.64853e-06	0.000154322	0.0197532
pm10_caces_annual	PCBD1	pm10_caces_annual_irnt	0.0526052	0.0113604	4.63056	3.70016e-06	0.000155292	0.0200326
pm10_caces_annual	BLNK	pm10_caces_annual_irnt	-0.0528417	0.011417	-4.62835	3.73967e-06	0.000155743	0.0202466
pm10_caces_annual	MMAB	pm10_caces_annual_irnt	0.0541807	0.0117146	4.62505	3.79967e-06	0.000157034	0.0205714
pm10_caces_annual	TRIAP1	pm10_caces_annual_irnt	0.0537808	0.0116493	4.61667	3.95588e-06	0.000162219	0.0214171
pm10_caces_annual	LRRC37A2	pm10_caces_annual_irnt	-0.054044	0.0117101	-4.61514	3.98507e-06	0.000162219	0.0215752
pm10_caces_annual	GP6	pm10_caces_annual_irnt	0.0532408	0.01165	4.57004	4.94419e-06	0.00019976	0.0267678
pm10_caces_annual	VTI1A	pm10_caces_annual_irnt	0.0530618	0.0116434	4.55724	5.25432e-06	0.000210718	0.0284469
pm10_caces_annual	LILRA6	pm10_caces_annual_irnt	-0.0539432	0.0118528	-4.55111	5.40937e-06	0.000215341	0.0292864
pm10_caces_annual	GP5	pm10_caces_annual_irnt	0.0526754	0.0116222	4.53229	5.91346e-06	0.000233562	0.0320155
pm10_caces_annual	PLXDC2	pm10_caces_annual_irnt	0.052828	0.0116596	4.53086	5.95337e-06	0.000233562	0.0322315
pm10_caces_annual	DTX3	pm10_caces_annual_irnt	-0.0473578	0.0104813	-4.51831	6.31664e-06	0.000246031	0.0341983
pm10_caces_annual	TP53I3	pm10_caces_annual_irnt	0.0527514	0.0116794	4.51662	6.36691e-06	0.000246217	0.0344704
pm10_caces_annual	AMOT	pm10_caces_annual_irnt	0.0482138	0.0107015	4.50532	6.71464e-06	0.000257823	0.036353
pm10_caces_annual	CAMK4	pm10_caces_annual_irnt	-0.0519579	0.0115618	-4.49395	7.08262e-06	0.000270037	0.0383453
pm10_caces_annual	GLO1	pm10_caces_annual_irnt	0.0518323	0.011544	4.48997	7.216e-06	0.000273199	0.0390674
pm10_caces_annual	GPI	pm10_caces_annual_irnt	0.0524815	0.011747	4.46767	8.00836e-06	0.000301092	0.0433573
pm10_caces_annual	PILRB	pm10_caces_annual_irnt	-0.0494109	0.0110982	-4.45217	8.6077e-06	0.000321394	0.0466021
pm10_caces_annual	VCAN	pm10_caces_annual_irnt	0.0500542	0.0112652	4.44324	8.97216e-06	0.000331586	0.0485753
pm10_caces_annual	DNAJB14	pm10_caces_annual_irnt	0.0517925	0.0116584	4.44249	9.00317e-06	0.000331586	0.0487431
pm10_caces_annual	S100A4	pm10_caces_annual_irnt	0.0512006	0.0115368	4.43802	9.192e-06	0.000336253	0.0497655
pm25_caces_annual	CCL23	pm25_caces_annual_irnt	-0.107118	0.0106801	-10.0297	1.51911e-23	8.22447e-20	8.22447e-20
pm25_caces_annual	IVL	pm25_caces_annual_irnt	-0.0930781	0.0103929	-8.95595	4.07293e-19	1.10254e-15	2.20509e-15
pm25_caces_annual	LRG1	pm25_caces_annual_irnt	-0.0905763	0.0107267	-8.44404	3.56403e-17	6.43188e-14	1.92956e-13
pm25_caces_annual	SKAP1	pm25_caces_annual_irnt	-0.0879268	0.0106333	-8.26903	1.55153e-16	2.1e-13	8.40001e-13
pm25_caces_annual	LILRB5	pm25_caces_annual_irnt	0.0905427	0.0111674	8.10775	5.86327e-16	6.34874e-13	3.17437e-12
pm25_caces_annual	DNER	pm25_caces_annual_irnt	0.0866211	0.0107526	8.05586	8.94532e-16	8.07166e-13	4.84299e-12
pm25_caces_annual	SIT1	pm25_caces_annual_irnt	-0.0865651	0.0108418	-7.98439	1.59369e-15	1.23261e-12	8.62824e-12
pm25_caces_annual	PAG1	pm25_caces_annual_irnt	-0.0877077	0.0111067	-7.89682	3.21222e-15	2.17387e-12	1.7391e-11
pm25_caces_annual	F12	pm25_caces_annual_irnt	-0.0840336	0.0110963	-7.57315	4.01881e-14	2.41754e-11	2.17578e-10
pm25_caces_annual	CD300LF	pm25_caces_annual_irnt	-0.0796767	0.010647	-7.48352	7.94721e-14	4.30262e-11	4.30262e-10
pm25_caces_annual	SEMA3F	pm25_caces_annual_irnt	-0.079536	0.0107393	-7.40609	1.42331e-13	7.00525e-11	7.70578e-10
pm25_caces_annual	SIGLEC5	pm25_caces_annual_irnt	-0.079373	0.0110648	-7.17348	7.91609e-13	3.57147e-10	4.28577e-09
pm25_caces_annual	NCR1	pm25_caces_annual_irnt	-0.0765291	0.0108125	-7.07783	1.57894e-12	5.79428e-10	8.5484e-09
pm25_caces_annual	MAD1L1	pm25_caces_annual_irnt	-0.0768068	0.0108658	-7.06865	1.68628e-12	5.79428e-10	9.12952e-09
pm25_caces_annual	BPI	pm25_caces_annual_irnt	-0.0786894	0.0111331	-7.06808	1.69313e-12	5.79428e-10	9.16663e-09
pm25_caces_annual	ANGPTL1	pm25_caces_annual_irnt	-0.0771523	0.010918	-7.06651	1.71238e-12	5.79428e-10	9.27085e-09
pm25_caces_annual	C1QA	pm25_caces_annual_irnt	-0.0745972	0.0107201	-6.95864	3.68679e-12	1.1283e-09	1.99603e-08
pm25_caces_annual	IL2RA	pm25_caces_annual_irnt	-0.0755041	0.0108542	-6.95618	3.75129e-12	1.1283e-09	2.03095e-08
pm25_caces_annual	ABLIM1	pm25_caces_annual_irnt	-0.0771348	0.0111783	-6.90041	5.55149e-12	1.58188e-09	3.00558e-08
pm25_caces_annual	ADM	pm25_caces_annual_irnt	-0.0655584	0.00955254	-6.86293	7.21215e-12	1.95233e-09	3.90466e-08
pm25_caces_annual	FUT3_FUT5	pm25_caces_annual_irnt	-0.0723546	0.0106111	-6.81876	9.80092e-12	2.52677e-09	5.30622e-08
pm25_caces_annual	PYY	pm25_caces_annual_irnt	-0.0723891	0.0106396	-6.80375	1.08731e-11	2.67577e-09	5.8867e-08
pm25_caces_annual	BPIFA2	pm25_caces_annual_irnt	0.074853	0.0110949	6.74661	1.61091e-11	3.79195e-09	8.72148e-08
pm25_caces_annual	LRRFIP1	pm25_caces_annual_irnt	-0.0748167	0.0111306	-6.7217	1.91025e-11	4.3092e-09	1.03421e-07
pm25_caces_annual	TNFRSF17	pm25_caces_annual_irnt	0.0729546	0.0109676	6.65181	3.07134e-11	6.6513e-09	1.66282e-07
pm25_caces_annual	LPCAT2	pm25_caces_annual_irnt	-0.0732597	0.0110623	-6.62246	3.74404e-11	7.79625e-09	2.02702e-07
pm25_caces_annual	AMY1_AMY2	pm25_caces_annual_irnt	0.0724966	0.0109734	6.6066	4.16538e-11	8.35236e-09	2.25514e-07
pm25_caces_annual	LRIG1	pm25_caces_annual_irnt	-0.0730971	0.0111034	-6.58331	4.86944e-11	9.41542e-09	2.63632e-07
pm25_caces_annual	ORM1	pm25_caces_annual_irnt	-0.0725134	0.0110973	-6.53436	6.75053e-11	1.26025e-08	3.65474e-07
pm25_caces_annual	AFAP1	pm25_caces_annual_irnt	-0.0726033	0.0111914	-6.48745	9.21089e-11	1.66226e-08	4.98678e-07
pm25_caces_annual	FUCA1	pm25_caces_annual_irnt	0.0712534	0.0110362	6.45631	1.13085e-10	1.97498e-08	6.12244e-07
pm25_caces_annual	TREML2	pm25_caces_annual_irnt	-0.0698437	0.0108566	-6.4333	1.31514e-10	2.22505e-08	7.12017e-07
pm25_caces_annual	GM2A	pm25_caces_annual_irnt	-0.0644805	0.0100501	-6.41594	1.47333e-10	2.41715e-08	7.97659e-07
pm25_caces_annual	PTGR1	pm25_caces_annual_irnt	0.0707772	0.0110472	6.40681	1.56383e-10	2.49018e-08	8.4666e-07
pm25_caces_annual	TYRP1	pm25_caces_annual_irnt	-0.0700181	0.0109376	-6.40158	1.61808e-10	2.50293e-08	8.76027e-07
pm25_caces_annual	NAA80	pm25_caces_annual_irnt	-0.0708854	0.0111789	-6.34101	2.3974e-10	3.60543e-08	1.29795e-06
pm25_caces_annual	RNASE3	pm25_caces_annual_irnt	-0.0699261	0.0110666	-6.31866	2.76923e-10	3.92057e-08	1.49926e-06
pm25_caces_annual	TDGF1	pm25_caces_annual_irnt	-0.0706522	0.0111818	-6.3185	2.77203e-10	3.92057e-08	1.50078e-06
pm25_caces_annual	CTSH	pm25_caces_annual_irnt	0.0690268	0.0109296	6.3156	2.8242e-10	3.92057e-08	1.52902e-06
pm25_caces_annual	EVL	pm25_caces_annual_irnt	-0.0680936	0.0107965	-6.30702	2.98452e-10	4.03955e-08	1.61582e-06
pm25_caces_annual	CSF1	pm25_caces_annual_irnt	-0.0686467	0.0109492	-6.26955	3.7948e-10	5.01098e-08	2.0545e-06
pm25_caces_annual	LCK	pm25_caces_annual_irnt	-0.0672251	0.0107321	-6.26394	3.93325e-10	5.07015e-08	2.12946e-06
pm25_caces_annual	PRG2	pm25_caces_annual_irnt	-0.0686574	0.0110552	-6.21039	5.5296e-10	6.96216e-08	2.99373e-06
pm25_caces_annual	SERPINA3	pm25_caces_annual_irnt	-0.0677969	0.011013	-6.15609	7.78928e-10	9.58435e-08	4.21712e-06
pm25_caces_annual	CDH3	pm25_caces_annual_irnt	-0.0681213	0.0110797	-6.14828	8.18072e-10	9.84231e-08	4.42904e-06
pm25_caces_annual	SMOC1	pm25_caces_annual_irnt	-0.0589336	0.009614	-6.12998	9.17522e-10	1.07988e-07	4.96747e-06
pm25_caces_annual	PPP1R18	pm25_caces_annual_irnt	-0.067058	0.0109589	-6.11903	9.82507e-10	1.13176e-07	5.31929e-06
pm25_caces_annual	IL6	pm25_caces_annual_irnt	-0.0649484	0.0107556	-6.03856	1.61928e-09	1.82642e-07	8.7668e-06
pm25_caces_annual	PCSK7	pm25_caces_annual_irnt	-0.0672356	0.0111472	-6.03161	1.69018e-09	1.85381e-07	9.15066e-06
pm25_caces_annual	DEFA1	pm25_caces_annual_irnt	-0.0663916	0.0110111	-6.02952	1.7121e-09	1.85381e-07	9.26933e-06
pm25_caces_annual	MATN3	pm25_caces_annual_irnt	-0.0665137	0.0110372	-6.02631	1.7463e-09	1.85381e-07	9.45445e-06
pm25_caces_annual	PTK7	pm25_caces_annual_irnt	-0.065929	0.0109506	-6.02058	1.80901e-09	1.88346e-07	9.79397e-06
pm25_caces_annual	RNF5	pm25_caces_annual_irnt	-0.0672018	0.0111854	-6.00799	1.95455e-09	1.97944e-07	1.05819e-05
pm25_caces_annual	BGLAP	pm25_caces_annual_irnt	-0.0658877	0.0109697	-6.00635	1.97432e-09	1.97944e-07	1.0689e-05
pm25_caces_annual	ASGR1	pm25_caces_annual_irnt	-0.0640442	0.0107098	-5.97997	2.32065e-09	2.26855e-07	1.2564e-05
pm25_caces_annual	SH2B3	pm25_caces_annual_irnt	-0.06648	0.0111273	-5.97449	2.39956e-09	2.26855e-07	1.29912e-05
pm25_caces_annual	PRSS53	pm25_caces_annual_irnt	0.0657396	0.0110112	5.97024	2.46275e-09	2.26855e-07	1.33333e-05
pm25_caces_annual	HDGF	pm25_caces_annual_irnt	-0.0663752	0.0111178	-5.97018	2.46369e-09	2.26855e-07	1.33384e-05
pm25_caces_annual	SIPA1	pm25_caces_annual_irnt	-0.0666519	0.0111652	-5.96961	2.4722e-09	2.26855e-07	1.33845e-05
pm25_caces_annual	NMNAT1	pm25_caces_annual_irnt	-0.06549	0.0110197	-5.94301	2.90699e-09	2.59958e-07	1.57384e-05
pm25_caces_annual	SLC39A5	pm25_caces_annual_irnt	-0.0630392	0.0106095	-5.94177	2.92897e-09	2.59958e-07	1.58574e-05
pm25_caces_annual	CD14	pm25_caces_annual_irnt	-0.0641153	0.0108261	-5.92227	3.29682e-09	2.87887e-07	1.7849e-05
pm25_caces_annual	QPCT	pm25_caces_annual_irnt	-0.0651695	0.0110193	-5.91412	3.46366e-09	2.97655e-07	1.87522e-05
pm25_caces_annual	TPR	pm25_caces_annual_irnt	-0.0651799	0.0110458	-5.90085	3.75276e-09	3.1746e-07	2.03175e-05
pm25_caces_annual	ANXA11	pm25_caces_annual_irnt	-0.0651553	0.0110741	-5.88359	4.16429e-09	3.46204e-07	2.25455e-05
pm25_caces_annual	NUCB2	pm25_caces_annual_irnt	-0.0640548	0.0108924	-5.88068	4.23789e-09	3.46204e-07	2.29439e-05
pm25_caces_annual	SLITRK2	pm25_caces_annual_irnt	-0.0636015	0.0108187	-5.87887	4.28439e-09	3.46204e-07	2.31957e-05
pm25_caces_annual	DTX3	pm25_caces_annual_irnt	-0.0582807	0.00994921	-5.85783	4.86159e-09	3.87069e-07	2.63207e-05
pm25_caces_annual	CCL24	pm25_caces_annual_irnt	-0.0629869	0.010759	-5.85434	4.96416e-09	3.89507e-07	2.6876e-05
pm25_caces_annual	RAET1L_ULBP2	pm25_caces_annual_irnt	-0.0620888	0.0106481	-5.831	5.70797e-09	4.41471e-07	3.0903e-05
pm25_caces_annual	COLEC11	pm25_caces_annual_irnt	0.0638132	0.0110108	5.79549	7.05178e-09	5.37723e-07	3.81784e-05
pm25_caces_annual	LGALS7	pm25_caces_annual_irnt	-0.0602651	0.0104155	-5.78608	7.45656e-09	5.60692e-07	4.03698e-05
pm25_caces_annual	LMNB2	pm25_caces_annual_irnt	-0.0596563	0.010444	-5.71201	1.15354e-08	8.55515e-07	6.24526e-05
pm25_caces_annual	ICAM4	pm25_caces_annual_irnt	0.0622297	0.0109421	5.68717	1.33376e-08	9.64346e-07	7.22096e-05
pm25_caces_annual	LY75	pm25_caces_annual_irnt	-0.0628519	0.0110521	-5.68689	1.33591e-08	9.64346e-07	7.23259e-05
pm25_caces_annual	ACTA2	pm25_caces_annual_irnt	-0.0482103	0.00851773	-5.66	1.56223e-08	1.11258e-06	8.45791e-05
pm25_caces_annual	ARID1A	pm25_caces_annual_irnt	-0.0626903	0.0110803	-5.65779	1.58235e-08	1.11258e-06	8.56686e-05
pm25_caces_annual	PIK3IP1	pm25_caces_annual_irnt	-0.053941	0.00955143	-5.64742	1.68038e-08	1.16636e-06	9.09759e-05
pm25_caces_annual	BCL2	pm25_caces_annual_irnt	-0.0618445	0.0109799	-5.63251	1.83181e-08	1.25537e-06	9.91744e-05
pm25_caces_annual	HSPB6	pm25_caces_annual_irnt	-0.0513542	0.00915599	-5.6088	2.10023e-08	1.42133e-06	0.000113707
pm25_caces_annual	ENPP1	pm25_caces_annual_irnt	-0.060792	0.0108475	-5.60425	2.15595e-08	1.44103e-06	0.000116723
pm25_caces_annual	TGOLN2	pm25_caces_annual_irnt	-0.0584784	0.0104461	-5.59811	2.23342e-08	1.4746e-06	0.000120918
pm25_caces_annual	EFHD2	pm25_caces_annual_irnt	-0.0612856	0.0110352	-5.55364	2.88092e-08	1.87919e-06	0.000155973
pm25_caces_annual	HEG1	pm25_caces_annual_irnt	0.0596668	0.0107572	5.5467	2.99723e-08	1.93179e-06	0.00016227
pm25_caces_annual	TAF5L	pm25_caces_annual_irnt	0.0619418	0.0111715	5.54461	3.03311e-08	1.93191e-06	0.000164212
pm25_caces_annual	LPO	pm25_caces_annual_irnt	0.0601298	0.0108793	5.52699	3.35275e-08	2.11067e-06	0.000181518
pm25_caces_annual	INPP1	pm25_caces_annual_irnt	-0.0610788	0.0110551	-5.52494	3.39194e-08	2.1108e-06	0.00018364
pm25_caces_annual	LSP1	pm25_caces_annual_irnt	-0.0611776	0.0110821	-5.52039	3.48059e-08	2.14135e-06	0.000188439
pm25_caces_annual	DPY30	pm25_caces_annual_irnt	-0.0604213	0.0110167	-5.48451	4.26342e-08	2.5935e-06	0.000230822
pm25_caces_annual	FBLN2	pm25_caces_annual_irnt	-0.0560549	0.0102584	-5.46431	4.77675e-08	2.86967e-06	0.000258613
pm25_caces_annual	SLAMF7	pm25_caces_annual_irnt	0.0601352	0.0110086	5.46258	4.82341e-08	2.86967e-06	0.00026114
pm25_caces_annual	RNASE6	pm25_caces_annual_irnt	-0.0541952	0.00992856	-5.45852	4.93451e-08	2.90385e-06	0.000267154
pm25_caces_annual	HOOK2	pm25_caces_annual_irnt	-0.060165	0.0110566	-5.44155	5.42671e-08	3.15916e-06	0.000293802
pm25_caces_annual	COL18A1	pm25_caces_annual_irnt	-0.0548766	0.0100893	-5.4391	5.50154e-08	3.16865e-06	0.000297853
pm25_caces_annual	GZMB	pm25_caces_annual_irnt	0.0588127	0.0108556	5.41773	6.19873e-08	3.53262e-06	0.000335599
pm25_caces_annual	SPINK1	pm25_caces_annual_irnt	-0.0553009	0.0102254	-5.40817	6.53751e-08	3.68689e-06	0.000353941
pm25_caces_annual	BACH1	pm25_caces_annual_irnt	-0.0603407	0.0111622	-5.40579	6.62461e-08	3.69749e-06	0.000358656
pm25_caces_annual	RNASE4	pm25_caces_annual_irnt	-0.0548556	0.0101527	-5.40307	6.72583e-08	3.70899e-06	0.000364137
pm25_caces_annual	LILRA6	pm25_caces_annual_irnt	-0.0607922	0.0112545	-5.40156	6.78223e-08	3.70899e-06	0.00036719
pm25_caces_annual	CFHR2	pm25_caces_annual_irnt	-0.0589859	0.0109533	-5.38522	7.42599e-08	4.02043e-06	0.000402043
pm25_caces_annual	IL1RAP	pm25_caces_annual_irnt	-0.0596194	0.0110995	-5.37136	8.01806e-08	4.298e-06	0.000434098
pm25_caces_annual	GPNMB	pm25_caces_annual_irnt	-0.0583044	0.0108714	-5.36312	8.39151e-08	4.45408e-06	0.000454316
pm25_caces_annual	B4GALT1	pm25_caces_annual_irnt	-0.0581129	0.0108753	-5.34357	9.34588e-08	4.91248e-06	0.000505986
pm25_caces_annual	CEP43	pm25_caces_annual_irnt	-0.0595801	0.011156	-5.34064	9.49803e-08	4.94445e-06	0.000514223
pm25_caces_annual	PTX3	pm25_caces_annual_irnt	-0.059199	0.0111043	-5.33116	1.00059e-07	5.11306e-06	0.00054172
pm25_caces_annual	CDH17	pm25_caces_annual_irnt	0.0591269	0.011091	5.33107	1.00108e-07	5.11306e-06	0.000541984
pm25_caces_annual	RELT	pm25_caces_annual_irnt	-0.0522789	0.00983544	-5.31536	1.09109e-07	5.52069e-06	0.000590714
pm25_caces_annual	TNFRSF1A	pm25_caces_annual_irnt	-0.0535249	0.0100948	-5.30223	1.17228e-07	5.87661e-06	0.000634674
pm25_caces_annual	LRRC37A2	pm25_caces_annual_irnt	-0.0588485	0.0111203	-5.292	1.23957e-07	6.15693e-06	0.000671105
pm25_caces_annual	RIPK3	pm25_caces_annual_irnt	-0.058506	0.0111141	-5.26414	1.44237e-07	7.0991e-06	0.000780901
pm25_caces_annual	CST5	pm25_caces_annual_irnt	0.0549972	0.0104632	5.25625	1.50546e-07	7.34287e-06	0.000815058
pm25_caces_annual	BCR	pm25_caces_annual_irnt	-0.0582906	0.011107	-5.24808	1.57346e-07	7.54861e-06	0.000851873
pm25_caces_annual	SIGLEC10	pm25_caces_annual_irnt	-0.056074	0.0106851	-5.24784	1.57553e-07	7.54861e-06	0.000852993
pm25_caces_annual	EFNA1	pm25_caces_annual_irnt	-0.0539481	0.0102892	-5.24317	1.61585e-07	7.66661e-06	0.000874823
pm25_caces_annual	CWC15	pm25_caces_annual_irnt	-0.0577817	0.011028	-5.23956	1.64762e-07	7.66661e-06	0.000892023
pm25_caces_annual	CLMP	pm25_caces_annual_irnt	-0.0516276	0.00985487	-5.23879	1.65449e-07	7.66661e-06	0.000895741
pm25_caces_annual	CD300A	pm25_caces_annual_irnt	-0.0561889	0.0107261	-5.23854	1.6568e-07	7.66661e-06	0.000896993
pm25_caces_annual	TNFRSF4	pm25_caces_annual_irnt	-0.0552254	0.0105947	-5.21256	1.90565e-07	8.74336e-06	0.00103172
pm25_caces_annual	IQCE	pm25_caces_annual_irnt	-0.0582784	0.0111853	-5.21025	1.92945e-07	8.77819e-06	0.00104461
pm25_caces_annual	KAZALD1	pm25_caces_annual_irnt	-0.0571738	0.0109914	-5.20167	2.02041e-07	9.11541e-06	0.00109385
pm25_caces_annual	BSG	pm25_caces_annual_irnt	-0.0548465	0.0105515	-5.19799	2.06077e-07	9.22065e-06	0.0011157
pm25_caces_annual	OSCAR	pm25_caces_annual_irnt	-0.0569455	0.0109714	-5.19037	2.1466e-07	9.45487e-06	0.00116217
pm25_caces_annual	NPDC1	pm25_caces_annual_irnt	-0.0516092	0.00994351	-5.19025	2.14804e-07	9.45487e-06	0.00116295
pm25_caces_annual	PRTN3	pm25_caces_annual_irnt	-0.0578442	0.011156	-5.18504	2.20873e-07	9.64358e-06	0.0011958
pm25_caces_annual	WFIKKN2	pm25_caces_annual_irnt	0.0576126	0.0111158	5.18295	2.23358e-07	9.67409e-06	0.00120926
pm25_caces_annual	ANGPTL4	pm25_caces_annual_irnt	-0.0560196	0.0108335	-5.17094	2.38151e-07	1.01751e-05	0.00128935
pm25_caces_annual	ITIH4	pm25_caces_annual_irnt	-0.0556605	0.010765	-5.17052	2.38684e-07	1.01751e-05	0.00129223
pm25_caces_annual	FRZB	pm25_caces_annual_irnt	-0.0560202	0.0108378	-5.16898	2.40656e-07	1.0179e-05	0.00130291
pm25_caces_annual	TACC3	pm25_caces_annual_irnt	-0.0577089	0.0111739	-5.1646	2.46342e-07	1.03387e-05	0.00133369
pm25_caces_annual	FGR	pm25_caces_annual_irnt	-0.0574734	0.0111445	-5.15712	2.56346e-07	1.06758e-05	0.00138786
pm25_caces_annual	GIMAP8	pm25_caces_annual_irnt	-0.0570947	0.0111094	-5.13933	2.81773e-07	1.15831e-05	0.00152552
pm25_caces_annual	NHLRC3	pm25_caces_annual_irnt	-0.0549598	0.0106949	-5.1389	2.8241e-07	1.15831e-05	0.00152897
pm25_caces_annual	SIGLEC8	pm25_caces_annual_irnt	-0.0547762	0.0107208	-5.10932	3.30252e-07	1.34435e-05	0.00178799
pm25_caces_annual	SBDS	pm25_caces_annual_irnt	-0.0570159	0.0111794	-5.10007	3.46751e-07	1.39938e-05	0.00187731
pm25_caces_annual	PPY	pm25_caces_annual_irnt	-0.0527722	0.0103529	-5.09733	3.51796e-07	1.39938e-05	0.00190462
pm25_caces_annual	FNBP1	pm25_caces_annual_irnt	-0.0561929	0.0110248	-5.09694	3.5251e-07	1.39938e-05	0.00190849
pm25_caces_annual	SPP1	pm25_caces_annual_irnt	-0.0544829	0.0106911	-5.09608	3.5411e-07	1.39938e-05	0.00191715
pm25_caces_annual	CHCHD6	pm25_caces_annual_irnt	-0.0518447	0.0101872	-5.08921	3.6715e-07	1.4404e-05	0.00198775
pm25_caces_annual	CXCL13	pm25_caces_annual_irnt	-0.0566094	0.0111408	-5.08125	3.82828e-07	1.4911e-05	0.00207263
pm25_caces_annual	CANT1	pm25_caces_annual_irnt	-0.0559869	0.0110229	-5.07914	3.87093e-07	1.49694e-05	0.00209572
pm25_caces_annual	C1RL	pm25_caces_annual_irnt	-0.0550814	0.0108801	-5.06256	4.22217e-07	1.62119e-05	0.00228588
pm25_caces_annual	CTSO	pm25_caces_annual_irnt	-0.0554598	0.0109835	-5.04937	4.52355e-07	1.72468e-05	0.00244905
pm25_caces_annual	AHNAK	pm25_caces_annual_irnt	-0.0535213	0.0106103	-5.04429	4.64494e-07	1.75858e-05	0.00251477
pm25_caces_annual	IL6R	pm25_caces_annual_irnt	-0.0556871	0.011054	-5.03774	4.80611e-07	1.80696e-05	0.00260203
pm25_caces_annual	ZBTB17	pm25_caces_annual_irnt	-0.054808	0.0109302	-5.01439	5.42635e-07	2.01562e-05	0.00293783
pm25_caces_annual	SPA17	pm25_caces_annual_irnt	-0.0547722	0.0109237	-5.01406	5.43555e-07	2.01562e-05	0.00294281
pm25_caces_annual	DNAJC6	pm25_caces_annual_irnt	-0.0553974	0.0110576	-5.00988	5.55443e-07	2.0339e-05	0.00300717
pm25_caces_annual	OSBPL2	pm25_caces_annual_irnt	-0.0557843	0.0111353	-5.00969	5.55998e-07	2.0339e-05	0.00301017
pm25_caces_annual	CHGA	pm25_caces_annual_irnt	-0.0494065	0.00987362	-5.00389	5.72955e-07	2.08186e-05	0.00310198
pm25_caces_annual	ADGRD1	pm25_caces_annual_irnt	-0.0522804	0.0104539	-5.00103	5.81509e-07	2.08498e-05	0.00314829
pm25_caces_annual	HMOX2	pm25_caces_annual_irnt	-0.0555778	0.0111133	-5.00102	5.81514e-07	2.08498e-05	0.00314832
pm25_caces_annual	RBFOX3	pm25_caces_annual_irnt	-0.0491781	0.00984297	-4.99627	5.95975e-07	2.12277e-05	0.00322661
pm25_caces_annual	POMC	pm25_caces_annual_irnt	0.0548013	0.0109964	4.98356	6.36379e-07	2.25187e-05	0.00344536
pm25_caces_annual	RARRES2	pm25_caces_annual_irnt	-0.0534279	0.0107307	-4.97899	6.51551e-07	2.29058e-05	0.0035275
pm25_caces_annual	FOXO1	pm25_caces_annual_irnt	-0.0553907	0.0111351	-4.97441	6.67099e-07	2.33011e-05	0.00361167
pm25_caces_annual	CCER2	pm25_caces_annual_irnt	-0.0546086	0.0109851	-4.97114	6.78428e-07	2.35449e-05	0.00367301
pm25_caces_annual	AHNAK2	pm25_caces_annual_irnt	-0.0541524	0.0108974	-4.96931	6.84832e-07	2.36158e-05	0.00370768
pm25_caces_annual	ATP6V1G1	pm25_caces_annual_irnt	-0.0553861	0.011164	-4.96115	7.1418e-07	2.4472e-05	0.00386657
pm25_caces_annual	SEL1L	pm25_caces_annual_irnt	-0.0529266	0.0106893	-4.95136	7.50951e-07	2.55701e-05	0.00406565
pm25_caces_annual	KLRB1	pm25_caces_annual_irnt	-0.053152	0.0107436	-4.94731	7.66709e-07	2.59435e-05	0.00415096
pm25_caces_annual	INPP5D	pm25_caces_annual_irnt	-0.0545886	0.011042	-4.94374	7.80832e-07	2.62573e-05	0.00422743
pm25_caces_annual	SYNM	pm25_caces_annual_irnt	-0.0503263	0.0101837	-4.94186	7.8838e-07	2.63475e-05	0.00426829
pm25_caces_annual	IL16	pm25_caces_annual_irnt	-0.0541628	0.010971	-4.93692	8.08538e-07	2.68554e-05	0.00437743
pm25_caces_annual	APRT	pm25_caces_annual_irnt	-0.0544865	0.0110507	-4.93059	8.35136e-07	2.74394e-05	0.00452143
pm25_caces_annual	ASGR2	pm25_caces_annual_irnt	-0.0542595	0.0110053	-4.93032	8.36259e-07	2.74394e-05	0.00452751
pm25_caces_annual	VSIG10	pm25_caces_annual_irnt	0.0550174	0.011174	4.9237	8.65004e-07	2.82116e-05	0.00468313
pm25_caces_annual	PIBF1	pm25_caces_annual_irnt	-0.0549121	0.0111691	-4.91642	8.97666e-07	2.91016e-05	0.00485996
pm25_caces_annual	GZMH	pm25_caces_annual_irnt	0.0538268	0.0109563	4.91285	9.14152e-07	2.94596e-05	0.00494922
pm25_caces_annual	CALB1	pm25_caces_annual_irnt	-0.0522311	0.0106364	-4.91058	9.24733e-07	2.96243e-05	0.00500651
pm25_caces_annual	TCOF1	pm25_caces_annual_irnt	-0.053062	0.0108084	-4.90933	9.30666e-07	2.9639e-05	0.00503862
pm25_caces_annual	IFT20	pm25_caces_annual_irnt	-0.054773	0.0111596	-4.90814	9.36303e-07	2.96441e-05	0.00506914
pm25_caces_annual	TREH	pm25_caces_annual_irnt	-0.0542195	0.0110553	-4.90437	9.54407e-07	3.00416e-05	0.00516716
pm25_caces_annual	TBC1D13	pm25_caces_annual_irnt	-0.0543679	0.0111534	-4.87454	1.11008e-06	3.45988e-05	0.00600998
pm25_caces_annual	TRIM41	pm25_caces_annual_irnt	-0.0545608	0.0111938	-4.87421	1.11197e-06	3.45988e-05	0.00602019
pm25_caces_annual	CNTRL	pm25_caces_annual_irnt	-0.0540372	0.0111005	-4.868	1.14733e-06	3.54951e-05	0.00621164
pm25_caces_annual	CD99L2	pm25_caces_annual_irnt	-0.0535696	0.0110103	-4.86543	1.16233e-06	3.5755e-05	0.00629288
pm25_caces_annual	NFKB1	pm25_caces_annual_irnt	-0.0539019	0.0110946	-4.85838	1.20438e-06	3.68392e-05	0.00652054
pm25_caces_annual	ELN	pm25_caces_annual_irnt	-0.0387442	0.00797665	-4.8572	1.21151e-06	3.68488e-05	0.00655909
pm25_caces_annual	EGFLAM	pm25_caces_annual_irnt	-0.052724	0.0108881	-4.84237	1.30532e-06	3.94804e-05	0.007067
pm25_caces_annual	TNFRSF10B	pm25_caces_annual_irnt	-0.0437264	0.00905553	-4.82869	1.39797e-06	4.20478e-05	0.0075686
pm25_caces_annual	BLZF1	pm25_caces_annual_irnt	-0.0541062	0.011229	-4.81841	1.47173e-06	4.40218e-05	0.00796795
pm25_caces_annual	C9	pm25_caces_annual_irnt	-0.0534113	0.0111098	-4.80758	1.55354e-06	4.62135e-05	0.00841087
pm25_caces_annual	HS3ST3B1	pm25_caces_annual_irnt	-0.0531018	0.0110573	-4.80241	1.59407e-06	4.716e-05	0.00863027
pm25_caces_annual	FBXO28	pm25_caces_annual_irnt	-0.0532738	0.0110963	-4.80104	1.60501e-06	4.72257e-05	0.00868953
pm25_caces_annual	CSTB	pm25_caces_annual_irnt	-0.0509553	0.0106204	-4.79786	1.63062e-06	4.772e-05	0.0088282
pm25_caces_annual	OPLAH	pm25_caces_annual_irnt	-0.0532912	0.011122	-4.7915	1.68305e-06	4.89893e-05	0.00911201
pm25_caces_annual	RNF149	pm25_caces_annual_irnt	-0.0494738	0.0103292	-4.78972	1.69798e-06	4.91598e-05	0.00919287
pm25_caces_annual	DTX3L	pm25_caces_annual_irnt	-0.0530044	0.0111218	-4.76582	1.91166e-06	5.50519e-05	0.0103497
pm25_caces_annual	NARS1	pm25_caces_annual_irnt	-0.0522121	0.0109809	-4.75483	2.01831e-06	5.78154e-05	0.0109271
pm25_caces_annual	VPS37A	pm25_caces_annual_irnt	-0.0526004	0.0110677	-4.75261	2.04056e-06	5.81453e-05	0.0110476
pm25_caces_annual	NTRK3	pm25_caces_annual_irnt	0.0487273	0.0102561	4.75107	2.0561e-06	5.82813e-05	0.0111317
pm25_caces_annual	PGLYRP1	pm25_caces_annual_irnt	-0.0523898	0.0110517	-4.74044	2.16668e-06	6.0957e-05	0.0117304
pm25_caces_annual	AMN	pm25_caces_annual_irnt	-0.0529149	0.0111638	-4.73985	2.17301e-06	6.0957e-05	0.0117647
pm25_caces_annual	LMNB1	pm25_caces_annual_irnt	-0.0520493	0.0109989	-4.73225	2.25583e-06	6.2954e-05	0.0122131
pm25_caces_annual	BPIFB1	pm25_caces_annual_irnt	0.05104	0.0108148	4.71945	2.40206e-06	6.6691e-05	0.0130047
pm25_caces_annual	BTN3A2	pm25_caces_annual_irnt	-0.0508529	0.0107842	-4.71551	2.4489e-06	6.76445e-05	0.0132583
pm25_caces_annual	RCC1	pm25_caces_annual_irnt	-0.051798	0.0109926	-4.71209	2.49032e-06	6.83618e-05	0.0134826
pm25_caces_annual	TMED8	pm25_caces_annual_irnt	-0.0525181	0.0111473	-4.71128	2.50012e-06	6.83618e-05	0.0135356
pm25_caces_annual	VSIG4	pm25_caces_annual_irnt	-0.0467885	0.00995619	-4.69944	2.64917e-06	7.20734e-05	0.0143426
pm25_caces_annual	CD300E	pm25_caces_annual_irnt	-0.0486912	0.0103714	-4.69474	2.71069e-06	7.33783e-05	0.0146757
pm25_caces_annual	FCGR2B	pm25_caces_annual_irnt	-0.0524539	0.0112192	-4.67538	2.97869e-06	8.0232e-05	0.0161266
pm25_caces_annual	TNFRSF9	pm25_caces_annual_irnt	-0.0483255	0.0103638	-4.66292	3.16448e-06	8.48143e-05	0.0171325
pm25_caces_annual	STAT2	pm25_caces_annual_irnt	-0.0521565	0.0111929	-4.65977	3.21308e-06	8.56927e-05	0.0173956
pm25_caces_annual	EDN1	pm25_caces_annual_irnt	-0.0460692	0.00989582	-4.65542	3.28148e-06	8.70878e-05	0.0177659
pm25_caces_annual	LAIR1	pm25_caces_annual_irnt	-0.04691	0.0100837	-4.65206	3.33535e-06	8.80858e-05	0.0180576
pm25_caces_annual	COCH	pm25_caces_annual_irnt	-0.0503122	0.0108211	-4.64947	3.37735e-06	8.8762e-05	0.018285
pm25_caces_annual	MAST4	pm25_caces_annual_irnt	-0.0522863	0.0112535	-4.64621	3.43095e-06	8.9339e-05	0.0185751
pm25_caces_annual	ACRBP	pm25_caces_annual_irnt	-0.0513849	0.0110597	-4.64613	3.43231e-06	8.9339e-05	0.0185825
pm25_caces_annual	TGFBR2	pm25_caces_annual_irnt	-0.0458647	0.00993619	-4.61592	3.97007e-06	0.000102842	0.0214939
pm25_caces_annual	FYCO1	pm25_caces_annual_irnt	-0.051282	0.0111317	-4.60685	4.14673e-06	0.000106907	0.0224504
pm25_caces_annual	NMT1	pm25_caces_annual_irnt	-0.0513882	0.0111739	-4.59895	4.30686e-06	0.000109758	0.0233173
pm25_caces_annual	JUN	pm25_caces_annual_irnt	-0.0510331	0.0110974	-4.59864	4.31312e-06	0.000109758	0.0233512
pm25_caces_annual	IL1RL1	pm25_caces_annual_irnt	-0.0479817	0.0104344	-4.5984	4.31816e-06	0.000109758	0.0233785
pm25_caces_annual	KLK14	pm25_caces_annual_irnt	0.050229	0.0109466	4.58856	4.52629e-06	0.000114511	0.0245053
pm25_caces_annual	VCAM1	pm25_caces_annual_irnt	-0.0481095	0.0104917	-4.58549	4.59297e-06	0.000115658	0.0248664
pm25_caces_annual	ATXN10	pm25_caces_annual_irnt	-0.0514793	0.0112591	-4.57223	4.89289e-06	0.000122639	0.0264901
pm25_caces_annual	BAP18	pm25_caces_annual_irnt	-0.050295	0.0110202	-4.56388	5.09111e-06	0.00012702	0.0275633
pm25_caces_annual	MAPKAPK2	pm25_caces_annual_irnt	-0.0506068	0.0110912	-4.56277	5.11804e-06	0.000127106	0.0277091
pm25_caces_annual	LACRT	pm25_caces_annual_irnt	0.0493711	0.0108284	4.55943	5.20011e-06	0.000128214	0.0281534
pm25_caces_annual	NT5C1A	pm25_caces_annual_irnt	-0.047304	0.0103783	-4.55799	5.23564e-06	0.000128214	0.0283458
pm25_caces_annual	CTSV	pm25_caces_annual_irnt	0.0430375	0.00944307	4.55758	5.24586e-06	0.000128214	0.0284011
pm25_caces_annual	GCNT1	pm25_caces_annual_irnt	-0.0482932	0.0105973	-4.55712	5.2574e-06	0.000128214	0.0284636
pm25_caces_annual	KITLG	pm25_caces_annual_irnt	0.0488973	0.0107401	4.55277	5.36703e-06	0.000130301	0.0290571
pm25_caces_annual	PRAP1	pm25_caces_annual_irnt	-0.0480682	0.0105916	-4.53832	5.74731e-06	0.000138553	0.0311159
pm25_caces_annual	MGAT2	pm25_caces_annual_irnt	-0.0494136	0.0108949	-4.53547	5.82521e-06	0.000138553	0.0315377
pm25_caces_annual	HSPA2	pm25_caces_annual_irnt	-0.0481059	0.0106069	-4.53536	5.82835e-06	0.000138553	0.0315547
pm25_caces_annual	PINLYP	pm25_caces_annual_irnt	0.0485438	0.0107038	4.53521	5.83224e-06	0.000138553	0.0315757
pm25_caces_annual	DAPK2	pm25_caces_annual_irnt	-0.050234	0.0110767	-4.53512	5.83489e-06	0.000138553	0.0315901
pm25_caces_annual	LEO1	pm25_caces_annual_irnt	-0.0503946	0.0111212	-4.53139	5.93853e-06	0.000140398	0.0321512
pm25_caces_annual	IPCEF1	pm25_caces_annual_irnt	-0.0504178	0.0111343	-4.52817	6.02953e-06	0.00014193	0.0326439
pm25_caces_annual	CFHR4	pm25_caces_annual_irnt	-0.0510826	0.0112895	-4.5248	6.12607e-06	0.000143578	0.0331666
pm25_caces_annual	CLEC4D	pm25_caces_annual_irnt	-0.0498288	0.0110155	-4.52353	6.163e-06	0.000143606	0.0333665
pm25_caces_annual	GFRA1	pm25_caces_annual_irnt	-0.0464815	0.0102768	-4.52294	6.1803e-06	0.000143606	0.0334601
pm25_caces_annual	BAG4	pm25_caces_annual_irnt	-0.0505062	0.0111755	-4.51935	6.2855e-06	0.000145426	0.0340297
pm25_caces_annual	FAM120B	pm25_caces_annual_irnt	-0.0502213	0.0111399	-4.50825	6.62289e-06	0.00015258	0.0358563
pm25_caces_annual	CYLD	pm25_caces_annual_irnt	-0.0504202	0.0111903	-4.50569	6.70293e-06	0.000153667	0.0362897
pm25_caces_annual	RFC4	pm25_caces_annual_irnt	-0.0502671	0.0111595	-4.50444	6.74251e-06	0.000153667	0.0365039
pm25_caces_annual	COL24A1	pm25_caces_annual_irnt	-0.0498955	0.011078	-4.50404	6.7552e-06	0.000153667	0.0365726
pm25_caces_annual	SCG2	pm25_caces_annual_irnt	-0.0477766	0.0106182	-4.49951	6.90031e-06	0.000156311	0.0373583
pm25_caces_annual	COMMD9	pm25_caces_annual_irnt	-0.0492322	0.0109456	-4.49791	6.95225e-06	0.000156831	0.0376395
pm25_caces_annual	GPRIN3	pm25_caces_annual_irnt	-0.0491616	0.0109612	-4.48506	7.38384e-06	0.000165876	0.0399761
pm25_caces_annual	TCHP	pm25_caces_annual_irnt	-0.0502567	0.0112163	-4.48068	7.53634e-06	0.000168602	0.0408017
pm25_caces_annual	IKBKG	pm25_caces_annual_irnt	-0.049946	0.0111564	-4.47688	7.67146e-06	0.000170919	0.0415333
pm25_caces_annual	CCL2	pm25_caces_annual_irnt	-0.0472685	0.0105615	-4.47557	7.71861e-06	0.000171264	0.0417885
pm25_caces_annual	RNASET2	pm25_caces_annual_irnt	-0.0478635	0.0107062	-4.47062	7.89914e-06	0.000174555	0.042766
pm25_caces_annual	CEACAM8	pm25_caces_annual_irnt	-0.0489357	0.0109484	-4.46968	7.93377e-06	0.000174607	0.0429534
pm25_caces_annual	DAB2	pm25_caces_annual_irnt	-0.050013	0.0111974	-4.46647	8.05331e-06	0.000176521	0.0436006
pm25_caces_annual	PILRB	pm25_caces_annual_irnt	-0.047061	0.0105431	-4.46367	8.15931e-06	0.000178028	0.0441745
pm25_caces_annual	TIMP1	pm25_caces_annual_irnt	-0.0464067	0.0103983	-4.46292	8.18784e-06	0.000178028	0.044329
pm25_caces_annual	LUC7L3	pm25_caces_annual_irnt	-0.0487464	0.0109366	-4.45718	8.4093e-06	0.000182112	0.045528
pm25_caces_annual	IFNAR2	pm25_caces_annual_irnt	-0.0455077	0.0102204	-4.45263	8.58944e-06	0.000185272	0.0465032
pm25_caces_annual	AFAP1L1	pm25_caces_annual_irnt	-0.0450923	0.0101316	-4.45066	8.66812e-06	0.00018531	0.0469292
pm25_caces_annual	CCL28	pm25_caces_annual_irnt	0.0494468	0.0111105	4.45045	8.67667e-06	0.00018531	0.0469755
pm25_caces_annual	CTSW	pm25_caces_annual_irnt	-0.0496012	0.0111463	-4.45002	8.69388e-06	0.00018531	0.0470687
pm25_caces_annual	CD8A	pm25_caces_annual_irnt	-0.0490497	0.0110361	-4.44449	8.92035e-06	0.000189391	0.0482948
pm25_caces_annual	GPIHBP1	pm25_caces_annual_irnt	-0.047732	0.0107444	-4.44249	9.00312e-06	0.000190402	0.0487429
pm25_pred_mean30	SKAP1	pm25_pred_mean30_irnt	-0.0887769	0.011363	-7.81283	6.38462e-15	3.45663e-11	3.45663e-11
pm25_pred_mean30	IVL	pm25_pred_mean30_irnt	-0.0856602	0.0112298	-7.62796	2.6908e-14	7.284e-11	1.4568e-10
pm25_pred_mean30	LRG1	pm25_pred_mean30_irnt	-0.0852959	0.011616	-7.343	2.31743e-13	4.1822e-10	1.25466e-09
pm25_pred_mean30	DNER	pm25_pred_mean30_irnt	0.0835148	0.0116842	7.14766	9.69248e-13	1.31188e-09	5.24751e-09
pm25_pred_mean30	FCHO1	pm25_pred_mean30_irnt	0.0837973	0.0118308	7.08295	1.54447e-12	1.67236e-09	8.36179e-09
pm25_pred_mean30	SIT1	pm25_pred_mean30_irnt	-0.0789204	0.0116093	-6.79805	1.14516e-11	1.03332e-08	6.19991e-08
pm25_pred_mean30	ABLIM1	pm25_pred_mean30_irnt	-0.081412	0.0121665	-6.69151	2.37435e-11	1.73656e-08	1.28547e-07
pm25_pred_mean30	IL1B	pm25_pred_mean30_irnt	0.078411	0.011738	6.68007	2.56602e-11	1.73656e-08	1.38925e-07
pm25_pred_mean30	CPPED1	pm25_pred_mean30_irnt	0.0758802	0.011814	6.42292	1.42175e-10	7.52237e-08	7.69736e-07
pm25_pred_mean30	GZMB	pm25_pred_mean30_irnt	0.0748888	0.0116683	6.41815	1.46673e-10	7.52237e-08	7.9409e-07
pm25_pred_mean30	GZMH	pm25_pred_mean30_irnt	0.0754175	0.0117867	6.39853	1.66689e-10	7.52237e-08	9.02454e-07
pm25_pred_mean30	CLC	pm25_pred_mean30_irnt	0.0737436	0.0115252	6.39849	1.66731e-10	7.52237e-08	9.02684e-07
pm25_pred_mean30	SPINK1	pm25_pred_mean30_irnt	-0.0695976	0.0110471	-6.30007	3.14992e-10	1.31182e-07	1.70536e-06
pm25_pred_mean30	CD300LF	pm25_pred_mean30_irnt	-0.071191	0.0117249	-6.07179	1.32907e-09	5.13972e-07	7.19561e-06
pm25_pred_mean30	LPO	pm25_pred_mean30_irnt	0.072159	0.0119269	6.05012	1.51969e-09	5.48505e-07	8.22758e-06
pm25_pred_mean30	S100A11	pm25_pred_mean30_irnt	0.0710923	0.0118483	6.00019	2.06624e-09	6.57361e-07	1.11866e-05
pm25_pred_mean30	LGALS7	pm25_pred_mean30_irnt	-0.067844	0.0113194	-5.99361	2.15122e-09	6.57361e-07	1.16467e-05
pm25_pred_mean30	EVL	pm25_pred_mean30_irnt	-0.0690092	0.0115317	-5.98431	2.27703e-09	6.57361e-07	1.23278e-05
pm25_pred_mean30	PYY	pm25_pred_mean30_irnt	-0.0683913	0.0114385	-5.97903	2.3518e-09	6.57361e-07	1.27327e-05
pm25_pred_mean30	F12	pm25_pred_mean30_irnt	-0.0716741	0.0119981	-5.97378	2.42837e-09	6.57361e-07	1.31472e-05
pm25_pred_mean30	FUT3_FUT5	pm25_pred_mean30_irnt	-0.0681472	0.0114897	-5.93117	3.14675e-09	8.11261e-07	1.70365e-05
pm25_pred_mean30	PRG2	pm25_pred_mean30_irnt	-0.0716191	0.0121102	-5.91397	3.49202e-09	8.59354e-07	1.89058e-05
pm25_pred_mean30	BGLAP	pm25_pred_mean30_irnt	-0.0706693	0.0119896	-5.89423	3.93395e-09	9.26018e-07	2.12984e-05
pm25_pred_mean30	CTSS	pm25_pred_mean30_irnt	0.06821	0.0117375	5.8113	6.46295e-09	1.45793e-06	3.49904e-05
pm25_pred_mean30	AMY1_AMY2	pm25_pred_mean30_irnt	0.0684993	0.0119427	5.73564	1.01073e-08	2.15563e-06	5.47207e-05
pm25_pred_mean30	SLAMF7	pm25_pred_mean30_irnt	0.068061	0.0118748	5.73156	1.03521e-08	2.15563e-06	5.60465e-05
pm25_pred_mean30	ENPP1	pm25_pred_mean30_irnt	-0.0680828	0.011924	-5.70971	1.17665e-08	2.35939e-06	6.37036e-05
pm25_pred_mean30	CLMP	pm25_pred_mean30_irnt	-0.0608314	0.0107166	-5.67637	1.42924e-08	2.76354e-06	7.7379e-05
pm25_pred_mean30	IDO1	pm25_pred_mean30_irnt	0.0650011	0.0117163	5.54793	2.99312e-08	5.58784e-06	0.000162047
pm25_pred_mean30	LCK	pm25_pred_mean30_irnt	-0.0636334	0.0114837	-5.54121	3.10992e-08	5.61237e-06	0.000168371
pm25_pred_mean30	CASP1	pm25_pred_mean30_irnt	0.0647016	0.011712	5.52437	3.42189e-08	5.97616e-06	0.000185261
pm25_pred_mean30	ELN	pm25_pred_mean30_irnt	-0.0478693	0.0086849	-5.51179	3.67474e-08	6.21721e-06	0.000198951
pm25_pred_mean30	ITGAM	pm25_pred_mean30_irnt	0.0651645	0.0119798	5.43954	5.51711e-08	9.05141e-06	0.000298697
pm25_pred_mean30	ACTA2	pm25_pred_mean30_irnt	-0.0500498	0.0092201	-5.42834	5.87307e-08	9.35201e-06	0.000317968
pm25_pred_mean30	DTX3	pm25_pred_mean30_irnt	-0.0578772	0.0106898	-5.41423	6.35351e-08	9.58671e-06	0.000343979
pm25_pred_mean30	EFNA1	pm25_pred_mean30_irnt	-0.0605317	0.0111813	-5.41364	6.37462e-08	9.58671e-06	0.000345122
pm25_pred_mean30	CCL23	pm25_pred_mean30_irnt	-0.0623688	0.0116001	-5.37656	7.83001e-08	1.14572e-05	0.000423917
pm25_pred_mean30	KLRB1	pm25_pred_mean30_irnt	-0.0630233	0.0118045	-5.33892	9.63515e-08	1.37276e-05	0.000521647
pm25_pred_mean30	C1QA	pm25_pred_mean30_irnt	-0.0616745	0.0115768	-5.32742	1.02631e-07	1.42472e-05	0.000555643
pm25_pred_mean30	SCG2	pm25_pred_mean30_irnt	-0.0612579	0.0115519	-5.30283	1.17404e-07	1.58906e-05	0.000635625
pm25_pred_mean30	CFHR2	pm25_pred_mean30_irnt	-0.0627262	0.0118699	-5.28449	1.29743e-07	1.69146e-05	0.000702431
pm25_pred_mean30	PIK3IP1	pm25_pred_mean30_irnt	-0.0551802	0.010446	-5.28242	1.31218e-07	1.69146e-05	0.000710414
pm25_pred_mean30	MATN3	pm25_pred_mean30_irnt	-0.063586	0.0120529	-5.27559	1.36176e-07	1.71455e-05	0.000737257
pm25_pred_mean30	GM2A	pm25_pred_mean30_irnt	-0.0572885	0.0109248	-5.24389	1.61697e-07	1.98961e-05	0.000875427
pm25_pred_mean30	SLC40A1	pm25_pred_mean30_irnt	0.0613816	0.0118322	5.18767	2.18744e-07	2.63174e-05	0.00118428
pm25_pred_mean30	ADM	pm25_pred_mean30_irnt	-0.0539148	0.0104098	-5.17923	2.28832e-07	2.69326e-05	0.0012389
pm25_pred_mean30	CDH3	pm25_pred_mean30_irnt	-0.0619807	0.0120596	-5.13952	2.82681e-07	3.25625e-05	0.00153044
pm25_pred_mean30	TYRP1	pm25_pred_mean30_irnt	-0.0603244	0.0117664	-5.12685	3.02298e-07	3.39951e-05	0.00163664
pm25_pred_mean30	COL18A1	pm25_pred_mean30_irnt	-0.0564773	0.0110232	-5.12351	3.07676e-07	3.39951e-05	0.00166576
pm25_pred_mean30	NCR1	pm25_pred_mean30_irnt	-0.060303	0.0117882	-5.11555	3.20902e-07	3.47473e-05	0.00173736
pm25_pred_mean30	EGFLAM	pm25_pred_mean30_irnt	-0.0600188	0.0117479	-5.10891	3.3233e-07	3.52791e-05	0.00179923
pm25_pred_mean30	PCSK7	pm25_pred_mean30_irnt	-0.0616732	0.0121082	-5.09349	3.60435e-07	3.75269e-05	0.0019514
pm25_pred_mean30	LILRB5	pm25_pred_mean30_irnt	0.0612822	0.0120629	5.08023	3.86436e-07	3.88227e-05	0.00209216
pm25_pred_mean30	CCL2	pm25_pred_mean30_irnt	-0.0589352	0.0116018	-5.07984	3.87223e-07	3.88227e-05	0.00209643
pm25_pred_mean30	CD160	pm25_pred_mean30_irnt	-0.0596556	0.0117954	-5.05753	4.35196e-07	4.23138e-05	0.00235615
pm25_pred_mean30	CHGA	pm25_pred_mean30_irnt	-0.0540214	0.010685	-5.05583	4.39077e-07	4.23138e-05	0.00237716
pm25_pred_mean30	RPH3A	pm25_pred_mean30_irnt	0.0600641	0.0118867	5.05305	4.45491e-07	4.23138e-05	0.00241189
pm25_pred_mean30	TGOLN2	pm25_pred_mean30_irnt	-0.0572391	0.0113394	-5.0478	4.57859e-07	4.27388e-05	0.00247885
pm25_pred_mean30	ASGR2	pm25_pred_mean30_irnt	-0.0603333	0.0119868	-5.03331	4.93758e-07	4.53086e-05	0.00267321
pm25_pred_mean30	GFRA1	pm25_pred_mean30_irnt	-0.0558955	0.0111575	-5.0097	5.58112e-07	5.03603e-05	0.00302162
pm25_pred_mean30	TREML2	pm25_pred_mean30_irnt	-0.0591319	0.0118675	-4.98268	6.41687e-07	5.69524e-05	0.00347409
pm25_pred_mean30	GOLGA2	pm25_pred_mean30_irnt	0.0593489	0.0120006	4.94549	7.76676e-07	6.78214e-05	0.00420493
pm25_pred_mean30	CTSH	pm25_pred_mean30_irnt	0.0585891	0.0118711	4.93545	8.17602e-07	7.02619e-05	0.0044265
pm25_pred_mean30	BSG	pm25_pred_mean30_irnt	-0.0566838	0.0114945	-4.9314	8.34657e-07	7.06068e-05	0.00451883
pm25_pred_mean30	LMOD1	pm25_pred_mean30_irnt	-0.0457059	0.00929968	-4.91478	9.08424e-07	7.56648e-05	0.00491821
pm25_pred_mean30	FUCA1	pm25_pred_mean30_irnt	0.0590433	0.0120337	4.9065	9.47482e-07	7.77222e-05	0.00512967
pm25_pred_mean30	CCER2	pm25_pred_mean30_irnt	-0.0584311	0.0119358	-4.89547	1.00204e-06	8.09709e-05	0.00542505
pm25_pred_mean30	DEFA1	pm25_pred_mean30_irnt	-0.0576247	0.0118633	-4.8574	1.21445e-06	9.64741e-05	0.00657501
pm25_pred_mean30	SIGLEC5	pm25_pred_mean30_irnt	-0.0578767	0.0119212	-4.85494	1.22954e-06	9.64741e-05	0.00665671
pm25_pred_mean30	PARP1	pm25_pred_mean30_irnt	0.0569546	0.0117469	4.84848	1.27012e-06	9.77927e-05	0.00687641
pm25_pred_mean30	TNC	pm25_pred_mean30_irnt	-0.0590952	0.0121932	-4.84656	1.28247e-06	9.77927e-05	0.00694328
pm25_pred_mean30	MSTN	pm25_pred_mean30_irnt	0.0519975	0.0107363	4.84317	1.30448e-06	9.80895e-05	0.00706245
pm25_pred_mean30	ANGPTL1	pm25_pred_mean30_irnt	-0.0572244	0.0118314	-4.83667	1.34769e-06	9.99509e-05	0.00729642
pm25_pred_mean30	CRISP3	pm25_pred_mean30_irnt	-0.0568622	0.0119606	-4.75415	2.03148e-06	0.000148628	0.0109984
pm25_pred_mean30	TREH	pm25_pred_mean30_irnt	-0.0565029	0.0119016	-4.7475	2.09914e-06	0.00015153	0.0113647
pm25_pred_mean30	L1CAM	pm25_pred_mean30_irnt	0.0553242	0.0116839	4.73506	2.23171e-06	0.00015898	0.0120825
pm25_pred_mean30	AHNAK2	pm25_pred_mean30_irnt	-0.0556361	0.0117741	-4.72528	2.34145e-06	0.000164174	0.0126766
pm25_pred_mean30	RNASE6	pm25_pred_mean30_irnt	-0.0506757	0.0107291	-4.72322	2.36527e-06	0.000164174	0.0128056
pm25_pred_mean30	AMN	pm25_pred_mean30_irnt	-0.0568547	0.0120571	-4.71545	2.45702e-06	0.000168384	0.0133023
pm25_pred_mean30	RNASE4	pm25_pred_mean30_irnt	-0.051786	0.011005	-4.70568	2.57741e-06	0.000174426	0.0139541
pm25_pred_mean30	CD302	pm25_pred_mean30_irnt	-0.0504646	0.0107549	-4.69225	2.75193e-06	0.000183938	0.014899
pm25_pred_mean30	LMNB2	pm25_pred_mean30_irnt	-0.0531306	0.0113324	-4.68838	2.80434e-06	0.000185155	0.0151827
pm25_pred_mean30	SHISA5	pm25_pred_mean30_irnt	-0.0488447	0.0104361	-4.68036	2.91599e-06	0.000190207	0.0157872
pm25_pred_mean30	SH2B3	pm25_pred_mean30_irnt	-0.0562983	0.012036	-4.6775	2.95678e-06	0.000190571	0.016008
pm25_pred_mean30	TNFRSF9	pm25_pred_mean30_irnt	-0.0524828	0.0112828	-4.65157	3.35287e-06	0.000213558	0.0181524
pm25_pred_mean30	ICAM5	pm25_pred_mean30_irnt	-0.0559345	0.0120456	-4.64357	3.48496e-06	0.000219391	0.0188676
pm25_pred_mean30	LRIG1	pm25_pred_mean30_irnt	-0.0546802	0.0118792	-4.60302	4.23535e-06	0.000263565	0.0229302
pm25_pred_mean30	CD200R1	pm25_pred_mean30_irnt	0.054755	0.0119467	4.58329	4.65426e-06	0.000283805	0.0251981
pm25_pred_mean30	CHCHD6	pm25_pred_mean30_irnt	-0.0506627	0.011055	-4.58279	4.66543e-06	0.000283805	0.0252586
pm25_pred_mean30	RAET1L_ULBP2	pm25_pred_mean30_irnt	-0.0530908	0.0116506	-4.55691	5.2767e-06	0.000317423	0.0285681
pm25_pred_mean30	HOOK2	pm25_pred_mean30_irnt	-0.0535764	0.011795	-4.54231	5.65452e-06	0.000336413	0.0306136
pm25_pred_mean30	IL18	pm25_pred_mean30_irnt	0.052962	0.0116756	4.53614	5.82198e-06	0.000342611	0.0315202
pm25_pred_mean30	TCN1	pm25_pred_mean30_irnt	0.0542894	0.0120083	4.52098	6.25363e-06	0.000364055	0.0338571
pm25_pred_mean30	TDGF1	pm25_pred_mean30_irnt	-0.0544965	0.0120652	-4.51681	6.37755e-06	0.00036732	0.034528
pm25_pred_mean30	HSPB6	pm25_pred_mean30_irnt	-0.0444495	0.0098473	-4.51388	6.46619e-06	0.000368505	0.035008
pm25_pred_mean30	GCFC2	pm25_pred_mean30_irnt	0.0535564	0.0118901	4.50429	6.76422e-06	0.000381474	0.0366215
pm25_pred_mean30	ANGPTL4	pm25_pred_mean30_irnt	-0.0532144	0.0118485	-4.49124	7.19111e-06	0.000401368	0.0389327
pm25_pred_mean30	IL2RA	pm25_pred_mean30_irnt	-0.0528763	0.0118006	-4.48082	7.55022e-06	0.000417111	0.0408769
pm25_pred_mean30	CSF1	pm25_pred_mean30_irnt	-0.053231	0.0119178	-4.46652	8.07124e-06	0.00044119	0.0436977
pm25_pred_mean30	QPCT	pm25_pred_mean30_irnt	-0.0534487	0.011972	-4.46446	8.14906e-06	0.00044119	0.044119
pm25_pred_mean30	CKB	pm25_pred_mean30_irnt	-0.048142	0.0108149	-4.45145	8.65751e-06	0.000464077	0.0468718
pm25_pred_mean30	CCL24	pm25_pred_mean30_irnt	-0.0519736	0.0116824	-4.44889	8.76091e-06	0.000465015	0.0474316
pm25_pred_mean365	CCL23	pm25_pred_mean365_irnt	-0.125216	0.0106677	-11.7379	1.44444e-31	7.82022e-28	7.82022e-28
pm25_pred_mean365	LRG1	pm25_pred_mean365_irnt	-0.109977	0.0107266	-10.2528	1.6081e-24	4.35312e-21	8.70625e-21
pm25_pred_mean365	DNER	pm25_pred_mean365_irnt	0.099756	0.0107414	9.28707	1.99015e-20	3.59156e-17	1.07747e-16
pm25_pred_mean365	IVL	pm25_pred_mean365_irnt	-0.0919993	0.0104565	-8.79826	1.66931e-18	2.25942e-15	9.03766e-15
pm25_pred_mean365	CD300LF	pm25_pred_mean365_irnt	-0.0910402	0.0106975	-8.51043	2.03539e-17	2.20392e-14	1.10196e-13
pm25_pred_mean365	ADM	pm25_pred_mean365_irnt	-0.0797758	0.00956896	-8.33694	8.84361e-17	7.97988e-14	4.78793e-13
pm25_pred_mean365	SMOC1	pm25_pred_mean365_irnt	-0.0803925	0.00967814	-8.3066	1.13994e-16	8.81659e-14	6.17161e-13
pm25_pred_mean365	C1QA	pm25_pred_mean365_irnt	-0.0862609	0.0107401	-8.0317	1.09275e-15	7.39516e-13	5.91613e-12
pm25_pred_mean365	MATN3	pm25_pred_mean365_irnt	-0.0878137	0.0110862	-7.92103	2.65947e-15	1.59982e-12	1.43984e-11
pm25_pred_mean365	PRG2	pm25_pred_mean365_irnt	-0.0872733	0.0110716	-7.88261	3.61158e-15	1.95531e-12	1.95531e-11
pm25_pred_mean365	SERPINA3	pm25_pred_mean365_irnt	-0.0869551	0.0110573	-7.86405	4.18459e-15	2.05958e-12	2.26554e-11
pm25_pred_mean365	IL2RA	pm25_pred_mean365_irnt	-0.08464	0.0108933	-7.76992	8.78857e-15	3.66824e-12	4.75813e-11
pm25_pred_mean365	ORM1	pm25_pred_mean365_irnt	-0.0863657	0.0111158	-7.76964	8.80811e-15	3.66824e-12	4.76871e-11
pm25_pred_mean365	CSF1	pm25_pred_mean365_irnt	-0.0846228	0.0109692	-7.71456	1.35438e-14	5.23758e-12	7.33261e-11
pm25_pred_mean365	GM2A	pm25_pred_mean365_irnt	-0.0777405	0.0101012	-7.69617	1.56256e-14	5.6398e-12	8.4597e-11
pm25_pred_mean365	AMY1_AMY2	pm25_pred_mean365_irnt	0.0844354	0.0110338	7.65242	2.19286e-14	7.42008e-12	1.18721e-10
pm25_pred_mean365	DEFA1	pm25_pred_mean365_irnt	-0.0841275	0.0110365	-7.62268	2.75792e-14	8.78318e-12	1.49314e-10
pm25_pred_mean365	EFNA1	pm25_pred_mean365_irnt	-0.0784326	0.010301	-7.61409	2.94631e-14	8.86184e-12	1.59513e-10
pm25_pred_mean365	SPP1	pm25_pred_mean365_irnt	-0.0813849	0.0107129	-7.5969	3.36221e-14	9.58052e-12	1.8203e-10
pm25_pred_mean365	SIGLEC5	pm25_pred_mean365_irnt	-0.0839026	0.0110845	-7.56934	4.15207e-14	1.12397e-11	2.24793e-10
pm25_pred_mean365	BPIFA2	pm25_pred_mean365_irnt	0.0839677	0.0111144	7.55485	4.63792e-14	1.1957e-11	2.51097e-10
pm25_pred_mean365	PYY	pm25_pred_mean365_irnt	-0.0801933	0.0106622	-7.52126	5.9896e-14	1.47399e-11	3.24277e-10
pm25_pred_mean365	CD14	pm25_pred_mean365_irnt	-0.0814306	0.0108554	-7.50138	6.96506e-14	1.63951e-11	3.77088e-10
pm25_pred_mean365	RNASE6	pm25_pred_mean365_irnt	-0.0745973	0.00997137	-7.48115	8.11799e-14	1.83128e-11	4.39508e-10
pm25_pred_mean365	MAD1L1	pm25_pred_mean365_irnt	-0.080926	0.0108924	-7.42956	1.19744e-13	2.53346e-11	6.48294e-10
pm25_pred_mean365	RAET1L_ULBP2	pm25_pred_mean365_irnt	-0.0795794	0.0107142	-7.42744	1.21666e-13	2.53346e-11	6.58699e-10
pm25_pred_mean365	ASGR1	pm25_pred_mean365_irnt	-0.0791456	0.0107119	-7.38857	1.62772e-13	3.26387e-11	8.81246e-10
pm25_pred_mean365	ACTA2	pm25_pred_mean365_irnt	-0.0625991	0.00849588	-7.36817	1.89531e-13	3.66471e-11	1.02612e-09
pm25_pred_mean365	FCN1	pm25_pred_mean365_irnt	-0.0823001	0.0111817	-7.36023	2.01081e-13	3.75396e-11	1.08865e-09
pm25_pred_mean365	TNFRSF1A	pm25_pred_mean365_irnt	-0.0741714	0.0101255	-7.32524	2.60747e-13	4.70561e-11	1.41168e-09
pm25_pred_mean365	CD302	pm25_pred_mean365_irnt	-0.0723593	0.00990405	-7.30603	3.00567e-13	5.24926e-11	1.62727e-09
pm25_pred_mean365	LMNB2	pm25_pred_mean365_irnt	-0.0764188	0.0104708	-7.29824	3.1837e-13	5.36223e-11	1.72366e-09
pm25_pred_mean365	NUCB2	pm25_pred_mean365_irnt	-0.0795876	0.0109104	-7.29468	3.26844e-13	5.36223e-11	1.76953e-09
pm25_pred_mean365	SLC39A5	pm25_pred_mean365_irnt	-0.0767228	0.010643	-7.20874	6.14127e-13	9.77906e-11	3.32488e-09
pm25_pred_mean365	FUT3_FUT5	pm25_pred_mean365_irnt	-0.0765422	0.0106407	-7.19332	6.87187e-13	1.06298e-10	3.72043e-09
pm25_pred_mean365	ANGPTL1	pm25_pred_mean365_irnt	-0.0780918	0.0109184	-7.1523	9.25618e-13	1.39203e-10	5.01129e-09
pm25_pred_mean365	RNASE4	pm25_pred_mean365_irnt	-0.0725628	0.0101907	-7.12053	1.16459e-12	1.70408e-10	6.30508e-09
pm25_pred_mean365	CHCHD6	pm25_pred_mean365_irnt	-0.0725117	0.0102203	-7.0949	1.40058e-12	1.99546e-10	7.58275e-09
pm25_pred_mean365	IL6	pm25_pred_mean365_irnt	-0.0761596	0.0107809	-7.06428	1.74447e-12	2.42168e-10	9.44454e-09
pm25_pred_mean365	BSG	pm25_pred_mean365_irnt	-0.0747553	0.0106056	-7.04869	1.95024e-12	2.63965e-10	1.05586e-08
pm25_pred_mean365	PIK3IP1	pm25_pred_mean365_irnt	-0.0670772	0.00960472	-6.98377	3.09449e-12	4.08624e-10	1.67536e-08
pm25_pred_mean365	PTX3	pm25_pred_mean365_irnt	-0.0776692	0.0111326	-6.97673	3.25257e-12	4.19271e-10	1.76094e-08
pm25_pred_mean365	ANGPTL4	pm25_pred_mean365_irnt	-0.0752564	0.0108565	-6.9319	4.46185e-12	5.61779e-10	2.41565e-08
pm25_pred_mean365	SIGLEC8	pm25_pred_mean365_irnt	-0.0746481	0.0107839	-6.92217	4.77741e-12	5.87839e-10	2.58649e-08
pm25_pred_mean365	TREML2	pm25_pred_mean365_irnt	-0.0752251	0.0109108	-6.89457	5.79692e-12	6.97433e-10	3.13845e-08
pm25_pred_mean365	CLEC4D	pm25_pred_mean365_irnt	-0.0759259	0.0110286	-6.88444	6.22208e-12	7.32312e-10	3.36864e-08
pm25_pred_mean365	VSIG4	pm25_pred_mean365_irnt	-0.0685478	0.00996638	-6.8779	6.51282e-12	7.50221e-10	3.52604e-08
pm25_pred_mean365	AFAP1	pm25_pred_mean365_irnt	-0.0767238	0.0111979	-6.85162	7.82141e-12	8.8219e-10	4.23451e-08
pm25_pred_mean365	SPINK1	pm25_pred_mean365_irnt	-0.0699801	0.0102218	-6.84613	8.12523e-12	8.97755e-10	4.399e-08
pm25_pred_mean365	BPI	pm25_pred_mean365_irnt	-0.0762502	0.0111462	-6.8409	8.42594e-12	9.12361e-10	4.56181e-08
pm25_pred_mean365	EDN1	pm25_pred_mean365_irnt	-0.0677366	0.00992753	-6.82311	9.53228e-12	1.01192e-09	5.16078e-08
pm25_pred_mean365	NCR1	pm25_pred_mean365_irnt	-0.0740397	0.0108591	-6.81823	9.8599e-12	1.02657e-09	5.33815e-08
pm25_pred_mean365	TNFRSF10B	pm25_pred_mean365_irnt	-0.0619159	0.00909717	-6.80606	1.07256e-11	1.09563e-09	5.80685e-08
pm25_pred_mean365	B4GALT1	pm25_pred_mean365_irnt	-0.0739473	0.0108815	-6.79567	1.15229e-11	1.14878e-09	6.23849e-08
pm25_pred_mean365	CDH17	pm25_pred_mean365_irnt	0.07554	0.0111189	6.79383	1.16703e-11	1.14878e-09	6.31831e-08
pm25_pred_mean365	ABLIM1	pm25_pred_mean365_irnt	-0.0762113	0.0112461	-6.77669	1.31327e-11	1.26965e-09	7.11002e-08
pm25_pred_mean365	RBFOX3	pm25_pred_mean365_irnt	-0.0666936	0.00985374	-6.76836	1.3907e-11	1.32092e-09	7.52923e-08
pm25_pred_mean365	ITIH4	pm25_pred_mean365_irnt	-0.0728742	0.0108155	-6.73793	1.71335e-11	1.59932e-09	9.27607e-08
pm25_pred_mean365	IL1RL1	pm25_pred_mean365_irnt	-0.069837	0.0104612	-6.67583	2.61577e-11	2.4003e-09	1.41618e-07
pm25_pred_mean365	TIMP1	pm25_pred_mean365_irnt	-0.0695919	0.010459	-6.65377	3.03724e-11	2.7406e-09	1.64436e-07
pm25_pred_mean365	FUCA1	pm25_pred_mean365_irnt	0.0738211	0.0111045	6.64787	3.1609e-11	2.80543e-09	1.71131e-07
pm25_pred_mean365	RELT	pm25_pred_mean365_irnt	-0.0654949	0.00989088	-6.62174	3.76994e-11	3.29201e-09	2.04105e-07
pm25_pred_mean365	TDGF1	pm25_pred_mean365_irnt	-0.0743531	0.0112364	-6.61717	3.8877e-11	3.34095e-09	2.1048e-07
pm25_pred_mean365	SEMA3F	pm25_pred_mean365_irnt	-0.0713457	0.0107875	-6.61373	3.97875e-11	3.36578e-09	2.1541e-07
pm25_pred_mean365	LRIG1	pm25_pred_mean365_irnt	-0.0731929	0.0111166	-6.58409	4.8539e-11	4.04292e-09	2.6279e-07
pm25_pred_mean365	SHISA5	pm25_pred_mean365_irnt	-0.0631955	0.00965128	-6.54789	6.18127e-11	5.07052e-09	3.34654e-07
pm25_pred_mean365	PRTN3	pm25_pred_mean365_irnt	-0.0727785	0.0111732	-6.51364	7.76038e-11	6.27085e-09	4.20147e-07
pm25_pred_mean365	CDH3	pm25_pred_mean365_irnt	-0.0722048	0.0111288	-6.48811	9.18836e-11	7.31556e-09	4.97458e-07
pm25_pred_mean365	CCL14	pm25_pred_mean365_irnt	-0.070595	0.0108848	-6.48563	9.34022e-11	7.32869e-09	5.05679e-07
pm25_pred_mean365	PTK7	pm25_pred_mean365_irnt	-0.0711598	0.0109942	-6.4725	1.01848e-10	7.87719e-09	5.51403e-07
pm25_pred_mean365	CCL2	pm25_pred_mean365_irnt	-0.0688101	0.0106439	-6.46477	1.0716e-10	8.17134e-09	5.80165e-07
pm25_pred_mean365	ASGR2	pm25_pred_mean365_irnt	-0.0711995	0.0110549	-6.44052	1.25668e-10	9.44955e-09	6.80368e-07
pm25_pred_mean365	BGLAP	pm25_pred_mean365_irnt	-0.0710458	0.0110413	-6.43457	1.30665e-10	9.69066e-09	7.07418e-07
pm25_pred_mean365	ELN	pm25_pred_mean365_irnt	-0.0514571	0.00800484	-6.42825	1.36181e-10	9.9633e-09	7.37284e-07
pm25_pred_mean365	RNASET2	pm25_pred_mean365_irnt	-0.0687779	0.0107526	-6.39641	1.67653e-10	1.21023e-08	9.07671e-07
pm25_pred_mean365	FRZB	pm25_pred_mean365_irnt	-0.069562	0.010882	-6.3924	1.72091e-10	1.22592e-08	9.31698e-07
pm25_pred_mean365	COL18A1	pm25_pred_mean365_irnt	-0.0645651	0.010158	-6.35606	2.17883e-10	1.53197e-08	1.17962e-06
pm25_pred_mean365	CD300A	pm25_pred_mean365_irnt	-0.0683746	0.0107655	-6.35125	2.24773e-10	1.56015e-08	1.21692e-06
pm25_pred_mean365	SEL1L	pm25_pred_mean365_irnt	-0.0679237	0.0107043	-6.34544	2.33368e-10	1.59931e-08	1.26346e-06
pm25_pred_mean365	IFNAR2	pm25_pred_mean365_irnt	-0.0649256	0.010239	-6.34103	2.4012e-10	1.62501e-08	1.30001e-06
pm25_pred_mean365	PGLYRP1	pm25_pred_mean365_irnt	-0.0700614	0.0110801	-6.32317	2.69444e-10	1.79456e-08	1.45877e-06
pm25_pred_mean365	CFHR2	pm25_pred_mean365_irnt	-0.0695514	0.0110018	-6.32182	2.71802e-10	1.79456e-08	1.47154e-06
pm25_pred_mean365	GFRA1	pm25_pred_mean365_irnt	-0.0652021	0.0103188	-6.31875	2.77229e-10	1.80833e-08	1.50092e-06
pm25_pred_mean365	SIGLEC10	pm25_pred_mean365_irnt	-0.0679	0.010749	-6.31684	2.80669e-10	1.80898e-08	1.51954e-06
pm25_pred_mean365	KLRB1	pm25_pred_mean365_irnt	-0.0680079	0.0108232	-6.28352	3.47619e-10	2.21413e-08	1.88201e-06
pm25_pred_mean365	HBQ1	pm25_pred_mean365_irnt	0.0678564	0.0108066	6.27917	3.57439e-10	2.2502e-08	1.93517e-06
pm25_pred_mean365	ICAM4	pm25_pred_mean365_irnt	0.0688795	0.0109835	6.27121	3.76117e-10	2.34057e-08	2.0363e-06
pm25_pred_mean365	ENPP1	pm25_pred_mean365_irnt	-0.0679291	0.0108904	-6.23754	4.66173e-10	2.86802e-08	2.52386e-06
pm25_pred_mean365	RNF149	pm25_pred_mean365_irnt	-0.0645084	0.0103711	-6.22004	5.21008e-10	3.16937e-08	2.82074e-06
pm25_pred_mean365	JUN	pm25_pred_mean365_irnt	-0.0690116	0.0111337	-6.19843	5.97403e-10	3.59371e-08	3.23434e-06
pm25_pred_mean365	IL6R	pm25_pred_mean365_irnt	-0.0688336	0.0111127	-6.19413	6.13866e-10	3.65217e-08	3.32347e-06
pm25_pred_mean365	CKB	pm25_pred_mean365_irnt	-0.0615981	0.00995115	-6.19005	6.29909e-10	3.70688e-08	3.41033e-06
pm25_pred_mean365	CTSW	pm25_pred_mean365_irnt	-0.068698	0.0111839	-6.1426	8.4905e-10	4.94275e-08	4.59676e-06
pm25_pred_mean365	SYNM	pm25_pred_mean365_irnt	-0.0621328	0.0101745	-6.10673	1.06253e-09	6.11971e-08	5.75253e-06
pm25_pred_mean365	CLMP	pm25_pred_mean365_irnt	-0.0604898	0.00991415	-6.10137	1.09864e-09	6.26107e-08	5.94801e-06
pm25_pred_mean365	LRRFIP1	pm25_pred_mean365_irnt	-0.0682454	0.0111921	-6.09765	1.12434e-09	6.29434e-08	6.08718e-06
pm25_pred_mean365	FBLN2	pm25_pred_mean365_irnt	-0.0629288	0.010321	-6.09717	1.12773e-09	6.29434e-08	6.10551e-06
pm25_pred_mean365	LGALS7	pm25_pred_mean365_irnt	-0.0638557	0.0104816	-6.09218	1.16329e-09	6.42659e-08	6.29806e-06
pm25_pred_mean365	PTGR1	pm25_pred_mean365_irnt	0.0674409	0.0110748	6.08958	1.18224e-09	6.46532e-08	6.40066e-06
pm25_pred_mean365	SIT1	pm25_pred_mean365_irnt	-0.0663539	0.0109004	-6.08728	1.19929e-09	6.49293e-08	6.49293e-06
pm25_pred_mean365	MSTN	pm25_pred_mean365_irnt	0.0603628	0.0099407	6.07229	1.31625e-09	7.05563e-08	7.12619e-06
pm25_pred_mean365	PCSK7	pm25_pred_mean365_irnt	-0.0678171	0.0111907	-6.06012	1.41935e-09	7.46798e-08	7.68438e-06
pm25_pred_mean365	EPHB4	pm25_pred_mean365_irnt	-0.0659575	0.0108842	-6.05996	1.42076e-09	7.46798e-08	7.69202e-06
pm25_pred_mean365	IGFBP2	pm25_pred_mean365_irnt	-0.0607081	0.0100246	-6.05593	1.45661e-09	7.5828e-08	7.88611e-06
pm25_pred_mean365	F12	pm25_pred_mean365_irnt	-0.0671143	0.0111447	-6.02211	1.79462e-09	9.2534e-08	9.71607e-06
pm25_pred_mean365	HSPB6	pm25_pred_mean365_irnt	-0.0549469	0.00913361	-6.0159	1.86444e-09	9.52271e-08	1.00941e-05
pm25_pred_mean365	CEACAM8	pm25_pred_mean365_irnt	-0.065765	0.0109786	-5.99028	2.18184e-09	1.10397e-07	1.18125e-05
pm25_pred_mean365	SLAMF7	pm25_pred_mean365_irnt	0.0662408	0.0110632	5.98747	2.21958e-09	1.11267e-07	1.20168e-05
pm25_pred_mean365	PRSS53	pm25_pred_mean365_irnt	0.0659831	0.01104	5.97674	2.37014e-09	1.17724e-07	1.28319e-05
pm25_pred_mean365	TNFRSF9	pm25_pred_mean365_irnt	-0.062228	0.0104255	-5.96884	2.48721e-09	1.22416e-07	1.34657e-05
pm25_pred_mean365	CST3	pm25_pred_mean365_irnt	-0.0577048	0.0097149	-5.93983	2.96782e-09	1.44755e-07	1.60678e-05
pm25_pred_mean365	SLC38A10	pm25_pred_mean365_irnt	-0.0644419	0.010858	-5.93498	3.05649e-09	1.46478e-07	1.65479e-05
pm25_pred_mean365	LTBR	pm25_pred_mean365_irnt	-0.0633449	0.0106732	-5.93494	3.05726e-09	1.46478e-07	1.6552e-05
pm25_pred_mean365	NTRK3	pm25_pred_mean365_irnt	0.0607569	0.0102649	5.91892	3.36893e-09	1.59995e-07	1.82394e-05
pm25_pred_mean365	BTN3A2	pm25_pred_mean365_irnt	-0.0639368	0.0108239	-5.90703	3.62016e-09	1.70431e-07	1.95995e-05
pm25_pred_mean365	TYRP1	pm25_pred_mean365_irnt	-0.0648075	0.0109858	-5.89918	3.79589e-09	1.76236e-07	2.0551e-05
pm25_pred_mean365	LCN2	pm25_pred_mean365_irnt	-0.0638266	0.0108206	-5.89863	3.80857e-09	1.76236e-07	2.06196e-05
pm25_pred_mean365	CPPED1	pm25_pred_mean365_irnt	0.0651023	0.0110526	5.89023	4.00643e-09	1.83821e-07	2.16908e-05
pm25_pred_mean365	CTSH	pm25_pred_mean365_irnt	0.0647055	0.0109954	5.88479	4.13986e-09	1.88346e-07	2.24132e-05
pm25_pred_mean365	TIMP3	pm25_pred_mean365_irnt	-0.0660992	0.0112588	-5.87088	4.5011e-09	2.03074e-07	2.43689e-05
pm25_pred_mean365	PAG1	pm25_pred_mean365_irnt	-0.0653315	0.011145	-5.86197	4.74842e-09	2.12462e-07	2.57079e-05
pm25_pred_mean365	PRAP1	pm25_pred_mean365_irnt	-0.0621928	0.0106393	-5.84556	5.2389e-09	2.32487e-07	2.83634e-05
pm25_pred_mean365	LILRB5	pm25_pred_mean365_irnt	0.0652639	0.0112159	5.81887	6.14383e-09	2.70428e-07	3.32627e-05
pm25_pred_mean365	IL10RB	pm25_pred_mean365_irnt	-0.0619495	0.0106707	-5.80556	6.65052e-09	2.9037e-07	3.60059e-05
pm25_pred_mean365	TGFBR2	pm25_pred_mean365_irnt	-0.0578739	0.00997307	-5.80302	6.75175e-09	2.92432e-07	3.6554e-05
pm25_pred_mean365	DPY30	pm25_pred_mean365_irnt	-0.0639475	0.0110453	-5.78954	7.31408e-09	3.14273e-07	3.95984e-05
pm25_pred_mean365	NHLRC3	pm25_pred_mean365_irnt	-0.0621969	0.0107506	-5.78542	7.49473e-09	3.195e-07	4.05765e-05
pm25_pred_mean365	CD300E	pm25_pred_mean365_irnt	-0.0601188	0.0104066	-5.77699	7.87838e-09	3.33231e-07	4.26535e-05
pm25_pred_mean365	TNC	pm25_pred_mean365_irnt	-0.0647719	0.0112301	-5.76768	8.32413e-09	3.49356e-07	4.50669e-05
pm25_pred_mean365	CTSO	pm25_pred_mean365_irnt	-0.0635452	0.0110247	-5.76388	8.51333e-09	3.54548e-07	4.60912e-05
pm25_pred_mean365	CHCHD10	pm25_pred_mean365_irnt	-0.0570676	0.00990929	-5.759	8.76203e-09	3.61584e-07	4.74376e-05
pm25_pred_mean365	CANT1	pm25_pred_mean365_irnt	-0.0637413	0.0110701	-5.75796	8.81587e-09	3.61584e-07	4.77291e-05
pm25_pred_mean365	LMOD1	pm25_pred_mean365_irnt	-0.049162	0.00863956	-5.69033	1.31087e-08	5.33613e-07	7.09705e-05
pm25_pred_mean365	EGFLAM	pm25_pred_mean365_irnt	-0.0622332	0.01094	-5.68859	1.32429e-08	5.35052e-07	7.1697e-05
pm25_pred_mean365	NT5C1A	pm25_pred_mean365_irnt	-0.0589429	0.0103737	-5.68197	1.37639e-08	5.51984e-07	7.45178e-05
pm25_pred_mean365	COLEC11	pm25_pred_mean365_irnt	0.062743	0.0110572	5.67441	1.43833e-08	5.7258e-07	7.78709e-05
pm25_pred_mean365	APOF	pm25_pred_mean365_irnt	-0.0621969	0.0109944	-5.65714	1.59011e-08	6.28385e-07	8.60888e-05
pm25_pred_mean365	CLEC4E	pm25_pred_mean365_irnt	-0.0628182	0.0111125	-5.65292	1.6295e-08	6.39282e-07	8.82209e-05
pm25_pred_mean365	FSTL3	pm25_pred_mean365_irnt	-0.0559159	0.0099599	-5.6141	2.03937e-08	7.94326e-07	0.000110411
pm25_pred_mean365	OSCAR	pm25_pred_mean365_irnt	-0.0617722	0.0110136	-5.6087	2.10375e-08	8.13549e-07	0.000113897
pm25_pred_mean365	SH2B3	pm25_pred_mean365_irnt	-0.0625935	0.0111827	-5.59737	2.24544e-08	8.62184e-07	0.000121568
pm25_pred_mean365	MDK	pm25_pred_mean365_irnt	-0.061487	0.0109958	-5.59187	2.31737e-08	8.8354e-07	0.000125463
pm25_pred_mean365	CTSB	pm25_pred_mean365_irnt	-0.060052	0.0107508	-5.58583	2.3991e-08	9.08302e-07	0.000129887
pm25_pred_mean365	DPP10	pm25_pred_mean365_irnt	0.0617788	0.0110669	5.58229	2.44825e-08	9.20475e-07	0.000132548
pm25_pred_mean365	APOL1	pm25_pred_mean365_irnt	0.0594017	0.0106521	5.57654	2.53019e-08	9.44722e-07	0.000136985
pm25_pred_mean365	WFIKKN2	pm25_pred_mean365_irnt	0.06218	0.0111556	5.5739	2.56883e-08	9.52578e-07	0.000139076
pm25_pred_mean365	VCAM1	pm25_pred_mean365_irnt	-0.0585483	0.0105669	-5.54075	3.10359e-08	1.14305e-06	0.000168028
pm25_pred_mean365	LRRN1	pm25_pred_mean365_irnt	0.0596992	0.0107897	5.53301	3.2434e-08	1.18647e-06	0.000175598
pm25_pred_mean365	CTSV	pm25_pred_mean365_irnt	0.0524553	0.00948327	5.53136	3.27396e-08	1.18961e-06	0.000177252
pm25_pred_mean365	LPCAT2	pm25_pred_mean365_irnt	-0.0612544	0.0110846	-5.52607	3.37362e-08	1.21765e-06	0.000182648
pm25_pred_mean365	HGF	pm25_pred_mean365_irnt	-0.0599877	0.0108593	-5.5241	3.41157e-08	1.2232e-06	0.000184703
pm25_pred_mean365	ESM1	pm25_pred_mean365_irnt	-0.0603455	0.0109362	-5.51798	3.53202e-08	1.25805e-06	0.000191224
pm25_pred_mean365	POMC	pm25_pred_mean365_irnt	0.0606552	0.0110598	5.48428	4.27318e-08	1.51209e-06	0.00023135
pm25_pred_mean365	CD99L2	pm25_pred_mean365_irnt	-0.0604541	0.011041	-5.47544	4.49135e-08	1.57897e-06	0.000243162
pm25_pred_mean365	AMN	pm25_pred_mean365_irnt	-0.0612258	0.0111991	-5.46701	4.70944e-08	1.64496e-06	0.000254969
pm25_pred_mean365	F9	pm25_pred_mean365_irnt	-0.0601584	0.0110175	-5.46025	4.89158e-08	1.69763e-06	0.00026483
pm25_pred_mean365	PLA2G2A	pm25_pred_mean365_irnt	-0.0576126	0.0105578	-5.45689	4.98455e-08	1.71888e-06	0.000269864
pm25_pred_mean365	COL5A1	pm25_pred_mean365_irnt	-0.0610234	0.0112055	-5.44585	5.30284e-08	1.81706e-06	0.000287096
pm25_pred_mean365	TNFRSF4	pm25_pred_mean365_irnt	-0.0578536	0.010668	-5.42308	6.02225e-08	2.05059e-06	0.000326044
pm25_pred_mean365	IGFBP4	pm25_pred_mean365_irnt	-0.0527445	0.0097414	-5.41446	6.31859e-08	2.13805e-06	0.000342088
pm25_pred_mean365	OMG	pm25_pred_mean365_irnt	0.0594842	0.0109905	5.41235	6.39344e-08	2.14994e-06	0.000346141
pm25_pred_mean365	TNFRSF17	pm25_pred_mean365_irnt	0.059319	0.010984	5.40047	6.83e-08	2.28257e-06	0.000369776
pm25_pred_mean365	NCAN	pm25_pred_mean365_irnt	0.0566811	0.010533	5.3813	7.59616e-08	2.52304e-06	0.000411256
pm25_pred_mean365	GCNT1	pm25_pred_mean365_irnt	-0.0571765	0.0106649	-5.36116	8.49064e-08	2.80295e-06	0.000459684
pm25_pred_mean365	ESAM	pm25_pred_mean365_irnt	-0.058128	0.0108677	-5.3487	9.09412e-08	2.98397e-06	0.000492356
pm25_pred_mean365	DSC2	pm25_pred_mean365_irnt	-0.0550974	0.0103123	-5.3429	9.38913e-08	3.06221e-06	0.000508328
pm25_pred_mean365	COCH	pm25_pred_mean365_irnt	-0.0578856	0.0108558	-5.33221	9.9568e-08	3.2184e-06	0.000539061
pm25_pred_mean365	SIL1	pm25_pred_mean365_irnt	-0.0589586	0.0110582	-5.33166	9.98691e-08	3.2184e-06	0.000540692
pm25_pred_mean365	GPNMB	pm25_pred_mean365_irnt	-0.0580626	0.0109189	-5.31762	1.07865e-07	3.44205e-06	0.000583984
pm25_pred_mean365	EPCAM	pm25_pred_mean365_irnt	0.0588827	0.0110759	5.31629	1.08653e-07	3.44205e-06	0.000588248
pm25_pred_mean365	RNASE1	pm25_pred_mean365_irnt	-0.0486987	0.00916047	-5.31618	1.08716e-07	3.44205e-06	0.00058859
pm25_pred_mean365	RARRES2	pm25_pred_mean365_irnt	-0.0571062	0.0107748	-5.29998	1.18785e-07	3.71122e-06	0.000643104
pm25_pred_mean365	BOC	pm25_pred_mean365_irnt	0.0573689	0.0108245	5.29993	1.18815e-07	3.71122e-06	0.000643262
pm25_pred_mean365	ADGRD1	pm25_pred_mean365_irnt	-0.0556768	0.0105066	-5.29922	1.19275e-07	3.71122e-06	0.000645753
pm25_pred_mean365	CCL24	pm25_pred_mean365_irnt	-0.0572878	0.0108192	-5.29501	1.22046e-07	3.77366e-06	0.000660758
pm25_pred_mean365	VSTM1	pm25_pred_mean365_irnt	-0.0588583	0.0111178	-5.29407	1.22675e-07	3.77366e-06	0.000664164
pm25_pred_mean365	FSTL1	pm25_pred_mean365_irnt	-0.0585278	0.0110672	-5.28842	1.2651e-07	3.86963e-06	0.000684925
pm25_pred_mean365	HYOU1	pm25_pred_mean365_irnt	-0.0583929	0.0110545	-5.28226	1.3083e-07	3.97929e-06	0.000708313
pm25_pred_mean365	HDGF	pm25_pred_mean365_irnt	-0.0589833	0.0111719	-5.27962	1.32718e-07	4.01417e-06	0.000718537
pm25_pred_mean365	QPCT	pm25_pred_mean365_irnt	-0.0583934	0.0110873	-5.26668	1.42385e-07	4.28262e-06	0.000770872
pm25_pred_mean365	FGL1	pm25_pred_mean365_irnt	-0.0568155	0.0107958	-5.26274	1.45459e-07	4.3509e-06	0.000787513
pm25_pred_mean365	SLITRK2	pm25_pred_mean365_irnt	-0.057005	0.0108755	-5.24161	1.63085e-07	4.85133e-06	0.000882941
pm25_pred_mean365	CD200R1	pm25_pred_mean365_irnt	0.0584773	0.0111609	5.23947	1.64981e-07	4.85582e-06	0.000893207
pm25_pred_mean365	DTX3	pm25_pred_mean365_irnt	-0.0522504	0.00997256	-5.23942	1.6503e-07	4.85582e-06	0.000893471
pm25_pred_mean365	FLT3LG	pm25_pred_mean365_irnt	0.0528586	0.010108	5.22941	1.74188e-07	5.09758e-06	0.000943052
pm25_pred_mean365	PLXDC1	pm25_pred_mean365_irnt	0.0579499	0.0111162	5.21308	1.90191e-07	5.53599e-06	0.00102969
pm25_pred_mean365	CA6	pm25_pred_mean365_irnt	0.0550918	0.0105882	5.20311	2.00648e-07	5.80914e-06	0.00108631
pm25_pred_mean365	CNTN2	pm25_pred_mean365_irnt	0.0552858	0.0106333	5.19929	2.0481e-07	5.89809e-06	0.00110884
pm25_pred_mean365	GZMB	pm25_pred_mean365_irnt	0.0567238	0.0109178	5.19555	2.08949e-07	5.98546e-06	0.00113125
pm25_pred_mean365	GZMH	pm25_pred_mean365_irnt	0.0571486	0.0110044	5.19326	2.11531e-07	6.02752e-06	0.00114523
pm25_pred_mean365	CD300C	pm25_pred_mean365_irnt	-0.0559199	0.0107947	-5.18032	2.26703e-07	6.40613e-06	0.00122737
pm25_pred_mean365	KITLG	pm25_pred_mean365_irnt	0.0557534	0.0107634	5.17992	2.27184e-07	6.40613e-06	0.00122998
pm25_pred_mean365	LY75	pm25_pred_mean365_irnt	-0.0575407	0.0111148	-5.17696	2.30806e-07	6.47453e-06	0.00124958
pm25_pred_mean365	TGOLN2	pm25_pred_mean365_irnt	-0.0543183	0.0105059	-5.17027	2.39193e-07	6.6752e-06	0.00129499
pm25_pred_mean365	NXPH3	pm25_pred_mean365_irnt	0.0562912	0.0109037	5.16258	2.49208e-07	6.91904e-06	0.00134921
pm25_pred_mean365	C9	pm25_pred_mean365_irnt	-0.0575393	0.0111501	-5.16045	2.5205e-07	6.96225e-06	0.0013646
pm25_pred_mean365	CFI	pm25_pred_mean365_irnt	-0.0571611	0.011079	-5.15943	2.53421e-07	6.96457e-06	0.00137202
pm25_pred_mean365	NPDC1	pm25_pred_mean365_irnt	-0.0514401	0.00998886	-5.14975	2.66807e-07	7.29541e-06	0.00144449
pm25_pred_mean365	GPIHBP1	pm25_pred_mean365_irnt	-0.0555599	0.0107962	-5.14625	2.7181e-07	7.39488e-06	0.00147158
pm25_pred_mean365	ADAMTSL4	pm25_pred_mean365_irnt	-0.0543588	0.0106276	-5.11488	3.20946e-07	8.68801e-06	0.0017376
pm25_pred_mean365	CKAP4	pm25_pred_mean365_irnt	-0.0540842	0.0105855	-5.10927	3.30596e-07	8.9047e-06	0.00178984
pm25_pred_mean365	SPA17	pm25_pred_mean365_irnt	-0.0560589	0.0109792	-5.10592	3.36488e-07	9.01855e-06	0.00182175
pm25_pred_mean365	CNTN5	pm25_pred_mean365_irnt	0.0551178	0.0108086	5.09944	3.48165e-07	9.28554e-06	0.00188496
pm25_pred_mean365	LAIR1	pm25_pred_mean365_irnt	-0.0515877	0.0101287	-5.0932	3.59802e-07	9.54886e-06	0.00194797
pm25_pred_mean365	SEPTIN8	pm25_pred_mean365_irnt	-0.0536426	0.0105489	-5.08513	3.75388e-07	9.90672e-06	0.00203235
pm25_pred_mean365	EBI3_IL27	pm25_pred_mean365_irnt	-0.0558803	0.0109907	-5.08434	3.76946e-07	9.90672e-06	0.00204078
pm25_pred_mean365	CPM	pm25_pred_mean365_irnt	-0.0544372	0.0107242	-5.07609	3.93618e-07	1.02949e-05	0.00213105
pm25_pred_mean365	HMCN2	pm25_pred_mean365_irnt	0.0560126	0.0110587	5.06502	4.1713e-07	1.07659e-05	0.00225834
pm25_pred_mean365	EFNA4	pm25_pred_mean365_irnt	-0.0517926	0.0102259	-5.06483	4.17548e-07	1.07659e-05	0.0022606
pm25_pred_mean365	SLC39A14	pm25_pred_mean365_irnt	-0.0550869	0.0108764	-5.06481	4.17593e-07	1.07659e-05	0.00226085
pm25_pred_mean365	C1RL	pm25_pred_mean365_irnt	-0.0552986	0.0109356	-5.05677	4.35517e-07	1.11748e-05	0.00235789
pm25_pred_mean365	LAYN	pm25_pred_mean365_irnt	-0.0486173	0.00963951	-5.04355	4.66631e-07	1.19167e-05	0.00252634
pm25_pred_mean365	INS-CPEPTIDE	pm25_pred_mean365_irnt	-0.0555839	0.011037	-5.03612	4.85035e-07	1.23285e-05	0.00262598
pm25_pred_mean365	ANGPTL3	pm25_pred_mean365_irnt	-0.0532561	0.0105791	-5.03408	4.90212e-07	1.24019e-05	0.00265401
pm25_pred_mean365	COLEC12	pm25_pred_mean365_irnt	-0.048026	0.00954789	-5.03001	5.00694e-07	1.26082e-05	0.00271076
pm25_pred_mean365	CALB1	pm25_pred_mean365_irnt	-0.0536402	0.0106733	-5.02565	5.12178e-07	1.28377e-05	0.00277293
pm25_pred_mean365	MRPL24	pm25_pred_mean365_irnt	-0.0555874	0.0110808	-5.01653	5.37019e-07	1.33983e-05	0.00290742
pm25_pred_mean365	CD8A	pm25_pred_mean365_irnt	-0.0555905	0.011088	-5.01355	5.45373e-07	1.35443e-05	0.00295265
pm25_pred_mean365	PON1	pm25_pred_mean365_irnt	0.0545272	0.0109205	4.99311	6.06207e-07	1.49863e-05	0.00328201
pm25_pred_mean365	CTRL	pm25_pred_mean365_irnt	0.0554169	0.0111116	4.9873	6.24659e-07	1.53723e-05	0.00338191
pm25_pred_mean365	SERPINI2	pm25_pred_mean365_irnt	0.0555488	0.0111441	4.9846	6.33428e-07	1.55176e-05	0.00342938
pm25_pred_mean365	LUC7L3	pm25_pred_mean365_irnt	-0.054811	0.0110023	-4.98176	6.42767e-07	1.56754e-05	0.00347994
pm25_pred_mean365	DCC	pm25_pred_mean365_irnt	0.0550136	0.011075	4.96736	6.92195e-07	1.68051e-05	0.00374754
pm25_pred_mean365	TNFSF13	pm25_pred_mean365_irnt	-0.049979	0.010085	-4.95576	7.34691e-07	1.77572e-05	0.00397762
pm25_pred_mean365	CGREF1	pm25_pred_mean365_irnt	-0.054107	0.0109248	-4.95265	7.46486e-07	1.79621e-05	0.00404147
pm25_pred_mean365	AFAP1L1	pm25_pred_mean365_irnt	-0.0503876	0.0101815	-4.94895	7.60775e-07	1.82249e-05	0.00411884
pm25_pred_mean365	RCC1	pm25_pred_mean365_irnt	-0.0545257	0.0110414	-4.9383	8.03414e-07	1.91616e-05	0.00434968
pm25_pred_mean365	FABP4	pm25_pred_mean365_irnt	-0.0497954	0.0100951	-4.93266	8.26885e-07	1.95541e-05	0.00447676
pm25_pred_mean365	DDI2	pm25_pred_mean365_irnt	0.0535174	0.0108497	4.93261	8.27093e-07	1.95541e-05	0.00447788
pm25_pred_mean365	GGT5	pm25_pred_mean365_irnt	-0.0530436	0.0107687	-4.92571	8.56752e-07	2.01672e-05	0.00463846
pm25_pred_mean365	NT-proBNP	pm25_pred_mean365_irnt	-0.0482395	0.0098054	-4.91969	8.83451e-07	2.07057e-05	0.00478301
pm25_pred_mean365	BMP7	pm25_pred_mean365_irnt	0.0544858	0.0110863	4.91468	9.06271e-07	2.11489e-05	0.00490655
pm25_pred_mean365	CXCL13	pm25_pred_mean365_irnt	-0.0548161	0.0111722	-4.90649	9.44787e-07	2.19531e-05	0.00511508
pm25_pred_mean365	MCFD2	pm25_pred_mean365_irnt	-0.0544467	0.0111212	-4.89575	9.97712e-07	2.30838e-05	0.00540161
pm25_pred_mean365	COL6A3	pm25_pred_mean365_irnt	-0.051917	0.0106065	-4.89483	1.0024e-06	2.30937e-05	0.00542702
pm25_pred_mean365	NDUFS6	pm25_pred_mean365_irnt	-0.0532851	0.0108903	-4.89288	1.01237e-06	2.32244e-05	0.00548096
pm25_pred_mean365	KLK13	pm25_pred_mean365_irnt	0.0537175	0.011008	4.87986	1.08135e-06	2.46347e-05	0.00585445
pm25_pred_mean365	NAA80	pm25_pred_mean365_irnt	-0.0548497	0.0112407	-4.87956	1.08294e-06	2.46347e-05	0.00586306
pm25_pred_mean365	LPO	pm25_pred_mean365_irnt	0.053463	0.010959	4.87846	1.08903e-06	2.46695e-05	0.00589602
pm25_pred_mean365	COL24A1	pm25_pred_mean365_irnt	-0.0544227	0.0111634	-4.87508	1.10778e-06	2.49896e-05	0.0059975
pm25_pred_mean365	MGAT2	pm25_pred_mean365_irnt	-0.0531458	0.0109091	-4.87168	1.12695e-06	2.53167e-05	0.00610133
pm25_pred_mean365	RNASE3	pm25_pred_mean365_irnt	-0.0540715	0.011111	-4.86647	1.15695e-06	2.58831e-05	0.00626371
pm25_pred_mean365	CST5	pm25_pred_mean365_irnt	0.0512297	0.0105332	4.86362	1.17373e-06	2.61505e-05	0.00635458
pm25_pred_mean365	AHNAK2	pm25_pred_mean365_irnt	-0.0530067	0.0109318	-4.84886	1.2642e-06	2.80507e-05	0.00684438
pm25_pred_mean365	ZBTB17	pm25_pred_mean365_irnt	-0.053121	0.0109706	-4.84214	1.30762e-06	2.88958e-05	0.00707947
pm25_pred_mean365	GPRIN3	pm25_pred_mean365_irnt	-0.0532578	0.0110103	-4.83709	1.34117e-06	2.94351e-05	0.00726111
pm25_pred_mean365	MLN	pm25_pred_mean365_irnt	-0.0428586	0.00886087	-4.83683	1.3429e-06	2.94351e-05	0.00727048
pm25_pred_mean365	MPO	pm25_pred_mean365_irnt	-0.0535797	0.0110956	-4.8289	1.39739e-06	3.0506e-05	0.00756548
pm25_pred_mean365	EPB41L3	pm25_pred_mean365_irnt	-0.0525452	0.0108847	-4.82744	1.40766e-06	3.06066e-05	0.00762105
pm25_pred_mean365	PRG3	pm25_pred_mean365_irnt	-0.0537468	0.0111373	-4.82582	1.41907e-06	3.07314e-05	0.00768286
pm25_pred_mean365	TNFRSF11A	pm25_pred_mean365_irnt	-0.0495014	0.010261	-4.82423	1.43042e-06	3.08326e-05	0.00774432
pm25_pred_mean365	SKAP1	pm25_pred_mean365_irnt	-0.0515516	0.0106874	-4.82357	1.43513e-06	3.08326e-05	0.00776981
pm25_pred_mean365	WIF1	pm25_pred_mean365_irnt	-0.0540454	0.0112161	-4.81855	1.47162e-06	3.14915e-05	0.00796734
pm25_pred_mean365	B2M	pm25_pred_mean365_irnt	-0.048107	0.0100031	-4.8092	1.54195e-06	3.28666e-05	0.00834811
pm25_pred_mean365	ADAMTS8	pm25_pred_mean365_irnt	0.0537868	0.011187	4.80796	1.55153e-06	3.29412e-05	0.00840001
pm25_pred_mean365	ISLR2	pm25_pred_mean365_irnt	0.0538281	0.0112156	4.79938	1.61933e-06	3.42463e-05	0.00876705
pm25_pred_mean365	PALM2	pm25_pred_mean365_irnt	-0.0485394	0.0101251	-4.79396	1.66353e-06	3.50443e-05	0.00900637
pm25_pred_mean365	HEG1	pm25_pred_mean365_irnt	0.0519025	0.010834	4.79071	1.69066e-06	3.54776e-05	0.00915322
pm25_pred_mean365	SERPINA1	pm25_pred_mean365_irnt	-0.0537132	0.0112173	-4.78842	1.71004e-06	3.57457e-05	0.00925814
pm25_pred_mean365	ARID1A	pm25_pred_mean365_irnt	-0.0532247	0.0111324	-4.78107	1.77358e-06	3.692e-05	0.00960216
pm25_pred_mean365	PPP1R1A	pm25_pred_mean365_irnt	-0.050629	0.0105911	-4.78036	1.77985e-06	3.692e-05	0.00963611
pm25_pred_mean365	TBC1D13	pm25_pred_mean365_irnt	-0.0535698	0.0112206	-4.77423	1.83478e-06	3.79141e-05	0.0099335
pm25_pred_mean365	OPLAH	pm25_pred_mean365_irnt	-0.0532082	0.0111765	-4.76072	1.96163e-06	4.03812e-05	0.0106203
pm25_pred_mean365	CDH2	pm25_pred_mean365_irnt	-0.0480694	0.0100998	-4.75943	1.97411e-06	4.04841e-05	0.0106878
pm25_pred_mean365	IL7R	pm25_pred_mean365_irnt	0.0531235	0.01117	4.75589	2.00891e-06	4.10424e-05	0.0108762
pm25_pred_mean365	VWA1	pm25_pred_mean365_irnt	-0.0527294	0.0110991	-4.75076	2.06045e-06	4.1937e-05	0.0111553
pm25_pred_mean365	CHGA	pm25_pred_mean365_irnt	-0.0471968	0.00995023	-4.74329	2.13772e-06	4.33469e-05	0.0115736
pm25_pred_mean365	RSPO1	pm25_pred_mean365_irnt	-0.0503452	0.0106307	-4.73581	2.21792e-06	4.48053e-05	0.0120078
pm25_pred_mean365	PHLDB1	pm25_pred_mean365_irnt	-0.0517688	0.0109642	-4.72162	2.378e-06	4.77384e-05	0.0128745
pm25_pred_mean365	TMED8	pm25_pred_mean365_irnt	-0.0528296	0.0111894	-4.72138	2.38075e-06	4.77384e-05	0.0128894
pm25_pred_mean365	IL17RB	pm25_pred_mean365_irnt	-0.0499941	0.0105926	-4.71971	2.40031e-06	4.78048e-05	0.0129953
pm25_pred_mean365	NOTCH2	pm25_pred_mean365_irnt	0.0523505	0.0110922	4.71959	2.40172e-06	4.78048e-05	0.0130029
pm25_pred_mean365	NMNAT1	pm25_pred_mean365_irnt	-0.0522322	0.0110729	-4.71712	2.43102e-06	4.82108e-05	0.0131615
pm25_pred_mean365	ACRBP	pm25_pred_mean365_irnt	-0.0521392	0.0110991	-4.69762	2.67434e-06	5.28426e-05	0.0144789
pm25_pred_mean365	LMNB1	pm25_pred_mean365_irnt	-0.0516432	0.0110203	-4.68618	2.82772e-06	5.56702e-05	0.0153093
pm25_pred_mean365	ADAMTS1	pm25_pred_mean365_irnt	-0.0496117	0.0105902	-4.68467	2.84852e-06	5.58763e-05	0.0154219
pm25_pred_mean365	HBG2	pm25_pred_mean365_irnt	0.0530471	0.0113272	4.68315	2.86972e-06	5.6089e-05	0.0155367
pm25_pred_mean365	ENAH	pm25_pred_mean365_irnt	-0.0513695	0.0109743	-4.68087	2.90169e-06	5.65098e-05	0.0157097
pm25_pred_mean365	MYBPC1	pm25_pred_mean365_irnt	-0.0449616	0.0096094	-4.67892	2.92938e-06	5.68446e-05	0.0158596
pm25_pred_mean365	TNFRSF1B	pm25_pred_mean365_irnt	-0.0481605	0.01031	-4.67125	3.04072e-06	5.87944e-05	0.0164624
pm25_pred_mean365	BCR	pm25_pred_mean365_irnt	-0.0520416	0.0111775	-4.65592	3.27524e-06	6.31038e-05	0.0177322
pm25_pred_mean365	AMBP	pm25_pred_mean365_irnt	-0.0435932	0.00937048	-4.65219	3.33501e-06	6.40274e-05	0.0180557
pm25_pred_mean365	TCHP	pm25_pred_mean365_irnt	-0.0522847	0.0112464	-4.64899	3.38692e-06	6.46321e-05	0.0183368
pm25_pred_mean365	KIAA1210	pm25_pred_mean365_irnt	-0.0524529	0.0112844	-4.64826	3.39902e-06	6.46321e-05	0.0184023
pm25_pred_mean365	CD59	pm25_pred_mean365_irnt	-0.0448297	0.00964514	-4.64791	3.40477e-06	6.46321e-05	0.0184334
pm25_pred_mean365	SIPA1	pm25_pred_mean365_irnt	-0.0521161	0.0112142	-4.64733	3.41426e-06	6.46321e-05	0.0184848
pm25_pred_mean365	TRIM41	pm25_pred_mean365_irnt	-0.0522882	0.0112601	-4.64366	3.47543e-06	6.55609e-05	0.018816
pm25_pred_mean365	OSBPL2	pm25_pred_mean365_irnt	-0.051883	0.0111767	-4.64207	3.50215e-06	6.57656e-05	0.0189606
pm25_pred_mean365	MIA	pm25_pred_mean365_irnt	0.0518014	0.0111603	4.64157	3.51058e-06	6.57656e-05	0.0190063
pm25_pred_mean365	PVR	pm25_pred_mean365_irnt	-0.0513365	0.0110633	-4.64024	3.53321e-06	6.59613e-05	0.0191288
pm25_pred_mean365	NPC2	pm25_pred_mean365_irnt	-0.0460478	0.00993923	-4.63293	3.66e-06	6.80935e-05	0.0198152
pm25_pred_mean365	HOOK2	pm25_pred_mean365_irnt	-0.0513419	0.0110839	-4.63211	3.67448e-06	6.81289e-05	0.0198936
pm25_pred_mean365	MUC16	pm25_pred_mean365_irnt	-0.0505333	0.0109334	-4.62192	3.85926e-06	7.13107e-05	0.020894
pm25_pred_mean365	GSN	pm25_pred_mean365_irnt	0.0510632	0.0110578	4.61784	3.93567e-06	7.24712e-05	0.0213077
pm25_pred_mean365	TNFRSF14	pm25_pred_mean365_irnt	-0.0495128	0.0107237	-4.61715	3.94884e-06	7.24712e-05	0.021379
pm25_pred_mean365	BCL2	pm25_pred_mean365_irnt	-0.0509359	0.0110355	-4.61563	3.97764e-06	7.27532e-05	0.021535
pm25_pred_mean365	IGFBPL1	pm25_pred_mean365_irnt	-0.0458645	0.00994046	-4.61392	4.01053e-06	7.31077e-05	0.021713
pm25_pred_mean365	IL1RAP	pm25_pred_mean365_irnt	-0.0512315	0.0111116	-4.61065	4.07402e-06	7.40159e-05	0.0220567
pm25_pred_mean365	PTN	pm25_pred_mean365_irnt	-0.0500163	0.0108699	-4.60136	4.2596e-06	7.71287e-05	0.0230615
pm25_pred_mean365	ZER1	pm25_pred_mean365_irnt	-0.0458093	0.00996747	-4.59588	4.37282e-06	7.89148e-05	0.0236744
pm25_pred_mean365	EPO	pm25_pred_mean365_irnt	-0.0504292	0.0109862	-4.59024	4.49222e-06	8.08002e-05	0.0243209
pm25_pred_mean365	CEP43	pm25_pred_mean365_irnt	-0.0515598	0.011236	-4.58878	4.52363e-06	8.10959e-05	0.024491
pm25_pred_mean365	MEPE	pm25_pred_mean365_irnt	-0.0477358	0.010422	-4.58029	4.71087e-06	8.41737e-05	0.0255046
pm25_pred_mean365	BPIFB1	pm25_pred_mean365_irnt	0.0497641	0.0108701	4.57808	4.76076e-06	8.47854e-05	0.0257748
pm25_pred_mean365	L1CAM	pm25_pred_mean365_irnt	0.0492625	0.0107709	4.57369	4.86147e-06	8.6295e-05	0.02632
pm25_pred_mean365	BACH1	pm25_pred_mean365_irnt	-0.0513673	0.0112345	-4.57226	4.89461e-06	8.65993e-05	0.0264994
pm25_pred_mean365	MYL3	pm25_pred_mean365_irnt	-0.0438957	0.00960293	-4.57108	4.92224e-06	8.68046e-05	0.026649
pm25_pred_mean365	INPP1	pm25_pred_mean365_irnt	-0.0504496	0.0110774	-4.55427	5.33151e-06	9.37169e-05	0.0288648
pm25_pred_mean365	CD74	pm25_pred_mean365_irnt	-0.0458729	0.0100867	-4.54786	5.49597e-06	9.62952e-05	0.0297552
pm25_pred_mean365	PPP1R18	pm25_pred_mean365_irnt	-0.0501451	0.0110353	-4.54405	5.59608e-06	9.77328e-05	0.0302972
pm25_pred_mean365	CCL27	pm25_pred_mean365_irnt	-0.0434517	0.00957452	-4.53827	5.75146e-06	0.000100049	0.0311384
pm25_pred_mean365	BRK1	pm25_pred_mean365_irnt	-0.0495244	0.0109139	-4.53774	5.76567e-06	0.000100049	0.0312154
pm25_pred_mean365	KLK14	pm25_pred_mean365_irnt	0.049866	0.0109943	4.53562	5.82392e-06	0.000100737	0.0315307
pm25_pred_mean365	CD160	pm25_pred_mean365_irnt	-0.0495371	0.0109301	-4.53217	5.91963e-06	0.000102066	0.0320489
pm25_pred_mean365	RETN	pm25_pred_mean365_irnt	-0.0503043	0.0111176	-4.52476	6.13028e-06	0.000105363	0.0331893
pm25_pred_mean365	SCARB2	pm25_pred_mean365_irnt	-0.042419	0.00939757	-4.51383	6.45421e-06	0.000110579	0.0349431
pm25_pred_mean365	IL34	pm25_pred_mean365_irnt	-0.0501761	0.0111222	-4.51134	6.5302e-06	0.000111528	0.0353545
pm25_pred_mean365	ITGA11	pm25_pred_mean365_irnt	0.0502054	0.0111322	4.50993	6.57369e-06	0.000111918	0.0355899
pm25_pred_mean365	GCG	pm25_pred_mean365_irnt	-0.0494001	0.010962	-4.50651	6.68029e-06	0.000113377	0.0361671
pm25_pred_mean365	RNF5	pm25_pred_mean365_irnt	-0.0505696	0.0112348	-4.50117	6.84976e-06	0.000115591	0.0370846
pm25_pred_mean365	RSPO3	pm25_pred_mean365_irnt	-0.0463345	0.0102941	-4.50106	6.85345e-06	0.000115591	0.0371046
pm25_pred_mean365	MFGE8	pm25_pred_mean365_irnt	-0.0497356	0.0110581	-4.49767	6.96331e-06	0.000117079	0.0376994
pm25_pred_mean365	CST7	pm25_pred_mean365_irnt	-0.0504246	0.0112193	-4.49446	7.06899e-06	0.000118488	0.0382715
pm25_pred_mean365	SBDS	pm25_pred_mean365_irnt	-0.0503727	0.0112257	-4.48728	7.31066e-06	0.00012216	0.0395799
pm25_pred_mean365	IL18BP	pm25_pred_mean365_irnt	-0.045633	0.0102051	-4.47159	7.86705e-06	0.000131053	0.0425922
pm25_pred_mean365	AFG2A	pm25_pred_mean365_irnt	-0.0506432	0.0113465	-4.46335	8.17497e-06	0.000135765	0.0442593
pm25_pred_mean365	MMP13	pm25_pred_mean365_irnt	-0.0495875	0.0111177	-4.46021	8.29532e-06	0.000137342	0.0449109
pm25_pred_mean365	SOWAHC	pm25_pred_mean365_irnt	-0.0446969	0.010024	-4.45899	8.34263e-06	0.000137704	0.045167
pm25_pred_mean365	JTB	pm25_pred_mean365_irnt	-0.0463775	0.0104054	-4.45707	8.41743e-06	0.000138517	0.045572
pm25_pred_mean365	PGF	pm25_pred_mean365_irnt	-0.0458186	0.0102898	-4.45283	8.58521e-06	0.000140849	0.0464803
pm25_pred_mean365	CHI3L1	pm25_pred_mean365_irnt	-0.0429629	0.00965504	-4.44978	8.70744e-06	0.000142423	0.0471421
pm25_pred_mean365	DNAJC6	pm25_pred_mean365_irnt	-0.0494465	0.0111244	-4.44487	8.90855e-06	0.000145274	0.0482309
Prescription Opioids Use_adjsmok	LPL	`Prescription Opioids Use`	0.233205	0.0425622	5.47916	4.4022e-08	1.12422e-06	0.00047667
Prescription Opioids Use_adjsmok	TNFRSF9	`Prescription Opioids Use`	0.22603	0.0422438	5.35059	9.00723e-08	2.17217e-06	0.000975303
Prescription Opioids Use_adjsmok	CKB	`Prescription Opioids Use`	0.210279	0.0399724	5.2606	1.47275e-07	3.45172e-06	0.00159469
Prescription Opioids Use_adjsmok	LAYN	`Prescription Opioids Use`	0.204471	0.0390721	5.23319	1.70802e-07	3.94338e-06	0.00184945
Prescription Opioids Use_adjsmok	IGFBP2	`Prescription Opioids Use`	0.206949	0.0401174	5.15858	2.54756e-07	5.74688e-06	0.0027585
Prescription Opioids Use_adjsmok	TNFRSF4	`Prescription Opioids Use`	0.218634	0.0430315	5.0808	3.84275e-07	8.44002e-06	0.00416093
Prescription Opioids Use_adjsmok	APOL1	`Prescription Opioids Use`	-0.21547	0.0427637	-5.03861	4.79095e-07	1.02523e-05	0.00518764
Prescription Opioids Use_adjsmok	POMC	`Prescription Opioids Use`	-0.216974	0.0444862	-4.87734	1.09583e-06	2.19328e-05	0.0118656
Prescription Opioids Use_adjsmok	SERPINA5	`Prescription Opioids Use`	-0.213664	0.0450106	-4.74696	2.10049e-06	4.05421e-05	0.0227441
Prescription Opioids Use_adjsmok	RBFOX3	`Prescription Opioids Use`	0.188435	0.0399233	4.71993	2.39901e-06	4.59762e-05	0.0259765
Prescription Opioids Use_adjsmok	TNFRSF10B	`Prescription Opioids Use`	0.172135	0.0365402	4.71085	2.50812e-06	4.79823e-05	0.027158
Prescription Opioids Use_adjsmok	SLC39A14	`Prescription Opioids Use`	0.206318	0.0441629	4.67176	3.03471e-06	5.7347e-05	0.0328598
Prescription Opioids Use_adjsmok	ESM1	`Prescription Opioids Use`	0.206078	0.0442537	4.65674	3.26394e-06	6.11452e-05	0.0353419
Prescription Opioids Use_adjsmok	CD74	`Prescription Opioids Use`	0.188607	0.040689	4.63533	3.61969e-06	6.71131e-05	0.039194
Prescription Opioids Use	CKB	`Prescription Opioids Use`	0.276191	0.039435	7.00369	2.68782e-12	1.45518e-08	1.45518e-08
Prescription Opioids Use	IGFBP2	`Prescription Opioids Use`	0.273108	0.039583	6.89963	5.59716e-12	1.51515e-08	3.0303e-08
Prescription Opioids Use	SCGB3A2	`Prescription Opioids Use`	0.297307	0.0434955	6.83534	8.75985e-12	1.58086e-08	4.74258e-08
Prescription Opioids Use	ACVRL1	`Prescription Opioids Use`	0.260195	0.0384577	6.76576	1.4162e-11	1.91683e-08	7.66731e-08
Prescription Opioids Use	TNFRSF10B	`Prescription Opioids Use`	0.239377	0.0361774	6.61676	3.89943e-11	4.2223e-08	2.11115e-07
Prescription Opioids Use	LPL	`Prescription Opioids Use`	0.273844	0.0417556	6.55826	5.76984e-11	5.20632e-08	3.12379e-07
Prescription Opioids Use	TNFRSF9	`Prescription Opioids Use`	0.254415	0.0413571	6.15166	8.023e-10	6.20522e-07	4.34365e-06
Prescription Opioids Use	EDN1	`Prescription Opioids Use`	0.238826	0.0391616	6.09848	1.1188e-09	6.77013e-07	6.05718e-06
Prescription Opioids Use	POMC	`Prescription Opioids Use`	-0.266277	0.0436697	-6.09753	1.12544e-09	6.77013e-07	6.09312e-06
Prescription Opioids Use	TNFRSF4	`Prescription Opioids Use`	0.253368	0.0422593	5.99556	2.11275e-09	1.14384e-06	1.14384e-05
Prescription Opioids Use	LAYN	`Prescription Opioids Use`	0.227806	0.0382909	5.94935	2.80133e-09	1.37876e-06	1.51664e-05
Prescription Opioids Use	LAMP3	`Prescription Opioids Use`	0.241688	0.0409949	5.89557	3.88012e-09	1.75058e-06	2.1007e-05
Prescription Opioids Use	MSLN	`Prescription Opioids Use`	0.239671	0.0416306	5.75707	8.86361e-09	3.69135e-06	4.79876e-05
Prescription Opioids Use	MSTN	`Prescription Opioids Use`	-0.224399	0.0393831	-5.69787	1.25467e-08	4.85198e-06	6.79278e-05
Prescription Opioids Use	CNTN1	`Prescription Opioids Use`	-0.24033	0.0423056	-5.68081	1.38589e-08	4.94823e-06	7.50322e-05
Prescription Opioids Use	CLEC14A	`Prescription Opioids Use`	0.22862	0.0403097	5.67158	1.46235e-08	4.94823e-06	7.91717e-05
Prescription Opioids Use	CD74	`Prescription Opioids Use`	0.224279	0.039904	5.62047	1.96612e-08	5.90543e-06	0.000106446
Prescription Opioids Use	RBFOX3	`Prescription Opioids Use`	0.219799	0.0391228	5.61817	1.99233e-08	5.90543e-06	0.000107865
Prescription Opioids Use	RNASE6	`Prescription Opioids Use`	0.222417	0.0396416	5.61071	2.07982e-08	5.90543e-06	0.000112602
Prescription Opioids Use	CD93	`Prescription Opioids Use`	0.237539	0.0423995	5.60241	2.18154e-08	5.90543e-06	0.000118109
Prescription Opioids Use	NCAN	`Prescription Opioids Use`	-0.229742	0.0414335	-5.54485	3.0324e-08	7.81782e-06	0.000164174
Prescription Opioids Use	AEBP1	`Prescription Opioids Use`	0.214975	0.0390374	5.5069	3.76131e-08	9.25625e-06	0.000203637
Prescription Opioids Use	RET	`Prescription Opioids Use`	-0.215165	0.0391983	-5.48914	4.15828e-08	9.78823e-06	0.000225129
Prescription Opioids Use	CBLN4	`Prescription Opioids Use`	-0.238939	0.0437052	-5.46705	4.70879e-08	1.06222e-05	0.000254934
Prescription Opioids Use	IVL	`Prescription Opioids Use`	0.223482	0.0411523	5.43062	5.77484e-08	1.24683e-05	0.00031265
Prescription Opioids Use	CD83	`Prescription Opioids Use`	0.228901	0.0422005	5.42413	5.98773e-08	1.24683e-05	0.000324176
Prescription Opioids Use	TNFRSF1B	`Prescription Opioids Use`	0.219641	0.0410621	5.34899	9.08078e-08	1.82086e-05	0.000491633
Prescription Opioids Use	RNF149	`Prescription Opioids Use`	0.219258	0.0411032	5.33434	9.84257e-08	1.90313e-05	0.000532877
Prescription Opioids Use	IL18BP	`Prescription Opioids Use`	0.214981	0.0404304	5.3173	1.08062e-07	2.0174e-05	0.000585047
Prescription Opioids Use	BSG	`Prescription Opioids Use`	0.224115	0.0422143	5.309	1.13086e-07	2.04083e-05	0.000612249
Prescription Opioids Use	CD302	`Prescription Opioids Use`	0.20615	0.039386	5.2341	1.69854e-07	2.8868e-05	0.000919589
Prescription Opioids Use	WFDC2	`Prescription Opioids Use`	0.189095	0.0361333	5.23326	1.70627e-07	2.8868e-05	0.000923777
Prescription Opioids Use	SCGB3A1	`Prescription Opioids Use`	0.223865	0.0429205	5.21581	1.87443e-07	3.0752e-05	0.00101482
Prescription Opioids Use	AHNAK	`Prescription Opioids Use`	0.219694	0.0424381	5.17682	2.31003e-07	3.67838e-05	0.00125065
Prescription Opioids Use	CLEC5A	`Prescription Opioids Use`	0.215871	0.0419903	5.14096	2.79586e-07	4.3248e-05	0.00151368
Prescription Opioids Use	CD14	`Prescription Opioids Use`	0.219899	0.0428182	5.13564	2.87587e-07	4.32499e-05	0.001557
Prescription Opioids Use	SLC39A14	`Prescription Opioids Use`	0.220997	0.0431543	5.1211	3.10593e-07	4.54473e-05	0.00168155
Prescription Opioids Use	ENAH	`Prescription Opioids Use`	0.218806	0.0433115	5.05191	4.4675e-07	6.36501e-05	0.0024187
Prescription Opioids Use	TNC	`Prescription Opioids Use`	0.221555	0.04398	5.03763	4.81293e-07	6.52628e-05	0.00260572
Prescription Opioids Use	ICAM5	`Prescription Opioids Use`	0.22168	0.044008	5.03727	4.82178e-07	6.52628e-05	0.00261051
Prescription Opioids Use	TNFSF13B	`Prescription Opioids Use`	0.214713	0.0426886	5.02975	5.01433e-07	6.62136e-05	0.00271476
Prescription Opioids Use	ASAH2	`Prescription Opioids Use`	-0.216188	0.0431375	-5.0116	5.50971e-07	7.10228e-05	0.00298296
Prescription Opioids Use	PIK3IP1	`Prescription Opioids Use`	0.190797	0.0384041	4.96814	6.89485e-07	8.62705e-05	0.00373287
Prescription Opioids Use	ANGPTL3	`Prescription Opioids Use`	0.207153	0.0417237	4.96489	7.01127e-07	8.62705e-05	0.0037959
Prescription Opioids Use	LZTS1	`Prescription Opioids Use`	0.195235	0.0395321	4.93866	8.01992e-07	9.64885e-05	0.00434198
Prescription Opioids Use	CLEC10A	`Prescription Opioids Use`	0.211701	0.0429549	4.92845	8.44904e-07	9.94415e-05	0.00457431
Prescription Opioids Use	LAIR1	`Prescription Opioids Use`	0.19488	0.0401787	4.85033	1.25502e-06	0.000144568	0.00679468
Prescription Opioids Use	PLAUR	`Prescription Opioids Use`	0.198131	0.0411198	4.81839	1.47294e-06	0.000161537	0.0079745
Prescription Opioids Use	TGFBR3	`Prescription Opioids Use`	0.207108	0.04299	4.81758	1.47891e-06	0.000161537	0.00800682
Prescription Opioids Use	IFNL1	`Prescription Opioids Use`	0.210696	0.0437507	4.81583	1.49185e-06	0.000161537	0.00807687
Prescription Opioids Use	IL2RA	`Prescription Opioids Use`	0.208101	0.0432621	4.81023	1.53413e-06	0.000162859	0.00830579
Prescription Opioids Use	AKAP12	`Prescription Opioids Use`	0.208967	0.043495	4.80439	1.57951e-06	0.000164451	0.00855145
Prescription Opioids Use	HSPG2	`Prescription Opioids Use`	0.193205	0.0404867	4.77206	1.85474e-06	0.000189464	0.0100416
Prescription Opioids Use	CST3	`Prescription Opioids Use`	0.183847	0.038653	4.75635	2.00453e-06	0.000200973	0.0108525
Prescription Opioids Use	TGOLN2	`Prescription Opioids Use`	0.197369	0.0416319	4.74081	2.16413e-06	0.00021303	0.0117166
Prescription Opioids Use	COLEC11	`Prescription Opioids Use`	-0.204224	0.0432974	-4.71678	2.43529e-06	0.00023544	0.0131847
Prescription Opioids Use	ITIH1	`Prescription Opioids Use`	-0.206737	0.0441675	-4.68076	2.90349e-06	0.000272717	0.0157195
Prescription Opioids Use	SERPINA5	`Prescription Opioids Use`	-0.205701	0.043981	-4.67706	2.9563e-06	0.000272717	0.0160054
Prescription Opioids Use	EFNA4	`Prescription Opioids Use`	0.189874	0.0406064	4.67597	2.97198e-06	0.000272717	0.0160903
Prescription Opioids Use	TNFRSF12A	`Prescription Opioids Use`	0.175882	0.0376815	4.6676	3.09523e-06	0.000275242	0.0167575
Prescription Opioids Use	MANSC1	`Prescription Opioids Use`	0.204348	0.0437838	4.66721	3.10117e-06	0.000275242	0.0167897
Prescription Opioids Use	NPTX2	`Prescription Opioids Use`	-0.192674	0.0414407	-4.64937	3.38095e-06	0.000295233	0.0183045
Prescription Opioids Use	CNDP1	`Prescription Opioids Use`	-0.201762	0.0434649	-4.64194	3.50463e-06	0.000301176	0.0189741
Prescription Opioids Use	SLITRK1	`Prescription Opioids Use`	-0.197914	0.0430491	-4.59741	4.34115e-06	0.000357505	0.023503
Prescription Opioids Use	DLL1	`Prescription Opioids Use`	0.192979	0.0419798	4.59694	4.35088e-06	0.000357505	0.0235556
Prescription Opioids Use	IFNAR2	`Prescription Opioids Use`	0.187254	0.0407375	4.59659	4.35821e-06	0.000357505	0.0235953
Prescription Opioids Use	GM2A	`Prescription Opioids Use`	0.183981	0.040087	4.58955	4.50747e-06	0.000364231	0.0244035
Prescription Opioids Use	JTB	`Prescription Opioids Use`	0.189107	0.0413814	4.56985	4.95132e-06	0.000391139	0.0268065
Prescription Opioids Use	GUCA2A	`Prescription Opioids Use`	0.176518	0.0386387	4.56843	4.98497e-06	0.000391139	0.0269886
Prescription Opioids Use	CEACAM5	`Prescription Opioids Use`	0.194022	0.0425766	4.55701	5.26297e-06	0.000407053	0.0284937
Prescription Opioids Use	ALDH3A1	`Prescription Opioids Use`	0.19645	0.0431407	4.55371	5.34616e-06	0.000407663	0.0289441
Prescription Opioids Use	CCL24	`Prescription Opioids Use`	0.194077	0.0428025	4.53424	5.86224e-06	0.000440808	0.0317382
Prescription Opioids Use	CD300C	`Prescription Opioids Use`	0.193537	0.0427822	4.52378	6.15897e-06	0.000456776	0.0333446
Prescription Opioids Use	IL15RA	`Prescription Opioids Use`	0.185183	0.0410036	4.51627	6.38094e-06	0.000466843	0.0345464
Prescription Opioids Use	PIGR	`Prescription Opioids Use`	0.194735	0.0431731	4.51057	6.55431e-06	0.000473134	0.0354851
Prescription Opioids Use	CHIT1	`Prescription Opioids Use`	0.182872	0.0406401	4.4998	6.89455e-06	0.000491146	0.0373271
Prescription Opioids Use	CTSB	`Prescription Opioids Use`	0.190815	0.042501	4.48965	7.23042e-06	0.000508383	0.0391455
Prescription Opioids Use	RAMP2	`Prescription Opioids Use`	0.17224	0.0384242	4.48258	7.47381e-06	0.000518759	0.0404632
Prescription Opioids Use	ADM	`Prescription Opioids Use`	0.169496	0.0378982	4.47241	7.83733e-06	0.000537105	0.0424313
Prescription Opioids Use	NPC2	`Prescription Opioids Use`	0.176169	0.0394248	4.46848	7.98225e-06	0.000540199	0.0432159
Prescription Opioids Use	CCBE1	`Prescription Opioids Use`	0.183155	0.0412066	4.4448	8.91172e-06	0.000595655	0.048248
Prescription Stimulants Use_adjsmok	APOF	`Prescription Stimulants Use`	0.263206	0.0400131	6.578	5.06517e-11	1.79822e-09	5.48457e-07
Prescription Stimulants Use_adjsmok	ENPP1	`Prescription Stimulants Use`	0.227894	0.0397107	5.73886	9.87605e-09	2.58304e-07	0.000106938
Prescription Stimulants Use_adjsmok	POMC	`Prescription Stimulants Use`	-0.226877	0.0402157	-5.64149	1.74281e-08	4.39886e-07	0.000188711
Prescription Stimulants Use_adjsmok	CCL24	`Prescription Stimulants Use`	0.220516	0.0394592	5.58846	2.3655e-08	5.86124e-07	0.000256136
Prescription Stimulants Use_adjsmok	FRZB	`Prescription Stimulants Use`	0.213952	0.0396748	5.39265	7.13918e-08	1.65178e-06	0.000773031
Prescription Stimulants Use_adjsmok	APOL1	`Prescription Stimulants Use`	-0.20648	0.0386704	-5.33949	9.57478e-08	2.15542e-06	0.00103676
Prescription Stimulants Use_adjsmok	SPINK2	`Prescription Stimulants Use`	-0.200783	0.0383618	-5.23393	1.70118e-07	3.75161e-06	0.00184204
Prescription Stimulants Use_adjsmok	CFB	`Prescription Stimulants Use`	-0.212282	0.0406076	-5.22764	1.75989e-07	3.8575e-06	0.0019056
Prescription Stimulants Use_adjsmok	ADGRG2	`Prescription Stimulants Use`	0.202823	0.0389211	5.21114	1.92332e-07	4.18187e-06	0.00208257
Prescription Stimulants Use_adjsmok	PSG1	`Prescription Stimulants Use`	-0.201839	0.0389764	-5.17849	2.29091e-07	4.8927e-06	0.0024806
Prescription Stimulants Use_adjsmok	CXCL5	`Prescription Stimulants Use`	-0.200328	0.039216	-5.10832	3.32482e-07	6.91e-06	0.00360011
Prescription Stimulants Use_adjsmok	CD63	`Prescription Stimulants Use`	-0.203787	0.0404886	-5.0332	4.92784e-07	1.00867e-05	0.00533587
Prescription Stimulants Use_adjsmok	IVL	`Prescription Stimulants Use`	0.190714	0.0379744	5.02218	5.21844e-07	1.05815e-05	0.00565052
Prescription Stimulants Use_adjsmok	CD58	`Prescription Stimulants Use`	0.198803	0.0400068	4.96923	6.86002e-07	1.36545e-05	0.00742803
Prescription Stimulants Use_adjsmok	PRG3	`Prescription Stimulants Use`	0.201528	0.0406366	4.95926	7.2205e-07	1.42932e-05	0.00781836
Prescription Stimulants Use_adjsmok	LPO	`Prescription Stimulants Use`	-0.194124	0.0398896	-4.86653	1.15726e-06	2.17548e-05	0.0125308
Prescription Stimulants Use_adjsmok	PON3	`Prescription Stimulants Use`	0.197447	0.0406687	4.85501	1.22641e-06	2.30148e-05	0.0132795
Prescription Stimulants Use_adjsmok	OAF	`Prescription Stimulants Use`	-0.191043	0.039693	-4.813	1.51379e-06	2.78764e-05	0.0163913
Prescription Stimulants Use_adjsmok	MCEMP1	`Prescription Stimulants Use`	0.193145	0.0403819	4.78295	1.75803e-06	3.2101e-05	0.0190359
Prescription Stimulants Use_adjsmok	PROK1	`Prescription Stimulants Use`	-0.170841	0.0358779	-4.76173	1.95288e-06	3.542e-05	0.0211458
Prescription Stimulants Use_adjsmok	AKAP12	`Prescription Stimulants Use`	0.190063	0.0400734	4.74289	2.14311e-06	3.8676e-05	0.0232056
Prescription Stimulants Use_adjsmok	FGG	`Prescription Stimulants Use`	-0.184381	0.0390033	-4.72731	2.31369e-06	4.14779e-05	0.0250527
Prescription Stimulants Use_adjsmok	CPE	`Prescription Stimulants Use`	0.184094	0.0398476	4.61996	3.89762e-06	6.76338e-05	0.0422035
Prescription Stimulants Use	POMC	`Prescription Stimulants Use`	-0.276795	0.0392192	-7.05764	1.83003e-12	9.90778e-09	9.90778e-09
Prescription Stimulants Use	ENPP1	`Prescription Stimulants Use`	0.246835	0.0386747	6.38233	1.83782e-10	4.97499e-07	9.94998e-07
Prescription Stimulants Use	APOF	`Prescription Stimulants Use`	0.244654	0.0389908	6.27465	3.68004e-10	6.56674e-07	1.99238e-06
Prescription Stimulants Use	IVL	`Prescription Stimulants Use`	0.230344	0.0369656	6.2313	4.85168e-10	6.56674e-07	2.6267e-06
Prescription Stimulants Use	CCL24	`Prescription Stimulants Use`	0.23575	0.03843	6.13454	8.93216e-10	9.67174e-07	4.83587e-06
Prescription Stimulants Use	IGFBP2	`Prescription Stimulants Use`	0.20771	0.0356049	5.83374	5.62339e-09	5.07417e-06	3.0445e-05
Prescription Stimulants Use	GHRL	`Prescription Stimulants Use`	0.218429	0.0385203	5.67048	1.47175e-08	1.1383e-05	7.96807e-05
Prescription Stimulants Use	ADGRG2	`Prescription Stimulants Use`	0.211396	0.0379021	5.57742	2.51793e-08	1.70401e-05	0.000136321
Prescription Stimulants Use	AKAP12	`Prescription Stimulants Use`	0.216919	0.0390737	5.55154	2.91905e-08	1.75597e-05	0.000158037
Prescription Stimulants Use	CKB	`Prescription Stimulants Use`	0.195229	0.0354829	5.50205	3.86587e-08	2.09298e-05	0.000209298
Prescription Stimulants Use	ICAM5	`Prescription Stimulants Use`	0.205913	0.0395488	5.20656	1.96992e-07	9.69557e-05	0.00106651
Prescription Stimulants Use	AHNAK	`Prescription Stimulants Use`	0.197878	0.0381417	5.18796	2.17649e-07	9.81962e-05	0.00117835
Prescription Stimulants Use	CLEC4D	`Prescription Stimulants Use`	0.200363	0.039244	5.10556	3.37153e-07	0.000140411	0.00182535
Prescription Stimulants Use	CD58	`Prescription Stimulants Use`	0.196422	0.0388432	5.05679	4.35511e-07	0.000168418	0.00235785
Prescription Stimulants Use	LPO	`Prescription Stimulants Use`	-0.192544	0.0387342	-4.97092	6.79722e-07	0.000245334	0.00368001
Prescription Stimulants Use	TNFAIP6	`Prescription Stimulants Use`	0.19534	0.0394835	4.94738	7.66978e-07	0.000254272	0.00415242
Prescription Stimulants Use	CD300LF	`Prescription Stimulants Use`	0.188288	0.0381187	4.93953	7.98415e-07	0.000254272	0.00432262
Prescription Stimulants Use	SIGLEC8	`Prescription Stimulants Use`	0.189123	0.0384469	4.91908	8.86256e-07	0.000266566	0.00479819
Prescription Stimulants Use	PRG3	`Prescription Stimulants Use`	0.193997	0.0395871	4.90049	9.74083e-07	0.000277562	0.00527369
Prescription Stimulants Use	FRZB	`Prescription Stimulants Use`	0.189073	0.0387152	4.88368	1.06072e-06	0.000287136	0.00574272
Prescription Stimulants Use	PROK1	`Prescription Stimulants Use`	-0.169222	0.0348133	-4.86085	1.19031e-06	0.000306874	0.00644436
Prescription Stimulants Use	PON3	`Prescription Stimulants Use`	0.191714	0.0395217	4.85085	1.25172e-06	0.000308037	0.00677681
Prescription Stimulants Use	RTN4R	`Prescription Stimulants Use`	-0.187422	0.0387776	-4.83324	1.3674e-06	0.000313767	0.00740308
Prescription Stimulants Use	SCGB3A2	`Prescription Stimulants Use`	0.189075	0.0391473	4.82984	1.39091e-06	0.000313767	0.0075304
Prescription Stimulants Use	CLEC10A	`Prescription Stimulants Use`	0.182755	0.0386109	4.73326	2.24602e-06	0.000486399	0.01216
Prescription Stimulants Use	ANGPTL3	`Prescription Stimulants Use`	0.177214	0.0375051	4.72505	2.33843e-06	0.000486934	0.0126603
Prescription Stimulants Use	CD63	`Prescription Stimulants Use`	-0.185859	0.0394128	-4.7157	2.44817e-06	0.000490904	0.0132544
Prescription Stimulants Use	MEGF10	`Prescription Stimulants Use`	0.183182	0.0389209	4.70651	2.56079e-06	0.000495146	0.0138641
Prescription Stimulants Use	TNFRSF12A	`Prescription Stimulants Use`	0.159061	0.0338663	4.69672	2.68625e-06	0.000501495	0.0145433
Prescription Stimulants Use	MSTN	`Prescription Stimulants Use`	-0.166022	0.0354186	-4.68742	2.81089e-06	0.000507271	0.0152181
Prescription Stimulants Use	INHBC	`Prescription Stimulants Use`	-0.181577	0.0394033	-4.60816	4.12312e-06	0.000720083	0.0223226
Prescription Stimulants Use	MCEMP1	`Prescription Stimulants Use`	0.179289	0.0393154	4.56028	5.18191e-06	0.00085585	0.0280549
Prescription Stimulants Use	IL31RA	`Prescription Stimulants Use`	0.181072	0.0397186	4.55887	5.21667e-06	0.00085585	0.0282431
Prescription Stimulants Use	CD8A	`Prescription Stimulants Use`	0.178324	0.0392883	4.53886	5.73578e-06	0.000913339	0.0310535
Prescription Stimulants Use	TNFRSF4	`Prescription Stimulants Use`	0.171834	0.0380168	4.51995	6.27125e-06	0.000965933	0.0339525
Prescription Stimulants Use	TFRC	`Prescription Stimulants Use`	-0.179707	0.0398397	-4.51076	6.54858e-06	0.000965933	0.035454
Prescription Stimulants Use	SLC38A10	`Prescription Stimulants Use`	0.174485	0.0387151	4.50691	6.668e-06	0.000965933	0.0361006
Prescription Stimulants Use	PEPD	`Prescription Stimulants Use`	0.176855	0.0392716	4.50338	6.77973e-06	0.000965933	0.0367055
Prescription Stimulants Use	OAF	`Prescription Stimulants Use`	-0.171764	0.0386184	-4.44772	8.79192e-06	0.0012205	0.0475994
RBC	SSC4D	RBC_irnt	0.323074	0.0142233	22.7144	6.44523e-109	3.48945e-105	3.48945e-105
RBC	IGFBP1	RBC_irnt	-0.307826	0.0144412	-21.3159	1.12604e-96	3.04818e-93	6.09636e-93
RBC	IGFBP2	RBC_irnt	-0.268861	0.0131965	-20.3736	8.57946e-89	1.54831e-85	4.64492e-85
RBC	PRDX2	RBC_irnt	0.286727	0.0141976	20.1954	2.45563e-87	3.2201e-84	1.32948e-83
RBC	CKB	RBC_irnt	-0.267084	0.0132316	-20.1852	2.97387e-87	3.2201e-84	1.61005e-83
RBC	BCHE	RBC_irnt	0.28443	0.0148775	19.1181	9.2197e-79	8.31924e-76	4.99155e-75
RBC	IGFBP4	RBC_irnt	-0.252156	0.0134654	-18.7262	9.63062e-76	7.4486e-73	5.21402e-72
RBC	ADD2	RBC_irnt	0.262152	0.0140763	18.6237	5.81318e-75	3.93407e-72	3.14725e-71
RBC	DDI2	RBC_irnt	0.268149	0.0144248	18.5894	1.05835e-74	6.36654e-72	5.72988e-71
RBC	FOLR1	RBC_irnt	-0.25958	0.0140407	-18.4877	6.22744e-74	3.37154e-71	3.37154e-70
RBC	CKAP4	RBC_irnt	-0.260118	0.0142834	-18.2112	7.38852e-72	3.63649e-69	4.00014e-68
RBC	LTBP2	RBC_irnt	-0.201556	0.0111148	-18.134	2.77192e-71	1.2506e-68	1.50072e-67
RBC	GDF15	RBC_irnt	-0.234023	0.0130872	-17.8818	2.01249e-69	8.38126e-67	1.08956e-65
RBC	COL4A1	RBC_irnt	-0.259835	0.0147682	-17.5943	2.49589e-67	9.65196e-65	1.35127e-63
RBC	NT-proBNP	RBC_irnt	-0.227112	0.0131134	-17.319	2.36156e-65	8.52364e-63	1.27855e-61
RBC	CAT	RBC_irnt	0.247782	0.0144091	17.1962	1.76408e-64	5.9692e-62	9.55071e-61
RBC	EFEMP2	RBC_irnt	-0.235378	0.0137588	-17.1075	7.47294e-64	2.37991e-61	4.04585e-60
RBC	LXN	RBC_irnt	0.242179	0.0141768	17.0827	1.11634e-63	3.35769e-61	6.04384e-60
RBC	ADSL	RBC_irnt	0.233873	0.0140252	16.6752	7.72907e-61	2.20238e-58	4.18452e-57
RBC	GHR	RBC_irnt	0.241134	0.0145179	16.6095	2.19022e-60	5.92892e-58	1.18578e-56
RBC	CCS	RBC_irnt	0.239359	0.0144966	16.5115	1.02786e-59	2.64991e-57	5.56481e-56
RBC	EDA2R	RBC_irnt	-0.167568	0.0102251	-16.3878	7.14668e-59	1.75873e-56	3.86922e-55
RBC	WFDC2	RBC_irnt	-0.200328	0.0123268	-16.2515	5.97348e-58	1.40611e-55	3.23404e-54
RBC	TFF3	RBC_irnt	-0.236005	0.0145286	-16.2441	6.69489e-58	1.51026e-55	3.62461e-54
RBC	YOD1	RBC_irnt	0.239032	0.014732	16.2254	8.94345e-58	1.93679e-55	4.84198e-54
RBC	SHBG	RBC_irnt	-0.230175	0.0143424	-16.0486	1.36527e-56	2.84291e-54	7.39156e-53
RBC	HAGH	RBC_irnt	0.2272	0.0142338	15.9621	5.13404e-56	1.02947e-53	2.77957e-52
RBC	PTK7	RBC_irnt	-0.233196	0.014822	-15.7331	1.65626e-54	3.20249e-52	8.96698e-51
RBC	LRG1	RBC_irnt	-0.226193	0.0144749	-15.6266	8.19515e-54	1.52995e-51	4.43685e-50
RBC	CNRIP1	RBC_irnt	0.225893	0.0144711	15.61	1.0512e-53	1.89707e-51	5.6912e-50
RBC	NEFL	RBC_irnt	-0.187146	0.0120174	-15.5729	1.82896e-53	3.19419e-51	9.902e-50
RBC	ALDH1A1	RBC_irnt	0.225808	0.014557	15.5119	4.5414e-53	7.68349e-51	2.45872e-49
RBC	C9orf40	RBC_irnt	0.227185	0.0147593	15.3927	2.66153e-52	4.36652e-50	1.44095e-48
RBC	NECTIN4	RBC_irnt	-0.232725	0.015129	-15.3826	3.08603e-52	4.91405e-50	1.67078e-48
RBC	IL15	RBC_irnt	-0.224533	0.0147074	-15.2666	1.70181e-51	2.63246e-49	9.2136e-48
RBC	FGL1	RBC_irnt	-0.224137	0.0147794	-15.1655	7.46547e-51	1.12272e-48	4.0418e-47
RBC	NPPB	RBC_irnt	-0.202003	0.0134245	-15.0473	4.15445e-50	6.07897e-48	2.24922e-46
RBC	LCAT	RBC_irnt	0.223638	0.0148781	15.0314	5.23174e-50	7.45385e-48	2.83246e-46
RBC	AK1	RBC_irnt	0.218375	0.0145566	15.0018	8.02175e-50	1.11358e-47	4.34297e-46
RBC	ST13	RBC_irnt	0.222987	0.0148752	14.9905	9.43827e-50	1.27747e-47	5.10988e-46
RBC	PSMG3	RBC_irnt	0.217316	0.0145051	14.982	1.06761e-49	1.40977e-47	5.78006e-46
RBC	CA1	RBC_irnt	0.218154	0.014586	14.9564	1.54447e-49	1.9909e-47	8.36177e-46
RBC	BLVRB	RBC_irnt	0.215997	0.0144536	14.9442	1.84093e-49	2.28682e-47	9.96677e-46
RBC	SLC4A1	RBC_irnt	0.217397	0.0145479	14.9435	1.85851e-49	2.28682e-47	1.0062e-45
RBC	NECTIN2	RBC_irnt	-0.219987	0.0147386	-14.9259	2.39355e-49	2.87971e-47	1.29587e-45
RBC	GH1	RBC_irnt	-0.213262	0.0143094	-14.9036	3.29523e-49	3.87835e-47	1.78404e-45
RBC	IL4R	RBC_irnt	-0.213202	0.0143205	-14.8878	4.1334e-49	4.76133e-47	2.23782e-45
RBC	CD276	RBC_irnt	-0.214145	0.0144243	-14.8461	7.51347e-49	8.47457e-47	4.06779e-45
RBC	EPHB4	RBC_irnt	-0.219938	0.0148617	-14.799	1.47256e-48	1.62703e-46	7.97246e-45
RBC	PGF	RBC_irnt	-0.211904	0.0144205	-14.6946	6.49292e-48	7.03053e-46	3.51527e-44
RBC	ANGPT2	RBC_irnt	-0.221641	0.0151278	-14.6512	1.19895e-47	1.27277e-45	6.49112e-44
RBC	CFP	RBC_irnt	0.219262	0.015013	14.6048	2.30645e-47	2.40137e-45	1.24871e-43
RBC	SPON2	RBC_irnt	-0.207905	0.014285	-14.5541	4.71189e-47	4.81324e-45	2.55102e-43
RBC	ACTA2	RBC_irnt	-0.170664	0.0117943	-14.4701	1.52791e-46	1.53187e-44	8.27209e-43
RBC	ST3GAL1	RBC_irnt	-0.206549	0.0142974	-14.4466	2.11837e-46	2.08525e-44	1.14689e-42
RBC	LTBR	RBC_irnt	-0.208843	0.0144849	-14.4179	3.16021e-46	3.05525e-44	1.71094e-42
RBC	DNAJA4	RBC_irnt	0.212703	0.0148027	14.3692	6.22612e-46	5.91372e-44	3.37082e-42
RBC	CD274	RBC_irnt	-0.21949	0.0152861	-14.3588	7.18556e-46	6.70735e-44	3.89026e-42
RBC	ACP1	RBC_irnt	0.205109	0.0143724	14.2711	2.4196e-45	2.22029e-43	1.30997e-41
RBC	DNPH1	RBC_irnt	0.211967	0.0148673	14.2573	2.9263e-45	2.6405e-43	1.5843e-41
RBC	IL1R1	RBC_irnt	-0.210907	0.0148416	-14.2105	5.56645e-45	4.94046e-43	3.01368e-41
RBC	MEP1B	RBC_irnt	0.209745	0.0148216	14.1513	1.25502e-44	1.09591e-42	6.79467e-41
RBC	EFEMP1	RBC_irnt	-0.178518	0.0126252	-14.1398	1.4678e-44	1.26138e-42	7.94668e-41
RBC	CRIM1	RBC_irnt	-0.200244	0.0142175	-14.0843	3.13036e-44	2.64809e-42	1.69477e-40
RBC	SERPINA11	RBC_irnt	-0.201906	0.0143657	-14.0548	4.68234e-44	3.90003e-42	2.53502e-40
RBC	CA12	RBC_irnt	-0.207106	0.0147499	-14.0412	5.62996e-44	4.61828e-42	3.04806e-40
RBC	ADAM12	RBC_irnt	-0.212664	0.0151524	-14.035	6.12228e-44	4.94717e-42	3.3146e-40
RBC	CA2	RBC_irnt	0.203824	0.0145773	13.9823	1.25174e-43	9.96609e-42	6.77694e-40
RBC	KLK4	RBC_irnt	-0.18415	0.0131734	-13.979	1.30906e-43	1.02714e-41	7.08727e-40
RBC	CARHSP1	RBC_irnt	0.202557	0.0145538	13.9178	2.99175e-43	2.31391e-41	1.61973e-39
RBC	TGM2	RBC_irnt	0.203559	0.0146421	13.9023	3.68689e-43	2.81138e-41	1.99608e-39
RBC	LAYN	RBC_irnt	-0.180846	0.0130241	-13.8854	4.62669e-43	3.47901e-41	2.50489e-39
RBC	EPHA2	RBC_irnt	-0.190043	0.0137928	-13.7784	1.94106e-42	1.43958e-40	1.05089e-38
RBC	TNFRSF10A	RBC_irnt	-0.192997	0.014009	-13.7767	1.98668e-42	1.4535e-40	1.07559e-38
RBC	TNFRSF11B	RBC_irnt	-0.187572	0.0137049	-13.6865	6.60513e-42	4.76803e-40	3.57602e-38
RBC	LMOD1	RBC_irnt	-0.165752	0.0121167	-13.6796	7.23908e-42	5.15689e-40	3.91924e-38
RBC	AREG	RBC_irnt	-0.195503	0.0144705	-13.5104	6.74513e-41	4.74262e-39	3.65182e-37
RBC	RBFOX3	RBC_irnt	-0.178231	0.0132325	-13.4692	1.15686e-40	8.02978e-39	6.26322e-37
RBC	PSG1	RBC_irnt	-0.20027	0.0148985	-13.4423	1.64377e-40	1.12651e-38	8.8994e-37
RBC	MATN3	RBC_irnt	-0.202324	0.0150752	-13.4209	2.17238e-40	1.47016e-38	1.17613e-36
RBC	TFPI2	RBC_irnt	-0.200828	0.0149769	-13.4091	2.53456e-40	1.69408e-38	1.37221e-36
RBC	NCR3LG1	RBC_irnt	-0.188365	0.0140813	-13.377	3.85119e-40	2.54273e-38	2.08504e-36
RBC	PKLR	RBC_irnt	0.198391	0.014835	13.3732	4.04307e-40	2.63725e-38	2.18892e-36
RBC	CNTN3	RBC_irnt	0.187094	0.0140036	13.3604	4.77276e-40	3.07616e-38	2.58397e-36
RBC	EPO	RBC_irnt	-0.196123	0.0147594	-13.288	1.21887e-39	7.76349e-38	6.59897e-36
RBC	LIFR	RBC_irnt	-0.203965	0.015361	-13.2781	1.38531e-39	8.72101e-38	7.50007e-36
RBC	CCBE1	RBC_irnt	-0.187462	0.0141236	-13.2729	1.48175e-39	9.2209e-38	8.02218e-36
RBC	FSTL3	RBC_irnt	-0.183227	0.0138215	-13.2567	1.82756e-39	1.12437e-37	9.89443e-36
RBC	LZTS1	RBC_irnt	-0.175617	0.0133137	-13.1907	4.26884e-39	2.5968e-37	2.31115e-35
RBC	MMP7	RBC_irnt	-0.178697	0.013607	-13.1327	8.97111e-39	5.39662e-37	4.85696e-35
RBC	OGN	RBC_irnt	-0.176111	0.0134461	-13.0976	1.40336e-38	8.3492e-37	7.59778e-35
RBC	B4GALT1	RBC_irnt	-0.196869	0.0150607	-13.0717	1.95198e-38	1.1487e-36	1.0568e-34
RBC	SDC4	RBC_irnt	0.193886	0.014851	13.0554	2.40335e-38	1.39911e-36	1.30117e-34
RBC	CPZ	RBC_irnt	-0.175127	0.0134384	-13.0318	3.2395e-38	1.84978e-36	1.75387e-34
RBC	SPINK1	RBC_irnt	-0.185803	0.0142578	-13.0317	3.24583e-38	1.84978e-36	1.75729e-34
RBC	HBQ1	RBC_irnt	0.189361	0.0145328	13.0299	3.31978e-38	1.87222e-36	1.79733e-34
RBC	CTSB	RBC_irnt	-0.188654	0.0144839	-13.025	3.53227e-38	1.97152e-36	1.91237e-34
RBC	SEL1L	RBC_irnt	-0.189919	0.0146039	-13.0046	4.5746e-38	2.52723e-36	2.47669e-34
RBC	PRG2	RBC_irnt	-0.199861	0.0153764	-12.9979	4.98234e-38	2.72469e-36	2.69744e-34
RBC	RANBP1	RBC_irnt	0.193245	0.0149021	12.9676	7.30935e-38	3.95728e-36	3.95728e-34
RBC	PAEP	RBC_irnt	-0.180217	0.013977	-12.8938	1.85087e-37	9.92139e-36	1.00206e-33
RBC	VSIG4	RBC_irnt	-0.178271	0.0139322	-12.7956	6.32955e-37	3.35963e-35	3.42682e-33
RBC	TNFRSF1B	RBC_irnt	-0.180361	0.01412	-12.7734	8.34937e-37	4.38869e-35	4.52035e-33
RBC	PSMG4	RBC_irnt	0.186228	0.0145809	12.772	8.49123e-37	4.42034e-35	4.59715e-33
RBC	WNT9A	RBC_irnt	-0.143439	0.011415	-12.5658	1.08587e-35	5.59895e-34	5.8789e-32
RBC	TGFBR3	RBC_irnt	-0.187289	0.0149382	-12.5376	1.53548e-35	7.77556e-34	8.31307e-32
RBC	KIAA0319	RBC_irnt	-0.186372	0.0148652	-12.5375	1.53673e-35	7.77556e-34	8.31984e-32
RBC	PRSS22	RBC_irnt	-0.194956	0.0155572	-12.5316	1.65276e-35	8.28523e-34	8.94804e-32
RBC	TNFRSF10B	RBC_irnt	-0.154897	0.0123662	-12.5258	1.77344e-35	8.80861e-34	9.60139e-32
RBC	ADD1	RBC_irnt	0.181854	0.0145741	12.4779	3.18338e-35	1.5668e-33	1.72348e-31
RBC	TFF2	RBC_irnt	-0.176742	0.0141779	-12.4661	3.6759e-35	1.79291e-33	1.99013e-31
RBC	KEL	RBC_irnt	0.173688	0.0139631	12.4391	5.10261e-35	2.46656e-33	2.76255e-31
RBC	VEGFD	RBC_irnt	-0.18476	0.0148582	-12.4349	5.36713e-35	2.57147e-33	2.90576e-31
RBC	HAVCR2	RBC_irnt	-0.174765	0.0140637	-12.4267	5.93314e-35	2.81772e-33	3.2122e-31
RBC	SEZ6L2	RBC_irnt	-0.178339	0.0143547	-12.4237	6.15293e-35	2.89669e-33	3.3312e-31
RBC	ERBB2	RBC_irnt	0.184591	0.0149054	12.3841	9.94028e-35	4.63937e-33	5.38167e-31
RBC	CD27	RBC_irnt	-0.179754	0.0145883	-12.3218	2.10867e-34	9.75757e-33	1.14164e-30
RBC	EFNA1	RBC_irnt	-0.172364	0.0141725	-12.1618	1.43251e-33	6.57253e-32	7.75559e-30
RBC	KRT19	RBC_irnt	-0.173929	0.0143493	-12.1211	2.32418e-33	1.0574e-31	1.25831e-29
RBC	ADM	RBC_irnt	-0.159068	0.0131299	-12.1149	2.50055e-33	1.12816e-31	1.3538e-29
RBC	SDC1	RBC_irnt	-0.180912	0.0150096	-12.0531	5.19472e-33	2.32431e-31	2.81242e-29
RBC	ATRAID	RBC_irnt	-0.172635	0.0143295	-12.0475	5.55061e-33	2.4632e-31	3.0051e-29
RBC	EBI3_IL27	RBC_irnt	-0.184038	0.0152881	-12.038	6.20994e-33	2.73338e-31	3.36206e-29
RBC	ASGR2	RBC_irnt	-0.180921	0.0151111	-11.9727	1.3374e-32	5.83927e-31	7.2407e-29
RBC	SPP1	RBC_irnt	-0.176538	0.0147618	-11.9592	1.56783e-32	6.79057e-31	8.48821e-29
RBC	IGFBPL1	RBC_irnt	-0.163061	0.0136517	-11.9444	1.86373e-32	8.00811e-31	1.00902e-28
RBC	IL19	RBC_irnt	-0.177953	0.0149283	-11.9205	2.46382e-32	1.05032e-30	1.33391e-28
RBC	RAMP2	RBC_irnt	-0.157513	0.0132193	-11.9154	2.61544e-32	1.10625e-30	1.416e-28
RBC	ANKRD54	RBC_irnt	0.175054	0.0147317	11.8828	3.82443e-32	1.60508e-30	2.07055e-28
RBC	CSF3	RBC_irnt	-0.170962	0.0144569	-11.8256	7.43667e-32	3.09709e-30	4.02621e-28
RBC	CHGA	RBC_irnt	-0.161136	0.0136389	-11.8145	8.45746e-32	3.49532e-30	4.57887e-28
RBC	SOD1	RBC_irnt	0.177229	0.015017	11.8019	9.78048e-32	4.01148e-30	5.29515e-28
RBC	THBS2	RBC_irnt	-0.17934	0.0152037	-11.7958	1.04999e-31	4.27415e-30	5.68462e-28
RBC	AKAP2	RBC_irnt	-0.171805	0.0146214	-11.7502	1.77725e-31	7.18064e-30	9.62205e-28
RBC	DDR1	RBC_irnt	-0.182307	0.0155655	-11.7122	2.75056e-31	1.10308e-29	1.48915e-27
RBC	C1QA	RBC_irnt	-0.170697	0.0146032	-11.689	3.59128e-31	1.42965e-29	1.94432e-27
RBC	SHISA5	RBC_irnt	-0.156486	0.0134059	-11.6729	4.31878e-31	1.70671e-29	2.33819e-27
RBC	AMPD3	RBC_irnt	0.172877	0.0148901	11.6102	8.83894e-31	3.46768e-29	4.7854e-27
RBC	EPHB6	RBC_irnt	-0.172706	0.0148931	-11.5964	1.03435e-30	4.02876e-29	5.59998e-27
RBC	MMP13	RBC_irnt	-0.174314	0.0150707	-11.5664	1.45541e-30	5.62827e-29	7.87958e-27
RBC	CSPG4	RBC_irnt	-0.159676	0.0138157	-11.5576	1.60777e-30	6.17337e-29	8.70445e-27
RBC	CSF1	RBC_irnt	-0.174573	0.0151592	-11.516	2.57682e-30	9.82456e-29	1.39509e-26
RBC	ATXN3	RBC_irnt	0.170891	0.0149769	11.4103	8.47462e-30	3.2085e-28	4.58816e-26
RBC	TNFRSF1A	RBC_irnt	-0.159954	0.0140249	-11.405	8.99077e-30	3.38028e-28	4.8676e-26
RBC	DNAJB2	RBC_irnt	0.172063	0.0150962	11.3978	9.74848e-30	3.63988e-28	5.27783e-26
RBC	SRPX	RBC_irnt	-0.160227	0.0140665	-11.3907	1.05473e-29	3.91116e-28	5.71029e-26
RBC	ADAM9	RBC_irnt	-0.164709	0.0144649	-11.3868	1.10198e-29	4.05859e-28	5.96613e-26
RBC	APOA2	RBC_irnt	-0.167528	0.0147439	-11.3625	1.44625e-29	5.29053e-28	7.82999e-26
RBC	DCBLD2	RBC_irnt	-0.156775	0.0139059	-11.274	3.87242e-29	1.40706e-27	2.09653e-25
RBC	ATG4A	RBC_irnt	0.16846	0.015	11.2307	6.25332e-29	2.25703e-27	3.38555e-25
RBC	ITIH3	RBC_irnt	-0.15676	0.0139852	-11.209	7.9442e-29	2.84834e-27	4.30099e-25
RBC	ANGPTL1	RBC_irnt	-0.165256	0.0147721	-11.1871	1.01161e-28	3.60319e-27	5.47684e-25
RBC	CXCL13	RBC_irnt	-0.171889	0.0153983	-11.1629	1.31935e-28	4.66861e-27	7.14298e-25
RBC	DSC2	RBC_irnt	-0.157667	0.0141292	-11.1589	1.37859e-28	4.84656e-27	7.4637e-25
RBC	CNDP1	RBC_irnt	0.165673	0.0148766	11.1365	1.76218e-28	6.15514e-27	9.54046e-25
RBC	SLC39A14	RBC_irnt	-0.165755	0.0149074	-11.119	2.13572e-28	7.41206e-27	1.15628e-24
RBC	SERPINA1	RBC_irnt	-0.167593	0.0151866	-11.0356	5.30076e-28	1.82792e-26	2.86983e-24
RBC	IL2RA	RBC_irnt	-0.163946	0.014858	-11.0342	5.38309e-28	1.84456e-26	2.9144e-24
RBC	CBLN4	RBC_irnt	0.165088	0.0149742	11.0248	5.95989e-28	2.02936e-26	3.22669e-24
RBC	REG3A	RBC_irnt	-0.152434	0.0138649	-10.9942	8.30493e-28	2.81018e-26	4.49629e-24
RBC	SPINT1	RBC_irnt	-0.172136	0.0156635	-10.9896	8.73231e-28	2.93644e-26	4.72767e-24
RBC	AFM	RBC_irnt	0.165206	0.0150572	10.9719	1.0575e-27	3.53415e-26	5.72532e-24
RBC	RPEL1	RBC_irnt	0.165576	0.0150984	10.9664	1.1218e-27	3.72602e-26	6.07341e-24
RBC	SH3GLB2	RBC_irnt	0.163031	0.0148685	10.9649	1.14086e-27	3.76624e-26	6.17663e-24
RBC	MMP12	RBC_irnt	-0.152005	0.0138684	-10.9605	1.19578e-27	3.92359e-26	6.47393e-24
RBC	BMP10	RBC_irnt	-0.159637	0.014631	-10.9109	2.04112e-27	6.65699e-26	1.10506e-23
RBC	RSPO3	RBC_irnt	-0.152993	0.0140576	-10.8834	2.74313e-27	8.893e-26	1.48513e-23
RBC	BTD	RBC_irnt	0.163857	0.0150719	10.8717	3.10796e-27	1.00158e-25	1.68265e-23
RBC	TNFAIP6	RBC_irnt	-0.163889	0.0150764	-10.8706	3.14615e-27	1.00789e-25	1.70333e-23
RBC	TINAGL1	RBC_irnt	-0.162295	0.0149572	-10.8506	3.89455e-27	1.2403e-25	2.10851e-23
RBC	FBLN2	RBC_irnt	-0.151879	0.0140137	-10.8379	4.46202e-27	1.41271e-25	2.41574e-23
RBC	POSTN	RBC_irnt	-0.163889	0.0151295	-10.8325	4.72997e-27	1.48884e-25	2.5608e-23
RBC	ATRN	RBC_irnt	0.162254	0.0149808	10.8308	4.81648e-27	1.50731e-25	2.60764e-23
RBC	RAET1L_ULBP2	RBC_irnt	-0.156255	0.0144543	-10.8103	5.994e-27	1.86503e-25	3.24515e-23
RBC	UBAC1	RBC_irnt	0.156847	0.0145114	10.8086	6.10345e-27	1.88823e-25	3.30441e-23
RBC	F11	RBC_irnt	0.164289	0.0152234	10.7918	7.29222e-27	2.24319e-25	3.94801e-23
RBC	PSMG1	RBC_irnt	0.159388	0.0147703	10.7911	7.35399e-27	2.24941e-25	3.98145e-23
RBC	CD300LG	RBC_irnt	-0.159893	0.0148266	-10.7842	7.90969e-27	2.40579e-25	4.28231e-23
RBC	RBKS	RBC_irnt	0.156586	0.0145877	10.7341	1.34652e-26	4.07265e-25	7.29004e-23
RBC	SIRPA	RBC_irnt	-0.156828	0.0146176	-10.7287	1.42529e-26	4.28697e-25	7.71654e-23
RBC	RAB3IL1	RBC_irnt	0.158087	0.0147653	10.7067	1.799e-26	5.38111e-25	9.73981e-23
RBC	ACVRL1	RBC_irnt	-0.14324	0.0134185	-10.6748	2.51764e-26	7.48929e-25	1.36305e-22
RBC	CLEC1A	RBC_irnt	-0.161078	0.0151044	-10.6643	2.81233e-26	8.32018e-25	1.52259e-22
RBC	IGBP1	RBC_irnt	0.158921	0.0149273	10.6463	3.39728e-26	9.99612e-25	1.83929e-22
RBC	PAMR1	RBC_irnt	0.163289	0.0153522	10.6362	3.77917e-26	1.10597e-24	2.04604e-22
RBC	IL10RB	RBC_irnt	-0.156491	0.0147228	-10.6292	4.06778e-26	1.18403e-24	2.20229e-22
RBC	PSME1	RBC_irnt	0.157565	0.0148255	10.628	4.11958e-26	1.19269e-24	2.23034e-22
RBC	COL18A1	RBC_irnt	-0.14882	0.0140083	-10.6237	4.30669e-26	1.24024e-24	2.33164e-22
RBC	HSD11B1	RBC_irnt	-0.157701	0.0148863	-10.5937	5.90001e-26	1.69009e-24	3.19427e-22
RBC	RNF149	RBC_irnt	-0.14948	0.0141445	-10.5681	7.70625e-26	2.19588e-24	4.17216e-22
RBC	THOP1	RBC_irnt	0.155759	0.0147567	10.5551	8.82325e-26	2.501e-24	4.7769e-22
RBC	CDH3	RBC_irnt	-0.160951	0.0152758	-10.5363	1.07302e-25	3.0257e-24	5.80934e-22
RBC	NBL1	RBC_irnt	-0.147603	0.0140176	-10.5298	1.14796e-25	3.22024e-24	6.21506e-22
RBC	TMPRSS11D	RBC_irnt	-0.156772	0.0149328	-10.4985	1.58928e-25	4.43523e-24	8.60434e-22
RBC	DPP4	RBC_irnt	0.161052	0.015352	10.4906	1.72529e-25	4.7901e-24	9.3407e-22
RBC	CX3CL1	RBC_irnt	-0.153767	0.0146877	-10.4691	2.15499e-25	5.9303e-24	1.16671e-21
RBC	ELN	RBC_irnt	-0.113498	0.0108413	-10.469	2.15787e-25	5.9303e-24	1.16827e-21
RBC	C7	RBC_irnt	-0.154029	0.0147195	-10.4643	2.26489e-25	6.19298e-24	1.22621e-21
RBC	PTPRN2	RBC_irnt	-0.156635	0.0149884	-10.4504	2.61348e-25	7.09331e-24	1.41494e-21
RBC	PTPRN	RBC_irnt	-0.153458	0.0146847	-10.4502	2.62036e-25	7.09331e-24	1.41866e-21
RBC	TNFRSF8	RBC_irnt	-0.157364	0.015078	-10.4367	3.01172e-25	8.11217e-24	1.63055e-21
RBC	KDR	RBC_irnt	0.152507	0.0146406	10.4167	3.70012e-25	9.91706e-24	2.00325e-21
RBC	CCN4	RBC_irnt	-0.150932	0.0144921	-10.4148	3.77473e-25	1.00672e-23	2.04364e-21
RBC	COL6A3	RBC_irnt	-0.151409	0.0145393	-10.4137	3.81492e-25	1.01245e-23	2.0654e-21
RBC	TBC1D17	RBC_irnt	0.155855	0.0149761	10.4069	4.09227e-25	1.08076e-23	2.21555e-21
RBC	PIK3AP1	RBC_irnt	0.155607	0.0149933	10.3784	5.48257e-25	1.44091e-23	2.96826e-21
RBC	COL3A1	RBC_irnt	-0.157927	0.0152309	-10.3689	6.04856e-25	1.58198e-23	3.27469e-21
RBC	HYOU1	RBC_irnt	-0.158385	0.015279	-10.3662	6.21607e-25	1.61797e-23	3.36538e-21
RBC	PSME2	RBC_irnt	0.148645	0.0143639	10.3485	7.45064e-25	1.93004e-23	4.03378e-21
RBC	GSTA1	RBC_irnt	0.153163	0.0148101	10.3418	7.9811e-25	2.0576e-23	4.32097e-21
RBC	ENO3	RBC_irnt	0.149186	0.0144489	10.3251	9.4643e-25	2.42842e-23	5.12397e-21
RBC	TFF1	RBC_irnt	-0.136026	0.0132136	-10.2944	1.29451e-24	3.30589e-23	7.00849e-21
RBC	PRL	RBC_irnt	-0.150942	0.0146703	-10.2889	1.36818e-24	3.47761e-23	7.40731e-21
RBC	IMPACT	RBC_irnt	0.153373	0.0149128	10.2847	1.42869e-24	3.61445e-23	7.73492e-21
RBC	ADH4	RBC_irnt	0.1505	0.0146427	10.2782	1.52658e-24	3.84415e-23	8.26493e-21
RBC	PDCD1LG2	RBC_irnt	-0.15616	0.0152003	-10.2735	1.60097e-24	4.0128e-23	8.66766e-21
RBC	GPR37	RBC_irnt	-0.150233	0.0146584	-10.249	2.05342e-24	5.12314e-23	1.11172e-20
RBC	BSG	RBC_irnt	-0.149978	0.0146413	-10.2435	2.16977e-24	5.3886e-23	1.17471e-20
RBC	WDR91	RBC_irnt	0.152895	0.0149395	10.2342	2.38322e-24	5.89166e-23	1.29027e-20
RBC	SORD	RBC_irnt	0.1516	0.0148156	10.2325	2.42558e-24	5.96914e-23	1.31321e-20
RBC	DSG2	RBC_irnt	-0.153435	0.0150493	-10.1955	3.5264e-24	8.63888e-23	1.90919e-20
RBC	CEACAM16	RBC_irnt	0.147179	0.0144417	10.1912	3.68135e-24	8.97784e-23	1.99308e-20
RBC	HRC	RBC_irnt	-0.154385	0.0151564	-10.1861	3.87413e-24	9.40562e-23	2.09745e-20
RBC	SORCS2	RBC_irnt	-0.144689	0.0142291	-10.1685	4.62795e-24	1.11856e-22	2.50557e-20
RBC	SUSD4	RBC_irnt	-0.148329	0.014594	-10.1637	4.85637e-24	1.16855e-22	2.62924e-20
RBC	ADAMTSL4	RBC_irnt	-0.148408	0.0146146	-10.1548	5.31196e-24	1.27252e-22	2.87589e-20
RBC	NOTCH3	RBC_irnt	-0.139703	0.0137588	-10.1538	5.36616e-24	1.27984e-22	2.90524e-20
RBC	BOLA2	RBC_irnt	0.15302	0.0150894	10.1409	6.10804e-24	1.45039e-22	3.30689e-20
RBC	MSTN	RBC_irnt	0.138817	0.013703	10.1304	6.78343e-24	1.60373e-22	3.67255e-20
RBC	TACSTD2	RBC_irnt	-0.152863	0.0151143	-10.1138	8.01241e-24	1.88605e-22	4.33792e-20
RBC	PRRT3	RBC_irnt	-0.151206	0.0149518	-10.1129	8.08482e-24	1.89486e-22	4.37712e-20
RBC	PVR	RBC_irnt	-0.153613	0.0152253	-10.0893	1.02383e-23	2.38923e-22	5.54302e-20
RBC	NECAB2	RBC_irnt	-0.150193	0.0149487	-10.0473	1.55645e-23	3.61658e-22	8.42663e-20
RBC	SPRR3	RBC_irnt	-0.14592	0.0145284	-10.0437	1.61261e-23	3.73106e-22	8.73067e-20
RBC	TIMP1	RBC_irnt	-0.143176	0.0142713	-10.0325	1.80311e-23	4.15405e-22	9.76202e-20
RBC	ADAMTSL5	RBC_irnt	-0.151119	0.0150829	-10.0192	2.05682e-23	4.71849e-22	1.11356e-19
RBC	FBN2	RBC_irnt	-0.154129	0.0153909	-10.0143	2.1599e-23	4.93404e-22	1.16937e-19
RBC	MDK	RBC_irnt	-0.148866	0.0148687	-10.012	2.2086e-23	5.0241e-22	1.19574e-19
RBC	GM2A	RBC_irnt	-0.138197	0.0138492	-9.97873	3.07149e-23	6.95776e-22	1.6629e-19
RBC	TCL1A	RBC_irnt	0.151207	0.0151608	9.97355	3.23296e-23	7.29302e-22	1.75032e-19
RBC	BTN3A2	RBC_irnt	-0.14817	0.0148573	-9.97288	3.25427e-23	7.31063e-22	1.76186e-19
RBC	KLKB1	RBC_irnt	0.14738	0.0147882	9.96604	3.48184e-23	7.78954e-22	1.88507e-19
RBC	PHLDB1	RBC_irnt	-0.148102	0.0148783	-9.95418	3.91412e-23	8.7206e-22	2.11911e-19
RBC	LRRN1	RBC_irnt	0.146198	0.0146953	9.9486	4.13543e-23	9.17591e-22	2.23892e-19
RBC	CCL28	RBC_irnt	-0.149835	0.015064	-9.94661	4.21729e-23	9.31935e-22	2.28324e-19
RBC	SCARF2	RBC_irnt	-0.114588	0.0115658	-9.90741	6.20197e-23	1.36494e-21	3.35775e-19
RBC	CCN5	RBC_irnt	-0.134359	0.0135677	-9.90292	6.48132e-23	1.42064e-21	3.50898e-19
RBC	IFNAR2	RBC_irnt	-0.141034	0.0142665	-9.88566	7.67629e-23	1.67578e-21	4.15594e-19
RBC	NSFL1C	RBC_irnt	0.14852	0.015025	9.88481	7.74114e-23	1.68315e-21	4.19105e-19
RBC	PLAUR	RBC_irnt	-0.139132	0.0141157	-9.85652	1.0209e-22	2.21087e-21	5.52717e-19
RBC	CHCHD10	RBC_irnt	-0.134249	0.013639	-9.84303	1.16469e-22	2.51221e-21	6.30565e-19
RBC	HAVCR1	RBC_irnt	-0.126362	0.0128448	-9.83767	1.22717e-22	2.63648e-21	6.64392e-19
RBC	HMBS	RBC_irnt	0.144735	0.0147146	9.83613	1.24577e-22	2.66584e-21	6.74459e-19
RBC	CHI3L1	RBC_irnt	-0.129697	0.0131925	-9.83117	1.30754e-22	2.78702e-21	7.07904e-19
RBC	LRIG1	RBC_irnt	-0.149336	0.0152054	-9.82124	1.44025e-22	3.05784e-21	7.79749e-19
RBC	TGOLN2	RBC_irnt	-0.141385	0.0143984	-9.81951	1.46472e-22	3.09766e-21	7.93e-19
RBC	NPHS1	RBC_irnt	0.146533	0.0149242	9.81847	1.47973e-22	3.11472e-21	8.01127e-19
RBC	TNFSF11	RBC_irnt	0.145723	0.0148422	9.81815	1.48429e-22	3.11472e-21	8.03597e-19
RBC	PPCDC	RBC_irnt	0.147698	0.0150728	9.79892	1.78958e-22	3.74085e-21	9.6888e-19
RBC	PDGFRA	RBC_irnt	-0.138593	0.0141486	-9.79555	1.84909e-22	3.85037e-21	1.0011e-18
RBC	TNC	RBC_irnt	-0.149256	0.0152439	-9.79121	1.92866e-22	4.00067e-21	1.04417e-18
RBC	PIGR	RBC_irnt	-0.144709	0.0148417	-9.75013	2.87186e-22	5.93445e-21	1.55482e-18
RBC	FLT1	RBC_irnt	-0.151772	0.0156013	-9.72813	3.55182e-22	7.31162e-21	1.92296e-18
RBC	PSAP	RBC_irnt	-0.134858	0.0139096	-9.69533	4.87237e-22	9.99206e-21	2.6379e-18
RBC	EDN1	RBC_irnt	-0.134325	0.0138577	-9.69318	4.97415e-22	1.01623e-20	2.693e-18
RBC	CD93	RBC_irnt	-0.141647	0.0146189	-9.68928	5.16404e-22	1.05106e-20	2.79581e-18
RBC	NELL1	RBC_irnt	0.147331	0.0152085	9.68738	5.25946e-22	1.06647e-20	2.84747e-18
RBC	LHPP	RBC_irnt	0.143047	0.0147711	9.68424	5.42029e-22	1.09498e-20	2.93455e-18
RBC	LAMP2	RBC_irnt	0.140562	0.0145206	9.68017	5.63644e-22	1.13441e-20	3.05157e-18
RBC	IL18BP	RBC_irnt	-0.136091	0.0141106	-9.64464	7.92444e-22	1.589e-20	4.29029e-18
RBC	UROD	RBC_irnt	0.143635	0.014916	9.6296	9.15091e-22	1.82816e-20	4.9543e-18
RBC	DCXR	RBC_irnt	0.137628	0.0143209	9.61033	1.10001e-21	2.18951e-20	5.95548e-18
RBC	BRK1	RBC_irnt	-0.143533	0.0149385	-9.60825	1.12201e-21	2.2205e-20	6.07458e-18
RBC	DKK3	RBC_irnt	-0.128662	0.013391	-9.60809	1.12379e-21	2.2205e-20	6.08418e-18
RBC	CD14	RBC_irnt	-0.142109	0.0147966	-9.60419	1.16632e-21	2.29617e-20	6.31447e-18
RBC	EGFLAM	RBC_irnt	-0.142279	0.0148424	-9.58603	1.38664e-21	2.71715e-20	7.50727e-18
RBC	PSMD9	RBC_irnt	0.142425	0.014858	9.58576	1.39019e-21	2.71715e-20	7.5265e-18
RBC	PLA2G2A	RBC_irnt	-0.139574	0.0145624	-9.58452	1.40661e-21	2.73934e-20	7.61538e-18
RBC	FAM114A2	RBC_irnt	0.142263	0.0148498	9.58009	1.46719e-21	2.84708e-20	7.94336e-18
RBC	PILRA	RBC_irnt	-0.136013	0.0142699	-9.53147	2.32734e-21	4.49768e-20	1.26002e-17
RBC	CHGB	RBC_irnt	-0.134603	0.0141225	-9.53115	2.33441e-21	4.49768e-20	1.26385e-17
RBC	LRP1	RBC_irnt	-0.136068	0.0142894	-9.52227	2.53918e-21	4.87487e-20	1.37471e-17
RBC	SLC38A10	RBC_irnt	-0.142349	0.0149587	-9.51613	2.69089e-21	5.14787e-20	1.45685e-17
RBC	BCAM	RBC_irnt	-0.138175	0.0145645	-9.48712	3.53835e-21	6.7453e-20	1.91566e-17
RBC	SERPINA4	RBC_irnt	0.144231	0.0152208	9.47592	3.93215e-21	7.46971e-20	2.12887e-17
RBC	PTPRB	RBC_irnt	0.139859	0.0147672	9.47097	4.11971e-21	7.79865e-20	2.23041e-17
RBC	JTB	RBC_irnt	-0.134997	0.0143006	-9.43996	5.5131e-21	1.04e-19	2.98479e-17
RBC	COL26A1	RBC_irnt	0.142902	0.0151524	9.43099	5.99662e-21	1.12728e-19	3.24657e-17
RBC	GMPR	RBC_irnt	0.138606	0.0147129	9.42071	6.60309e-21	1.23699e-19	3.57492e-17
RBC	CXCL16	RBC_irnt	-0.138115	0.0146688	-9.41557	6.92865e-21	1.29351e-19	3.75117e-17
RBC	KLK11	RBC_irnt	-0.136711	0.0145231	-9.41336	7.07312e-21	1.31594e-19	3.82939e-17
RBC	ALPP	RBC_irnt	-0.140496	0.014935	-9.40716	7.49532e-21	1.38971e-19	4.05797e-17
RBC	ACY1	RBC_irnt	0.135296	0.0144059	9.39167	8.6623e-21	1.6006e-19	4.68977e-17
RBC	GPC5	RBC_irnt	0.138886	0.0147906	9.39018	8.78376e-21	1.61753e-19	4.75553e-17
RBC	CLNS1A	RBC_irnt	0.141285	0.015069	9.37587	1.00383e-20	1.84229e-19	5.43476e-17
RBC	CLEC14A	RBC_irnt	-0.131956	0.0140768	-9.374	1.02142e-20	1.86823e-19	5.52998e-17
RBC	CYTL1	RBC_irnt	-0.136846	0.0146847	-9.31894	1.70382e-20	3.10589e-19	9.2245e-17
RBC	SBSN	RBC_irnt	-0.141763	0.0152136	-9.31819	1.71574e-20	3.11711e-19	9.28899e-17
RBC	LMNB2	RBC_irnt	-0.134119	0.0143968	-9.31592	1.75218e-20	3.17268e-19	9.48632e-17
RBC	NPDC1	RBC_irnt	-0.127988	0.0138074	-9.26957	2.68921e-20	4.84978e-19	1.45594e-16
RBC	STIP1	RBC_irnt	0.141176	0.0152305	9.26929	2.69632e-20	4.84978e-19	1.45979e-16
RBC	TNFRSF11A	RBC_irnt	-0.131301	0.0141785	-9.26055	2.92252e-20	5.23925e-19	1.58225e-16
RBC	ENAH	RBC_irnt	-0.137079	0.0148115	-9.2549	3.0785e-20	5.50065e-19	1.6667e-16
RBC	CCL15	RBC_irnt	-0.136065	0.0147036	-9.25384	3.10871e-20	5.53637e-19	1.68306e-16
RBC	WFIKKN1	RBC_irnt	0.136044	0.0147046	9.25175	3.16901e-20	5.62526e-19	1.7157e-16
RBC	OBP2B	RBC_irnt	-0.131715	0.0142426	-9.2479	3.28321e-20	5.80891e-19	1.77753e-16
RBC	MS4A1	RBC_irnt	0.141535	0.0153297	9.23268	3.77644e-20	6.65983e-19	2.04457e-16
RBC	CD6	RBC_irnt	0.138175	0.0149719	9.22893	3.90866e-20	6.87061e-19	2.11615e-16
RBC	PROC	RBC_irnt	0.139564	0.0151424	9.21677	4.37015e-20	7.65695e-19	2.366e-16
RBC	DNER	RBC_irnt	0.134723	0.0146245	9.21215	4.55935e-20	7.96268e-19	2.46843e-16
RBC	SCARB2	RBC_irnt	-0.120741	0.0131089	-9.21059	4.62518e-20	8.05167e-19	2.50407e-16
RBC	VGF	RBC_irnt	-0.136032	0.0147828	-9.20206	5.00114e-20	8.66403e-19	2.70762e-16
RBC	MAP7D2	RBC_irnt	-0.136464	0.01483	-9.20188	5.00894e-20	8.66403e-19	2.71184e-16
RBC	CFH	RBC_irnt	0.138006	0.0150162	9.19047	5.56047e-20	9.58739e-19	3.01044e-16
RBC	DNAJB1	RBC_irnt	0.137788	0.0150097	9.17994	6.12258e-20	1.05231e-18	3.31476e-16
RBC	CSN1S1	RBC_irnt	-0.134624	0.0146786	-9.17145	6.61568e-20	1.13346e-18	3.58173e-16
RBC	B2M	RBC_irnt	-0.125597	0.0136969	-9.16975	6.71913e-20	1.14755e-18	3.63774e-16
RBC	DLL1	RBC_irnt	-0.134218	0.0146456	-9.16443	7.05382e-20	1.20092e-18	3.81894e-16
RBC	SPON1	RBC_irnt	-0.127283	0.0139105	-9.15014	8.03514e-20	1.36371e-18	4.35023e-16
RBC	ARG1	RBC_irnt	0.134877	0.0147417	9.14936	8.09249e-20	1.36791e-18	4.38127e-16
RBC	RTN4RL2	RBC_irnt	0.136863	0.0149591	9.14911	8.11042e-20	1.36791e-18	4.39098e-16
RBC	CDHR5	RBC_irnt	0.134182	0.0146948	9.13124	9.54235e-20	1.60442e-18	5.16623e-16
RBC	FRZB	RBC_irnt	0.134212	0.0147089	9.12457	1.01392e-19	1.69949e-18	5.48934e-16
RBC	PLTP	RBC_irnt	-0.135151	0.0148258	-9.1159	1.09696e-19	1.83301e-18	5.93895e-16
RBC	CR2	RBC_irnt	0.134152	0.014725	9.11049	1.15216e-19	1.91933e-18	6.23781e-16
RBC	CA9	RBC_irnt	-0.126977	0.0139491	-9.10286	1.23465e-19	2.05043e-18	6.68441e-16
RBC	RNASET2	RBC_irnt	-0.133829	0.014707	-9.09966	1.27103e-19	2.10439e-18	6.88135e-16
RBC	LEPR	RBC_irnt	-0.132938	0.0146177	-9.09432	1.33401e-19	2.20193e-18	7.22234e-16
RBC	GSTA3	RBC_irnt	0.134809	0.0148475	9.07957	1.52446e-19	2.50864e-18	8.25342e-16
RBC	INSL4	RBC_irnt	-0.140786	0.0155241	-9.06883	1.67988e-19	2.75602e-18	9.09486e-16
RBC	IL10	RBC_irnt	-0.134923	0.0148901	-9.06121	1.79944e-19	2.94326e-18	9.74218e-16
RBC	PTX3	RBC_irnt	-0.137867	0.0153145	-9.00239	3.0546e-19	4.98121e-18	1.65376e-15
RBC	MANSC1	RBC_irnt	-0.135014	0.0150223	-8.98756	3.48882e-19	5.67222e-18	1.88885e-15
RBC	NAGPA	RBC_irnt	0.136087	0.015151	8.98206	3.66509e-19	5.94095e-18	1.98428e-15
RBC	MZB1	RBC_irnt	-0.136345	0.0151859	-8.97835	3.78861e-19	6.10911e-18	2.05116e-15
RBC	IGSF21	RBC_irnt	0.132607	0.0147698	8.97827	3.7914e-19	6.10911e-18	2.05266e-15
RBC	NEDD4L	RBC_irnt	0.133969	0.014928	8.97431	3.92806e-19	6.31054e-18	2.12665e-15
RBC	IGSF8	RBC_irnt	-0.134706	0.0150346	-8.95973	4.47478e-19	7.14763e-18	2.42264e-15
RBC	TNFRSF14	RBC_irnt	-0.131657	0.0146944	-8.95971	4.47552e-19	7.14763e-18	2.42305e-15
RBC	CDON	RBC_irnt	0.128433	0.014339	8.9569	4.58921e-19	7.30764e-18	2.4846e-15
RBC	ICAM4	RBC_irnt	0.133613	0.0149777	8.92076	6.33265e-19	1.00543e-17	3.4285e-15
RBC	ACYP1	RBC_irnt	0.134831	0.0151249	8.91452	6.69383e-19	1.05966e-17	3.62404e-15
RBC	MAN1A2	RBC_irnt	-0.133515	0.015033	-8.88144	8.97684e-19	1.41693e-17	4.86006e-15
RBC	DNAJC17	RBC_irnt	0.132863	0.0149611	8.88057	9.0457e-19	1.42365e-17	4.89734e-15
RBC	CD200	RBC_irnt	-0.132925	0.0149695	-8.87968	9.11785e-19	1.43084e-17	4.9364e-15
RBC	FCN2	RBC_irnt	0.133469	0.0150833	8.84878	1.19816e-18	1.87481e-17	6.48684e-15
RBC	SLITRK5	RBC_irnt	-0.132862	0.0150212	-8.84495	1.23935e-18	1.93367e-17	6.70982e-15
RBC	HSPB6	RBC_irnt	-0.113277	0.012821	-8.83528	1.34954e-18	2.09954e-17	7.30639e-15
RBC	HS3ST3B1	RBC_irnt	-0.133516	0.0151206	-8.83007	1.41302e-18	2.192e-17	7.65009e-15
RBC	TGFA	RBC_irnt	-0.132445	0.0150258	-8.8145	1.62041e-18	2.50654e-17	8.77288e-15
RBC	LUZP2	RBC_irnt	-0.131219	0.0149192	-8.7953	1.91814e-18	2.95863e-17	1.03848e-14
RBC	MMRN2	RBC_irnt	-0.126539	0.0143898	-8.79366	1.94598e-18	2.99304e-17	1.05355e-14
RBC	GGCT	RBC_irnt	0.131036	0.0149457	8.76746	2.44786e-18	3.75431e-17	1.32527e-14
RBC	GFRA1	RBC_irnt	-0.127106	0.0145258	-8.75035	2.84267e-18	4.34753e-17	1.53902e-14
RBC	TNFSF10	RBC_irnt	0.134969	0.0154404	8.74129	3.07672e-18	4.68332e-17	1.66574e-14
RBC	NAP1L4	RBC_irnt	0.131184	0.0150076	8.74118	3.07953e-18	4.68332e-17	1.66726e-14
RBC	IGLC2	RBC_irnt	-0.132025	0.0151046	-8.74071	3.0923e-18	4.68955e-17	1.67417e-14
RBC	ALDH9A1	RBC_irnt	0.129843	0.0148573	8.73933	3.12975e-18	4.73309e-17	1.69445e-14
RBC	SERPINF2	RBC_irnt	0.129887	0.0148782	8.73006	3.39309e-18	5.11705e-17	1.83702e-14
RBC	NANS	RBC_irnt	0.130842	0.0149928	8.727	3.4846e-18	5.24045e-17	1.88656e-14
RBC	TNFSF13	RBC_irnt	-0.118352	0.013567	-8.72352	3.59196e-18	5.38694e-17	1.94469e-14
RBC	OCLN	RBC_irnt	-0.121134	0.013897	-8.71657	3.816e-18	5.70714e-17	2.06598e-14
RBC	SCG2	RBC_irnt	-0.129872	0.0149287	-8.69949	4.42655e-18	6.60203e-17	2.39654e-14
RBC	NCAPG	RBC_irnt	0.130741	0.0150441	8.69048	4.78663e-18	7.11946e-17	2.59148e-14
RBC	EIF4B	RBC_irnt	0.129781	0.0149878	8.65915	6.27877e-18	9.31322e-17	3.39933e-14
RBC	ASGR1	RBC_irnt	-0.127457	0.0147217	-8.65776	6.35439e-18	9.39963e-17	3.44026e-14
RBC	PILRB	RBC_irnt	-0.124773	0.0144125	-8.6573	6.38012e-18	9.41198e-17	3.4542e-14
RBC	IL1RL1	RBC_irnt	-0.124919	0.0144464	-8.6471	6.96769e-18	1.02508e-16	3.77231e-14
RBC	GPD1	RBC_irnt	0.128123	0.0148253	8.64218	7.26992e-18	1.06665e-16	3.93594e-14
RBC	PROM1	RBC_irnt	-0.128733	0.0149084	-8.63493	7.73916e-18	1.13231e-16	4.18998e-14
RBC	S100A4	RBC_irnt	0.128228	0.0148505	8.63463	7.75925e-18	1.13231e-16	4.20086e-14
RBC	NPC2	RBC_irnt	-0.118838	0.0137714	-8.62936	8.11941e-18	1.18168e-16	4.39585e-14
RBC	GRN	RBC_irnt	-0.132166	0.0153171	-8.62871	8.16529e-18	1.18517e-16	4.42069e-14
RBC	CCL14	RBC_irnt	-0.127991	0.0148363	-8.62687	8.2954e-18	1.20084e-16	4.49113e-14
RBC	IL17C	RBC_irnt	-0.130039	0.0150836	-8.62119	8.71129e-18	1.25768e-16	4.71629e-14
RBC	GRPEL1	RBC_irnt	-0.127493	0.0147908	-8.61972	8.82225e-18	1.27031e-16	4.77637e-14
RBC	THY1	RBC_irnt	-0.124063	0.0143939	-8.61918	8.86401e-18	1.27294e-16	4.79898e-14
RBC	SOST	RBC_irnt	0.118401	0.013738	8.61849	8.9162e-18	1.27705e-16	4.82723e-14
RBC	CALB1	RBC_irnt	-0.123666	0.0143512	-8.61712	9.02232e-18	1.28883e-16	4.88468e-14
RBC	REN	RBC_irnt	-0.130426	0.0152724	-8.53999	1.74721e-17	2.48932e-16	9.45941e-14
RBC	ROR1	RBC_irnt	-0.123852	0.0145102	-8.53554	1.81492e-17	2.579e-16	9.826e-14
RBC	TTR	RBC_irnt	0.128119	0.0150327	8.52267	2.02532e-17	2.86596e-16	1.09651e-13
RBC	CENPF	RBC_irnt	0.12576	0.0147561	8.52254	2.02745e-17	2.86596e-16	1.09766e-13
RBC	FSTL1	RBC_irnt	-0.128899	0.0151564	-8.50456	2.36261e-17	3.33103e-16	1.27912e-13
RBC	IL17RB	RBC_irnt	-0.121747	0.0143173	-8.50346	2.38489e-17	3.35372e-16	1.29118e-13
RBC	CHCHD6	RBC_irnt	-0.118852	0.0139781	-8.50277	2.39894e-17	3.36473e-16	1.29879e-13
RBC	IL6	RBC_irnt	-0.125231	0.014735	-8.49889	2.4793e-17	3.46845e-16	1.34229e-13
RBC	PI3	RBC_irnt	-0.122669	0.0144449	-8.49222	2.62364e-17	3.66092e-16	1.42044e-13
RBC	LPL	RBC_irnt	-0.122812	0.0144719	-8.48624	2.76016e-17	3.84152e-16	1.49435e-13
RBC	MCFD2	RBC_irnt	-0.12679	0.0149582	-8.47631	3.00255e-17	4.16815e-16	1.62558e-13
RBC	FOLR2	RBC_irnt	-0.123122	0.0145392	-8.46829	3.21362e-17	4.44975e-16	1.73985e-13
RBC	LGALS7	RBC_irnt	-0.120319	0.014225	-8.45824	3.49883e-17	4.83231e-16	1.89427e-13
RBC	RSPO1	RBC_irnt	-0.123398	0.0146028	-8.45031	3.74138e-17	5.15416e-16	2.02558e-13
RBC	DDT	RBC_irnt	0.126411	0.0149721	8.44314	3.9751e-17	5.46224e-16	2.15212e-13
RBC	OSMR	RBC_irnt	-0.124778	0.0147855	-8.43924	4.10811e-17	5.63071e-16	2.22413e-13
RBC	CD300E	RBC_irnt	-0.122023	0.0144618	-8.43756	4.16674e-17	5.69665e-16	2.25588e-13
RBC	GPX1	RBC_irnt	0.12769	0.0151573	8.42435	4.65748e-17	6.35154e-16	2.52156e-13
RBC	CGREF1	RBC_irnt	-0.124592	0.0148275	-8.40278	5.58407e-17	7.59602e-16	3.02321e-13
RBC	VNN1	RBC_irnt	0.127296	0.0151628	8.39529	5.94665e-17	8.06896e-16	3.21951e-13
RBC	TNFRSF17	RBC_irnt	-0.12783	0.0152559	-8.37905	6.81456e-17	9.22351e-16	3.6894e-13
RBC	UMOD	RBC_irnt	0.124352	0.0148413	8.37873	6.83281e-17	9.22514e-16	3.69928e-13
RBC	CAPS	RBC_irnt	-0.113667	0.0135737	-8.3741	7.10308e-17	9.56618e-16	3.84561e-13
RBC	SYNM	RBC_irnt	-0.116422	0.0139367	-8.3536	8.43198e-17	1.13277e-15	4.56507e-13
RBC	GZMB	RBC_irnt	0.122173	0.0146379	8.34635	8.95847e-17	1.20052e-15	4.85012e-13
RBC	PLA2G7	RBC_irnt	0.124153	0.0148906	8.33767	9.63173e-17	1.28756e-15	5.21462e-13
RBC	GHRL	RBC_irnt	-0.12308	0.0147708	-8.33266	1.00424e-16	1.33915e-15	5.43696e-13
RBC	CES1	RBC_irnt	0.125278	0.0150476	8.32543	1.06662e-16	1.41884e-15	5.77467e-13
RBC	LRP11	RBC_irnt	-0.122547	0.014722	-8.32411	1.07838e-16	1.43097e-15	5.83834e-13
RBC	OSCAR	RBC_irnt	-0.123829	0.0148858	-8.31858	1.1292e-16	1.49474e-15	6.1135e-13
RBC	EGFR	RBC_irnt	0.122487	0.0147446	8.30724	1.24095e-16	1.63866e-15	6.71851e-13
RBC	RETN	RBC_irnt	-0.125586	0.015125	-8.30318	1.28351e-16	1.69074e-15	6.94894e-13
RBC	SIGLEC5	RBC_irnt	-0.124523	0.0150253	-8.28754	1.46141e-16	1.9204e-15	7.91205e-13
RBC	DTX3	RBC_irnt	-0.114193	0.013782	-8.28567	1.48432e-16	1.94579e-15	8.0361e-13
RBC	TNFRSF12A	RBC_irnt	-0.107665	0.0130105	-8.27522	1.6186e-16	2.11669e-15	8.76308e-13
RBC	ADAMTS13	RBC_irnt	0.122996	0.0148663	8.27345	1.64247e-16	2.14273e-15	8.89233e-13
RBC	MRI1	RBC_irnt	0.124005	0.0149958	8.26932	1.69958e-16	2.2119e-15	9.20152e-13
RBC	TNFRSF21	RBC_irnt	-0.120326	0.0145637	-8.2621	1.80413e-16	2.34234e-15	9.76755e-13
RBC	PRPH	RBC_irnt	-0.118693	0.0143948	-8.24557	2.06829e-16	2.67888e-15	1.11977e-12
RBC	MMP10	RBC_irnt	-0.122023	0.0148142	-8.23689	2.22181e-16	2.87086e-15	1.20289e-12
RBC	HRG	RBC_irnt	0.1226	0.0149229	8.21555	2.64873e-16	3.41434e-15	1.43402e-12
RBC	IAH1	RBC_irnt	0.122929	0.0149672	8.21323	2.69956e-16	3.4716e-15	1.46154e-12
RBC	SMOC1	RBC_irnt	-0.111115	0.0135325	-8.21102	2.74913e-16	3.52696e-15	1.48838e-12
RBC	EDAR	RBC_irnt	0.12349	0.0150467	8.20711	2.83907e-16	3.63374e-15	1.53707e-12
RBC	CPM	RBC_irnt	0.118109	0.0143957	8.20452	2.90006e-16	3.70305e-15	1.57009e-12
RBC	NAPRT	RBC_irnt	0.118344	0.0144277	8.20255	2.94732e-16	3.75454e-15	1.59568e-12
RBC	GFAP	RBC_irnt	-0.0962848	0.0117568	-8.18974	3.27416e-16	4.16111e-15	1.77263e-12
RBC	SCGB3A2	RBC_irnt	-0.121204	0.0148076	-8.18527	3.39632e-16	4.30625e-15	1.83877e-12
RBC	SIRPB1	RBC_irnt	-0.120355	0.0147179	-8.17741	3.62216e-16	4.58186e-15	1.96104e-12
RBC	PRRT2	RBC_irnt	-0.123878	0.0151649	-8.16873	3.88897e-16	4.89847e-15	2.10549e-12
RBC	DTNB	RBC_irnt	-0.120195	0.0147141	-8.16868	3.89055e-16	4.89847e-15	2.10634e-12
RBC	FCHO2	RBC_irnt	0.122424	0.014999	8.16216	4.10354e-16	5.15465e-15	2.22166e-12
RBC	LGALS4	RBC_irnt	-0.107865	0.0132437	-8.14461	4.73618e-16	5.93557e-15	2.56417e-12
RBC	GUCA2A	RBC_irnt	-0.111655	0.0137184	-8.13909	4.95418e-16	6.19444e-15	2.68219e-12
RBC	PYY	RBC_irnt	-0.118425	0.0145808	-8.12198	5.69487e-16	7.10415e-15	3.0832e-12
RBC	HBEGF	RBC_irnt	0.120952	0.0149168	8.10846	6.35668e-16	7.91151e-15	3.44151e-12
RBC	MMP1	RBC_irnt	-0.119274	0.0147362	-8.09395	7.15103e-16	8.87974e-15	3.87157e-12
RBC	EFNA4	RBC_irnt	-0.114851	0.0141961	-8.09032	7.36501e-16	9.12452e-15	3.98742e-12
RBC	PPME1	RBC_irnt	0.120784	0.0149392	8.085	7.6892e-16	9.50441e-15	4.16293e-12
RBC	PODXL2	RBC_irnt	-0.115188	0.0142725	-8.0706	8.64013e-16	1.06555e-14	4.67777e-12
RBC	LAIR1	RBC_irnt	-0.111433	0.0138106	-8.0687	8.7739e-16	1.07839e-14	4.75019e-12
RBC	RABGAP1L	RBC_irnt	0.120869	0.0149802	8.06856	8.78406e-16	1.07839e-14	4.75569e-12
RBC	S100P	RBC_irnt	-0.120308	0.0149368	-8.05449	9.84117e-16	1.20543e-14	5.32801e-12
RBC	PCDH7	RBC_irnt	-0.122655	0.0152347	-8.05104	1.01189e-15	1.23665e-14	5.47836e-12
RBC	MDH1	RBC_irnt	0.122657	0.0152397	8.04847	1.03316e-15	1.2598e-14	5.59353e-12
RBC	CXADR	RBC_irnt	-0.118162	0.0147212	-8.02664	1.23175e-15	1.49858e-14	6.66867e-12
RBC	PLA2G15	RBC_irnt	-0.11992	0.0149431	-8.02507	1.2474e-15	1.51422e-14	6.7534e-12
RBC	CCER2	RBC_irnt	-0.120884	0.0150766	-8.01799	1.32051e-15	1.59938e-14	7.14924e-12
RBC	CTSL	RBC_irnt	-0.108832	0.013593	-8.00647	1.44861e-15	1.75062e-14	7.84276e-12
RBC	NPTX2	RBC_irnt	-0.115152	0.0143903	-8.00206	1.50073e-15	1.80957e-14	8.12495e-12
RBC	INHBB	RBC_irnt	-0.115822	0.0144807	-7.99838	1.54571e-15	1.85966e-14	8.36845e-12
RBC	NUCB2	RBC_irnt	-0.11822	0.0148137	-7.98048	1.78412e-15	2.14173e-14	9.6592e-12
RBC	ZER1	RBC_irnt	-0.107703	0.0135053	-7.97481	1.86677e-15	2.23599e-14	1.01067e-11
RBC	PTPRR	RBC_irnt	-0.119477	0.0149832	-7.97411	1.87729e-15	2.24363e-14	1.01636e-11
RBC	VWA1	RBC_irnt	-0.122694	0.0153893	-7.97264	1.89956e-15	2.26525e-14	1.02842e-11
RBC	HPD	RBC_irnt	0.117024	0.014687	7.96785	1.9736e-15	2.34837e-14	1.06851e-11
RBC	VCAN	RBC_irnt	-0.116028	0.0145958	-7.9494	2.28673e-15	2.71499e-14	1.23804e-11
RBC	PPP1R14D	RBC_irnt	-0.110959	0.0139629	-7.94673	2.33607e-15	2.7675e-14	1.26475e-11
RBC	ANKRD2	RBC_irnt	-0.115463	0.0145305	-7.94624	2.34505e-15	2.77207e-14	1.26961e-11
RBC	MUC16	RBC_irnt	-0.118954	0.0149914	-7.93483	2.5682e-15	3.02924e-14	1.39042e-11
RBC	SDC3	RBC_irnt	-0.11901	0.015	-7.93403	2.58456e-15	3.04192e-14	1.39928e-11
RBC	CES3	RBC_irnt	0.119587	0.0150871	7.92643	2.74571e-15	3.22457e-14	1.48653e-11
RBC	DNAJC9	RBC_irnt	0.118686	0.0149799	7.923	2.82173e-15	3.30668e-14	1.52769e-11
RBC	FLT3LG	RBC_irnt	-0.111578	0.0140834	-7.92267	2.82906e-15	3.3081e-14	1.53165e-11
RBC	NT5C1A	RBC_irnt	-0.115587	0.0146103	-7.91134	3.09552e-15	3.61189e-14	1.67592e-11
RBC	FGF23	RBC_irnt	-0.118287	0.0149686	-7.90231	3.32541e-15	3.87178e-14	1.80038e-11
RBC	IMMT	RBC_irnt	-0.116816	0.0147879	-7.89946	3.40126e-15	3.95159e-14	1.84144e-11
RBC	CEACAM21	RBC_irnt	-0.116504	0.014758	-7.89426	3.54425e-15	4.1089e-14	1.91886e-11
RBC	LILRB4	RBC_irnt	-0.111446	0.0141272	-7.88876	3.70212e-15	4.28275e-14	2.00433e-11
RBC	BTN1A1	RBC_irnt	-0.12	0.0152215	-7.88357	3.85729e-15	4.45274e-14	2.08834e-11
RBC	EFHD1	RBC_irnt	-0.104367	0.0132602	-7.8707	4.27026e-15	4.91897e-14	2.31192e-11
RBC	MAMDC2	RBC_irnt	-0.111535	0.0141978	-7.85585	4.80132e-15	5.5157e-14	2.59943e-11
RBC	GAS6	RBC_irnt	-0.118012	0.0150226	-7.85566	4.80866e-15	5.5157e-14	2.60341e-11
RBC	SLAMF7	RBC_irnt	-0.120531	0.0153524	-7.85097	4.98964e-15	5.71118e-14	2.70139e-11
RBC	CD86	RBC_irnt	0.116392	0.0148298	7.84853	5.0866e-15	5.80988e-14	2.75388e-11
RBC	VSIG2	RBC_irnt	-0.104287	0.0132922	-7.8457	5.20105e-15	5.9281e-14	2.81585e-11
RBC	SMPD1	RBC_irnt	-0.114306	0.0145841	-7.83772	5.5382e-15	6.29912e-14	2.99838e-11
RBC	CCDC85A	RBC_irnt	-0.105179	0.0134301	-7.83157	5.81265e-15	6.59742e-14	3.14697e-11
RBC	CLEC7A	RBC_irnt	-0.115767	0.0147965	-7.82396	6.17089e-15	6.98937e-14	3.34092e-11
RBC	SIGLEC1	RBC_irnt	-0.114946	0.0146938	-7.82275	6.22964e-15	7.04118e-14	3.37273e-11
RBC	CDHR2	RBC_irnt	0.109373	0.0139908	7.81748	6.49293e-15	7.32349e-14	3.51527e-11
RBC	PALM2	RBC_irnt	-0.10802	0.013821	-7.81562	6.58833e-15	7.41563e-14	3.56692e-11
RBC	UPB1	RBC_irnt	0.116739	0.0149586	7.80414	7.20877e-15	8.09715e-14	3.90283e-11
RBC	MMP3	RBC_irnt	-0.10063	0.0129195	-7.78903	8.11432e-15	9.09543e-14	4.39309e-11
RBC	ACHE	RBC_irnt	0.113341	0.0145903	7.76826	9.54314e-15	1.06749e-13	5.16666e-11
RBC	CHRDL1	RBC_irnt	-0.1104	0.0142253	-7.7608	1.01154e-14	1.12917e-13	5.47647e-11
RBC	C1QTNF6	RBC_irnt	-0.121094	0.0156063	-7.75932	1.02321e-14	1.13985e-13	5.53966e-11
RBC	TNFRSF6B	RBC_irnt	-0.11393	0.0146891	-7.75606	1.04958e-14	1.16682e-13	5.68242e-11
RBC	SGTA	RBC_irnt	0.116837	0.0150893	7.74306	1.16129e-14	1.28837e-13	6.28724e-11
RBC	SOWAHC	RBC_irnt	-0.105956	0.0137264	-7.71911	1.39871e-14	1.54859e-13	7.57263e-11
RBC	WFDC1	RBC_irnt	-0.111265	0.014417	-7.71758	1.41543e-14	1.56391e-13	7.66314e-11
RBC	OAF	RBC_irnt	-0.115454	0.0149662	-7.71427	1.45221e-14	1.60128e-13	7.86227e-11
RBC	HS6ST2	RBC_irnt	-0.112244	0.014558	-7.71011	1.49981e-14	1.6504e-13	8.11997e-11
RBC	HPGDS	RBC_irnt	0.116795	0.0151623	7.70298	1.5849e-14	1.7405e-13	8.58064e-11
RBC	ALCAM	RBC_irnt	-0.111348	0.0144688	-7.69569	1.67686e-14	1.83775e-13	9.0785e-11
RBC	CD101	RBC_irnt	0.116899	0.015205	7.68818	1.77704e-14	1.94361e-13	9.62088e-11
RBC	FTCD	RBC_irnt	0.114725	0.0149245	7.687	1.79335e-14	1.9575e-13	9.70919e-11
RBC	MFAP4	RBC_irnt	-0.107446	0.0139904	-7.67997	1.89332e-14	2.0601e-13	1.02504e-10
RBC	FHIT	RBC_irnt	0.115107	0.0149881	7.67986	1.89496e-14	2.0601e-13	1.02593e-10
RBC	KISS1	RBC_irnt	-0.118959	0.0155006	-7.67447	1.97544e-14	2.14329e-13	1.0695e-10
RBC	RNASE10	RBC_irnt	-0.11101	0.0144778	-7.6676	2.08286e-14	2.25532e-13	1.12766e-10
RBC	IFNGR1	RBC_irnt	-0.112715	0.0147018	-7.66672	2.09703e-14	2.26614e-13	1.13533e-10
RBC	EDIL3	RBC_irnt	-0.102998	0.0134557	-7.65462	2.30172e-14	2.48237e-13	1.24615e-10
RBC	TIMP4	RBC_irnt	-0.108045	0.0141182	-7.65287	2.33289e-14	2.51098e-13	1.26302e-10
RBC	PNP	RBC_irnt	0.11389	0.0148857	7.65094	2.36777e-14	2.54347e-13	1.28191e-10
RBC	SPINK7	RBC_irnt	-0.111236	0.0145613	-7.63918	2.59172e-14	2.77853e-13	1.40316e-10
RBC	MATN2	RBC_irnt	-0.11539	0.0151089	-7.63721	2.63124e-14	2.81532e-13	1.42455e-10
RBC	ESAM	RBC_irnt	-0.113464	0.0148716	-7.62957	2.7901e-14	2.97941e-13	1.51056e-10
RBC	BAMBI	RBC_irnt	-0.114243	0.0150043	-7.614	3.14373e-14	3.35042e-13	1.70201e-10
RBC	BMP2KL	RBC_irnt	0.113668	0.0149477	7.60439	3.38352e-14	3.59889e-13	1.83184e-10
RBC	AARSD1	RBC_irnt	0.110965	0.0145932	7.60391	3.39603e-14	3.60512e-13	1.83861e-10
RBC	GMPR2	RBC_irnt	0.115032	0.0151373	7.59923	3.51964e-14	3.72903e-13	1.90553e-10
RBC	HEG1	RBC_irnt	0.112257	0.0147752	7.59767	3.56187e-14	3.7664e-13	1.92839e-10
RBC	MPRIP	RBC_irnt	0.115624	0.0152438	7.58497	3.92433e-14	4.14158e-13	2.12463e-10
RBC	NCCRP1	RBC_irnt	-0.114642	0.0151441	-7.57007	4.39635e-14	4.6307e-13	2.38018e-10
RBC	FAM3D	RBC_irnt	-0.108391	0.014332	-7.56282	4.6454e-14	4.88354e-13	2.51502e-10
RBC	C3	RBC_irnt	0.114844	0.015211	7.55007	5.11808e-14	5.37002e-13	2.77093e-10
RBC	SCRG1	RBC_irnt	-0.0975246	0.0129341	-7.54012	5.51959e-14	5.78009e-13	2.98831e-10
RBC	SELL	RBC_irnt	0.11049	0.0146931	7.51986	6.43515e-14	6.72584e-13	3.48399e-10
RBC	GGT5	RBC_irnt	-0.109534	0.0145882	-7.50844	7.01529e-14	7.31807e-13	3.79808e-10
RBC	BPIFB1	RBC_irnt	-0.110571	0.0147377	-7.50261	7.33117e-14	7.63288e-13	3.9691e-10
RBC	ART3	RBC_irnt	-0.107113	0.0142839	-7.49885	7.54201e-14	7.83732e-13	4.08324e-10
RBC	JUN	RBC_irnt	-0.111122	0.0148265	-7.49479	7.77705e-14	8.06609e-13	4.2105e-10
RBC	TNFRSF9	RBC_irnt	-0.107909	0.0144022	-7.49253	7.9104e-14	8.1887e-13	4.28269e-10
RBC	FUT3_FUT5	RBC_irnt	-0.107503	0.0143601	-7.48628	8.2922e-14	8.56755e-13	4.4894e-10
RBC	TGFBR2	RBC_irnt	-0.102734	0.0137376	-7.47829	8.80638e-14	9.08148e-13	4.76777e-10
RBC	SCG3	RBC_irnt	-0.111924	0.0149715	-7.47578	8.97378e-14	9.23651e-13	4.85841e-10
RBC	IL1R2	RBC_irnt	0.112627	0.0150859	7.4657	9.68055e-14	9.94506e-13	5.24105e-10
RBC	MYH7	RBC_irnt	-0.101995	0.0136775	-7.45717	1.03209e-13	1.05828e-12	5.58773e-10
RBC	PDIA3	RBC_irnt	-0.112191	0.0150642	-7.44753	1.10951e-13	1.13552e-12	6.00688e-10
RBC	C9	RBC_irnt	-0.112918	0.0151951	-7.43118	1.25402e-13	1.281e-12	6.78927e-10
RBC	SOX9	RBC_irnt	-0.110127	0.0148227	-7.42962	1.26876e-13	1.29361e-12	6.86906e-10
RBC	PLXDC2	RBC_irnt	0.110305	0.0148899	7.40803	1.49073e-13	1.51707e-12	8.07079e-10
RBC	EIF4EBP1	RBC_irnt	0.11108	0.0150146	7.39819	1.60422e-13	1.6295e-12	8.68526e-10
RBC	GRHPR	RBC_irnt	0.110494	0.0149491	7.39136	1.68785e-13	1.71124e-12	9.138e-10
RBC	TNFRSF13B	RBC_irnt	-0.111142	0.0150446	-7.38753	1.73668e-13	1.75745e-12	9.40237e-10
RBC	SCGB3A1	RBC_irnt	-0.106387	0.0144091	-7.38334	1.79163e-13	1.80968e-12	9.69987e-10
RBC	CHRDL2	RBC_irnt	-0.113706	0.0154207	-7.37358	1.92635e-13	1.94214e-12	1.04293e-09
RBC	TNFRSF19	RBC_irnt	-0.101303	0.0137606	-7.3618	2.10237e-13	2.11566e-12	1.13822e-09
RBC	CNTN5	RBC_irnt	0.108237	0.0147199	7.3531	2.2424e-13	2.25238e-12	1.21404e-09
RBC	CD79B	RBC_irnt	-0.110048	0.0149767	-7.34795	2.32947e-13	2.33551e-12	1.26118e-09
RBC	PZP	RBC_irnt	-0.0884568	0.0120524	-7.33934	2.48264e-13	2.48448e-12	1.3441e-09
RBC	MSMP	RBC_irnt	0.108065	0.014754	7.32448	2.77066e-13	2.76759e-12	1.50003e-09
RBC	PRELP	RBC_irnt	-0.0965226	0.0132059	-7.30906	3.10424e-13	3.09509e-12	1.68064e-09
RBC	SPTBN2	RBC_irnt	0.109125	0.0149316	7.30833	3.12112e-13	3.10621e-12	1.68978e-09
RBC	PRDX6	RBC_irnt	0.108169	0.0148022	7.30762	3.13729e-13	3.11656e-12	1.69853e-09
RBC	CSPG5	RBC_irnt	-0.110042	0.0150686	-7.30273	3.25248e-13	3.22508e-12	1.7609e-09
RBC	BTN2A1	RBC_irnt	-0.105691	0.014491	-7.29355	3.47947e-13	3.44385e-12	1.88378e-09
RBC	ITGA11	RBC_irnt	0.110908	0.0152283	7.28302	3.75919e-13	3.71392e-12	2.03523e-09
RBC	GNPDA1	RBC_irnt	0.10886	0.0149612	7.27618	3.95265e-13	3.89793e-12	2.13997e-09
RBC	DTYMK	RBC_irnt	0.110526	0.0152017	7.27062	4.1171e-13	4.05272e-12	2.229e-09
RBC	VTCN1	RBC_irnt	-0.110355	0.0151947	-7.26271	4.36283e-13	4.28682e-12	2.36204e-09
RBC	PAM	RBC_irnt	-0.109934	0.0151384	-7.26196	4.38671e-13	4.30248e-12	2.37497e-09
RBC	PREB	RBC_irnt	-0.108562	0.0149545	-7.25948	4.46709e-13	4.37338e-12	2.41848e-09
RBC	AGER	RBC_irnt	-0.110391	0.0152167	-7.2546	4.62938e-13	4.5241e-12	2.50635e-09
RBC	MRC1	RBC_irnt	-0.105576	0.0145567	-7.25271	4.69374e-13	4.57872e-12	2.54119e-09
RBC	MSLN	RBC_irnt	-0.102581	0.0141512	-7.24893	4.82549e-13	4.69878e-12	2.61252e-09
RBC	ENDOU	RBC_irnt	-0.111119	0.0153492	-7.23944	5.17167e-13	5.02683e-12	2.79994e-09
RBC	COL9A1	RBC_irnt	-0.103531	0.0143046	-7.23759	5.24203e-13	5.08609e-12	2.83804e-09
RBC	CLEC5A	RBC_irnt	-0.104893	0.0144946	-7.23665	5.27818e-13	5.112e-12	2.85761e-09
RBC	FCRLB	RBC_irnt	-0.109137	0.0150847	-7.23495	5.34381e-13	5.16632e-12	2.89314e-09
RBC	LY96	RBC_irnt	-0.109044	0.0150778	-7.2321	5.45604e-13	5.26542e-12	2.9539e-09
RBC	PEBP1	RBC_irnt	0.109504	0.015148	7.22895	5.58275e-13	5.37811e-12	3.0225e-09
RBC	PIK3IP1	RBC_irnt	-0.0965937	0.0133653	-7.22721	5.65418e-13	5.43725e-12	3.06117e-09
RBC	RBP1	RBC_irnt	-0.108591	0.0150339	-7.22308	5.82684e-13	5.59335e-12	3.15465e-09
RBC	ENTPD6	RBC_irnt	-0.107171	0.0148512	-7.21631	6.12123e-13	5.86554e-12	3.31403e-09
RBC	APCS	RBC_irnt	0.1074	0.0149205	7.19818	6.98307e-13	6.67957e-12	3.78064e-09
RBC	IFI30	RBC_irnt	-0.103481	0.0143853	-7.19353	7.22262e-13	6.89652e-12	3.91033e-09
RBC	PLA2G10	RBC_irnt	-0.104221	0.0145006	-7.18741	7.55061e-13	7.19701e-12	4.0879e-09
RBC	SIT1	RBC_irnt	0.106709	0.0148612	7.18041	7.9436e-13	7.55829e-12	4.30067e-09
RBC	ITGAM	RBC_irnt	0.109518	0.0152645	7.17469	8.27918e-13	7.86377e-12	4.48235e-09
RBC	ANGPTL4	RBC_irnt	-0.105953	0.0147806	-7.16836	8.66703e-13	8.21775e-12	4.69233e-09
RBC	CALCA	RBC_irnt	-0.0954134	0.013315	-7.16589	8.8236e-13	8.35157e-12	4.7771e-09
RBC	CD300LF	RBC_irnt	-0.104081	0.0145297	-7.16334	8.98771e-13	8.49205e-12	4.86594e-09
RBC	NCS1	RBC_irnt	-0.0966159	0.0135054	-7.15389	9.6222e-13	9.07572e-12	5.20946e-09
RBC	SPINK4	RBC_irnt	-0.0974734	0.0136364	-7.14806	1.00355e-12	9.44912e-12	5.43324e-09
RBC	IL1RL2	RBC_irnt	0.100848	0.0141162	7.14417	1.03212e-12	9.70121e-12	5.5879e-09
RBC	AFAP1L1	RBC_irnt	-0.0997828	0.0139796	-7.13776	1.08084e-12	1.01415e-11	5.85166e-09
RBC	ISM2	RBC_irnt	-0.109607	0.0153643	-7.13385	1.11171e-12	1.04131e-11	6.01877e-09
RBC	RYK	RBC_irnt	-0.105753	0.0148262	-7.13286	1.11966e-12	1.04695e-11	6.06186e-09
RBC	FLT3	RBC_irnt	0.105108	0.0147418	7.12997	1.14323e-12	1.06714e-11	6.18943e-09
RBC	VWC2	RBC_irnt	-0.101834	0.0143045	-7.11901	1.23696e-12	1.15265e-11	6.69688e-09
RBC	HGFAC	RBC_irnt	0.106288	0.0149384	7.11507	1.27239e-12	1.18363e-11	6.88872e-09
RBC	DNAJB4	RBC_irnt	0.106086	0.0149123	7.114	1.28225e-12	1.19076e-11	6.94212e-09
RBC	MRPL24	RBC_irnt	-0.106708	0.0150003	-7.1137	1.28503e-12	1.19129e-11	6.95714e-09
RBC	DPY30	RBC_irnt	-0.106705	0.0150121	-7.10791	1.33946e-12	1.23963e-11	7.25184e-09
RBC	CXCL8	RBC_irnt	-0.100444	0.014133	-7.10708	1.34746e-12	1.24491e-11	7.29514e-09
RBC	COL5A1	RBC_irnt	-0.108087	0.0152092	-7.10667	1.35147e-12	1.24648e-11	7.31684e-09
RBC	REG1B	RBC_irnt	-0.100776	0.0141982	-7.09779	1.4403e-12	1.32616e-11	7.79779e-09
RBC	IL22	RBC_irnt	-0.106888	0.0151263	-7.06638	1.80289e-12	1.65719e-11	9.76083e-09
RBC	LAIR2	RBC_irnt	-0.109108	0.0155091	-7.03513	2.25202e-12	2.06651e-11	1.21924e-08
RBC	KLK14	RBC_irnt	-0.105033	0.0149492	-7.02601	2.40256e-12	2.20092e-11	1.30075e-08
RBC	ADAMTS1	RBC_irnt	-0.101493	0.0144522	-7.02268	2.46002e-12	2.24975e-11	1.33185e-08
RBC	FZD8	RBC_irnt	-0.104536	0.0148921	-7.01954	2.51537e-12	2.2965e-11	1.36182e-08
RBC	MYBPH	RBC_irnt	-0.0988426	0.0140911	-7.01452	2.60643e-12	2.37562e-11	1.41112e-08
RBC	ITGB2	RBC_irnt	0.105549	0.0150829	6.99793	2.93113e-12	2.66708e-11	1.58691e-08
RBC	REG4	RBC_irnt	-0.0934514	0.0133605	-6.99458	3.0014e-12	2.72644e-11	1.62496e-08
RBC	KIF1C	RBC_irnt	-0.104498	0.0149576	-6.98627	3.18281e-12	2.88639e-11	1.72317e-08
RBC	SYT1	RBC_irnt	-0.104171	0.0149212	-6.9814	3.29395e-12	2.98218e-11	1.78335e-08
RBC	MGAT2	RBC_irnt	-0.104337	0.0149551	-6.97668	3.40542e-12	3.07795e-11	1.84369e-08
RBC	SERPINA3	RBC_irnt	-0.105984	0.0152057	-6.96999	3.56979e-12	3.22114e-11	1.93269e-08
RBC	RILP	RBC_irnt	0.10491	0.0150569	6.9676	3.6305e-12	3.27047e-11	1.96555e-08
RBC	ANGPTL3	RBC_irnt	-0.101292	0.0145417	-6.96559	3.68223e-12	3.31103e-11	1.99356e-08
RBC	ALPG	RBC_irnt	-0.105435	0.015137	-6.96537	3.68775e-12	3.31103e-11	1.99655e-08
RBC	CTRC	RBC_irnt	0.10584	0.0152049	6.96093	3.8047e-12	3.41037e-11	2.05986e-08
RBC	AMBP	RBC_irnt	-0.0897754	0.0128989	-6.95992	3.83202e-12	3.42919e-11	2.07466e-08
RBC	PRSS8	RBC_irnt	-0.099815	0.0143593	-6.95124	4.0731e-12	3.63891e-11	2.20518e-08
RBC	TGFB1	RBC_irnt	-0.103917	0.014953	-6.94956	4.12135e-12	3.67595e-11	2.2313e-08
RBC	ADH1B	RBC_irnt	0.100617	0.0144823	6.94758	4.17885e-12	3.7211e-11	2.26243e-08
RBC	CLIC5	RBC_irnt	-0.103314	0.014872	-6.94684	4.20063e-12	3.73435e-11	2.27422e-08
RBC	GLRX	RBC_irnt	0.103867	0.0149597	6.94309	4.31289e-12	3.82787e-11	2.335e-08
RBC	CD74	RBC_irnt	-0.096398	0.0138905	-6.93987	4.41135e-12	3.90885e-11	2.38831e-08
RBC	PRR4	RBC_irnt	-0.104318	0.0150353	-6.93818	4.46391e-12	3.94896e-11	2.41676e-08
RBC	RPE	RBC_irnt	0.105675	0.0152583	6.92573	4.87053e-12	4.30164e-11	2.6369e-08
RBC	RTBDN	RBC_irnt	-0.101807	0.014724	-6.91441	5.27209e-12	4.64871e-11	2.85431e-08
RBC	REG1A	RBC_irnt	-0.0974224	0.0141	-6.90941	5.45926e-12	4.80592e-11	2.95564e-08
RBC	TGFBR1	RBC_irnt	-0.100705	0.0145959	-6.8995	5.85025e-12	5.14176e-11	3.16732e-08
RBC	CCL23	RBC_irnt	-0.103132	0.0149489	-6.89899	5.87125e-12	5.15186e-11	3.1787e-08
RBC	NTRK2	RBC_irnt	0.10328	0.0149904	6.88973	6.26231e-12	5.48611e-11	3.39042e-08
RBC	WFIKKN2	RBC_irnt	-0.104461	0.0151868	-6.87842	6.77514e-12	5.92578e-11	3.66806e-08
RBC	RLN1	RBC_irnt	-0.104291	0.0151682	-6.87561	6.90913e-12	6.03323e-11	3.7406e-08
RBC	SIL1	RBC_irnt	-0.10453	0.0152091	-6.87287	7.04206e-12	6.1394e-11	3.81257e-08
RBC	TNFSF12	RBC_irnt	0.104925	0.0152885	6.86299	7.5421e-12	6.56478e-11	4.08329e-08
RBC	CD46	RBC_irnt	-0.102495	0.0149508	-6.85546	7.94645e-12	6.90563e-11	4.30221e-08
RBC	FCRL1	RBC_irnt	0.103391	0.0150842	6.85425	8.01348e-12	6.95272e-11	4.3385e-08
RBC	KLK10	RBC_irnt	-0.104506	0.0152563	-6.85001	8.25233e-12	7.1485e-11	4.46781e-08
RBC	KHK	RBC_irnt	0.10352	0.0151181	6.84745	8.39977e-12	7.26459e-11	4.54763e-08
RBC	RNASE6	RBC_irnt	-0.0944921	0.0138013	-6.84661	8.44904e-12	7.29555e-11	4.57431e-08
RBC	NIT1	RBC_irnt	0.100334	0.0146624	6.8429	8.66854e-12	7.47316e-11	4.69315e-08
RBC	FST	RBC_irnt	-0.100172	0.0146828	-6.82238	9.9889e-12	8.59776e-11	5.40799e-08
RBC	CD300A	RBC_irnt	-0.101086	0.0148367	-6.81323	1.06401e-11	9.14375e-11	5.76056e-08
RBC	GLOD4	RBC_irnt	0.102593	0.015092	6.79784	1.18291e-11	1.01456e-10	6.40429e-08
RBC	PTRHD1	RBC_irnt	0.102423	0.0150674	6.79766	1.18434e-11	1.01456e-10	6.41203e-08
RBC	TXNDC15	RBC_irnt	-0.102973	0.0152098	-6.77015	1.43056e-11	1.22355e-10	7.74504e-08
RBC	LDLR	RBC_irnt	0.101646	0.0150217	6.76661	1.46564e-11	1.25157e-10	7.93497e-08
RBC	NPM1	RBC_irnt	0.100189	0.0148272	6.75707	1.56453e-11	1.33392e-10	8.47039e-08
RBC	MAP2	RBC_irnt	-0.103091	0.0152632	-6.75426	1.59483e-11	1.35761e-10	8.63441e-08
RBC	GASK1A	RBC_irnt	0.102683	0.0152149	6.74888	1.65451e-11	1.40621e-10	8.95754e-08
RBC	AMDHD1	RBC_irnt	0.0979932	0.0145258	6.74613	1.68589e-11	1.43063e-10	9.1274e-08
RBC	DEFA1	RBC_irnt	-0.101815	0.015105	-6.74053	1.75157e-11	1.48404e-10	9.483e-08
RBC	LAMB2	RBC_irnt	-0.102798	0.015262	-6.73551	1.81264e-11	1.53338e-10	9.81364e-08
RBC	GAST	RBC_irnt	-0.0983085	0.0146073	-6.73009	1.88089e-11	1.58863e-10	1.01831e-07
RBC	SELENOP	RBC_irnt	0.0973585	0.0144777	6.72474	1.95062e-11	1.64497e-10	1.05607e-07
RBC	C19orf12	RBC_irnt	0.0997044	0.0148433	6.71715	2.05398e-11	1.72943e-10	1.11202e-07
RBC	EGFL7	RBC_irnt	-0.0971575	0.0144754	-6.7119	2.12866e-11	1.78953e-10	1.15246e-07
RBC	RBP2	RBC_irnt	-0.0953161	0.0142045	-6.71029	2.15208e-11	1.80641e-10	1.16514e-07
RBC	CD22	RBC_irnt	0.102439	0.0152745	6.70654	2.20753e-11	1.85009e-10	1.19516e-07
RBC	DCC	RBC_irnt	0.100475	0.0149829	6.70595	2.21638e-11	1.85464e-10	1.19995e-07
RBC	SPACA5	RBC_irnt	-0.0925271	0.013823	-6.69372	2.4081e-11	2.01195e-10	1.30375e-07
RBC	CRELD2	RBC_irnt	-0.101481	0.0151731	-6.68822	2.49951e-11	2.08511e-10	1.35323e-07
RBC	CD7	RBC_irnt	-0.100732	0.0150616	-6.68799	2.50341e-11	2.08515e-10	1.35535e-07
RBC	SORCS1	RBC_irnt	-0.0968542	0.0144859	-6.68612	2.53535e-11	2.1085e-10	1.37264e-07
RBC	MAP7	RBC_irnt	-0.0976112	0.0146195	-6.67677	2.701e-11	2.24271e-10	1.46232e-07
RBC	MOG	RBC_irnt	-0.0906963	0.0135843	-6.67655	2.70501e-11	2.24271e-10	1.46449e-07
RBC	ITGAL	RBC_irnt	0.0996565	0.0149618	6.66072	3.01018e-11	2.49191e-10	1.62971e-07
RBC	PENK	RBC_irnt	-0.0978704	0.0147767	-6.62327	3.87283e-11	3.20114e-10	2.09675e-07
RBC	PTP4A3	RBC_irnt	0.0974444	0.0147859	6.59036	4.82736e-11	3.98405e-10	2.61353e-07
RBC	PPL	RBC_irnt	-0.100347	0.0152327	-6.58759	4.91747e-11	4.05223e-10	2.66232e-07
RBC	OPTC	RBC_irnt	-0.0953096	0.0145448	-6.55285	6.19793e-11	5.09964e-10	3.35556e-07
RBC	DCTPP1	RBC_irnt	-0.0947846	0.0144662	-6.55213	6.22765e-11	5.11631e-10	3.37165e-07
RBC	TNFRSF4	RBC_irnt	-0.0970772	0.0148188	-6.55093	6.2772e-11	5.1492e-10	3.39848e-07
RBC	FGF5	RBC_irnt	-0.0858202	0.0131014	-6.55044	6.29757e-11	5.1581e-10	3.4095e-07
RBC	DCN	RBC_irnt	-0.0825257	0.0126234	-6.53751	6.8617e-11	5.61166e-10	3.71492e-07
RBC	NCR1	RBC_irnt	-0.096609	0.0147827	-6.53526	6.96504e-11	5.68759e-10	3.77087e-07
RBC	FTO	RBC_irnt	0.0964331	0.0147756	6.52652	7.38013e-11	6.01747e-10	3.9956e-07
RBC	LGALS1	RBC_irnt	-0.0941341	0.0144685	-6.50614	8.44399e-11	6.87455e-10	4.57158e-07
RBC	GNPDA2	RBC_irnt	0.0983042	0.0151204	6.50143	8.71059e-11	7.08095e-10	4.71592e-07
RBC	ANP32E	RBC_irnt	0.0955065	0.0146957	6.49893	8.85517e-11	7.18769e-10	4.79419e-07
RBC	LCK	RBC_irnt	0.0946629	0.0146247	6.4728	1.05161e-10	8.52308e-10	5.69342e-07
RBC	NDUFB10	RBC_irnt	-0.0955749	0.0147669	-6.47223	1.05559e-10	8.54252e-10	5.71494e-07
RBC	SOSTDC1	RBC_irnt	0.0969772	0.0150895	6.42681	1.42097e-10	1.14823e-09	7.69311e-07
RBC	CXCL11	RBC_irnt	-0.0954059	0.0148683	-6.41676	1.51724e-10	1.22419e-09	8.21434e-07
RBC	CCN3	RBC_irnt	-0.0902241	0.0140726	-6.41134	1.57169e-10	1.26624e-09	8.50912e-07
RBC	CD70	RBC_irnt	-0.0909573	0.0141903	-6.4098	1.58752e-10	1.2771e-09	8.59485e-07
RBC	ENPP2	RBC_irnt	-0.0868296	0.0135517	-6.40727	1.61388e-10	1.29637e-09	8.73756e-07
RBC	C16orf89	RBC_irnt	-0.0907685	0.0141735	-6.40408	1.64767e-10	1.3215e-09	8.92048e-07
RBC	DENR	RBC_irnt	0.0962827	0.0150351	6.40386	1.65004e-10	1.3215e-09	8.93331e-07
RBC	PGA4	RBC_irnt	-0.092734	0.0144976	-6.39649	1.731e-10	1.38429e-09	9.37166e-07
RBC	JCHAIN	RBC_irnt	-0.0938604	0.0146818	-6.39299	1.77078e-10	1.41402e-09	9.58702e-07
RBC	IL15RA	RBC_irnt	-0.0902829	0.0141253	-6.39155	1.78738e-10	1.42517e-09	9.67687e-07
RBC	IGSF9	RBC_irnt	0.0955367	0.0149503	6.39028	1.80215e-10	1.43483e-09	9.75685e-07
RBC	UNC5D	RBC_irnt	-0.0953479	0.0149292	-6.38668	1.84477e-10	1.4666e-09	9.98758e-07
RBC	PRR15L	RBC_irnt	-0.0948339	0.0148785	-6.3739	2.00408e-10	1.59092e-09	1.08501e-06
RBC	PSMD1	RBC_irnt	0.0915855	0.0143739	6.37164	2.03353e-10	1.61193e-09	1.10095e-06
RBC	EPB41L2	RBC_irnt	-0.0940602	0.0147679	-6.36925	2.06526e-10	1.6347e-09	1.11813e-06
RBC	CXCL9	RBC_irnt	-0.0854224	0.0134142	-6.36806	2.08114e-10	1.64486e-09	1.12673e-06
RBC	POF1B	RBC_irnt	-0.0920042	0.0144655	-6.36025	2.189e-10	1.72759e-09	1.18512e-06
RBC	FN1	RBC_irnt	0.0967196	0.0152471	6.34348	2.4391e-10	1.92216e-09	1.32053e-06
RBC	ITM2A	RBC_irnt	-0.0946323	0.0149209	-6.34227	2.45822e-10	1.93442e-09	1.33088e-06
RBC	HGS	RBC_irnt	0.0954507	0.015055	6.34013	2.49234e-10	1.95842e-09	1.34935e-06
RBC	FABP3	RBC_irnt	-0.0835309	0.0131856	-6.33501	2.5757e-10	2.02099e-09	1.39449e-06
RBC	RNASE4	RBC_irnt	-0.0897698	0.0141808	-6.33038	2.65368e-10	2.07916e-09	1.4367e-06
RBC	SLITRK6	RBC_irnt	-0.0941957	0.0148885	-6.32675	2.71633e-10	2.12518e-09	1.47062e-06
RBC	C8B	RBC_irnt	0.0947782	0.0149994	6.31882	2.85828e-10	2.23301e-09	1.54747e-06
RBC	PRDX1	RBC_irnt	0.0951682	0.0150666	6.31648	2.90149e-10	2.2635e-09	1.57087e-06
RBC	SEZ6	RBC_irnt	-0.0929434	0.0147461	-6.30292	3.16507e-10	2.46557e-09	1.71357e-06
RBC	F10	RBC_irnt	0.0949877	0.0150715	6.30248	3.17406e-10	2.46901e-09	1.71843e-06
RBC	TPM3	RBC_irnt	-0.0930056	0.0147723	-6.29595	3.30943e-10	2.57063e-09	1.79173e-06
RBC	NOL3	RBC_irnt	-0.0910065	0.014466	-6.29106	3.41469e-10	2.64859e-09	1.84871e-06
RBC	ANKRD35	RBC_irnt	-0.0946808	0.0150591	-6.28729	3.49788e-10	2.70923e-09	1.89375e-06
RBC	LEP	RBC_irnt	0.0801846	0.0127818	6.27333	3.82389e-10	2.9575e-09	2.07025e-06
RBC	APOD	RBC_irnt	-0.0925995	0.0147636	-6.27214	3.85294e-10	2.97572e-09	2.08598e-06
RBC	AK4	RBC_irnt	-0.0924859	0.0147558	-6.26778	3.96154e-10	3.05524e-09	2.14478e-06
RBC	CDCP1	RBC_irnt	-0.0802481	0.0128047	-6.26707	3.97961e-10	3.06173e-09	2.15456e-06
RBC	CGB3_CGB5_CGB8	RBC_irnt	-0.0941517	0.0150234	-6.267	3.98126e-10	3.06173e-09	2.15546e-06
RBC	MET	RBC_irnt	-0.0953668	0.0152304	-6.26162	4.12009e-10	3.164e-09	2.23062e-06
RBC	LCN15	RBC_irnt	-0.0908701	0.0145235	-6.25674	4.24999e-10	3.25913e-09	2.30095e-06
RBC	GPIHBP1	RBC_irnt	-0.0919407	0.014734	-6.24002	4.72633e-10	3.61929e-09	2.55884e-06
RBC	ENPP5	RBC_irnt	0.0857549	0.013744	6.23944	4.74375e-10	3.6275e-09	2.56827e-06
RBC	QDPR	RBC_irnt	0.0948158	0.0152018	6.23715	4.81318e-10	3.67462e-09	2.60585e-06
RBC	NECAB1	RBC_irnt	-0.0932973	0.0149588	-6.23696	4.81895e-10	3.67462e-09	2.60898e-06
RBC	GPNMB	RBC_irnt	-0.0926941	0.0148812	-6.22894	5.07041e-10	3.86093e-09	2.74512e-06
RBC	ASS1	RBC_irnt	0.0910701	0.0146371	6.22186	5.30276e-10	4.03218e-09	2.87092e-06
RBC	CALCB	RBC_irnt	-0.0913606	0.0147095	-6.21098	5.68034e-10	4.31324e-09	3.07534e-06
RBC	ERVV-1	RBC_irnt	-0.0965124	0.0155424	-6.20964	5.72869e-10	4.34386e-09	3.10151e-06
RBC	IL12RB1	RBC_irnt	-0.0916098	0.0147629	-6.20542	5.88315e-10	4.45474e-09	3.18514e-06
RBC	NOS1	RBC_irnt	-0.0824359	0.0132873	-6.20412	5.93181e-10	4.48531e-09	3.21148e-06
RBC	ABHD14B	RBC_irnt	0.0915608	0.0147602	6.20322	5.96552e-10	4.50451e-09	3.22973e-06
RBC	CCL26	RBC_irnt	0.0934078	0.015068	6.19907	6.12368e-10	4.61749e-09	3.31536e-06
RBC	CD300C	RBC_irnt	-0.0913508	0.0147565	-6.19053	6.46248e-10	4.86618e-09	3.49879e-06
RBC	PBLD	RBC_irnt	0.0923931	0.0149481	6.18093	6.86468e-10	5.16186e-09	3.71654e-06
RBC	BLVRA	RBC_irnt	0.0908787	0.0147047	6.18026	6.89357e-10	5.17639e-09	3.73218e-06
RBC	CALML4	RBC_irnt	-0.0859783	0.0139437	-6.16612	7.53407e-10	5.64951e-09	4.07895e-06
RBC	CLGN	RBC_irnt	-0.0922611	0.0149686	-6.16362	7.65294e-10	5.73071e-09	4.1433e-06
RBC	KIT	RBC_irnt	0.0917486	0.0149047	6.15568	8.04354e-10	6.01488e-09	4.35477e-06
RBC	PEPD	RBC_irnt	0.0939719	0.0152747	6.15213	8.22463e-10	6.14181e-09	4.45281e-06
RBC	CNP	RBC_irnt	0.0931012	0.0151392	6.14969	8.35118e-10	6.22773e-09	4.52133e-06
RBC	PARK7	RBC_irnt	0.093384	0.0151864	6.1492	8.37655e-10	6.23805e-09	4.53507e-06
RBC	LOXL2	RBC_irnt	-0.0946538	0.0154271	-6.13554	9.12329e-10	6.78482e-09	4.93935e-06
RBC	NRXN1	RBC_irnt	-0.0914172	0.0149121	-6.1304	9.4207e-10	6.99639e-09	5.10037e-06
RBC	TP53I3	RBC_irnt	0.0931789	0.0152011	6.12974	9.45966e-10	7.0157e-09	5.12146e-06
RBC	SPOCK1	RBC_irnt	0.0918319	0.0149957	6.12387	9.81246e-10	7.26739e-09	5.31246e-06
RBC	VCAM1	RBC_irnt	-0.088455	0.0144601	-6.11716	1.02313e-09	7.56721e-09	5.5392e-06
RBC	HAO1	RBC_irnt	0.0911749	0.01493	6.10684	1.09097e-09	8.05798e-09	5.9065e-06
RBC	HBZ	RBC_irnt	0.0918673	0.0150596	6.10025	1.13657e-09	8.38337e-09	6.1534e-06
RBC	BCL2	RBC_irnt	-0.0909514	0.0149487	-6.08424	1.2553e-09	9.2465e-09	6.79618e-06
RBC	GPR158	RBC_irnt	-0.0901971	0.014832	-6.08126	1.27871e-09	9.4062e-09	6.92296e-06
RBC	CANT1	RBC_irnt	-0.09095	0.014993	-6.06618	1.40366e-09	1.03113e-08	7.59942e-06
RBC	KIF6	RBC_irnt	0.0911245	0.0150559	6.05242	1.52813e-09	1.12105e-08	8.27332e-06
RBC	AFAP1L2	RBC_irnt	-0.0906466	0.0149884	-6.04779	1.57238e-09	1.15194e-08	8.51285e-06
RBC	FAM3B	RBC_irnt	-0.087495	0.0144689	-6.04712	1.57888e-09	1.15515e-08	8.54808e-06
RBC	CCDC80	RBC_irnt	-0.0824697	0.0136537	-6.04011	1.64853e-09	1.20447e-08	8.92512e-06
RBC	ARHGEF5	RBC_irnt	-0.0904937	0.0150246	-6.02303	1.83092e-09	1.33593e-08	9.91261e-06
RBC	ITGAV	RBC_irnt	0.0855338	0.0142414	6.006	2.03236e-09	1.48092e-08	1.10032e-05
RBC	MIF	RBC_irnt	0.0917773	0.0152942	6.00078	2.09832e-09	1.52693e-08	1.13603e-05
RBC	SERPIND1	RBC_irnt	0.0898666	0.0149943	5.99337	2.19557e-09	1.59554e-08	1.18868e-05
RBC	IVL	RBC_irnt	-0.0843646	0.0140868	-5.98892	2.25606e-09	1.6373e-08	1.22143e-05
RBC	CTSZ	RBC_irnt	-0.087219	0.0145646	-5.98841	2.26313e-09	1.64024e-08	1.22526e-05
RBC	THPO	RBC_irnt	-0.0908722	0.0151849	-5.9844	2.31924e-09	1.67866e-08	1.25564e-05
RBC	CTHRC1	RBC_irnt	-0.0801126	0.0133962	-5.98025	2.37869e-09	1.71939e-08	1.28782e-05
RBC	RIDA	RBC_irnt	0.0886658	0.0148351	5.97676	2.4297e-09	1.75392e-08	1.31544e-05
RBC	TXNDC5	RBC_irnt	-0.0893698	0.0149548	-5.97599	2.44119e-09	1.75986e-08	1.32166e-05
RBC	FURIN	RBC_irnt	0.0901379	0.0150852	5.97524	2.4524e-09	1.76559e-08	1.32773e-05
RBC	SMCO3	RBC_irnt	-0.0887408	0.0148623	-5.97088	2.51835e-09	1.81067e-08	1.36344e-05
RBC	CD177	RBC_irnt	-0.0921042	0.0154433	-5.96402	2.62574e-09	1.88538e-08	1.42158e-05
RBC	FNBP4	RBC_irnt	-0.0891002	0.0149675	-5.95291	2.80906e-09	2.01434e-08	1.52083e-05
RBC	SOX13	RBC_irnt	0.0895098	0.015045	5.94948	2.86818e-09	2.05401e-08	1.55283e-05
RBC	FAM3C	RBC_irnt	-0.0810829	0.0136353	-5.94657	2.91926e-09	2.08783e-08	1.58049e-05
RBC	ITGB6	RBC_irnt	-0.0874936	0.0147426	-5.93475	3.13603e-09	2.2399e-08	1.69785e-05
RBC	SPRING1	RBC_irnt	-0.0884459	0.0149342	-5.92238	3.37963e-09	2.41071e-08	1.82973e-05
RBC	CRNN	RBC_irnt	-0.0874657	0.0147724	-5.9209	3.40995e-09	2.42914e-08	1.84614e-05
RBC	CRISP3	RBC_irnt	0.0892949	0.0150998	5.91365	3.56237e-09	2.53438e-08	1.92867e-05
RBC	ASPSCR1	RBC_irnt	0.0887467	0.0150109	5.91217	3.59436e-09	2.55379e-08	1.94599e-05
RBC	COLEC12	RBC_irnt	-0.0790479	0.0133959	-5.90092	3.84642e-09	2.7293e-08	2.08245e-05
RBC	IL17A	RBC_irnt	-0.0907931	0.0153972	-5.89671	3.9452e-09	2.79572e-08	2.13593e-05
RBC	CD83	RBC_irnt	-0.0875223	0.0148645	-5.88799	4.15755e-09	2.93935e-08	2.2509e-05
RBC	EFNB2	RBC_irnt	-0.0880462	0.0149536	-5.88794	4.15874e-09	2.93935e-08	2.25154e-05
RBC	FAP	RBC_irnt	0.0893629	0.0151848	5.88502	4.23234e-09	2.98747e-08	2.29139e-05
RBC	PTGDS	RBC_irnt	-0.0849026	0.0144288	-5.88426	4.25192e-09	2.99738e-08	2.30199e-05
RBC	CES2	RBC_irnt	0.0865425	0.0147343	5.87355	4.53411e-09	3.19216e-08	2.45477e-05
RBC	AGR2	RBC_irnt	-0.0825849	0.0140635	-5.8723	4.56795e-09	3.20815e-08	2.47309e-05
RBC	TXLNB	RBC_irnt	-0.0849744	0.0144704	-5.87228	4.56868e-09	3.20815e-08	2.47348e-05
RBC	CHIT1	RBC_irnt	-0.0815237	0.013886	-5.87091	4.60626e-09	3.23035e-08	2.49383e-05
RBC	PON1	RBC_irnt	0.0866549	0.0147875	5.86003	4.91639e-09	3.44338e-08	2.66174e-05
RBC	HDDC2	RBC_irnt	0.088323	0.0150846	5.85518	5.06099e-09	3.54008e-08	2.74002e-05
RBC	CD302	RBC_irnt	-0.0790214	0.0135431	-5.83482	5.71479e-09	3.99224e-08	3.09399e-05
RBC	NPY	RBC_irnt	0.0889308	0.0152822	5.81925	6.26953e-09	4.37413e-08	3.39432e-05
RBC	SNCA	RBC_irnt	0.0877894	0.01509	5.81773	6.3263e-09	4.40806e-08	3.42506e-05
RBC	KIAA1217	RBC_irnt	-0.0865768	0.0148981	-5.81125	6.57469e-09	4.57524e-08	3.55954e-05
RBC	VWF	RBC_irnt	-0.0866893	0.0149363	-5.80392	6.8669e-09	4.77245e-08	3.71774e-05
RBC	PRCP	RBC_irnt	0.0865372	0.0149121	5.80315	6.89841e-09	4.78821e-08	3.7348e-05
RBC	PCSK7	RBC_irnt	0.0873423	0.0150558	5.80125	6.97628e-09	4.83605e-08	3.77696e-05
RBC	SMAD1	RBC_irnt	0.0868021	0.0149987	5.7873	7.57701e-09	5.24577e-08	4.10219e-05
RBC	TPMT	RBC_irnt	0.0867547	0.0150273	5.77314	8.2377e-09	5.6959e-08	4.45989e-05
RBC	PTGES2	RBC_irnt	-0.0867348	0.0150442	-5.76535	8.6248e-09	5.95595e-08	4.66947e-05
RBC	TREML2	RBC_irnt	-0.0876867	0.0152106	-5.76484	8.65095e-09	5.9664e-08	4.68362e-05
RBC	MISP	RBC_irnt	-0.0840849	0.0145885	-5.76378	8.70488e-09	5.99596e-08	4.71282e-05
RBC	HSPA2	RBC_irnt	-0.0835528	0.0145148	-5.75637	9.0931e-09	6.2554e-08	4.923e-05
RBC	SMOC2	RBC_irnt	-0.0826747	0.0143675	-5.75427	9.20623e-09	6.32519e-08	4.98425e-05
RBC	GFRAL	RBC_irnt	0.0809779	0.0140779	5.75213	9.32258e-09	6.39702e-08	5.04725e-05
RBC	INS-CPEPTIDE	RBC_irnt	0.0861399	0.0150025	5.7417	9.91164e-09	6.79261e-08	5.36616e-05
RBC	RNASE1	RBC_irnt	-0.0731041	0.0127709	-5.72428	1.0977e-08	7.51322e-08	5.94296e-05
RBC	TMOD2	RBC_irnt	-0.0846787	0.0148111	-5.71723	1.14392e-08	7.81971e-08	6.19321e-05
RBC	SELE	RBC_irnt	0.0869858	0.0152445	5.70606	1.22102e-08	8.33616e-08	6.61058e-05
RBC	MYO1E	RBC_irnt	-0.0853679	0.0149628	-5.70534	1.22618e-08	8.36089e-08	6.63855e-05
RBC	NXPH1	RBC_irnt	-0.0847208	0.0148622	-5.70041	1.26191e-08	8.59367e-08	6.83197e-05
RBC	STAMBP	RBC_irnt	0.0857651	0.0150553	5.69668	1.28969e-08	8.77184e-08	6.98239e-05
RBC	CD248	RBC_irnt	-0.0800918	0.0140605	-5.69622	1.2931e-08	8.78397e-08	7.00082e-05
RBC	CSH1	RBC_irnt	-0.0882934	0.0155214	-5.6885	1.35258e-08	9.17653e-08	7.32287e-05
RBC	LY6D	RBC_irnt	-0.0814729	0.0143577	-5.67451	1.46712e-08	9.94115e-08	7.94298e-05
RBC	TNKS1BP1	RBC_irnt	-0.0848403	0.0150493	-5.63749	1.81768e-08	1.23012e-07	9.84094e-05
RBC	PKD1	RBC_irnt	-0.0732542	0.0129995	-5.63513	1.84251e-08	1.24536e-07	9.97535e-05
RBC	GUSB	RBC_irnt	0.084796	0.0150992	5.61594	2.05785e-08	1.38918e-07	0.000111412
RBC	CTSE	RBC_irnt	0.0841776	0.0149981	5.61253	2.09855e-08	1.41489e-07	0.000113616
RBC	FAM171B	RBC_irnt	-0.0848452	0.015118	-5.61219	2.1026e-08	1.41585e-07	0.000113835
RBC	INPP5D	RBC_irnt	0.0839579	0.0149631	5.61099	2.11721e-08	1.42392e-07	0.000114626
RBC	SUSD5	RBC_irnt	-0.0690714	0.0123139	-5.60921	2.13891e-08	1.43673e-07	0.000115801
RBC	SH3PXD2B	RBC_irnt	-0.0843772	0.0150484	-5.60703	2.16582e-08	1.45301e-07	0.000117258
RBC	CEND1	RBC_irnt	-0.0843986	0.015068	-5.60118	2.23981e-08	1.49904e-07	0.000121264
RBC	RELT	RBC_irnt	-0.0771183	0.0137683	-5.60117	2.23998e-08	1.49904e-07	0.000121272
RBC	LAT	RBC_irnt	0.0833862	0.014893	5.59903	2.26763e-08	1.51567e-07	0.00012277
RBC	APBB2	RBC_irnt	-0.0832194	0.0148912	-5.5885	2.40863e-08	1.60793e-07	0.000130403
RBC	BCAN	RBC_irnt	-0.0832348	0.0149034	-5.58495	2.45802e-08	1.63888e-07	0.000133077
RBC	CST3	RBC_irnt	-0.0761885	0.0136683	-5.57408	2.61543e-08	1.74169e-07	0.000141599
RBC	NHLRC3	RBC_irnt	-0.0816324	0.0146627	-5.56737	2.71764e-08	1.80753e-07	0.000147133
RBC	SBSPON	RBC_irnt	-0.0814926	0.0146387	-5.56694	2.72427e-08	1.80972e-07	0.000147492
RBC	CRELD1	RBC_irnt	-0.0844647	0.0151778	-5.56502	2.75425e-08	1.82739e-07	0.000149115
RBC	GCLM	RBC_irnt	0.0837888	0.0150699	5.56	2.83408e-08	1.87805e-07	0.000153437
RBC	CDSN	RBC_irnt	-0.0826659	0.0148863	-5.55314	2.94695e-08	1.95046e-07	0.000159548
RBC	HSPG2	RBC_irnt	-0.0787555	0.0141961	-5.54768	3.03997e-08	2.00957e-07	0.000164584
RBC	FLRT2	RBC_irnt	-0.0848942	0.0153063	-5.54634	3.06309e-08	2.02239e-07	0.000165836
RBC	LYVE1	RBC_irnt	-0.0832793	0.0150634	-5.52858	3.38785e-08	2.23408e-07	0.000183418
RBC	SNCG	RBC_irnt	-0.0759794	0.0137473	-5.52687	3.42095e-08	2.25316e-07	0.00018521
RBC	KYNU	RBC_irnt	0.0828911	0.0150151	5.52051	3.54621e-08	2.33283e-07	0.000191992
RBC	CSF2RB	RBC_irnt	-0.0844463	0.0153039	-5.51796	3.59777e-08	2.36387e-07	0.000194783
RBC	SEPTIN8	RBC_irnt	-0.0787762	0.0142872	-5.51378	3.68394e-08	2.41756e-07	0.000199449
RBC	CC2D1A	RBC_irnt	0.0837536	0.0152595	5.48861	4.24564e-08	2.7828e-07	0.000229859
RBC	TP53INP2	RBC_irnt	-0.0832392	0.0152246	-5.46743	4.7821e-08	3.13063e-07	0.000258903
RBC	BECN1	RBC_irnt	0.0816534	0.0149396	5.46558	4.83193e-08	3.15943e-07	0.000261601
RBC	ST6GAL1	RBC_irnt	-0.0820145	0.0150144	-5.46239	4.91901e-08	3.21249e-07	0.000266315
RBC	PYHIN1	RBC_irnt	0.0811848	0.0148744	5.45802	5.04098e-08	3.28526e-07	0.000272919
RBC	TREM2	RBC_irnt	-0.0694009	0.0127155	-5.45796	5.04258e-08	3.28526e-07	0.000273005
RBC	PLPBP	RBC_irnt	0.0826165	0.015152	5.45251	5.19882e-08	3.38298e-07	0.000281464
RBC	BDNF	RBC_irnt	0.0812902	0.0149118	5.45141	5.2309e-08	3.39977e-07	0.000283201
RBC	IGSF11	RBC_irnt	-0.0825918	0.015171	-5.44407	5.44984e-08	3.53782e-07	0.000295055
RBC	LETM1	RBC_irnt	-0.0817116	0.0150493	-5.4296	5.90795e-08	3.83062e-07	0.000319857
RBC	MIA	RBC_irnt	-0.0833991	0.0153658	-5.42758	5.97494e-08	3.86941e-07	0.000323483
RBC	NID1	RBC_irnt	-0.0824786	0.0152145	-5.42104	6.19625e-08	4.00794e-07	0.000335465
RBC	MERTK	RBC_irnt	-0.0785109	0.014495	-5.41642	6.3575e-08	4.10734e-07	0.000344195
RBC	CHAC2	RBC_irnt	0.0817823	0.0151148	5.41075	6.56089e-08	4.23159e-07	0.000355206
RBC	PRND	RBC_irnt	-0.0804754	0.0148736	-5.41063	6.56546e-08	4.23159e-07	0.000355454
RBC	SPINK5	RBC_irnt	-0.081098	0.0149911	-5.40973	6.59831e-08	4.24771e-07	0.000357232
RBC	AGRN	RBC_irnt	-0.0771049	0.0142637	-5.40568	6.74823e-08	4.33906e-07	0.000365349
RBC	SEZ6L	RBC_irnt	-0.0800081	0.0148124	-5.40144	6.90877e-08	4.43702e-07	0.000374041
RBC	IQSEC1	RBC_irnt	0.0816515	0.0151174	5.40116	6.91956e-08	4.43869e-07	0.000374625
RBC	SIGLEC10	RBC_irnt	-0.0800117	0.0148358	-5.39315	7.23359e-08	4.63464e-07	0.000391627
RBC	SERPINE1	RBC_irnt	0.0811031	0.0150414	5.39198	7.28037e-08	4.65909e-07	0.000394159
RBC	TIMP2	RBC_irnt	-0.0808265	0.0150141	-5.38339	7.63483e-08	4.88016e-07	0.00041335
RBC	USP28	RBC_irnt	-0.0778627	0.0144945	-5.37189	8.13527e-08	5.19391e-07	0.000440444
RBC	SKAP1	RBC_irnt	0.0780329	0.0145291	5.37082	8.18363e-08	5.21863e-07	0.000443062
RBC	PF4	RBC_irnt	0.0807032	0.0150416	5.36532	8.43547e-08	5.3729e-07	0.000456696
RBC	PGLYRP2	RBC_irnt	0.0811926	0.0151394	5.36299	8.5443e-08	5.43582e-07	0.000462588
RBC	ZFYVE19	RBC_irnt	0.0805747	0.0150602	5.35018	9.16812e-08	5.82585e-07	0.000496362
RBC	MASP1	RBC_irnt	0.0804094	0.0150311	5.34953	9.20089e-08	5.83981e-07	0.000498136
RBC	FABP1	RBC_irnt	-0.0744629	0.0139309	-5.34515	9.42506e-08	5.97509e-07	0.000510273
RBC	GSN	RBC_irnt	0.0817378	0.0152943	5.34432	9.46785e-08	5.9952e-07	0.000512589
RBC	VTA1	RBC_irnt	0.0808742	0.0151354	5.34338	9.51716e-08	6.01938e-07	0.000515259
RBC	IST1	RBC_irnt	0.0806971	0.015113	5.33959	9.71716e-08	6.13871e-07	0.000526087
RBC	HYAL1	RBC_irnt	-0.0816811	0.0153284	-5.32875	1.03118e-07	6.49972e-07	0.000558282
RBC	LCN2	RBC_irnt	-0.0796749	0.0149519	-5.32873	1.03126e-07	6.49972e-07	0.000558326
RBC	SGCG	RBC_irnt	-0.0802462	0.0150715	-5.32438	1.05616e-07	6.64887e-07	0.000571803
RBC	OXCT1	RBC_irnt	-0.0807687	0.0151716	-5.32366	1.06029e-07	6.66712e-07	0.000574039
RBC	SLC40A1	RBC_irnt	0.0785924	0.01479	5.31389	1.11846e-07	7.02479e-07	0.000605537
RBC	SMPDL3A	RBC_irnt	-0.0783394	0.0147437	-5.31341	1.1214e-07	7.03505e-07	0.000607124
RBC	RGMB	RBC_irnt	-0.0772887	0.014549	-5.31229	1.12824e-07	7.0698e-07	0.00061083
RBC	SLAMF8	RBC_irnt	-0.0783554	0.0147602	-5.30855	1.15153e-07	7.20739e-07	0.000623439
RBC	CCL3	RBC_irnt	-0.0736577	0.0138936	-5.30157	1.19622e-07	7.47847e-07	0.000647635
RBC	RAP1GAP	RBC_irnt	-0.0801578	0.0151345	-5.29636	1.23064e-07	7.68475e-07	0.000666268
RBC	CLSTN3	RBC_irnt	0.0807715	0.0152576	5.29386	1.24745e-07	7.78077e-07	0.000675371
RBC	KIRREL2	RBC_irnt	-0.0807074	0.0152482	-5.29291	1.25392e-07	7.81213e-07	0.000678874
RBC	CD55	RBC_irnt	-0.0762151	0.014421	-5.28501	1.309e-07	8.14589e-07	0.000708692
RBC	MEP1A	RBC_irnt	0.0765637	0.0144879	5.28468	1.31135e-07	8.15114e-07	0.000709964
RBC	GLO1	RBC_irnt	0.0796521	0.0150745	5.28391	1.31682e-07	8.17573e-07	0.000712924
RBC	SMAD5	RBC_irnt	0.077507	0.014671	5.28302	1.32321e-07	8.20602e-07	0.000716386
RBC	KIAA1143	RBC_irnt	0.0792384	0.0150057	5.28055	1.3411e-07	8.30747e-07	0.000726073
RBC	FOLR3	RBC_irnt	-0.0768535	0.0145638	-5.27703	1.36695e-07	8.45792e-07	0.000740068
RBC	MNDA	RBC_irnt	0.0789346	0.0149699	5.27288	1.39808e-07	8.64066e-07	0.000756922
RBC	PSTPIP1	RBC_irnt	0.0783846	0.014904	5.25931	1.50468e-07	9.28884e-07	0.000814631
RBC	PDE10A	RBC_irnt	-0.0792157	0.0150883	-5.25016	1.58094e-07	9.74851e-07	0.00085592
RBC	PHOSPHO1	RBC_irnt	-0.0744861	0.0141943	-5.24761	1.60279e-07	9.87203e-07	0.000867752
RBC	AMFR	RBC_irnt	-0.0797106	0.0152379	-5.23108	1.75217e-07	1.07798e-06	0.000948623
RBC	NT5C3A	RBC_irnt	0.0798005	0.0152565	5.23059	1.75679e-07	1.0796e-06	0.000951127
RBC	ARID1A	RBC_irnt	-0.079452	0.0152	-5.22712	1.78991e-07	1.09769e-06	0.000969056
RBC	ASAH2	RBC_irnt	0.0770089	0.0147327	5.22708	1.79028e-07	1.09769e-06	0.000969257
RBC	DOHH	RBC_irnt	0.0791636	0.0151613	5.22142	1.84556e-07	1.1303e-06	0.000999184
RBC	CPPED1	RBC_irnt	0.0776125	0.0148892	5.21266	1.93444e-07	1.18339e-06	0.0010473
RBC	ACP3	RBC_irnt	0.0732403	0.0140771	5.2028	2.03939e-07	1.24619e-06	0.00110413
RBC	CD99	RBC_irnt	-0.0673807	0.0129722	-5.19425	2.13484e-07	1.30305e-06	0.0011558
RBC	RNF5	RBC_irnt	0.0788568	0.0151895	5.19154	2.16599e-07	1.32057e-06	0.00117267
RBC	THBD	RBC_irnt	-0.0739879	0.0142528	-5.19112	2.17087e-07	1.32205e-06	0.00117531
RBC	FKBPL	RBC_irnt	0.0787992	0.0151911	5.18719	2.21696e-07	1.34861e-06	0.00120026
RBC	CCDC102A	RBC_irnt	0.0769416	0.0148533	5.1801	2.3024e-07	1.39901e-06	0.00124652
RBC	NRP2	RBC_irnt	-0.0787083	0.015212	-5.17409	2.37744e-07	1.44299e-06	0.00128715
RBC	GGT1	RBC_irnt	0.0765014	0.0148024	5.16817	2.45354e-07	1.48751e-06	0.00132834
RBC	FKBP15	RBC_irnt	-0.0775531	0.0150287	-5.16034	2.5578e-07	1.54898e-06	0.00138479
RBC	IL32	RBC_irnt	-0.076747	0.0148928	-5.15329	2.65549e-07	1.60635e-06	0.00143768
RBC	CRTAC1	RBC_irnt	0.0698779	0.0135744	5.14778	2.73422e-07	1.65213e-06	0.00148031
RBC	HIP1R	RBC_irnt	-0.0769212	0.0149536	-5.144	2.78955e-07	1.68368e-06	0.00151026
RBC	ANXA5	RBC_irnt	-0.0776067	0.0150916	-5.14236	2.81381e-07	1.69643e-06	0.0015234
RBC	PAGR1	RBC_irnt	0.078113	0.015211	5.1353	2.92098e-07	1.75909e-06	0.00158142
RBC	VMO1	RBC_irnt	-0.074735	0.0145711	-5.12899	3.0202e-07	1.81682e-06	0.00163513
RBC	SELENOH	RBC_irnt	0.0763109	0.014898	5.12222	3.13008e-07	1.88083e-06	0.00169463
RBC	RNASE3	RBC_irnt	0.076892	0.0150124	5.12189	3.13548e-07	1.88198e-06	0.00169755
RBC	VWC2L	RBC_irnt	-0.075987	0.0148392	-5.12069	3.15544e-07	1.89187e-06	0.00170836
RBC	CASP8	RBC_irnt	0.075494	0.0147883	5.10497	3.42795e-07	2.05298e-06	0.00185589
RBC	ZBTB17	RBC_irnt	-0.0763198	0.0149787	-5.09523	3.60791e-07	2.15837e-06	0.00195332
RBC	SLAMF1	RBC_irnt	-0.0768241	0.0150915	-5.09054	3.69796e-07	2.2098e-06	0.00200208
RBC	IGF2R	RBC_irnt	-0.076248	0.0149957	-5.08466	3.81379e-07	2.2765e-06	0.00206478
RBC	TCTN3	RBC_irnt	0.0763616	0.0150651	5.06879	4.14408e-07	2.47093e-06	0.00224361
RBC	TNFSF13B	RBC_irnt	-0.0766848	0.0151388	-5.06547	4.21668e-07	2.51145e-06	0.00228291
RBC	C1QTNF5	RBC_irnt	-0.0760717	0.0150273	-5.06223	4.2886e-07	2.55148e-06	0.00232185
RBC	ACTN2	RBC_irnt	-0.0677288	0.0133958	-5.05597	4.43093e-07	2.63327e-06	0.00239891
RBC	NFX1	RBC_irnt	0.0751379	0.0149079	5.04013	4.812e-07	2.8566e-06	0.00260522
RBC	CLEC4C	RBC_irnt	0.0766364	0.0152234	5.03412	4.96459e-07	2.94396e-06	0.00268783
RBC	TNFAIP8L2	RBC_irnt	0.0751669	0.0149619	5.02389	5.23509e-07	3.10096e-06	0.00283428
RBC	MGLL	RBC_irnt	0.0755913	0.0150594	5.01953	5.35475e-07	3.16837e-06	0.00289906
RBC	VTN	RBC_irnt	0.073291	0.0146022	5.01916	5.36513e-07	3.17105e-06	0.00290468
RBC	ITIH4	RBC_irnt	-0.0732162	0.0145924	-5.01741	5.41387e-07	3.19637e-06	0.00293107
RBC	GPC1	RBC_irnt	-0.0744727	0.0148498	-5.01507	5.47991e-07	3.23183e-06	0.00296682
RBC	PSRC1	RBC_irnt	0.0760935	0.0151959	5.00751	5.6984e-07	3.35703e-06	0.00308511
RBC	TNFAIP8	RBC_irnt	0.0766398	0.0153059	5.0072	5.70765e-07	3.35883e-06	0.00309012
RBC	ANXA10	RBC_irnt	-0.071623	0.0143074	-5.006	5.74306e-07	3.376e-06	0.00310929
RBC	MEF2C	RBC_irnt	0.0760926	0.0152045	5.00462	5.78431e-07	3.39595e-06	0.00313162
RBC	CLEC4E	RBC_irnt	-0.0756148	0.0151095	-5.00444	5.78956e-07	3.39595e-06	0.00313447
RBC	AIF1L	RBC_irnt	-0.0717358	0.0143603	-4.99542	6.06535e-07	3.55388e-06	0.00328378
RBC	ISM1	RBC_irnt	-0.0741991	0.0148596	-4.99334	6.13097e-07	3.58844e-06	0.00331931
RBC	NUMB	RBC_irnt	0.0746766	0.0149602	4.9917	6.18279e-07	3.61486e-06	0.00334736
RBC	TALDO1	RBC_irnt	0.075825	0.0152148	4.98364	6.44502e-07	3.76411e-06	0.00348933
RBC	SERPINC1	RBC_irnt	0.0762055	0.0153049	4.97915	6.59557e-07	3.84789e-06	0.00357084
RBC	RASSF5	RBC_irnt	0.0741966	0.014912	4.97561	6.71641e-07	3.91417e-06	0.00363627
RBC	CA3	RBC_irnt	0.0707336	0.0142168	4.97535	6.72564e-07	3.91533e-06	0.00364126
RBC	FCHO1	RBC_irnt	0.0738683	0.0148642	4.96956	6.92843e-07	4.02906e-06	0.00375105
RBC	GIPC2	RBC_irnt	-0.066661	0.0134207	-4.96703	7.01901e-07	4.07735e-06	0.00380009
RBC	CCDC117	RBC_irnt	0.0754167	0.01519	4.96488	7.09675e-07	4.11809e-06	0.00384218
RBC	SCARF1	RBC_irnt	-0.0746476	0.0150362	-4.96451	7.11021e-07	4.12149e-06	0.00384947
RBC	RALB	RBC_irnt	-0.0749171	0.015093	-4.9637	7.13979e-07	4.1342e-06	0.00386548
RBC	ADAM15	RBC_irnt	-0.0747594	0.0150632	-4.96306	7.16357e-07	4.14354e-06	0.00387836
RBC	INHBC	RBC_irnt	0.0762431	0.0153646	4.96227	7.19241e-07	4.15579e-06	0.00389397
RBC	SIGLEC6	RBC_irnt	-0.078178	0.0157601	-4.9605	7.25802e-07	4.18922e-06	0.00392949
RBC	NFATC1	RBC_irnt	0.074302	0.0149912	4.95637	7.41329e-07	4.27429e-06	0.00401356
RBC	PTPRH	RBC_irnt	0.0743295	0.0150078	4.95271	7.55327e-07	4.35036e-06	0.00408934
RBC	PDGFC	RBC_irnt	0.075568	0.0152691	4.94908	7.69509e-07	4.42734e-06	0.00416612
RBC	ELAVL4	RBC_irnt	-0.0740264	0.0149712	-4.94459	7.87338e-07	4.5251e-06	0.00426265
RBC	SPN	RBC_irnt	0.0751642	0.0152099	4.94178	7.9872e-07	4.58565e-06	0.00432427
RBC	LBP	RBC_irnt	-0.0749785	0.0151873	-4.93691	8.1884e-07	4.69618e-06	0.0044332
RBC	MYL3	RBC_irnt	-0.0648453	0.0131357	-4.93657	8.20275e-07	4.69944e-06	0.00444097
RBC	C1R	RBC_irnt	0.0756289	0.015338	4.9308	8.44729e-07	4.83442e-06	0.00457337
RBC	MAD1L1	RBC_irnt	-0.0724415	0.0146965	-4.92917	8.51766e-07	4.86955e-06	0.00461146
RBC	ADGRB3	RBC_irnt	-0.0727263	0.0147589	-4.92761	8.58577e-07	4.90331e-06	0.00464833
RBC	USP8	RBC_irnt	0.0741867	0.015066	4.92413	8.73946e-07	4.98582e-06	0.00473154
RBC	LZTFL1	RBC_irnt	0.0741072	0.0150629	4.91985	8.93158e-07	5.09006e-06	0.00483556
RBC	OMD	RBC_irnt	-0.0744772	0.0151422	-4.91853	8.99182e-07	5.119e-06	0.00486817
RBC	GDF2	RBC_irnt	-0.0724414	0.0147309	-4.91763	9.03281e-07	5.13694e-06	0.00489036
RBC	FEN1	RBC_irnt	0.0739124	0.0150513	4.9107	9.35668e-07	5.31554e-06	0.00506571
RBC	CDH6	RBC_irnt	-0.0722397	0.0147135	-4.90975	9.40163e-07	5.33547e-06	0.00509004
RBC	COX5B	RBC_irnt	-0.0735291	0.0149826	-4.90762	9.50406e-07	5.38374e-06	0.0051455
RBC	R3HCC1	RBC_irnt	0.0731477	0.0149051	4.90757	9.50658e-07	5.38374e-06	0.00514686
RBC	PFDN2	RBC_irnt	-0.0745932	0.0152016	-4.90692	9.53771e-07	5.39574e-06	0.00516372
RBC	SOX6	RBC_irnt	0.0749084	0.0152722	4.90489	9.63631e-07	5.44582e-06	0.0052171
RBC	FYB2	RBC_irnt	0.0741652	0.0151573	4.89303	1.0233e-06	5.77699e-06	0.00554013
RBC	ESM1	RBC_irnt	-0.0739854	0.0151545	-4.88208	1.08152e-06	6.09932e-06	0.00585535
RBC	CD1C	RBC_irnt	0.070693	0.0144904	4.87861	1.10067e-06	6.20086e-06	0.00595902
RBC	EHD2	RBC_irnt	-0.0737753	0.0151304	-4.87596	1.11548e-06	6.27774e-06	0.00603918
RBC	TCERG1	RBC_irnt	0.0722404	0.0148733	4.85705	1.22686e-06	6.89744e-06	0.00664224
RBC	CPXM2	RBC_irnt	-0.069408	0.0142914	-4.85664	1.22942e-06	6.90464e-06	0.00665607
RBC	MYL6B	RBC_irnt	-0.0724696	0.0149389	-4.85108	1.26421e-06	7.09269e-06	0.00684445
RBC	IL13RA1	RBC_irnt	0.0734497	0.0151501	4.84813	1.28307e-06	7.19102e-06	0.00694653
RBC	GPHA2	RBC_irnt	-0.066582	0.0137419	-4.84518	1.30218e-06	7.29057e-06	0.00704998
RBC	PADI4	RBC_irnt	0.071898	0.0148411	4.84453	1.30647e-06	7.30705e-06	0.00707323
RBC	AP1AR	RBC_irnt	-0.0728046	0.0150604	-4.83418	1.37596e-06	7.68779e-06	0.00744947
RBC	GALNT7	RBC_irnt	0.0738082	0.0152704	4.83342	1.38122e-06	7.70921e-06	0.00747794
RBC	PLXDC1	RBC_irnt	0.0739157	0.0152962	4.8323	1.38896e-06	7.74441e-06	0.00751983
RBC	CHST2	RBC_irnt	-0.0719533	0.0149127	-4.82498	1.44073e-06	8.02348e-06	0.00780013
RBC	CRTC1	RBC_irnt	0.0728979	0.015109	4.82481	1.44197e-06	8.02348e-06	0.00780684
RBC	CTH	RBC_irnt	0.0728585	0.0151063	4.82307	1.45454e-06	8.08507e-06	0.00787485
RBC	GPRIN3	RBC_irnt	-0.0711896	0.0147786	-4.81706	1.49879e-06	8.32249e-06	0.00811443
RBC	HSD17B14	RBC_irnt	-0.0736764	0.0153093	-4.81254	1.53298e-06	8.50364e-06	0.00829956
RBC	NCAM1	RBC_irnt	0.0692722	0.0144274	4.80143	1.62009e-06	8.97764e-06	0.00877116
RBC	CD160	RBC_irnt	-0.0723132	0.0150718	-4.79791	1.64869e-06	9.12682e-06	0.00892603
RBC	NPL	RBC_irnt	0.0644207	0.0134607	4.78583	1.75057e-06	9.68087e-06	0.00947757
RBC	LIPF	RBC_irnt	0.067874	0.0141923	4.78245	1.78017e-06	9.8345e-06	0.00963781
RBC	F3	RBC_irnt	-0.0629326	0.0131623	-4.78127	1.79058e-06	9.88198e-06	0.00969422
RBC	PALM	RBC_irnt	-0.0709776	0.0148471	-4.78056	1.7969e-06	9.90673e-06	0.00972841
RBC	PCBD1	RBC_irnt	0.0702411	0.0147068	4.77611	1.83689e-06	1.01169e-05	0.00994491
RBC	OMG	RBC_irnt	0.0724439	0.0151715	4.775	1.84702e-06	1.01624e-05	0.00999977
RBC	GP5	RBC_irnt	0.0718071	0.0150609	4.76777	1.91427e-06	1.05217e-05	0.0103639
RBC	IGDCC4	RBC_irnt	-0.0661655	0.0138838	-4.76565	1.93445e-06	1.06218e-05	0.0104731
RBC	NDUFS6	RBC_irnt	-0.0709056	0.0148828	-4.76428	1.94754e-06	1.06828e-05	0.010544
RBC	MILR1	RBC_irnt	-0.0707159	0.0148536	-4.76087	1.98056e-06	1.08456e-05	0.0107227
RBC	EMID1	RBC_irnt	-0.0713505	0.0149871	-4.76081	1.98121e-06	1.08456e-05	0.0107263
RBC	BAG5	RBC_irnt	0.0719598	0.0151249	4.75771	2.01171e-06	1.10014e-05	0.0108914
RBC	NOTCH2	RBC_irnt	-0.0716062	0.0150575	-4.75553	2.03348e-06	1.11092e-05	0.0110093
RBC	MTHFD1	RBC_irnt	0.0719918	0.0151413	4.75467	2.04211e-06	1.11452e-05	0.011056
RBC	TRIM21	RBC_irnt	0.071501	0.0150458	4.75224	2.06665e-06	1.12677e-05	0.0111889
RBC	CEP44	RBC_irnt	-0.0724273	0.0152521	-4.74867	2.10333e-06	1.14562e-05	0.0113874
RBC	ITGB7	RBC_irnt	0.0731693	0.0154425	4.73819	2.21459e-06	1.205e-05	0.0119898
RBC	STX1B	RBC_irnt	-0.0711728	0.0150219	-4.73792	2.21742e-06	1.20533e-05	0.0120051
RBC	PTPRC	RBC_irnt	0.0722342	0.015249	4.73699	2.22758e-06	1.20964e-05	0.0120601
RBC	SCEL	RBC_irnt	-0.0717351	0.0151685	-4.72922	2.31421e-06	1.25542e-05	0.0125291
RBC	PCDH9	RBC_irnt	0.0718554	0.0152141	4.72295	2.38646e-06	1.29332e-05	0.0129203
RBC	AHSG	RBC_irnt	0.0718211	0.0152381	4.71327	2.5022e-06	1.35469e-05	0.0135469
RBC	CORO6	RBC_irnt	-0.0636223	0.0135002	-4.71271	2.50905e-06	1.35704e-05	0.013584
RBC	KANK2	RBC_irnt	-0.0709368	0.0150566	-4.71133	2.52603e-06	1.36399e-05	0.0136759
RBC	IDO1	RBC_irnt	0.0694643	0.0147443	4.71125	2.52693e-06	1.36399e-05	0.0136808
RBC	PDCD5	RBC_irnt	0.0720478	0.0153002	4.70893	2.55577e-06	1.37818e-05	0.0138369
RBC	SOD3	RBC_irnt	-0.0682872	0.0145028	-4.70857	2.56032e-06	1.37926e-05	0.0138616
RBC	INSL5	RBC_irnt	-0.0677074	0.0143881	-4.70579	2.59522e-06	1.39667e-05	0.0140505
RBC	ECSIT	RBC_irnt	0.0713986	0.0152106	4.69399	2.74892e-06	1.47792e-05	0.0148826
RBC	RAB11FIP5	RBC_irnt	-0.0703079	0.0149849	-4.69192	2.77676e-06	1.49141e-05	0.0150334
RBC	CPB2	RBC_irnt	0.0718309	0.0153195	4.68886	2.81843e-06	1.51229e-05	0.015259
RBC	UBTF	RBC_irnt	0.0702344	0.0150213	4.67566	3.00518e-06	1.6109e-05	0.0162701
RBC	STAT5B	RBC_irnt	0.0700967	0.0150087	4.67039	3.08299e-06	1.65097e-05	0.0166913
RBC	COL2A1	RBC_irnt	0.070105	0.0150246	4.66603	3.14883e-06	1.68456e-05	0.0170478
RBC	MYL4	RBC_irnt	0.0676252	0.0145138	4.65937	3.25191e-06	1.73799e-05	0.0176059
RBC	EPPK1	RBC_irnt	-0.0694222	0.0149134	-4.65501	3.3212e-06	1.77327e-05	0.017981
RBC	ATE1	RBC_irnt	0.0690957	0.0148689	4.64698	3.45251e-06	1.84157e-05	0.0186919
RBC	LAMP3	RBC_irnt	-0.0654852	0.0141022	-4.64363	3.50881e-06	1.86975e-05	0.0189967
RBC	WNT7A	RBC_irnt	-0.0723622	0.0156091	-4.63589	3.64211e-06	1.93888e-05	0.0197184
RBC	EVL	RBC_irnt	0.0684612	0.0147689	4.6355	3.64896e-06	1.94061e-05	0.0197554
RBC	ABI3BP	RBC_irnt	0.0615493	0.013294	4.62986	3.74934e-06	1.99204e-05	0.0202989
RBC	GABARAP	RBC_irnt	-0.0680775	0.014737	-4.61949	3.94087e-06	2.09103e-05	0.0213359
RBC	PTPN21	RBC_irnt	-0.0679372	0.0147071	-4.61936	3.94338e-06	2.09103e-05	0.0213494
RBC	CCL24	RBC_irnt	0.0687518	0.014902	4.6136	4.05392e-06	2.14755e-05	0.0219479
RBC	ENO2	RBC_irnt	0.0692933	0.015024	4.61218	4.0815e-06	2.16004e-05	0.0220973
RBC	NGFR	RBC_irnt	-0.0686846	0.0149185	-4.60397	4.24507e-06	2.24442e-05	0.0229828
RBC	ACTN4	RBC_irnt	-0.0689869	0.0149974	-4.59991	4.32842e-06	2.28511e-05	0.0234341
RBC	EPGN	RBC_irnt	-0.0704268	0.0153108	-4.59981	4.33048e-06	2.28511e-05	0.0234452
RBC	LRRC45	RBC_irnt	0.0694639	0.0151192	4.59443	4.4432e-06	2.34231e-05	0.0240555
RBC	NDUFA5	RBC_irnt	-0.0688832	0.0150007	-4.59201	4.49488e-06	2.36724e-05	0.0243353
RBC	HLA-A	RBC_irnt	-0.0688935	0.0150058	-4.59113	4.51373e-06	2.37486e-05	0.0244373
RBC	ITIH1	RBC_irnt	0.0696518	0.015172	4.59081	4.52057e-06	2.37615e-05	0.0244744
RBC	PTN	RBC_irnt	-0.0680149	0.0148314	-4.58587	4.62845e-06	2.4305e-05	0.0250584
RBC	LRRC4	RBC_irnt	0.0697859	0.0152258	4.58341	4.68302e-06	2.45677e-05	0.0253539
RBC	RARRES1	RBC_irnt	-0.0679489	0.014836	-4.58	4.75983e-06	2.49465e-05	0.0257697
RBC	NUDT14	RBC_irnt	-0.0687612	0.0150144	-4.57969	4.76685e-06	2.49591e-05	0.0258077
RBC	EIF5	RBC_irnt	0.0693878	0.0151578	4.57771	4.81194e-06	2.51708e-05	0.0260518
RBC	TMSB10	RBC_irnt	-0.0687642	0.0150335	-4.57407	4.896e-06	2.55858e-05	0.0265069
RBC	CST5	RBC_irnt	-0.0661383	0.0144955	-4.56269	5.16802e-06	2.69813e-05	0.0279796
RBC	EDNRB	RBC_irnt	-0.0671011	0.0147238	-4.55731	5.30145e-06	2.76513e-05	0.0287021
RBC	HSPA13	RBC_irnt	-0.0688843	0.0151289	-4.55315	5.40714e-06	2.81754e-05	0.0292742
RBC	ABLIM3	RBC_irnt	-0.068916	0.0151372	-4.55277	5.41674e-06	2.81983e-05	0.0293262
RBC	TMPRSS5	RBC_irnt	-0.0662443	0.0145644	-4.54836	5.53097e-06	2.87653e-05	0.0299447
RBC	TSPAN1	RBC_irnt	-0.0666264	0.0146535	-4.54678	5.57249e-06	2.89534e-05	0.0301695
RBC	MUC1	RBC_irnt	-0.0645028	0.0141919	-4.54504	5.61852e-06	2.91646e-05	0.0304187
RBC	NDUFAF2	RBC_irnt	-0.0690154	0.0151914	-4.54305	5.67183e-06	2.94131e-05	0.0307073
RBC	MFAP5	RBC_irnt	-0.0677269	0.0149087	-4.54278	5.67886e-06	2.94214e-05	0.0307453
RBC	RBPMS	RBC_irnt	-0.0683574	0.015052	-4.54142	5.71559e-06	2.95834e-05	0.0309442
RBC	GOT1	RBC_irnt	0.0663805	0.0146392	4.53444	5.90702e-06	3.0545e-05	0.0319806
RBC	SLC27A4	RBC_irnt	-0.0688945	0.0151946	-4.53414	5.91543e-06	3.05593e-05	0.0320261
RBC	NAAA	RBC_irnt	-0.0675254	0.014899	-4.53222	5.96932e-06	3.08083e-05	0.0323179
RBC	SPINT2	RBC_irnt	-0.0667699	0.0147494	-4.52697	6.11886e-06	3.155e-05	0.0331275
RBC	SLA2	RBC_irnt	0.0674506	0.0149109	4.52358	6.21724e-06	3.20268e-05	0.0336601
RBC	SERPINI2	RBC_irnt	0.0688326	0.01522	4.52252	6.24853e-06	3.21574e-05	0.0338295
RBC	HLA-E	RBC_irnt	-0.068249	0.0151007	-4.51958	6.33534e-06	3.25731e-05	0.0342995
RBC	CRH	RBC_irnt	0.0679519	0.015039	4.51837	6.3715e-06	3.2728e-05	0.0344953
RBC	CHST4	RBC_irnt	-0.06668	0.0147585	-4.51808	6.38032e-06	3.27422e-05	0.0345431
RBC	MPST	RBC_irnt	0.0681479	0.0150872	4.51692	6.41512e-06	3.28897e-05	0.0347315
RBC	CDNF	RBC_irnt	-0.0651314	0.0144258	-4.51493	6.47546e-06	3.31676e-05	0.0350581
RBC	PRSS53	RBC_irnt	0.0679837	0.0150599	4.51423	6.49671e-06	3.3245e-05	0.0351732
RBC	SAA4	RBC_irnt	0.0687569	0.0152364	4.51269	6.54417e-06	3.34562e-05	0.0354301
RBC	S100G	RBC_irnt	-0.0670385	0.0148641	-4.51009	6.62433e-06	3.38341e-05	0.0358641
RBC	BGN	RBC_irnt	-0.0667627	0.0148058	-4.50924	6.6509e-06	3.39378e-05	0.036008
RBC	VEGFB	RBC_irnt	-0.0674388	0.0149691	-4.50519	6.77861e-06	3.45569e-05	0.0366994
RBC	HSPA1A	RBC_irnt	0.0683467	0.0151725	4.50464	6.79612e-06	3.46135e-05	0.0367942
RBC	LRPAP1	RBC_irnt	-0.0678272	0.0150635	-4.50274	6.85683e-06	3.48899e-05	0.0371229
RBC	IFNLR1	RBC_irnt	0.0694629	0.015437	4.49976	6.95339e-06	3.53481e-05	0.0376457
RBC	MYH10	RBC_irnt	0.0665908	0.0148105	4.49621	7.07001e-06	3.59072e-05	0.0382771
RBC	TBCK	RBC_irnt	-0.0671419	0.0149625	-4.48735	7.36906e-06	3.73909e-05	0.0398961
RBC	UBXN1	RBC_irnt	0.0672324	0.0149885	4.48558	7.43011e-06	3.76654e-05	0.0402266
RBC	N4BP3	RBC_irnt	-0.0677329	0.015108	-4.48324	7.51204e-06	3.80451e-05	0.0406702
RBC	UBE2B	RBC_irnt	0.0678001	0.0151349	4.47971	7.63658e-06	3.86397e-05	0.0413445
RBC	PDGFA	RBC_irnt	0.0670299	0.0149677	4.47832	7.68658e-06	3.88564e-05	0.0416152
RBC	ISL1	RBC_irnt	-0.0679408	0.0151899	-4.47277	7.8878e-06	3.98363e-05	0.0427046
RBC	SCGN	RBC_irnt	-0.0647089	0.0144801	-4.46881	8.03475e-06	4.05407e-05	0.0435002
RBC	PTPRK	RBC_irnt	-0.0682743	0.0152812	-4.46787	8.06984e-06	4.06798e-05	0.0436901
RBC	NUDT2	RBC_irnt	0.0679791	0.0152228	4.4656	8.15558e-06	4.10738e-05	0.0441543
RBC	RIGI	RBC_irnt	0.0675334	0.0151435	4.45955	8.38831e-06	4.22066e-05	0.0454143
RBC	SERPINB4	RBC_irnt	-0.0638792	0.0143357	-4.45595	8.53001e-06	4.28797e-05	0.0461815
RBC	PLIN1	RBC_irnt	0.0648585	0.0145656	4.45286	8.65323e-06	4.34588e-05	0.0468486
RBC	CD2AP	RBC_irnt	0.06659	0.0149645	4.44986	8.7744e-06	4.40265e-05	0.0475046
RBC	IL23R	RBC_irnt	0.0665844	0.0149852	4.44335	9.04332e-06	4.53338e-05	0.0489605
RBC	LUC7L	RBC_irnt	-0.0656959	0.0147901	-4.44187	9.10538e-06	4.56027e-05	0.0492965
RBW	TFRC	RBW_irnt	0.309517	0.0137645	22.4865	1.50488e-106	8.1474e-103	8.1474e-103
RBW	FGF23	RBW_irnt	0.255599	0.0139407	18.3347	1.25197e-72	3.38909e-69	6.77818e-69
RBW	AKAP2	RBW_irnt	0.236187	0.0138215	17.0884	1.33179e-63	2.40344e-60	7.21031e-60
RBW	COL6A3	RBW_irnt	0.228129	0.0138225	16.5041	1.45821e-59	1.97368e-56	7.89473e-56
RBW	SPON2	RBW_irnt	0.225942	0.0137029	16.4886	1.85972e-59	2.0137e-56	1.00685e-55
RBW	ADM	RBW_irnt	0.204981	0.0124948	16.4053	6.83608e-59	6.16842e-56	3.70105e-55
RBW	AHSP	RBW_irnt	-0.222099	0.0135839	-16.3501	1.61375e-58	1.24812e-55	8.73684e-55
RBW	PSAP	RBW_irnt	0.212826	0.0132487	16.0639	1.33434e-56	9.03017e-54	7.22414e-53
RBW	RNASE6	RBW_irnt	0.208465	0.01302	16.0111	2.99127e-56	1.79941e-53	1.61947e-52
RBW	CSF1	RBW_irnt	0.228216	0.0144231	15.8229	5.19907e-55	2.81478e-52	2.81478e-51
RBW	MZB1	RBW_irnt	0.225468	0.0143565	15.705	3.0678e-54	1.50991e-51	1.6609e-50
RBW	CD300E	RBW_irnt	0.213902	0.0136298	15.6937	3.63168e-54	1.63849e-51	1.96619e-50
RBW	TNFRSF1B	RBW_irnt	0.21097	0.0135044	15.6222	1.05791e-53	4.40578e-51	5.72751e-50
RBW	IFI30	RBW_irnt	0.209196	0.013623	15.3561	5.45573e-52	2.10981e-49	2.95373e-48
RBW	TNFRSF1A	RBW_irnt	0.204999	0.0134191	15.2767	1.74637e-51	6.30321e-49	9.45482e-48
RBW	HAVCR2	RBW_irnt	0.205269	0.0134826	15.2247	3.73397e-51	1.26348e-48	2.02157e-47
RBW	PLAUR	RBW_irnt	0.204272	0.0134506	15.1869	6.47912e-51	2.06341e-48	3.5078e-47
RBW	IL6	RBW_irnt	0.211688	0.0140021	15.1183	1.75274e-50	5.27185e-48	9.48933e-47
RBW	TNFRSF10B	RBW_irnt	0.176368	0.011852	14.8809	5.34075e-49	1.52183e-46	2.89148e-45
RBW	IGFBP4	RBW_irnt	0.195718	0.013208	14.8182	1.30729e-48	3.53883e-46	7.07766e-45
RBW	EPO	RBW_irnt	0.208145	0.014053	14.8115	1.43816e-48	3.70771e-46	7.78618e-45
RBW	LILRA5	RBW_irnt	0.207461	0.0140448	14.7714	2.54167e-48	6.25481e-46	1.37606e-44
RBW	FABP4	RBW_irnt	0.191613	0.0130274	14.7084	6.19945e-48	1.4593e-45	3.35638e-44
RBW	LBP	RBW_irnt	0.213234	0.014509	14.6967	7.31624e-48	1.65042e-45	3.96101e-44
RBW	VSIG4	RBW_irnt	0.195916	0.0133468	14.6788	9.42056e-48	2.04012e-45	5.10029e-44
RBW	RNASE1	RBW_irnt	0.177321	0.0121163	14.6349	1.7484e-47	3.6407e-45	9.46583e-44
RBW	SIGLEC1	RBW_irnt	0.201245	0.0138847	14.4941	1.25879e-46	2.52411e-44	6.81509e-43
RBW	LRG1	RBW_irnt	0.203646	0.0140649	14.479	1.55377e-46	3.00432e-44	8.4121e-43
RBW	EFEMP1	RBW_irnt	0.174931	0.0121108	14.4442	2.52139e-46	4.70718e-44	1.36508e-42
RBW	LRIG1	RBW_irnt	0.208865	0.0144925	14.412	3.94376e-46	7.11718e-44	2.13515e-42
RBW	FSTL3	RBW_irnt	0.189138	0.0132772	14.2453	3.93913e-45	6.8795e-43	2.13265e-41
RBW	LAIR1	RBW_irnt	0.186271	0.0131203	14.1971	7.62755e-45	1.29049e-42	4.12955e-41
RBW	DPY30	RBW_irnt	0.203947	0.0143684	14.1942	7.94553e-45	1.30355e-42	4.30171e-41
RBW	SEL1L	RBW_irnt	0.198598	0.0140084	14.177	1.00442e-44	1.59938e-42	5.43791e-41
RBW	EFNA4	RBW_irnt	0.1922	0.0135661	14.1677	1.14031e-44	1.76389e-42	6.17361e-41
RBW	LGALS9	RBW_irnt	0.18865	0.0133273	14.1552	1.35311e-44	2.03492e-42	7.32573e-41
RBW	CKAP4	RBW_irnt	0.197074	0.0139913	14.0855	3.50062e-44	5.12226e-42	1.89524e-40
RBW	TNFRSF11A	RBW_irnt	0.189501	0.01354	13.9956	1.18285e-43	1.68526e-41	6.40397e-40
RBW	NPC2	RBW_irnt	0.184544	0.0131943	13.9866	1.33556e-43	1.85403e-41	7.23073e-40
RBW	DTNB	RBW_irnt	0.19703	0.0141219	13.952	2.13015e-43	2.88316e-41	1.15326e-39
RBW	PLA2G2A	RBW_irnt	0.193991	0.0139194	13.9367	2.61922e-43	3.45865e-41	1.41805e-39
RBW	SHISA5	RBW_irnt	0.179415	0.0129163	13.8906	4.86903e-43	6.27641e-41	2.63609e-39
RBW	MRC1	RBW_irnt	0.192174	0.013849	13.8764	5.89085e-43	7.41699e-41	3.1893e-39
RBW	SOWAHC	RBW_irnt	0.181744	0.0131159	13.8568	7.65778e-43	9.42255e-41	4.14592e-39
RBW	RELT	RBW_irnt	0.180963	0.0130936	13.8207	1.24115e-42	1.49324e-40	6.7196e-39
RBW	LMNB2	RBW_irnt	0.188065	0.0136986	13.7288	4.22264e-42	4.96986e-40	2.28614e-38
RBW	PILRA	RBW_irnt	0.186878	0.0136322	13.7085	5.52382e-42	6.36297e-40	2.9906e-38
RBW	PI3	RBW_irnt	0.189033	0.013835	13.6634	1.00364e-41	1.13203e-39	5.43373e-38
RBW	CCL14	RBW_irnt	0.192988	0.014142	13.6465	1.25508e-41	1.38673e-39	6.79499e-38
RBW	INHBB	RBW_irnt	0.188711	0.0138402	13.635	1.46208e-41	1.58314e-39	7.91571e-38
RBW	OGN	RBW_irnt	0.177551	0.013025	13.6316	1.52758e-41	1.62163e-39	8.27032e-38
RBW	PALM2	RBW_irnt	0.17915	0.0131472	13.6265	1.63489e-41	1.70218e-39	8.85132e-38
RBW	ACVRL1	RBW_irnt	0.173973	0.0128701	13.5176	6.83738e-41	6.98445e-39	3.70176e-37
RBW	RARRES2	RBW_irnt	0.190755	0.0142322	13.4031	3.04465e-40	3.05254e-38	1.64837e-36
RBW	TNFRSF10A	RBW_irnt	0.180306	0.0135021	13.3539	5.75923e-40	5.66918e-38	3.11805e-36
RBW	MSR1	RBW_irnt	0.170206	0.0127606	13.3384	7.0415e-40	6.80762e-38	3.81227e-36
RBW	C9	RBW_irnt	0.1926	0.0145293	13.256	2.03846e-39	1.93618e-37	1.10362e-35
RBW	SCARB2	RBW_irnt	0.165842	0.0125573	13.2068	3.83254e-39	3.57748e-37	2.07494e-35
RBW	DLL1	RBW_irnt	0.185227	0.0140328	13.1996	4.20461e-39	3.85826e-37	2.27637e-35
RBW	RNASE4	RBW_irnt	0.178682	0.0135662	13.1711	6.05281e-39	5.46165e-37	3.27699e-35
RBW	ASGR1	RBW_irnt	0.183426	0.0140366	13.0677	2.25798e-38	2.00405e-36	1.22247e-34
RBW	FGG	RBW_irnt	0.182924	0.0140276	13.0403	3.19814e-38	2.7927e-36	1.73147e-34
RBW	CDCP1	RBW_irnt	0.159345	0.0122222	13.0373	3.32046e-38	2.85349e-36	1.7977e-34
RBW	DNAJB4	RBW_irnt	0.185106	0.0142257	13.012	4.57168e-38	3.86736e-36	2.47511e-34
RBW	C1QA	RBW_irnt	0.181515	0.0139845	12.9797	6.87748e-38	5.72841e-36	3.72347e-34
RBW	EDA2R	RBW_irnt	0.129207	0.00996509	12.966	8.1802e-38	6.71024e-36	4.42876e-34
RBW	FGA	RBW_irnt	0.180928	0.0140223	12.9029	1.80781e-37	1.46082e-35	9.78749e-34
RBW	EPHA2	RBW_irnt	0.172125	0.0133945	12.8504	3.48849e-37	2.77745e-35	1.88867e-33
RBW	CHCHD10	RBW_irnt	0.168727	0.0131389	12.8418	3.88343e-37	3.04709e-35	2.10249e-33
RBW	GDF15	RBW_irnt	0.165622	0.0129109	12.8281	4.6058e-37	3.56226e-35	2.49358e-33
RBW	CXCL16	RBW_irnt	0.18081	0.0140969	12.8262	4.71904e-37	3.59843e-35	2.55489e-33
RBW	PILRB	RBW_irnt	0.175471	0.013694	12.8137	5.51643e-37	4.14456e-35	2.9866e-33
RBW	BNIP3L	RBW_irnt	0.182816	0.0142684	12.8126	5.58834e-37	4.14456e-35	3.02553e-33
RBW	TNFRSF14	RBW_irnt	0.180432	0.0141054	12.7917	7.25596e-37	5.30862e-35	3.92838e-33
RBW	ATRAID	RBW_irnt	0.176835	0.0138267	12.7894	7.46563e-37	5.38919e-35	4.04189e-33
RBW	THY1	RBW_irnt	0.175828	0.0137582	12.7799	8.39564e-37	5.98079e-35	4.5454e-33
RBW	EFNA1	RBW_irnt	0.174563	0.0136689	12.7708	9.39938e-37	6.60886e-35	5.08882e-33
RBW	LILRB4	RBW_irnt	0.171834	0.0135265	12.7035	2.16526e-36	1.50291e-34	1.17227e-32
RBW	IL19	RBW_irnt	0.18248	0.0144129	12.6609	3.66539e-36	2.51195e-34	1.98444e-32
RBW	LGALS1	RBW_irnt	0.174167	0.0137632	12.6545	3.965e-36	2.68331e-34	2.14665e-32
RBW	NECTIN2	RBW_irnt	0.180998	0.0143228	12.6371	4.91306e-36	3.28386e-34	2.65993e-32
RBW	CD74	RBW_irnt	0.166956	0.0132153	12.6335	5.13762e-36	3.39208e-34	2.78151e-32
RBW	GPR37	RBW_irnt	0.177492	0.014063	12.6212	5.97269e-36	3.89592e-34	3.23361e-32
RBW	CCL20	RBW_irnt	0.184877	0.0146639	12.6077	7.05445e-36	4.54676e-34	3.81928e-32
RBW	CST3	RBW_irnt	0.165047	0.0131039	12.5953	8.21466e-36	5.23226e-34	4.44742e-32
RBW	ST6GAL1	RBW_irnt	0.179306	0.0143501	12.4951	2.79518e-35	1.75966e-33	1.51331e-31
RBW	SLC16A1	RBW_irnt	0.176664	0.0141683	12.4689	3.84276e-35	2.39134e-33	2.08047e-31
RBW	WFDC2	RBW_irnt	0.149786	0.0120553	12.4249	6.55299e-35	4.03158e-33	3.54779e-31
RBW	SPON1	RBW_irnt	0.164598	0.0132635	12.4098	7.86796e-35	4.7862e-33	4.25972e-31
RBW	GFRA1	RBW_irnt	0.172477	0.0139093	12.4001	8.85064e-35	5.32415e-33	4.79174e-31
RBW	RBFOX3	RBW_irnt	0.159172	0.0128539	12.3831	1.08674e-34	6.46553e-33	5.88363e-31
RBW	B2M	RBW_irnt	0.162449	0.0131339	12.3686	1.29447e-34	7.61766e-33	7.00824e-31
RBW	EFEMP2	RBW_irnt	0.165314	0.0134137	12.3243	2.20876e-34	1.28583e-32	1.19582e-30
RBW	TFF1	RBW_irnt	0.156595	0.0127111	12.3196	2.33713e-34	1.34609e-32	1.26532e-30
RBW	CCN5	RBW_irnt	0.160911	0.0130666	12.3147	2.47886e-34	1.41269e-32	1.34206e-30
RBW	MMP7	RBW_irnt	0.160546	0.0130476	12.3047	2.79537e-34	1.57647e-32	1.51341e-30
RBW	GM2A	RBW_irnt	0.164394	0.013362	12.3031	2.84845e-34	1.58985e-32	1.54215e-30
RBW	ADAMTSL2	RBW_irnt	0.174859	0.0142272	12.2905	3.31326e-34	1.83041e-32	1.7938e-30
RBW	CSTB	RBW_irnt	0.169599	0.0138273	12.2655	4.46804e-34	2.44343e-32	2.419e-30
RBW	TMSB10	RBW_irnt	0.17577	0.014337	12.2599	4.78016e-34	2.57686e-32	2.58798e-30
RBW	TNFRSF6B	RBW_irnt	0.171628	0.0139997	12.2594	4.80722e-34	2.57686e-32	2.60263e-30
RBW	VWA1	RBW_irnt	0.181676	0.0148307	12.25	5.38252e-34	2.85696e-32	2.9141e-30
RBW	ADAM12	RBW_irnt	0.178697	0.0148098	12.0662	4.77305e-33	2.50886e-31	2.58413e-29
RBW	CCN4	RBW_irnt	0.168842	0.0140454	12.0212	8.10507e-33	4.21931e-31	4.38809e-29
RBW	TGFBR2	RBW_irnt	0.157348	0.0131573	11.959	1.679e-32	8.65726e-31	9.09013e-29
RBW	USP28	RBW_irnt	0.165639	0.0138805	11.9333	2.26924e-32	1.15903e-30	1.22857e-28
RBW	DSC2	RBW_irnt	0.162171	0.0136139	11.9122	2.90076e-32	1.46773e-30	1.57047e-28
RBW	GOLM2	RBW_irnt	0.175733	0.0147831	11.8874	3.86974e-32	1.93989e-30	2.09508e-28
RBW	IGLC2	RBW_irnt	0.172085	0.0144976	11.8699	4.74576e-32	2.35721e-30	2.56935e-28
RBW	HGF	RBW_irnt	0.167568	0.0142009	11.7998	1.06829e-31	5.25794e-30	5.78374e-28
RBW	COLEC12	RBW_irnt	0.150674	0.0128011	11.7704	1.49937e-31	7.31313e-30	8.11757e-28
RBW	PON3	RBW_irnt	-0.168821	0.0143909	-11.7311	2.35765e-31	1.13967e-29	1.27643e-27
RBW	IFNAR2	RBW_irnt	0.160429	0.0137246	11.6892	3.81149e-31	1.82614e-29	2.06354e-27
RBW	FABP3	RBW_irnt	0.148469	0.0127035	11.6872	3.8998e-31	1.85206e-29	2.11135e-27
RBW	IL10RB	RBW_irnt	0.165743	0.0141869	11.6828	4.0985e-31	1.9295e-29	2.21893e-27
RBW	NT5C1A	RBW_irnt	0.163935	0.0140596	11.66	5.32212e-31	2.48396e-29	2.8814e-27
RBW	VEGFB	RBW_irnt	0.166692	0.0143451	11.6201	8.38497e-31	3.88002e-29	4.53963e-27
RBW	BSG	RBW_irnt	0.163418	0.0140802	11.6063	9.81712e-31	4.50423e-29	5.31499e-27
RBW	NOS3	RBW_irnt	0.172829	0.0149101	11.5914	1.16269e-30	5.28975e-29	6.2948e-27
RBW	CCL3	RBW_irnt	0.154064	0.0133369	11.5517	1.82271e-30	8.22344e-29	9.86813e-27
RBW	RETN	RBW_irnt	0.167304	0.0145021	11.5365	2.16548e-30	9.68918e-29	1.17239e-26
RBW	FCGR2A	RBW_irnt	0.169155	0.0146815	11.5217	2.56035e-30	1.13621e-28	1.38617e-26
RBW	TIMP1	RBW_irnt	0.15793	0.0137239	11.5077	2.99991e-30	1.32045e-28	1.62415e-26
RBW	GRN	RBW_irnt	0.169163	0.0147199	11.4921	3.57501e-30	1.5609e-28	1.93551e-26
RBW	PRAP1	RBW_irnt	0.161309	0.014048	11.4827	3.97305e-30	1.72081e-28	2.15101e-26
RBW	EPHB4	RBW_irnt	0.165578	0.0144993	11.4197	8.05962e-30	3.46308e-28	4.36348e-26
RBW	THBS2	RBW_irnt	0.167017	0.0146265	11.4188	8.14485e-30	3.47214e-28	4.40962e-26
RBW	OSCAR	RBW_irnt	0.162031	0.0142035	11.4078	9.21144e-30	3.89615e-28	4.98707e-26
RBW	LEP	RBW_irnt	0.139772	0.0122714	11.39	1.12407e-29	4.7176e-28	6.0857e-26
RBW	CRELD1	RBW_irnt	0.165385	0.0145582	11.3603	1.5662e-29	6.5226e-28	8.47938e-26
RBW	HSPG2	RBW_irnt	0.153812	0.0135724	11.3327	2.1301e-29	8.80335e-28	1.15324e-25
RBW	CRELD2	RBW_irnt	0.164741	0.0145386	11.3313	2.16198e-29	8.86739e-28	1.1705e-25
RBW	IL18BP	RBW_irnt	0.152985	0.0135501	11.2903	3.40936e-29	1.38784e-27	1.84583e-25
RBW	CFB	RBW_irnt	0.163188	0.014492	11.2605	4.7404e-29	1.91526e-27	2.56645e-25
RBW	CD274	RBW_irnt	0.167158	0.0148492	11.257	4.92669e-29	1.97579e-27	2.66731e-25
RBW	FKBP15	RBW_irnt	0.16183	0.014389	11.2468	5.51807e-29	2.19668e-27	2.98748e-25
RBW	CD27	RBW_irnt	0.158645	0.0141071	11.2458	5.58122e-29	2.2056e-27	3.02167e-25
RBW	CLEC7A	RBW_irnt	0.15989	0.014251	11.2196	7.44627e-29	2.92131e-27	4.03141e-25
RBW	CEACAM21	RBW_irnt	0.158857	0.0141913	11.1939	9.87907e-29	3.84786e-27	5.34853e-25
RBW	OAF	RBW_irnt	0.16114	0.014406	11.1856	1.0823e-28	4.18541e-27	5.85958e-25
RBW	CD79B	RBW_irnt	0.159886	0.014301	11.18	1.15124e-28	4.42042e-27	6.2328e-25
RBW	SIRPA	RBW_irnt	0.157229	0.0140824	11.1649	1.3586e-28	5.1799e-27	7.35546e-25
RBW	PPP1R18	RBW_irnt	0.160844	0.0144247	11.1506	1.58929e-28	6.01709e-27	8.60444e-25
RBW	IL1RN	RBW_irnt	0.159049	0.0142668	11.1481	1.63305e-28	6.13982e-27	8.84134e-25
RBW	MFAP5	RBW_irnt	0.159202	0.0142988	11.134	1.90643e-28	7.11821e-27	1.03214e-24
RBW	ITIH3	RBW_irnt	0.150441	0.013583	11.0757	3.60206e-28	1.33572e-26	1.95016e-24
RBW	LRP11	RBW_irnt	0.157388	0.0142258	11.0636	4.10773e-28	1.51287e-26	2.22393e-24
RBW	ORM1	RBW_irnt	0.162935	0.0147388	11.0549	4.51805e-28	1.65275e-26	2.44607e-24
RBW	NBL1	RBW_irnt	0.149367	0.0135174	11.0499	4.76692e-28	1.73209e-26	2.58081e-24
RBW	NUCB2	RBW_irnt	0.156467	0.014188	11.0281	6.03869e-28	2.17956e-26	3.26934e-24
RBW	IL17C	RBW_irnt	0.160673	0.0145737	11.0249	6.25593e-28	2.24302e-26	3.38696e-24
RBW	UMOD	RBW_irnt	-0.157875	0.0143247	-11.0211	6.51467e-28	2.32042e-26	3.52704e-24
RBW	SIGLEC10	RBW_irnt	0.15567	0.0141461	11.0045	7.79982e-28	2.76001e-26	4.22282e-24
RBW	C2CD2L	RBW_irnt	0.156991	0.0143913	10.9088	2.18841e-27	7.69355e-26	1.18481e-23
RBW	AFAP1L1	RBW_irnt	0.147044	0.0134877	10.9021	2.35115e-27	8.21235e-26	1.27291e-23
RBW	TGFB1	RBW_irnt	0.155895	0.0143298	10.879	3.01062e-27	1.04484e-25	1.62995e-23
RBW	AREG	RBW_irnt	0.153171	0.0141219	10.8464	4.26835e-27	1.4719e-25	2.31088e-23
RBW	ADAMTS15	RBW_irnt	0.158389	0.0146271	10.8284	5.16772e-27	1.77076e-25	2.7978e-23
RBW	ICAM1	RBW_irnt	0.156267	0.0144327	10.8273	5.23151e-27	1.77313e-25	2.83234e-23
RBW	PIGR	RBW_irnt	0.154765	0.0142942	10.8271	5.24013e-27	1.77313e-25	2.83701e-23
RBW	FOLR2	RBW_irnt	0.151237	0.0139703	10.8256	5.32863e-27	1.79188e-25	2.88492e-23
RBW	MMP12	RBW_irnt	0.14449	0.013351	10.8224	5.51126e-27	1.84185e-25	2.9838e-23
RBW	CD4	RBW_irnt	0.149958	0.0138858	10.7994	7.04157e-27	2.33884e-25	3.8123e-23
RBW	GGH	RBW_irnt	0.158434	0.0146763	10.7952	7.36077e-27	2.42995e-25	3.98512e-23
RBW	PHLDB1	RBW_irnt	0.154839	0.0143661	10.7781	8.82512e-27	2.89571e-25	4.77792e-23
RBW	BTN3A2	RBW_irnt	0.153974	0.0142883	10.7762	9.00256e-27	2.93614e-25	4.87399e-23
RBW	REG3A	RBW_irnt	0.144844	0.013442	10.7754	9.08291e-27	2.9446e-25	4.91749e-23
RBW	LTBR	RBW_irnt	0.151708	0.0141069	10.7542	1.13716e-26	3.66464e-25	6.1566e-23
RBW	CCL7	RBW_irnt	0.152051	0.0141425	10.7513	1.17294e-26	3.75758e-25	6.35031e-23
RBW	RNF149	RBW_irnt	0.147101	0.0137055	10.733	1.42275e-26	4.53104e-25	7.70277e-23
RBW	LGALS3BP	RBW_irnt	0.151865	0.0141828	10.7077	1.85818e-26	5.88313e-25	1.00602e-22
RBW	CTSL	RBW_irnt	0.138937	0.012995	10.6916	2.2029e-26	6.93401e-25	1.19265e-22
RBW	CALML4	RBW_irnt	0.143282	0.0134097	10.6849	2.3632e-26	7.39559e-25	1.27944e-22
RBW	NDUFAF2	RBW_irnt	0.154367	0.0144619	10.674	2.65075e-26	8.24779e-25	1.43511e-22
RBW	LGALS3	RBW_irnt	0.148844	0.013968	10.6561	3.20097e-26	9.90289e-25	1.73301e-22
RBW	CFI	RBW_irnt	0.152345	0.0143134	10.6435	3.65168e-26	1.12331e-24	1.97702e-22
RBW	FAM20A	RBW_irnt	0.151015	0.0142405	10.6047	5.48505e-26	1.67774e-24	2.9696e-22
RBW	SIRPB1	RBW_irnt	0.150213	0.0141705	10.6004	5.73632e-26	1.74474e-24	3.10564e-22
RBW	MMRN2	RBW_irnt	0.146398	0.0138189	10.5941	6.12488e-26	1.85252e-24	3.31601e-22
RBW	TGFA	RBW_irnt	0.152944	0.0144403	10.5915	6.29544e-26	1.89353e-24	3.40835e-22
RBW	CTHRC1	RBW_irnt	0.135486	0.012824	10.565	8.29462e-26	2.48105e-24	4.49071e-22
RBW	SERPINA3	RBW_irnt	0.153843	0.014605	10.5336	1.15007e-25	3.42115e-24	6.22649e-22
RBW	RNASET2	RBW_irnt	0.149395	0.0141942	10.5251	1.25655e-25	3.71748e-24	6.80299e-22
RBW	AGRN	RBW_irnt	0.143868	0.0136776	10.5185	1.34497e-25	3.95742e-24	7.28165e-22
RBW	TREM2	RBW_irnt	0.128184	0.0122166	10.4927	1.75815e-25	5.1452e-24	9.51863e-22
RBW	MYH10	RBW_irnt	0.148118	0.0141413	10.4742	2.12864e-25	6.19594e-24	1.15244e-21
RBW	EDN1	RBW_irnt	0.139484	0.0133417	10.4548	2.60089e-25	7.53006e-24	1.40812e-21
RBW	CD300A	RBW_irnt	0.148333	0.014212	10.4372	3.1167e-25	8.97542e-24	1.68738e-21
RBW	IL2RA	RBW_irnt	0.149203	0.0143171	10.4213	3.66956e-25	1.05116e-23	1.9867e-21
RBW	SNCG	RBW_irnt	0.137485	0.0132441	10.3809	5.5591e-25	1.58405e-23	3.0097e-21
RBW	BRK1	RBW_irnt	0.149432	0.0144073	10.3719	6.09183e-25	1.72676e-23	3.29812e-21
RBW	SPINK1	RBW_irnt	0.143347	0.0138653	10.3386	8.56812e-25	2.41603e-23	4.63878e-21
RBW	NHLRC3	RBW_irnt	0.144578	0.0139981	10.3284	9.50302e-25	2.66577e-23	5.14494e-21
RBW	CRIM1	RBW_irnt	0.143081	0.0138551	10.327	9.64494e-25	2.69164e-23	5.22177e-21
RBW	CILP	RBW_irnt	0.139184	0.0134821	10.3236	9.97823e-25	2.77037e-23	5.40221e-21
RBW	PTK7	RBW_irnt	0.149877	0.0145246	10.3188	1.04815e-24	2.89524e-23	5.67467e-21
RBW	CD46	RBW_irnt	0.14846	0.0143929	10.3148	1.09128e-24	2.99908e-23	5.90819e-21
RBW	MAD1L1	RBW_irnt	0.146466	0.0142151	10.3036	1.22404e-24	3.34695e-23	6.62696e-21
RBW	IMMT	RBW_irnt	0.146804	0.0142774	10.2823	1.5198e-24	4.13478e-23	8.22821e-21
RBW	BTN2A1	RBW_irnt	0.142718	0.0138915	10.2737	1.65746e-24	4.47901e-23	8.97349e-21
RBW	SPINK2	RBW_irnt	0.14279	0.013899	10.2734	1.66288e-24	4.47901e-23	9.00281e-21
RBW	ACTA2	RBW_irnt	0.118565	0.0115611	10.2556	1.99271e-24	5.34086e-23	1.07885e-20
RBW	ANGPT2	RBW_irnt	0.151754	0.0148117	10.2455	2.20639e-24	5.88442e-23	1.19454e-20
RBW	FNBP4	RBW_irnt	0.148019	0.0144546	10.2402	2.32664e-24	6.17473e-23	1.25965e-20
RBW	CPZ	RBW_irnt	0.133807	0.0130692	10.2384	2.37153e-24	6.26317e-23	1.28395e-20
RBW	COL18A1	RBW_irnt	0.138085	0.0135254	10.2093	3.18048e-24	8.35879e-23	1.72191e-20
RBW	TFPI2	RBW_irnt	0.149354	0.0146483	10.196	3.63624e-24	9.51044e-23	1.96866e-20
RBW	CFHR5	RBW_irnt	0.149081	0.0146368	10.1854	4.04716e-24	1.05343e-22	2.19113e-20
RBW	NECTIN4	RBW_irnt	0.151005	0.0148414	10.1745	4.51384e-24	1.16928e-22	2.44379e-20
RBW	CD83	RBW_irnt	0.145436	0.0142955	10.1735	4.55897e-24	1.17535e-22	2.46823e-20
RBW	SYNM	RBW_irnt	0.137694	0.0135356	10.1727	4.59731e-24	1.17961e-22	2.48898e-20
RBW	CLMP	RBW_irnt	0.133105	0.0130942	10.1651	4.96015e-24	1.26671e-22	2.68542e-20
RBW	ANGPTL4	RBW_irnt	0.144719	0.0142421	10.1614	5.15156e-24	1.30942e-22	2.78906e-20
RBW	IGSF3	RBW_irnt	0.153095	0.0150849	10.1489	5.83712e-24	1.47674e-22	3.16022e-20
RBW	TIMD4	RBW_irnt	0.147377	0.0145272	10.1449	6.07751e-24	1.5304e-22	3.29037e-20
RBW	PTGES2	RBW_irnt	0.145508	0.0143816	10.1177	7.98419e-24	2.00122e-22	4.32264e-20
RBW	AP1AR	RBW_irnt	0.145498	0.0144645	10.0589	1.43401e-23	3.57776e-22	7.76374e-20
RBW	LZTS1	RBW_irnt	0.130644	0.0129912	10.0563	1.47152e-23	3.65449e-22	7.9668e-20
RBW	PAG1	RBW_irnt	0.145792	0.0145195	10.0411	1.71237e-23	4.23322e-22	9.27075e-20
RBW	CFD	RBW_irnt	0.138085	0.0137813	10.0197	2.11744e-23	5.21083e-22	1.14638e-19
RBW	CCL18	RBW_irnt	0.14034	0.0140281	10.0042	2.46864e-23	6.0476e-22	1.33652e-19
RBW	FGL1	RBW_irnt	0.14523	0.0145207	10.0015	2.53424e-23	6.18036e-22	1.37204e-19
RBW	NOMO1	RBW_irnt	0.148747	0.0148894	9.99009	2.83814e-23	6.89044e-22	1.53657e-19
RBW	CD72	RBW_irnt	0.146416	0.0146655	9.98374	3.02189e-23	7.30379e-22	1.63605e-19
RBW	TNFRSF12A	RBW_irnt	0.124793	0.0125096	9.97577	3.26942e-23	7.86695e-22	1.77006e-19
RBW	LUC7L	RBW_irnt	0.142137	0.0142567	9.96982	3.46703e-23	8.30552e-22	1.87705e-19
RBW	TRIAP1	RBW_irnt	0.144178	0.014476	9.95978	3.82779e-23	9.12937e-22	2.07237e-19
RBW	ZBTB17	RBW_irnt	0.143201	0.0144561	9.90589	6.50155e-23	1.54383e-21	3.51994e-19
RBW	LILRA3	RBW_irnt	0.143196	0.0144719	9.89481	7.24673e-23	1.71327e-21	3.92338e-19
RBW	HSPB6	RBW_irnt	0.122393	0.0124177	9.85633	1.05565e-22	2.48491e-21	5.7153e-19
RBW	TFF3	RBW_irnt	0.141292	0.0143621	9.83785	1.26412e-22	2.96275e-21	6.84395e-19
RBW	CHGA	RBW_irnt	0.129577	0.0132315	9.79304	1.95403e-22	4.55995e-21	1.05791e-18
RBW	ALCAM	RBW_irnt	0.136757	0.014001	9.76765	2.49895e-22	5.80657e-21	1.35293e-18
RBW	CHI3L1	RBW_irnt	0.124551	0.0127844	9.74247	3.18752e-22	7.37488e-21	1.72572e-18
RBW	TNFRSF10C	RBW_irnt	0.142385	0.0146321	9.73101	3.5602e-22	8.20209e-21	1.92749e-18
RBW	LOXL2	RBW_irnt	0.143997	0.0148433	9.70112	4.74733e-22	1.08907e-20	2.5702e-18
RBW	SIGLEC5	RBW_irnt	0.140017	0.0144486	9.69064	5.25006e-22	1.19932e-20	2.84238e-18
RBW	PALM	RBW_irnt	0.138103	0.0142537	9.68887	5.33995e-22	1.21473e-20	2.89105e-18
RBW	TNFRSF13B	RBW_irnt	0.139531	0.0144123	9.68138	5.7379e-22	1.29979e-20	3.1065e-18
RBW	CD59	RBW_irnt	0.127712	0.0131956	9.67839	5.90535e-22	1.33215e-20	3.19716e-18
RBW	MAP2	RBW_irnt	0.141614	0.0146444	9.6702	6.38758e-22	1.43495e-20	3.45823e-18
RBW	CTSD	RBW_irnt	0.133784	0.0138693	9.64608	8.04678e-22	1.80022e-20	4.35653e-18
RBW	TTR	RBW_irnt	-0.139506	0.0144731	-9.63902	8.60829e-22	1.91791e-20	4.66053e-18
RBW	SMOC1	RBW_irnt	0.124953	0.0129769	9.62893	9.47942e-22	2.10334e-20	5.13216e-18
RBW	IL4R	RBW_irnt	0.134281	0.0139558	9.62186	1.01408e-21	2.2409e-20	5.49022e-18
RBW	ITGA11	RBW_irnt	-0.141333	0.0146957	-9.61731	1.05905e-21	2.33078e-20	5.73371e-18
RBW	ZER1	RBW_irnt	0.125511	0.0130763	9.59837	1.26854e-21	2.78053e-20	6.8679e-18
RBW	MAMDC2	RBW_irnt	0.131187	0.0136701	9.59662	1.28975e-21	2.81561e-20	6.98271e-18
RBW	PRG2	RBW_irnt	0.144237	0.0150446	9.58726	1.40989e-21	3.06552e-20	7.63314e-18
RBW	SCARF1	RBW_irnt	0.138352	0.0144364	9.58355	1.46048e-21	3.16282e-20	7.90704e-18
RBW	IGSF8	RBW_irnt	0.138542	0.0144839	9.56523	1.738e-21	3.74882e-20	9.40954e-18
RBW	TNFRSF11B	RBW_irnt	0.127891	0.0133991	9.54477	2.10998e-21	4.53311e-20	1.14234e-17
RBW	IGF2R	RBW_irnt	0.137268	0.0143864	9.54154	2.17547e-21	4.65534e-20	1.1778e-17
RBW	OSMR	RBW_irnt	0.136347	0.0143005	9.53444	2.32667e-21	4.95928e-20	1.25966e-17
RBW	TNFRSF9	RBW_irnt	0.131902	0.013847	9.52565	2.52821e-21	5.36775e-20	1.36878e-17
RBW	SLAMF8	RBW_irnt	0.134258	0.0141153	9.5115	2.88966e-21	6.11118e-20	1.56446e-17
RBW	NRP2	RBW_irnt	0.138934	0.0146565	9.47931	3.91352e-21	8.24427e-20	2.11878e-17
RBW	PGD	RBW_irnt	0.131558	0.013881	9.47758	3.97757e-21	8.34673e-20	2.15346e-17
RBW	TXNDC5	RBW_irnt	0.136022	0.0143606	9.47188	4.19643e-21	8.772e-20	2.27195e-17
RBW	ENPP6	RBW_irnt	-0.137494	0.0145321	-9.46143	4.62948e-21	9.64e-20	2.5064e-17
RBW	B4GALT1	RBW_irnt	0.139011	0.0146965	9.45878	4.74591e-21	9.84457e-20	2.56943e-17
RBW	UPF3B	RBW_irnt	0.137029	0.0144937	9.45439	4.94573e-21	1.02199e-19	2.67762e-17
RBW	CLEC1A	RBW_irnt	0.13825	0.0146721	9.42264	6.6587e-21	1.37073e-19	3.60502e-17
RBW	ADA2	RBW_irnt	0.134789	0.0143175	9.41426	7.2014e-21	1.47374e-19	3.89884e-17
RBW	CRYBB1	RBW_irnt	0.136845	0.0145362	9.41408	7.21356e-21	1.47374e-19	3.90542e-17
RBW	BAX	RBW_irnt	0.136219	0.0144778	9.40885	7.57473e-21	1.54171e-19	4.10096e-17
RBW	P4HB	RBW_irnt	0.136471	0.0145053	9.40835	7.61045e-21	1.54318e-19	4.1203e-17
RBW	CD300C	RBW_irnt	0.13363	0.0142074	9.40565	7.80501e-21	1.57673e-19	4.22563e-17
RBW	SCPEP1	RBW_irnt	0.13493	0.0143465	9.4051	7.84492e-21	1.5789e-19	4.24724e-17
RBW	GRPEL1	RBW_irnt	0.133595	0.0142131	9.39946	8.269e-21	1.65809e-19	4.47684e-17
RBW	OCLN	RBW_irnt	0.126569	0.0134673	9.39825	8.36312e-21	1.67077e-19	4.52779e-17
RBW	CD302	RBW_irnt	0.122342	0.0130348	9.38579	9.39353e-21	1.86973e-19	5.08566e-17
RBW	SLPI	RBW_irnt	0.137566	0.014684	9.36841	1.10432e-20	2.19003e-19	5.97877e-17
RBW	TNFRSF4	RBW_irnt	0.133115	0.0142107	9.36725	1.11631e-20	2.20573e-19	6.04371e-17
RBW	F2R	RBW_irnt	0.136472	0.0145748	9.36355	1.1554e-20	2.27467e-19	6.25535e-17
RBW	VWF	RBW_irnt	0.135064	0.0144325	9.35838	1.21232e-20	2.37808e-19	6.5635e-17
RBW	NOL3	RBW_irnt	0.130431	0.013939	9.35727	1.2248e-20	2.39388e-19	6.63106e-17
RBW	SEMA3F	RBW_irnt	0.132141	0.0141341	9.34906	1.32186e-20	2.57431e-19	7.15658e-17
RBW	DPT	RBW_irnt	0.119361	0.0127697	9.34723	1.3446e-20	2.6092e-19	7.27966e-17
RBW	POLR2F	RBW_irnt	0.133275	0.0143148	9.31024	1.89413e-20	3.66244e-19	1.02548e-16
RBW	LTBP2	RBW_irnt	0.102083	0.0109731	9.30302	2.025e-20	3.90156e-19	1.09634e-16
RBW	PDIA3	RBW_irnt	0.13403	0.0144384	9.28292	2.43782e-20	4.68027e-19	1.31984e-16
RBW	IGFBPL1	RBW_irnt	0.123194	0.0132738	9.281	2.48131e-20	4.74693e-19	1.34338e-16
RBW	SPINK4	RBW_irnt	0.122283	0.0131775	9.27972	2.51085e-20	4.7775e-19	1.35937e-16
RBW	CD163	RBW_irnt	0.13044	0.0140568	9.27954	2.51494e-20	4.7775e-19	1.36159e-16
RBW	NFU1	RBW_irnt	0.134482	0.0145239	9.25934	3.02922e-20	5.73434e-19	1.64002e-16
RBW	TGFBR3	RBW_irnt	0.134543	0.0145641	9.23798	3.6864e-20	6.95407e-19	1.99582e-16
RBW	LY96	RBW_irnt	0.13347	0.0144779	9.2189	4.39137e-20	8.25517e-19	2.37749e-16
RBW	PLA2G15	RBW_irnt	0.131322	0.0143331	9.16213	7.37634e-20	1.38185e-18	3.99355e-16
RBW	CTSZ	RBW_irnt	0.128321	0.0140198	9.15282	8.02903e-20	1.49894e-18	4.34691e-16
RBW	CALB2	RBW_irnt	0.130138	0.0142313	9.14454	8.65713e-20	1.61064e-18	4.68697e-16
RBW	MS4A1	RBW_irnt	0.135285	0.0148239	9.12614	1.02324e-19	1.8972e-18	5.53982e-16
RBW	LRRC25	RBW_irnt	0.132991	0.0145775	9.12301	1.05272e-19	1.9452e-18	5.69944e-16
RBW	CLGN	RBW_irnt	0.131419	0.0144341	9.10477	1.24189e-19	2.28019e-18	6.72358e-16
RBW	ADAMTS1	RBW_irnt	0.126838	0.013931	9.10473	1.24244e-19	2.28019e-18	6.72657e-16
RBW	TNFRSF19	RBW_irnt	0.121245	0.0133222	9.10103	1.28469e-19	2.34977e-18	6.95532e-16
RBW	IL17A	RBW_irnt	0.13428	0.0148433	9.04649	2.10189e-19	3.83153e-18	1.13796e-15
RBW	KIF1C	RBW_irnt	0.130978	0.0144855	9.04203	2.18794e-19	3.975e-18	1.18455e-15
RBW	SASH3	RBW_irnt	0.129259	0.0142999	9.03916	2.24514e-19	4.06528e-18	1.21552e-15
RBW	CXCL13	RBW_irnt	0.13481	0.0149178	9.03685	2.29234e-19	4.13691e-18	1.24107e-15
RBW	HJV	RBW_irnt	0.132237	0.0146499	9.0265	2.51585e-19	4.52519e-18	1.36208e-15
RBW	SUSD4	RBW_irnt	0.128217	0.0142418	9.00289	3.10923e-19	5.57396e-18	1.68334e-15
RBW	CGREF1	RBW_irnt	0.128404	0.0142885	8.98651	3.60027e-19	6.43296e-18	1.94919e-15
RBW	DBI	RBW_irnt	0.131315	0.014615	8.98491	3.65217e-19	6.50422e-18	1.97728e-15
RBW	PLIN3	RBW_irnt	0.13089	0.0145926	8.96958	4.18856e-19	7.43503e-18	2.26768e-15
RBW	PZP	RBW_irnt	0.104918	0.0116994	8.96782	4.25473e-19	7.52782e-18	2.30351e-15
RBW	PGF	RBW_irnt	0.126841	0.0141504	8.96375	4.41224e-19	7.78106e-18	2.38879e-15
RBW	LRRN1	RBW_irnt	-0.127567	0.0142463	-8.9544	4.79606e-19	8.43048e-18	2.59659e-15
RBW	IL12RB1	RBW_irnt	0.12701	0.014191	8.95003	4.98626e-19	8.73644e-18	2.69956e-15
RBW	GPC5	RBW_irnt	-0.128741	0.0143987	-8.94119	5.39486e-19	9.42186e-18	2.92078e-15
RBW	PHOSPHO1	RBW_irnt	0.122217	0.0136722	8.93906	5.49813e-19	9.57134e-18	2.97669e-15
RBW	IL18R1	RBW_irnt	0.129974	0.0145457	8.93556	5.67221e-19	9.84275e-18	3.07094e-15
RBW	ADAM8	RBW_irnt	0.13023	0.0145894	8.92635	6.15597e-19	1.06481e-17	3.33284e-15
RBW	HSDL2	RBW_irnt	0.129875	0.0145699	8.91396	6.87228e-19	1.18492e-17	3.72065e-15
RBW	CXCL11	RBW_irnt	0.126601	0.0142486	8.88519	8.86863e-19	1.52428e-17	4.80148e-15
RBW	PIK3IP1	RBW_irnt	0.114353	0.0128718	8.88399	8.96299e-19	1.53562e-17	4.85257e-15
RBW	CEP44	RBW_irnt	0.129921	0.014625	8.88353	8.99973e-19	1.53705e-17	4.87245e-15
RBW	PDZD2	RBW_irnt	0.126057	0.0142192	8.86527	1.05757e-18	1.80054e-17	5.7257e-15
RBW	DSG4	RBW_irnt	-0.122691	0.0138719	-8.84452	1.27007e-18	2.15553e-17	6.87615e-15
RBW	SLAMF7	RBW_irnt	0.130923	0.0148212	8.8335	1.39946e-18	2.36772e-17	7.57669e-15
RBW	SELE	RBW_irnt	0.129024	0.0146293	8.81957	1.58187e-18	2.66798e-17	8.56422e-15
RBW	CCN3	RBW_irnt	0.119809	0.013587	8.81792	1.60498e-18	2.69856e-17	8.68937e-15
RBW	CRIP2	RBW_irnt	0.117293	0.0133187	8.80664	1.77201e-18	2.97018e-17	9.59367e-15
RBW	FBLN2	RBW_irnt	0.120024	0.0136617	8.78549	2.13305e-18	3.5643e-17	1.15483e-14
RBW	CFH	RBW_irnt	0.127941	0.0145721	8.77985	2.24095e-18	3.73308e-17	1.21325e-14
RBW	LGALS4	RBW_irnt	0.112511	0.0128331	8.76723	2.50238e-18	4.1558e-17	1.35479e-14
RBW	SBSN	RBW_irnt	0.130132	0.0148446	8.76626	2.52359e-18	4.1782e-17	1.36627e-14
RBW	GAST	RBW_irnt	0.12227	0.0139487	8.76569	2.53623e-18	4.18632e-17	1.37311e-14
RBW	C3	RBW_irnt	0.128367	0.0146477	8.76365	2.5818e-18	4.24859e-17	1.39778e-14
RBW	JTB	RBW_irnt	0.12128	0.0138527	8.75499	2.78467e-18	4.56855e-17	1.50762e-14
RBW	IL15	RBW_irnt	0.125959	0.0143938	8.7509	2.88574e-18	4.72007e-17	1.56234e-14
RBW	FGF21	RBW_irnt	0.120644	0.0137997	8.74253	3.10446e-18	5.06252e-17	1.68076e-14
RBW	SLC27A4	RBW_irnt	0.127413	0.014578	8.74012	3.17027e-18	5.15431e-17	1.71639e-14
RBW	STEAP1	RBW_irnt	0.122912	0.0140982	8.71831	3.83284e-18	6.21287e-17	2.0751e-14
RBW	PRSS8	RBW_irnt	0.120757	0.0138701	8.7063	4.25431e-18	6.87547e-17	2.30328e-14
RBW	ARHGAP27	RBW_irnt	0.124589	0.0143402	8.68809	4.98206e-18	8.02764e-17	2.69729e-14
RBW	COX5B	RBW_irnt	0.124709	0.0143569	8.68637	5.05679e-18	8.12387e-17	2.73774e-14
RBW	C2	RBW_irnt	0.127385	0.0146693	8.68377	5.17197e-18	8.28433e-17	2.8001e-14
RBW	FAM13A	RBW_irnt	0.124224	0.0143391	8.66333	6.17224e-18	9.85738e-17	3.34165e-14
RBW	TNFRSF17	RBW_irnt	0.127522	0.0147215	8.66231	6.2272e-18	9.91589e-17	3.3714e-14
RBW	CST7	RBW_irnt	0.127204	0.0146903	8.65906	6.40418e-18	1.01678e-16	3.46723e-14
RBW	HYOU1	RBW_irnt	0.128252	0.0148181	8.65509	6.62799e-18	1.04924e-16	3.5884e-14
RBW	ADGRE1	RBW_irnt	0.125916	0.014564	8.64571	7.18672e-18	1.13437e-16	3.89089e-14
RBW	BAIAP2	RBW_irnt	0.12874	0.0148913	8.64536	7.20851e-18	1.1345e-16	3.90268e-14
RBW	FSTL1	RBW_irnt	0.126767	0.0147231	8.6101	9.76396e-18	1.53223e-16	5.28621e-14
RBW	HAVCR1	RBW_irnt	0.106776	0.0124194	8.59748	1.08813e-17	1.70265e-16	5.89115e-14
RBW	PRAM1	RBW_irnt	0.125204	0.0145759	8.58977	1.16253e-17	1.81381e-16	6.29392e-14
RBW	CFC1	RBW_irnt	0.120231	0.0140007	8.5875	1.18537e-17	1.84414e-16	6.41759e-14
RBW	LY6D	RBW_irnt	0.118711	0.0138348	8.58061	1.25738e-17	1.95056e-16	6.80745e-14
RBW	PKD2	RBW_irnt	0.122307	0.0142661	8.5733	1.33855e-17	2.07054e-16	7.24689e-14
RBW	LUC7L3	RBW_irnt	0.122254	0.0142623	8.57177	1.35621e-17	2.08613e-16	7.34251e-14
RBW	TNFSF13	RBW_irnt	0.112212	0.0130909	8.57176	1.35633e-17	2.08613e-16	7.34318e-14
RBW	CTSS	RBW_irnt	0.121265	0.0141715	8.55698	1.53895e-17	2.36031e-16	8.3319e-14
RBW	TFF2	RBW_irnt	0.118526	0.0138631	8.54977	1.63668e-17	2.5031e-16	8.86099e-14
RBW	F9	RBW_irnt	0.124269	0.0145683	8.53011	1.93539e-17	2.95161e-16	1.04782e-13
RBW	BACE1	RBW_irnt	-0.124956	0.0146582	-8.52463	2.0277e-17	3.0837e-16	1.0978e-13
RBW	STX4	RBW_irnt	0.124591	0.0146165	8.52401	2.03852e-17	3.09148e-16	1.10366e-13
RBW	CD99L2	RBW_irnt	0.126383	0.0148279	8.52335	2.04992e-17	3.10008e-16	1.10983e-13
RBW	CD99	RBW_irnt	0.106747	0.0125364	8.51494	2.20195e-17	3.32071e-16	1.19213e-13
RBW	HNRNPUL1	RBW_irnt	0.121861	0.0143359	8.5004	2.49146e-17	3.74688e-16	1.34888e-13
RBW	CHCHD6	RBW_irnt	0.115095	0.0135493	8.49455	2.61825e-17	3.92665e-16	1.41752e-13
RBW	SLMAP	RBW_irnt	0.123238	0.0145197	8.48763	2.77648e-17	4.15245e-16	1.50319e-13
RBW	NPDC1	RBW_irnt	0.11371	0.0133991	8.48639	2.8058e-17	4.18474e-16	1.51906e-13
RBW	CD70	RBW_irnt	0.115627	0.0136437	8.47476	3.09602e-17	4.6049e-16	1.67618e-13
RBW	ADAMTSL4	RBW_irnt	0.1198	0.0141407	8.47203	3.16835e-17	4.69067e-16	1.71534e-13
RBW	AIFM1	RBW_irnt	0.122792	0.014494	8.47194	3.17101e-17	4.69067e-16	1.71678e-13
RBW	PGLYRP1	RBW_irnt	0.121945	0.0144109	8.46199	3.4492e-17	5.08827e-16	1.86739e-13
RBW	GAS6	RBW_irnt	0.123029	0.0145671	8.44565	3.95934e-17	5.82496e-16	2.14359e-13
RBW	SPINT1	RBW_irnt	0.129582	0.015347	8.44348	4.03244e-17	5.91644e-16	2.18317e-13
RBW	TCN2	RBW_irnt	0.124446	0.0147549	8.43423	4.35957e-17	6.37911e-16	2.36027e-13
RBW	SLAMF1	RBW_irnt	0.121152	0.0143899	8.41926	4.94519e-17	7.21652e-16	2.67733e-13
RBW	EIF2AK3	RBW_irnt	0.120129	0.0142814	8.41156	5.27597e-17	7.67852e-16	2.85641e-13
RBW	CA6	RBW_irnt	-0.116296	0.0138273	-8.41059	5.3189e-17	7.72025e-16	2.87965e-13
RBW	MYO1E	RBW_irnt	0.12158	0.0144589	8.40865	5.40658e-17	7.82654e-16	2.92712e-13
RBW	FXN	RBW_irnt	0.122267	0.0145625	8.39598	6.0129e-17	8.68102e-16	3.25538e-13
RBW	NUDT16	RBW_irnt	0.122266	0.014579	8.38641	6.5154e-17	9.38148e-16	3.52744e-13
RBW	TNFRSF8	RBW_irnt	0.122915	0.0146675	8.38007	6.87073e-17	9.86687e-16	3.71981e-13
RBW	PFDN2	RBW_irnt	0.122304	0.0146807	8.3309	1.03591e-16	1.4837e-15	5.60839e-13
RBW	FABP5	RBW_irnt	0.122542	0.0147151	8.3276	1.06478e-16	1.52104e-15	5.76474e-13
RBW	ENAH	RBW_irnt	0.119423	0.0143804	8.30455	1.28962e-16	1.83737e-15	6.98202e-13
RBW	HMBS	RBW_irnt	-0.117747	0.0141861	-8.30016	1.33753e-16	1.90062e-15	7.24137e-13
RBW	SCLT1	RBW_irnt	0.121763	0.0146813	8.29373	1.4108e-16	1.9995e-15	7.63808e-13
RBW	GALM	RBW_irnt	0.120164	0.0145487	8.25945	1.87367e-16	2.64857e-15	1.0144e-12
RBW	TIGAR	RBW_irnt	0.120664	0.0146184	8.25429	1.95519e-16	2.75661e-15	1.05854e-12
RBW	TAFA5	RBW_irnt	0.118355	0.0143406	8.2532	1.97283e-16	2.7723e-15	1.06809e-12
RBW	RAB3IP	RBW_irnt	0.119872	0.0145247	8.25297	1.97656e-16	2.7723e-15	1.07011e-12
RBW	FABP1	RBW_irnt	0.111496	0.0135152	8.24968	2.03094e-16	2.84122e-15	1.09955e-12
RBW	MARCO	RBW_irnt	0.118818	0.0144338	8.23189	2.35179e-16	3.2816e-15	1.27326e-12
RBW	RAMP2	RBW_irnt	0.105908	0.0128757	8.22543	2.4802e-16	3.45029e-15	1.34278e-12
RBW	SMTN	RBW_irnt	0.11511	0.0139949	8.22517	2.48543e-16	3.45029e-15	1.34561e-12
RBW	TYMP	RBW_irnt	0.12	0.0146034	8.21726	2.65242e-16	3.67268e-15	1.43602e-12
RBW	FURIN	RBW_irnt	0.119894	0.0146068	8.20811	2.85959e-16	3.94944e-15	1.54818e-12
RBW	CCL15	RBW_irnt	0.117398	0.0143046	8.20704	2.88477e-16	3.97297e-15	1.56181e-12
RBW	LCN2	RBW_irnt	0.117995	0.0143778	8.20677	2.8913e-16	3.97297e-15	1.56535e-12
RBW	DEFA1	RBW_irnt	0.119724	0.0145973	8.20176	3.01256e-16	4.12911e-15	1.631e-12
RBW	FCER2	RBW_irnt	0.121168	0.014776	8.20034	3.04789e-16	4.16698e-15	1.65013e-12
RBW	ECHS1	RBW_irnt	0.119765	0.0146086	8.19829	3.0995e-16	4.22688e-15	1.67807e-12
RBW	STC1	RBW_irnt	0.118872	0.0145015	8.19723	3.12655e-16	4.25304e-15	1.69271e-12
RBW	IGFBP7	RBW_irnt	0.107561	0.0131345	8.1892	3.3394e-16	4.5312e-15	1.80795e-12
RBW	HMOX2	RBW_irnt	0.12119	0.0148017	8.18755	3.38491e-16	4.58148e-15	1.83259e-12
RBW	RTN4R	RBW_irnt	0.117013	0.0143049	8.17997	3.60155e-16	4.86254e-15	1.94988e-12
RBW	CSF2RB	RBW_irnt	0.120537	0.0147546	8.16942	3.92617e-16	5.28764e-15	2.12563e-12
RBW	CSF1R	RBW_irnt	0.118622	0.0145464	8.1547	4.42786e-16	5.94087e-15	2.39724e-12
RBW	TGOLN2	RBW_irnt	0.114242	0.0140096	8.15455	4.43316e-16	5.94087e-15	2.40011e-12
RBW	BLTP3B	RBW_irnt	0.117093	0.0143796	8.14301	4.87056e-16	6.51091e-15	2.63692e-12
RBW	PAM	RBW_irnt	0.119109	0.0146603	8.12463	5.65679e-16	7.54332e-15	3.06259e-12
RBW	SCAMP3	RBW_irnt	0.118238	0.0145602	8.1206	5.84532e-16	7.77557e-15	3.16466e-12
RBW	VWC2	RBW_irnt	0.112293	0.0138366	8.11568	6.08384e-16	8.07302e-15	3.29379e-12
RBW	PPP1R1A	RBW_irnt	0.111767	0.0137735	8.11462	6.13628e-16	8.1227e-15	3.32218e-12
RBW	CSF3R	RBW_irnt	0.119979	0.0147882	8.11316	6.20941e-16	8.19945e-15	3.36178e-12
RBW	PRTN3	RBW_irnt	0.12065	0.0148821	8.10708	6.5238e-16	8.59363e-15	3.53198e-12
RBW	EGLN1	RBW_irnt	0.117928	0.0145489	8.10558	6.6036e-16	8.67765e-15	3.57519e-12
RBW	CD160	RBW_irnt	0.117196	0.0144727	8.09775	7.03678e-16	9.22448e-15	3.80971e-12
RBW	C1QTNF5	RBW_irnt	0.117364	0.0145123	8.08726	7.6609e-16	1.00184e-14	4.14761e-12
RBW	PRDX3	RBW_irnt	0.116584	0.0144429	8.07205	8.66355e-16	1.12986e-14	4.69045e-12
RBW	TLR1	RBW_irnt	0.118003	0.0146192	8.0718	8.68157e-16	1.12986e-14	4.7002e-12
RBW	IL10	RBW_irnt	0.11638	0.014421	8.0702	8.79416e-16	1.14176e-14	4.76116e-12
RBW	ATAD3B	RBW_irnt	0.116182	0.0144031	8.06648	9.06232e-16	1.17377e-14	4.90634e-12
RBW	JUN	RBW_irnt	0.11616	0.0144179	8.0567	9.80729e-16	1.26722e-14	5.30967e-12
RBW	LETM1	RBW_irnt	0.116402	0.0144542	8.05321	1.00875e-15	1.30032e-14	5.46136e-12
RBW	STC2	RBW_irnt	0.120599	0.0149771	8.05228	1.01633e-15	1.30699e-14	5.50241e-12
RBW	CD276	RBW_irnt	0.114061	0.0141661	8.05167	1.02133e-15	1.3103e-14	5.52946e-12
RBW	SCRG1	RBW_irnt	0.100184	0.0124929	8.01927	1.32562e-15	1.69667e-14	7.17691e-12
RBW	HIP1R	RBW_irnt	0.116083	0.0144826	8.01534	1.36814e-15	1.74685e-14	7.40711e-12
RBW	ASGR2	RBW_irnt	0.118005	0.0147229	8.01505	1.37128e-15	1.74685e-14	7.42411e-12
RBW	CLEC11A	RBW_irnt	0.117912	0.0147329	8.00335	1.50624e-15	1.91426e-14	8.15477e-12
RBW	QPCT	RBW_irnt	0.11497	0.014384	7.99287	1.63821e-15	2.07711e-14	8.86924e-12
RBW	SNX33	RBW_irnt	0.108012	0.0135226	7.98754	1.70966e-15	2.16263e-14	9.25608e-12
RBW	FLT1	RBW_irnt	0.121932	0.0152703	7.98492	1.74586e-15	2.20328e-14	9.45207e-12
RBW	RBPMS2	RBW_irnt	0.114348	0.0143256	7.98209	1.78584e-15	2.2485e-14	9.66856e-12
RBW	CPXM2	RBW_irnt	0.109922	0.0137798	7.97707	1.8589e-15	2.33505e-14	1.00641e-11
RBW	AHNAK	RBW_irnt	0.113801	0.0142671	7.97644	1.8683e-15	2.34143e-14	1.0115e-11
RBW	LEO1	RBW_irnt	0.116198	0.0145751	7.97236	1.93029e-15	2.41353e-14	1.04506e-11
RBW	CAPS	RBW_irnt	0.104807	0.0131478	7.97144	1.9444e-15	2.42558e-14	1.0527e-11
RBW	COMMD2	RBW_irnt	0.117096	0.0146929	7.96954	1.97415e-15	2.45332e-14	1.06881e-11
RBW	IL18	RBW_irnt	0.112033	0.0140578	7.96944	1.9757e-15	2.45332e-14	1.06965e-11
RBW	APOF	RBW_irnt	-0.113455	0.0142526	-7.96033	2.12484e-15	2.62799e-14	1.15039e-11
RBW	CCL16	RBW_irnt	0.11027	0.0138525	7.96025	2.12608e-15	2.62799e-14	1.15106e-11
RBW	PREB	RBW_irnt	0.115588	0.0145232	7.95881	2.15061e-15	2.65226e-14	1.16434e-11
RBW	NSDHL	RBW_irnt	0.114479	0.0143994	7.95027	2.30212e-15	2.83265e-14	1.24637e-11
RBW	NCAN	RBW_irnt	-0.107961	0.0135841	-7.94762	2.35141e-15	2.88674e-14	1.27305e-11
RBW	CCBE1	RBW_irnt	0.10941	0.0137813	7.93902	2.51783e-15	3.08406e-14	1.36316e-11
RBW	TRAK1	RBW_irnt	0.115441	0.0145464	7.93606	2.57786e-15	3.15046e-14	1.39565e-11
RBW	ANG	RBW_irnt	0.11445	0.0144393	7.9263	2.78597e-15	3.39712e-14	1.50832e-11
RBW	CA12	RBW_irnt	0.11479	0.0144846	7.92491	2.81682e-15	3.42702e-14	1.52502e-11
RBW	CD33	RBW_irnt	0.114424	0.0144557	7.91554	3.03428e-15	3.68331e-14	1.64276e-11
RBW	SIL1	RBW_irnt	0.116244	0.0147156	7.89938	3.44906e-15	4.17745e-14	1.86732e-11
RBW	NOTCH3	RBW_irnt	0.104941	0.0132931	7.89441	3.5874e-15	4.33531e-14	1.94222e-11
RBW	CLEC5A	RBW_irnt	0.110263	0.013977	7.88891	3.7471e-15	4.51822e-14	2.02868e-11
RBW	HHEX	RBW_irnt	0.115313	0.0146343	7.8796	4.03321e-15	4.8524e-14	2.18358e-11
RBW	FKBP14	RBW_irnt	0.114425	0.0145262	7.87716	4.11155e-15	4.93568e-14	2.22599e-11
RBW	DNER	RBW_irnt	-0.111585	0.0141679	-7.87585	4.15436e-15	4.97604e-14	2.24917e-11
RBW	DDC	RBW_irnt	-0.113992	0.0144808	-7.87195	4.28439e-15	5.12046e-14	2.31957e-11
RBW	MCFD2	RBW_irnt	0.113396	0.0144127	7.8678	4.42698e-15	5.27922e-14	2.39677e-11
RBW	EBAG9	RBW_irnt	0.114248	0.0145417	7.85656	4.83706e-15	5.75557e-14	2.61878e-11
RBW	SCARA5	RBW_irnt	0.105189	0.0134122	7.8428	5.39062e-15	6.40018e-14	2.91848e-11
RBW	CHCHD3	RBW_irnt	0.113734	0.0145034	7.8419	5.42882e-15	6.43143e-14	2.93916e-11
RBW	IFNGR1	RBW_irnt	0.111636	0.0142393	7.83997	5.51186e-15	6.51555e-14	2.98412e-11
RBW	SPP1	RBW_irnt	0.113013	0.014433	7.83021	5.95125e-15	7.01962e-14	3.22201e-11
RBW	LMOD1	RBW_irnt	0.0935853	0.0119575	7.82648	6.12821e-15	7.21264e-14	3.31781e-11
RBW	AMFR	RBW_irnt	0.114453	0.0146282	7.82411	6.24345e-15	7.33233e-14	3.3802e-11
RBW	ZNRD2	RBW_irnt	0.109578	0.0140136	7.81939	6.47865e-15	7.59208e-14	3.50754e-11
RBW	SAFB2	RBW_irnt	0.113362	0.0145188	7.80793	7.08786e-15	8.28805e-14	3.83737e-11
RBW	C1RL	RBW_irnt	0.110541	0.0141661	7.8032	7.35488e-15	8.58175e-14	3.98193e-11
RBW	FCAMR	RBW_irnt	0.109516	0.0140377	7.80154	7.45105e-15	8.67526e-14	4.034e-11
RBW	HOMER3	RBW_irnt	0.112746	0.0144552	7.79972	7.55828e-15	8.78123e-14	4.09205e-11
RBW	BMPER	RBW_irnt	0.11414	0.014646	7.79323	7.95187e-15	9.21872e-14	4.30514e-11
RBW	ITGA5	RBW_irnt	0.111153	0.0142725	7.78797	8.28558e-15	9.58508e-14	4.48582e-11
RBW	VIT	RBW_irnt	0.104272	0.0133964	7.78364	8.57042e-15	9.89344e-14	4.64002e-11
RBW	FBN2	RBW_irnt	0.116844	0.015014	7.78231	8.65967e-15	9.9752e-14	4.68835e-11
RBW	ADAMTS8	RBW_irnt	-0.112398	0.0144647	-7.7705	9.49621e-15	1.09156e-13	5.14125e-11
RBW	EPB41L3	RBW_irnt	0.109535	0.0141009	7.7679	9.69007e-15	1.11148e-13	5.2462e-11
RBW	MYL4	RBW_irnt	0.108499	0.0139694	7.76693	9.76393e-15	1.11759e-13	5.28619e-11
RBW	AEBP1	RBW_irnt	0.10407	0.0134065	7.76267	1.00936e-14	1.15289e-13	5.46469e-11
RBW	SDC1	RBW_irnt	0.113994	0.0147	7.75469	1.07401e-14	1.22414e-13	5.81466e-11
RBW	ANKRD35	RBW_irnt	0.113118	0.014593	7.7515	1.10104e-14	1.25231e-13	5.96101e-11
RBW	VEGFA	RBW_irnt	0.107235	0.0138464	7.74457	1.16199e-14	1.31887e-13	6.291e-11
RBW	CDC26	RBW_irnt	0.113698	0.0146985	7.73533	1.24844e-14	1.41403e-13	6.75908e-11
RBW	CCL22	RBW_irnt	0.113402	0.0146618	7.73458	1.2558e-14	1.41939e-13	6.79888e-11
RBW	PPP1R2B	RBW_irnt	0.112776	0.0145922	7.7285	1.31641e-14	1.4848e-13	7.12703e-11
RBW	UBE2L6	RBW_irnt	0.112032	0.0145069	7.72266	1.37742e-14	1.55039e-13	7.45736e-11
RBW	IL22	RBW_irnt	0.113317	0.0146812	7.71852	1.42237e-14	1.59766e-13	7.70073e-11
RBW	SORBS1	RBW_irnt	0.111589	0.0144638	7.71506	1.46095e-14	1.6376e-13	7.9096e-11
RBW	GADD45GIP1	RBW_irnt	0.11179	0.0144948	7.71243	1.49105e-14	1.66788e-13	8.07253e-11
RBW	SLURP1	RBW_irnt	0.108816	0.0141404	7.69544	1.70035e-14	1.89808e-13	9.20567e-11
RBW	MECR	RBW_irnt	0.111402	0.0144807	7.6931	1.73142e-14	1.92879e-13	9.3739e-11
RBW	VCAM1	RBW_irnt	0.106786	0.013897	7.68411	1.8559e-14	2.06321e-13	1.00478e-10
RBW	ADGRG1	RBW_irnt	0.0993717	0.0129381	7.68055	1.9075e-14	2.11623e-13	1.03272e-10
RBW	HPSE	RBW_irnt	0.109477	0.014287	7.66266	2.18929e-14	2.42389e-13	1.18528e-10
RBW	WFDC12	RBW_irnt	0.103134	0.0134647	7.65963	2.24106e-14	2.47615e-13	1.21331e-10
RBW	CD63	RBW_irnt	0.110918	0.0144937	7.65287	2.36056e-14	2.60287e-13	1.27801e-10
RBW	BCAT1	RBW_irnt	0.106067	0.0138665	7.64914	2.4292e-14	2.67311e-13	1.31517e-10
RBW	MPST	RBW_irnt	-0.111282	0.0145515	-7.64748	2.46036e-14	2.70191e-13	1.33204e-10
RBW	ABL1	RBW_irnt	0.112236	0.0146773	7.64696	2.47025e-14	2.70727e-13	1.33739e-10
RBW	EEF1D	RBW_irnt	0.110919	0.0145145	7.64194	2.56718e-14	2.80782e-13	1.38987e-10
RBW	LONP1	RBW_irnt	0.110705	0.0145005	7.63452	2.71756e-14	2.9663e-13	1.47129e-10
RBW	BAMBI	RBW_irnt	0.110748	0.014509	7.63301	2.74933e-14	2.98946e-13	1.48849e-10
RBW	CCDC80	RBW_irnt	0.100617	0.0131819	7.63299	2.74981e-14	2.98946e-13	1.48875e-10
RBW	BCL2	RBW_irnt	0.110236	0.0144461	7.63088	2.79457e-14	3.03203e-13	1.51298e-10
RBW	NOS1	RBW_irnt	0.0983898	0.0128946	7.63032	2.80668e-14	3.03907e-13	1.51954e-10
RBW	MYBPC1	RBW_irnt	0.0956575	0.0125432	7.62626	2.8953e-14	3.12877e-13	1.56751e-10
RBW	KLK4	RBW_irnt	0.0983345	0.0128998	7.62293	2.97007e-14	3.20318e-13	1.60799e-10
RBW	STX6	RBW_irnt	0.110969	0.0145724	7.61504	3.15504e-14	3.3959e-13	1.70814e-10
RBW	LGALS7	RBW_irnt	0.105041	0.0138081	7.6072	3.34976e-14	3.59438e-13	1.81356e-10
RBW	SFRP1	RBW_irnt	0.10334	0.0135847	7.60709	3.35272e-14	3.59438e-13	1.81516e-10
RBW	DNMBP	RBW_irnt	0.111357	0.0146483	7.60206	3.48392e-14	3.72765e-13	1.88619e-10
RBW	ECI2	RBW_irnt	0.111164	0.0146546	7.58562	3.94946e-14	4.21743e-13	2.13824e-10
RBW	AHCY	RBW_irnt	0.109903	0.0144958	7.58169	4.06965e-14	4.33722e-13	2.20331e-10
RBW	NT-proBNP	RBW_irnt	0.0981985	0.0129537	7.58071	4.09999e-14	4.36097e-13	2.21973e-10
RBW	SERPINF1	RBW_irnt	0.110889	0.014633	7.57802	4.1849e-14	4.44256e-13	2.2657e-10
RBW	MATN2	RBW_irnt	0.111307	0.0146902	7.57698	4.21814e-14	4.46909e-13	2.2837e-10
RBW	ITGAV	RBW_irnt	-0.10427	0.0137642	-7.57548	4.26684e-14	4.51185e-13	2.31007e-10
RBW	TPP1	RBW_irnt	0.109958	0.0145179	7.57393	4.31741e-14	4.55642e-13	2.33745e-10
RBW	INHBC	RBW_irnt	0.11247	0.014876	7.56051	4.78117e-14	5.03604e-13	2.58853e-10
RBW	C4BPB	RBW_irnt	0.1076	0.0142384	7.55704	4.90888e-14	5.16052e-13	2.65767e-10
RBW	CXCL1	RBW_irnt	0.108476	0.0143761	7.5456	5.35404e-14	5.61759e-13	2.89867e-10
RBW	CD40	RBW_irnt	0.108818	0.0144238	7.54432	5.40629e-14	5.66145e-13	2.92697e-10
RBW	MYDGF	RBW_irnt	0.109448	0.0145129	7.54138	5.5284e-14	5.77814e-13	2.99308e-10
RBW	NDUFS6	RBW_irnt	0.108652	0.0144093	7.54044	5.56769e-14	5.80799e-13	3.01435e-10
RBW	SLITRK1	RBW_irnt	-0.106897	0.0141779	-7.53966	5.60097e-14	5.83147e-13	3.03236e-10
RBW	JAM3	RBW_irnt	0.109136	0.014492	7.53076	5.99154e-14	6.21429e-13	3.24382e-10
RBW	FOLR3	RBW_irnt	0.105805	0.0140498	7.53075	5.99162e-14	6.21429e-13	3.24386e-10
RBW	TNFSF12	RBW_irnt	-0.111919	0.0148724	-7.52529	6.24469e-14	6.46439e-13	3.38088e-10
RBW	DEFB4A_DEFB4B	RBW_irnt	0.108545	0.0144265	7.52397	6.30737e-14	6.51681e-13	3.41481e-10
RBW	CFHR2	RBW_irnt	0.109616	0.0145778	7.51938	6.53003e-14	6.73402e-13	3.53536e-10
RBW	SERPINA1	RBW_irnt	0.111886	0.014885	7.5167	6.66378e-14	6.85888e-13	3.60777e-10
RBW	RAET1L_ULBP2	RBW_irnt	0.10561	0.0140547	7.51424	6.7884e-14	6.97389e-13	3.67524e-10
RBW	EPDR1	RBW_irnt	0.107575	0.0143254	7.50942	7.04033e-14	7.21901e-13	3.81164e-10
RBW	RRM2	RBW_irnt	0.109546	0.0145984	7.50395	7.33712e-14	7.5091e-13	3.97232e-10
RBW	PTPN1	RBW_irnt	0.108885	0.0145196	7.4992	7.60438e-14	7.76795e-13	4.11701e-10
RBW	CD14	RBW_irnt	0.107579	0.0143499	7.49685	7.74036e-14	7.89196e-13	4.19063e-10
RBW	BST2	RBW_irnt	0.110244	0.0147201	7.48935	8.19046e-14	8.33518e-13	4.43431e-10
RBW	FCAR	RBW_irnt	0.109778	0.0146586	7.48897	8.21394e-14	8.34339e-13	4.44703e-10
RBW	CD5	RBW_irnt	0.111534	0.014897	7.48699	8.33746e-14	8.453e-13	4.5139e-10
RBW	TNF	RBW_irnt	0.109332	0.0146337	7.47129	9.38247e-14	9.49471e-13	5.07967e-10
RBW	CD248	RBW_irnt	0.101243	0.0135673	7.46227	1.00398e-13	1.01392e-12	5.43555e-10
RBW	CD300LB	RBW_irnt	0.108485	0.0145382	7.46204	1.00568e-13	1.01392e-12	5.44476e-10
RBW	EFHD2	RBW_irnt	0.109348	0.0146569	7.46051	1.01732e-13	1.02187e-12	5.50777e-10
RBW	GIGYF2	RBW_irnt	0.108747	0.0145764	7.46051	1.01734e-13	1.02187e-12	5.50788e-10
RBW	PPP3R1	RBW_irnt	0.107802	0.0144906	7.43939	1.19173e-13	1.19482e-12	6.45203e-10
RBW	CD80	RBW_irnt	0.1046	0.0140854	7.42611	1.31617e-13	1.31714e-12	7.12572e-10
RBW	RC3H1	RBW_irnt	0.109674	0.0147713	7.42483	1.32879e-13	1.32732e-12	7.19407e-10
RBW	TIMP4	RBW_irnt	0.101431	0.013668	7.42103	1.36706e-13	1.36304e-12	7.40129e-10
RBW	RPL14	RBW_irnt	0.107628	0.0145049	7.42006	1.37695e-13	1.37037e-12	7.45483e-10
RBW	SETMAR	RBW_irnt	0.108146	0.0145817	7.41657	1.41335e-13	1.40402e-12	7.65189e-10
RBW	ADAM9	RBW_irnt	0.104444	0.014099	7.4079	1.50771e-13	1.495e-12	8.16272e-10
RBW	SERPINA11	RBW_irnt	0.105202	0.0142051	7.4059	1.53037e-13	1.5147e-12	8.28541e-10
RBW	OPLAH	RBW_irnt	0.107044	0.0144578	7.40387	1.55365e-13	1.53494e-12	8.41148e-10
RBW	THBD	RBW_irnt	0.101838	0.0137559	7.40325	1.56083e-13	1.53922e-12	8.45031e-10
RBW	STX8	RBW_irnt	0.10716	0.0144773	7.40189	1.57672e-13	1.55206e-12	8.53635e-10
RBW	PAEP	RBW_irnt	0.101414	0.0137147	7.39454	1.66541e-13	1.6364e-12	9.01656e-10
RBW	C1QTNF1	RBW_irnt	0.105828	0.0143223	7.38903	1.73514e-13	1.70182e-12	9.39404e-10
RBW	HAAO	RBW_irnt	0.104704	0.0141858	7.38088	1.84349e-13	1.80482e-12	9.98065e-10
RBW	RAP1GAP	RBW_irnt	0.107351	0.0145472	7.3795	1.86236e-13	1.82e-12	1.00828e-09
RBW	CAPRIN1	RBW_irnt	0.109489	0.0148381	7.37895	1.87007e-13	1.82424e-12	1.01246e-09
RBW	RALBP1	RBW_irnt	0.107413	0.0145704	7.37204	1.96849e-13	1.9168e-12	1.06574e-09
RBW	VAMP5	RBW_irnt	0.108571	0.0147317	7.36994	1.99934e-13	1.94334e-12	1.08244e-09
RBW	USP25	RBW_irnt	0.107842	0.0146383	7.36707	2.04243e-13	1.98167e-12	1.10577e-09
RBW	VSIG2	RBW_irnt	0.0952672	0.012949	7.35713	2.19841e-13	2.12919e-12	1.19022e-09
RBW	C1QTNF6	RBW_irnt	0.110877	0.0150828	7.35119	2.29736e-13	2.21824e-12	1.24379e-09
RBW	DCTN4	RBW_irnt	0.105723	0.0143819	7.35112	2.29854e-13	2.21824e-12	1.24443e-09
RBW	OXCT1	RBW_irnt	0.107167	0.0145835	7.34854	2.34279e-13	2.25041e-12	1.26839e-09
RBW	GNLY	RBW_irnt	0.106703	0.0145203	7.34852	2.34311e-13	2.25041e-12	1.26856e-09
RBW	TXNDC15	RBW_irnt	0.108233	0.0147287	7.34845	2.34435e-13	2.25041e-12	1.26923e-09
RBW	PDCD5	RBW_irnt	0.107787	0.014711	7.32696	2.74751e-13	2.63275e-12	1.4875e-09
RBW	SERPINB8	RBW_irnt	0.10638	0.0145289	7.32196	2.85084e-13	2.72694e-12	1.54345e-09
RBW	STAB2	RBW_irnt	0.108801	0.0148602	7.32165	2.85742e-13	2.72841e-12	1.54701e-09
RBW	A1BG	RBW_irnt	0.103874	0.0141923	7.31903	2.91304e-13	2.77662e-12	1.57712e-09
RBW	GPKOW	RBW_irnt	0.106216	0.0145354	7.30743	3.1728e-13	3.0189e-12	1.71775e-09
RBW	MAP7D2	RBW_irnt	0.104971	0.0143715	7.30411	3.2513e-13	3.08817e-12	1.76025e-09
RBW	LGMN	RBW_irnt	0.107905	0.0147772	7.30208	3.30007e-13	3.12899e-12	1.78666e-09
RBW	CALCA	RBW_irnt	0.0937245	0.0128368	7.30121	3.32124e-13	3.14356e-12	1.79812e-09
RBW	CIRBP	RBW_irnt	0.106514	0.0146337	7.27866	3.91919e-13	3.70305e-12	2.12185e-09
RBW	PPL	RBW_irnt	0.107424	0.014762	7.27703	3.96633e-13	3.74106e-12	2.14737e-09
RBW	CD7	RBW_irnt	0.105499	0.0145028	7.27436	4.04484e-13	3.80848e-12	2.18988e-09
RBW	PROM1	RBW_irnt	0.105384	0.0144875	7.2741	4.05243e-13	3.80901e-12	2.19399e-09
RBW	NOTCH2	RBW_irnt	0.105725	0.0145591	7.26178	4.43484e-13	4.16122e-12	2.40102e-09
RBW	BPIFB2	RBW_irnt	0.102853	0.0141668	7.26012	4.48896e-13	4.20471e-12	2.43032e-09
RBW	SCRIB	RBW_irnt	0.107056	0.0147514	7.25738	4.57992e-13	4.2825e-12	2.47957e-09
RBW	PXN	RBW_irnt	0.105117	0.0145148	7.24207	5.1218e-13	4.78094e-12	2.77294e-09
RBW	LAMB2	RBW_irnt	0.106775	0.0147512	7.23839	5.26093e-13	4.90148e-12	2.84827e-09
RBW	KCTD5	RBW_irnt	0.105154	0.0145277	7.23818	5.26905e-13	4.90148e-12	2.85266e-09
RBW	TNFRSF13C	RBW_irnt	0.10746	0.0148474	7.23766	5.2889e-13	4.91151e-12	2.86341e-09
RBW	SPTLC1	RBW_irnt	0.106195	0.0146851	7.23147	5.53328e-13	5.12965e-12	2.99572e-09
RBW	ADGRG2	RBW_irnt	-0.101613	0.0140521	-7.23116	5.5455e-13	5.13219e-12	3.00233e-09
RBW	PPP2R5A	RBW_irnt	0.105341	0.014571	7.22952	5.61248e-13	5.18531e-12	3.03859e-09
RBW	XG	RBW_irnt	0.0871353	0.0120662	7.22145	5.95193e-13	5.48957e-12	3.22238e-09
RBW	PTPRK	RBW_irnt	0.106444	0.0147455	7.21876	6.06936e-13	5.58836e-12	3.28595e-09
RBW	MTIF3	RBW_irnt	0.103713	0.0143766	7.21405	6.28114e-13	5.77353e-12	3.40061e-09
RBW	NDUFA5	RBW_irnt	0.10496	0.0145664	7.20567	6.67529e-13	6.12543e-12	3.614e-09
RBW	CEP55	RBW_irnt	0.104756	0.0145516	7.1989	7.01162e-13	6.42317e-12	3.79609e-09
RBW	TINAGL1	RBW_irnt	0.104845	0.0145846	7.18879	7.54485e-13	6.89997e-12	4.08478e-09
RBW	DNAJC7	RBW_irnt	0.106312	0.0147987	7.18386	7.81881e-13	7.1318e-12	4.2331e-09
RBW	DPP4	RBW_irnt	-0.107467	0.0149598	-7.18376	7.82469e-13	7.1318e-12	4.23629e-09
RBW	MTRES1	RBW_irnt	0.10306	0.0143784	7.16773	8.78651e-13	7.99498e-12	4.75702e-09
RBW	NMI	RBW_irnt	0.104014	0.0145575	7.14508	1.03461e-12	9.38599e-12	5.60136e-09
RBW	LTBP3	RBW_irnt	0.102037	0.0142809	7.14503	1.03499e-12	9.38599e-12	5.60343e-09
RBW	PDCD1LG2	RBW_irnt	0.105717	0.0147994	7.14332	1.04779e-12	9.48413e-12	5.67274e-09
RBW	CLEC6A	RBW_irnt	0.104249	0.0145943	7.14312	1.04932e-12	9.48413e-12	5.68099e-09
RBW	PTGDS	RBW_irnt	0.0993464	0.0139209	7.1365	1.10055e-12	9.93066e-12	5.9584e-09
RBW	FAS	RBW_irnt	0.0925373	0.0129704	7.13448	1.11666e-12	1.00592e-11	6.0456e-09
RBW	EIF4G1	RBW_irnt	0.104569	0.0146587	7.1336	1.12369e-12	1.01057e-11	6.08365e-09
RBW	CEACAM19	RBW_irnt	0.0991167	0.0138972	7.13211	1.13581e-12	1.01978e-11	6.1493e-09
RBW	GPR15LG	RBW_irnt	0.0971503	0.0136235	7.13109	1.1442e-12	1.02561e-11	6.19471e-09
RBW	AFAP1L2	RBW_irnt	0.10333	0.0144989	7.12677	1.18028e-12	1.05621e-11	6.39006e-09
RBW	PADI2	RBW_irnt	0.102683	0.0144257	7.11807	1.2564e-12	1.12246e-11	6.80212e-09
RBW	THBS4	RBW_irnt	0.102856	0.0144545	7.11584	1.27666e-12	1.13869e-11	6.91186e-09
RBW	SEPTIN8	RBW_irnt	0.0983267	0.0138263	7.11156	1.31644e-12	1.17224e-11	7.12722e-09
RBW	TNFSF13B	RBW_irnt	0.10319	0.0145189	7.1073	1.35726e-12	1.2066e-11	7.34822e-09
RBW	ITGBL1	RBW_irnt	0.0865329	0.0121831	7.10272	1.40252e-12	1.2448e-11	7.59326e-09
RBW	RABEP2	RBW_irnt	0.103777	0.0146134	7.1015	1.41486e-12	1.25369e-11	7.66007e-09
RBW	ELANE	RBW_irnt	0.104653	0.0147423	7.09885	1.44201e-12	1.27566e-11	7.80705e-09
RBW	C7	RBW_irnt	0.1012	0.0142928	7.08049	1.64424e-12	1.45219e-11	8.90194e-09
RBW	HPCAL1	RBW_irnt	0.101454	0.0143486	7.07061	1.76437e-12	1.55575e-11	9.55228e-09
RBW	PPFIA1	RBW_irnt	0.103373	0.0146437	7.0592	1.91395e-12	1.6849e-11	1.03621e-08
RBW	HSPA2	RBW_irnt	0.0990402	0.0140317	7.05834	1.92566e-12	1.69246e-11	1.04255e-08
RBW	LYSMD1	RBW_irnt	0.102631	0.0145601	7.04877	2.06133e-12	1.80876e-11	1.116e-08
RBW	HSPA13	RBW_irnt	0.102387	0.0145299	7.04659	2.09362e-12	1.83412e-11	1.13349e-08
RBW	FAF2	RBW_irnt	0.101115	0.0143536	7.04456	2.12394e-12	1.85767e-11	1.1499e-08
RBW	AK2	RBW_irnt	0.101581	0.0144469	7.03135	2.33293e-12	2.03717e-11	1.26305e-08
RBW	TBC1D17	RBW_irnt	0.10277	0.014622	7.02845	2.3813e-12	2.07273e-11	1.28924e-08
RBW	EPHA1	RBW_irnt	0.100145	0.0142487	7.02841	2.38208e-12	2.07273e-11	1.28966e-08
RBW	GBP2	RBW_irnt	0.102953	0.0146485	7.02823	2.38514e-12	2.07273e-11	1.29131e-08
RBW	IL1R1	RBW_irnt	0.102491	0.0145935	7.02306	2.47412e-12	2.14662e-11	1.33949e-08
RBW	IFT20	RBW_irnt	0.103117	0.0146977	7.01583	2.60413e-12	2.25464e-11	1.40987e-08
RBW	MRPL24	RBW_irnt	0.101531	0.014472	7.01568	2.60696e-12	2.25464e-11	1.41141e-08
RBW	ENPP5	RBW_irnt	-0.0935061	0.0133413	-7.00875	2.73794e-12	2.36415e-11	1.48232e-08
RBW	PDGFRA	RBW_irnt	0.0959784	0.0136995	7.00597	2.79237e-12	2.40731e-11	1.51179e-08
RBW	UBXN2B	RBW_irnt	0.102791	0.0146826	7.0009	2.89427e-12	2.49119e-11	1.56696e-08
RBW	SERPINH1	RBW_irnt	0.101798	0.0145429	6.99987	2.91539e-12	2.50539e-11	1.57839e-08
RBW	SORCS2	RBW_irnt	0.0966809	0.0138162	6.99766	2.96127e-12	2.54078e-11	1.60323e-08
RBW	CANT1	RBW_irnt	0.100834	0.0144125	6.99629	2.9901e-12	2.56145e-11	1.61884e-08
RBW	NUDCD3	RBW_irnt	0.103668	0.0148254	6.99264	3.06797e-12	2.62401e-11	1.661e-08
RBW	MMP1	RBW_irnt	0.0997032	0.0142593	6.99215	3.07863e-12	2.62897e-11	1.66677e-08
RBW	PDIA4	RBW_irnt	0.102062	0.0146001	6.9905	3.1147e-12	2.65559e-11	1.6863e-08
RBW	DCP1B	RBW_irnt	0.100773	0.0144243	6.98636	3.20708e-12	2.73005e-11	1.73631e-08
RBW	HNMT	RBW_irnt	0.0947071	0.0135682	6.9801	3.35174e-12	2.84872e-11	1.81463e-08
RBW	ARSB	RBW_irnt	0.101504	0.0145529	6.97485	3.47813e-12	2.9515e-11	1.88306e-08
RBW	FAM3C	RBW_irnt	0.0922728	0.0132471	6.9655	3.71455e-12	3.1472e-11	2.01106e-08
RBW	TXNDC9	RBW_irnt	0.101096	0.0145196	6.96268	3.78893e-12	3.2052e-11	2.05132e-08
RBW	ANKRD2	RBW_irnt	0.0982871	0.0141308	6.95555	3.98375e-12	3.36474e-11	2.1568e-08
RBW	CHRDL2	RBW_irnt	0.103735	0.0149205	6.95252	4.06932e-12	3.43167e-11	2.20313e-08
RBW	MAP7	RBW_irnt	0.0983994	0.0141668	6.94579	4.26602e-12	3.59195e-11	2.30962e-08
RBW	ACOT13	RBW_irnt	0.100364	0.0144523	6.94451	4.30457e-12	3.61878e-11	2.3305e-08
RBW	TMPRSS11D	RBW_irnt	0.101482	0.0146188	6.94186	4.38535e-12	3.68098e-11	2.37423e-08
RBW	CAPG	RBW_irnt	0.0976394	0.0140768	6.93619	4.56297e-12	3.82414e-11	2.47039e-08
RBW	COMMD1	RBW_irnt	0.102043	0.014717	6.93369	4.64364e-12	3.88573e-11	2.51407e-08
RBW	PROK1	RBW_irnt	0.0930917	0.0134348	6.92915	4.79366e-12	4.00507e-11	2.59529e-08
RBW	NELL1	RBW_irnt	-0.102361	0.0147735	-6.92867	4.80975e-12	4.01232e-11	2.604e-08
RBW	DMD	RBW_irnt	0.100989	0.0145919	6.92088	5.07893e-12	4.23036e-11	2.74973e-08
RBW	HTD2	RBW_irnt	0.100157	0.014476	6.91885	5.15154e-12	4.28424e-11	2.78904e-08
RBW	MEP1B	RBW_irnt	-0.100619	0.0145455	-6.91756	5.19829e-12	4.3165e-11	2.81435e-08
RBW	SPINK7	RBW_irnt	0.0976609	0.0141394	6.907	5.59589e-12	4.63953e-11	3.02962e-08
RBW	TRIP11	RBW_irnt	0.100738	0.0146033	6.89834	5.94423e-12	4.92081e-11	3.21821e-08
RBW	GLRX2	RBW_irnt	0.100581	0.0145841	6.89666	6.01442e-12	4.97131e-11	3.25621e-08
RBW	DCP1A	RBW_irnt	0.101056	0.0146583	6.89413	6.12126e-12	5.0519e-11	3.31405e-08
RBW	SERPIND1	RBW_irnt	0.099803	0.0144781	6.89338	6.15329e-12	5.06469e-11	3.33139e-08
RBW	SIPA1	RBW_irnt	0.101816	0.0147703	6.89333	6.15546e-12	5.06469e-11	3.33256e-08
RBW	EPB41L2	RBW_irnt	0.0987873	0.0143361	6.89082	6.26405e-12	5.14581e-11	3.39135e-08
RBW	IQGAP2	RBW_irnt	0.0992964	0.0144104	6.89061	6.27305e-12	5.14581e-11	3.39623e-08
RBW	FCRL5	RBW_irnt	0.100002	0.0145258	6.88442	6.54897e-12	5.36401e-11	3.54561e-08
RBW	TCF25	RBW_irnt	0.0987311	0.0143519	6.87933	6.78508e-12	5.549e-11	3.67344e-08
RBW	COL3A1	RBW_irnt	0.102107	0.0148485	6.87657	6.91645e-12	5.64791e-11	3.74457e-08
RBW	PLXNB2	RBW_irnt	0.0972896	0.0141536	6.87383	7.04956e-12	5.74794e-11	3.81663e-08
RBW	PAXX	RBW_irnt	0.100682	0.0146562	6.86955	7.26206e-12	5.9123e-11	3.93168e-08
RBW	ABLIM3	RBW_irnt	0.0999853	0.0145619	6.86624	7.43069e-12	6.0405e-11	4.02297e-08
RBW	GFER	RBW_irnt	0.0987945	0.0144045	6.85859	7.83569e-12	6.36019e-11	4.24224e-08
RBW	GPATCH1	RBW_irnt	0.0999749	0.0145924	6.85115	8.25014e-12	6.68656e-11	4.46663e-08
RBW	PENK	RBW_irnt	0.097959	0.0143016	6.84953	8.34312e-12	6.75182e-11	4.51697e-08
RBW	WFDC1	RBW_irnt	0.0962574	0.0140637	6.84439	8.64509e-12	6.98575e-11	4.68045e-08
RBW	LGALS8	RBW_irnt	0.0988845	0.0144597	6.83864	8.99608e-12	7.24955e-11	4.87048e-08
RBW	CCL25	RBW_irnt	0.0942302	0.0137792	6.8386	8.99833e-12	7.24955e-11	4.87169e-08
RBW	EGFL7	RBW_irnt	0.0951902	0.0139233	6.83675	9.11399e-12	7.33182e-11	4.93432e-08
RBW	CTSO	RBW_irnt	0.0992632	0.0145236	6.83459	9.25112e-12	7.43109e-11	5.00856e-08
RBW	ICAM2	RBW_irnt	0.101113	0.0148095	6.82753	9.71291e-12	7.79048e-11	5.25857e-08
RBW	CSF3	RBW_irnt	0.096178	0.0140916	6.8252	9.87052e-12	7.90518e-11	5.3439e-08
RBW	SNRPB2	RBW_irnt	0.099276	0.0145829	6.80772	1.11345e-11	8.90431e-11	6.02822e-08
RBW	CCL19	RBW_irnt	0.10108	0.0148551	6.80443	1.13887e-11	9.09414e-11	6.16583e-08
RBW	GZMH	RBW_irnt	0.0980433	0.0144463	6.78674	1.28612e-11	1.02548e-10	6.96303e-08
RBW	MMAB	RBW_irnt	0.0979622	0.0144544	6.77733	1.37185e-11	1.09224e-10	7.42721e-08
RBW	ANKZF1	RBW_irnt	0.0992543	0.0146729	6.76444	1.49838e-11	1.19123e-10	8.11225e-08
RBW	RNASE10	RBW_irnt	0.0944467	0.0139801	6.75581	1.58951e-11	1.26182e-10	8.60562e-08
RBW	C1R	RBW_irnt	0.100487	0.0148873	6.74985	1.65548e-11	1.31227e-10	8.96278e-08
RBW	MENT	RBW_irnt	-0.0928629	0.0137606	-6.74847	1.67116e-11	1.32276e-10	9.04766e-08
RBW	CWC15	RBW_irnt	0.0986855	0.0146279	6.74638	1.6952e-11	1.33983e-10	9.17781e-08
RBW	TGFBR1	RBW_irnt	0.095406	0.0141468	6.74402	1.72272e-11	1.3583e-10	9.32681e-08
RBW	CRH	RBW_irnt	-0.0977071	0.0144881	-6.74395	1.72359e-11	1.3583e-10	9.33153e-08
RBW	CEACAM16	RBW_irnt	-0.0945486	0.0140265	-6.74072	1.76198e-11	1.38654e-10	9.53938e-08
RBW	YARS1	RBW_irnt	0.0984135	0.0146038	6.7389	1.78398e-11	1.40181e-10	9.65848e-08
RBW	ATP6V1G1	RBW_irnt	0.098687	0.0146619	6.73083	1.88471e-11	1.47882e-10	1.02038e-07
RBW	SMPD1	RBW_irnt	0.0956572	0.0142344	6.72015	2.02685e-11	1.58804e-10	1.09734e-07
RBW	APLP1	RBW_irnt	-0.0945662	0.0140866	-6.71321	2.1247e-11	1.6623e-10	1.15031e-07
RBW	EIF2AK1	RBW_irnt	0.0979539	0.014595	6.71145	2.15026e-11	1.67987e-10	1.16415e-07
RBW	MAP9	RBW_irnt	0.0988789	0.0147379	6.70916	2.1839e-11	1.70369e-10	1.18236e-07
RBW	TERF2IP	RBW_irnt	0.0991593	0.0147868	6.70595	2.23198e-11	1.7387e-10	1.20839e-07
RBW	FCRLB	RBW_irnt	0.0979241	0.0146242	6.69601	2.38759e-11	1.85724e-10	1.29264e-07
RBW	TCOF1	RBW_irnt	0.096176	0.0143736	6.69115	2.46762e-11	1.91675e-10	1.33597e-07
RBW	CD300LG	RBW_irnt	0.0967752	0.0144652	6.69023	2.48308e-11	1.92599e-10	1.34434e-07
RBW	MPO	RBW_irnt	0.0990524	0.0148214	6.68306	2.60646e-11	2.01879e-10	1.41114e-07
RBW	ITIH4	RBW_irnt	0.0945442	0.0141513	6.68098	2.64334e-11	2.04443e-10	1.4311e-07
RBW	SMOC2	RBW_irnt	0.0927853	0.0138916	6.67923	2.67478e-11	2.0658e-10	1.44813e-07
RBW	LILRA2	RBW_irnt	0.0941625	0.014115	6.6711	2.82578e-11	2.17711e-10	1.52988e-07
RBW	APBB1IP	RBW_irnt	0.0959835	0.0143881	6.67104	2.82695e-11	2.17711e-10	1.53051e-07
RBW	CDH1	RBW_irnt	0.0920155	0.0138089	6.66348	2.97504e-11	2.28791e-10	1.61069e-07
RBW	C1S	RBW_irnt	0.0979316	0.0146989	6.66251	2.99461e-11	2.29969e-10	1.62128e-07
RBW	CBLN4	RBW_irnt	-0.0974905	0.0146434	-6.65763	3.09466e-11	2.37316e-10	1.67545e-07
RBW	VAV3	RBW_irnt	0.0961624	0.0144446	6.65735	3.10055e-11	2.37431e-10	1.67864e-07
RBW	TNC	RBW_irnt	0.0982765	0.0147631	6.65691	3.10969e-11	2.37795e-10	1.68359e-07
RBW	SPA17	RBW_irnt	0.0960653	0.0144585	6.6442	3.38753e-11	2.58676e-10	1.83401e-07
RBW	CHIT1	RBW_irnt	0.0890331	0.0134132	6.63773	3.53811e-11	2.69793e-10	1.91553e-07
RBW	PLXDC2	RBW_irnt	-0.0963971	0.0145287	-6.63494	3.60512e-11	2.74517e-10	1.95181e-07
RBW	BAG3	RBW_irnt	0.0985956	0.0148723	6.62946	3.74021e-11	2.84403e-10	2.02495e-07
RBW	MORC3	RBW_irnt	0.0974828	0.01471	6.62697	3.80325e-11	2.88791e-10	2.05908e-07
RBW	CNTN5	RBW_irnt	-0.094422	0.0142533	-6.62457	3.86512e-11	2.93078e-10	2.09258e-07
RBW	KLK11	RBW_irnt	0.0933656	0.0140955	6.62379	3.88528e-11	2.94194e-10	2.10349e-07
RBW	LAMP3	RBW_irnt	0.090786	0.0137157	6.61911	4.00903e-11	3.03141e-10	2.17049e-07
RBW	S100A11	RBW_irnt	0.0941715	0.0142321	6.61686	4.07016e-11	3.07334e-10	2.20358e-07
RBW	GPRIN3	RBW_irnt	0.094596	0.0143015	6.6144	4.13762e-11	3.11993e-10	2.24011e-07
RBW	PSG1	RBW_irnt	0.0971827	0.0146965	6.61264	4.18663e-11	3.15249e-10	2.26664e-07
RBW	EDF1	RBW_irnt	0.0967433	0.0146306	6.61239	4.19377e-11	3.15348e-10	2.27051e-07
RBW	TREML2	RBW_irnt	0.0968837	0.0146745	6.60218	4.49022e-11	3.37171e-10	2.431e-07
RBW	AHNAK2	RBW_irnt	0.0954489	0.0144703	6.59618	4.6739e-11	3.50478e-10	2.53045e-07
RBW	GPNMB	RBW_irnt	0.095244	0.0144493	6.59158	4.81975e-11	3.60914e-10	2.60941e-07
RBW	TNFSF15	RBW_irnt	0.0886552	0.0134549	6.58906	4.90144e-11	3.66525e-10	2.65364e-07
RBW	HEXIM1	RBW_irnt	0.0967491	0.0146842	6.58864	4.91545e-11	3.67065e-10	2.66122e-07
RBW	WARS1	RBW_irnt	0.097241	0.0147636	6.58654	4.98478e-11	3.7173e-10	2.69876e-07
RBW	ITGB1BP2	RBW_irnt	0.0946401	0.0143894	6.57707	5.30952e-11	3.95402e-10	2.87457e-07
RBW	TDRKH	RBW_irnt	0.096335	0.0146486	6.57638	5.33396e-11	3.96676e-10	2.8878e-07
RBW	CCL21	RBW_irnt	0.0978626	0.0148863	6.574	5.41942e-11	4.02479e-10	2.93407e-07
RBW	DUT	RBW_irnt	0.0954191	0.0145284	6.56775	5.64943e-11	4.18987e-10	3.0586e-07
RBW	FLRT2	RBW_irnt	0.0974225	0.0148349	6.5671	5.67401e-11	4.20234e-10	3.07191e-07
RBW	DNM3	RBW_irnt	0.0934292	0.0142301	6.5656	5.73106e-11	4.2388e-10	3.1028e-07
RBW	RALY	RBW_irnt	0.0955057	0.0145568	6.56091	5.91253e-11	4.36704e-10	3.20104e-07
RBW	SERPINB6	RBW_irnt	0.0963669	0.0146894	6.56032	5.93565e-11	4.37815e-10	3.21356e-07
RBW	RPRD1B	RBW_irnt	0.0960138	0.0146592	6.54973	6.36818e-11	4.69079e-10	3.44773e-07
RBW	VTI1A	RBW_irnt	0.0956572	0.0146079	6.5483	6.42878e-11	4.729e-10	3.48054e-07
RBW	GMNN	RBW_irnt	0.0966215	0.0147651	6.54391	6.61873e-11	4.86212e-10	3.58338e-07
RBW	NPPB	RBW_irnt	0.0863134	0.0131996	6.53909	6.83369e-11	5.01322e-10	3.69976e-07
RBW	CDH2	RBW_irnt	0.0866726	0.0132597	6.53656	6.9494e-11	5.09121e-10	3.7624e-07
RBW	KIFC3	RBW_irnt	0.0943468	0.0144491	6.52961	7.27652e-11	5.32366e-10	3.93951e-07
RBW	FOXK2	RBW_irnt	0.0951294	0.0145762	6.52637	7.43437e-11	5.4318e-10	4.02497e-07
RBW	JCHAIN	RBW_irnt	0.0929367	0.0142774	6.50934	8.3192e-11	6.0701e-10	4.50402e-07
RBW	CEP170	RBW_irnt	0.0939348	0.0144397	6.50531	8.54359e-11	6.22544e-10	4.6255e-07
RBW	BLNK	RBW_irnt	0.0924884	0.0142368	6.49642	9.05884e-11	6.59201e-10	4.90446e-07
RBW	REG4	RBW_irnt	0.0843777	0.0129926	6.49428	9.18733e-11	6.67654e-10	4.97402e-07
RBW	DAB2IP	RBW_irnt	0.0943006	0.0145349	6.48786	9.58439e-11	6.95575e-10	5.18899e-07
RBW	INS-CPEPTIDE	RBW_irnt	0.0943551	0.0145443	6.48745	9.61016e-11	6.96512e-10	5.20294e-07
RBW	AKAP13	RBW_irnt	0.0945138	0.0145878	6.47898	1.01604e-10	7.3541e-10	5.50087e-07
RBW	HMBOX1	RBW_irnt	0.0939312	0.0145012	6.47747	1.02615e-10	7.41731e-10	5.55557e-07
RBW	TAX1BP1	RBW_irnt	0.0960866	0.0148453	6.47252	1.06001e-10	7.65189e-10	5.73892e-07
RBW	LRCH4	RBW_irnt	0.0941165	0.0145496	6.46866	1.08724e-10	7.83794e-10	5.88629e-07
RBW	CAMKK1	RBW_irnt	0.0946363	0.0146308	6.46831	1.08975e-10	7.8456e-10	5.89989e-07
RBW	ALPP	RBW_irnt	0.0943893	0.0145944	6.4675	1.09551e-10	7.87184e-10	5.93109e-07
RBW	HBQ1	RBW_irnt	-0.0917183	0.0141817	-6.46739	1.0963e-10	7.87184e-10	5.93537e-07
RBW	NID1	RBW_irnt	0.0950417	0.0147035	6.46389	1.12178e-10	8.0441e-10	6.07329e-07
RBW	APOM	RBW_irnt	-0.0947497	0.0146675	-6.45983	1.152e-10	8.24992e-10	6.23694e-07
RBW	GCNT1	RBW_irnt	0.0896854	0.0138844	6.45943	1.15502e-10	8.26059e-10	6.25327e-07
RBW	VAMP8	RBW_irnt	0.0935023	0.0144868	6.45433	1.19424e-10	8.52987e-10	6.46564e-07
RBW	KANK2	RBW_irnt	0.0943179	0.0146278	6.44784	1.24611e-10	8.88857e-10	6.74643e-07
RBW	METAP1D	RBW_irnt	0.0941533	0.0146094	6.44469	1.27196e-10	9.06104e-10	6.88639e-07
RBW	SCAMP2	RBW_irnt	0.0936752	0.0145433	6.44114	1.30186e-10	9.26185e-10	7.04827e-07
RBW	LAMTOR5	RBW_irnt	0.0933834	0.0145007	6.43993	1.31221e-10	9.32324e-10	7.10431e-07
RBW	GORASP2	RBW_irnt	0.0934998	0.0145452	6.42822	1.41636e-10	1.005e-09	7.66819e-07
RBW	ROBO1	RBW_irnt	0.0930309	0.0144964	6.41751	1.51881e-10	1.07629e-09	8.22284e-07
RBW	COL23A1	RBW_irnt	0.0931468	0.0145509	6.40146	1.68585e-10	1.1931e-09	9.12719e-07
RBW	ELOA	RBW_irnt	0.0934695	0.0146111	6.39716	1.73363e-10	1.22531e-09	9.38587e-07
RBW	APCS	RBW_irnt	0.0923991	0.0144465	6.39594	1.74733e-10	1.23331e-09	9.46006e-07
RBW	MTDH	RBW_irnt	0.0937486	0.0146579	6.39575	1.74951e-10	1.23331e-09	9.47182e-07
RBW	DBN1	RBW_irnt	0.0928281	0.014538	6.38519	1.87358e-10	1.31906e-09	1.01436e-06
RBW	TIMP2	RBW_irnt	0.0923778	0.0144747	6.38201	1.9125e-10	1.34471e-09	1.03543e-06
RBW	MICAL3	RBW_irnt	0.0921834	0.0144511	6.37898	1.95039e-10	1.36958e-09	1.05594e-06
RBW	TALDO1	RBW_irnt	0.0943551	0.0147992	6.3757	1.99223e-10	1.39714e-09	1.07859e-06
RBW	SEMA7A	RBW_irnt	0.0947777	0.0148754	6.37142	2.04816e-10	1.4345e-09	1.10887e-06
RBW	CD300LF	RBW_irnt	0.0899084	0.0141118	6.37116	2.0517e-10	1.43513e-09	1.11079e-06
RBW	AK4	RBW_irnt	0.0910878	0.0142989	6.37027	2.06345e-10	1.44149e-09	1.11715e-06
RBW	COPZ1	RBW_irnt	0.0929408	0.0146191	6.3575	2.24092e-10	1.56345e-09	1.21323e-06
RBW	APOBEC2	RBW_irnt	0.0908495	0.0143049	6.35095	2.3377e-10	1.62887e-09	1.26563e-06
RBW	MRPL58	RBW_irnt	0.0932812	0.0147241	6.33529	2.5857e-10	1.79936e-09	1.3999e-06
RBW	SAMD9L	RBW_irnt	0.0921007	0.0145419	6.33347	2.61616e-10	1.81821e-09	1.41639e-06
RBW	NRP1	RBW_irnt	0.0898771	0.0141925	6.33273	2.62863e-10	1.82454e-09	1.42314e-06
RBW	CCDC134	RBW_irnt	0.0920115	0.0145338	6.33084	2.6607e-10	1.84443e-09	1.4405e-06
RBW	BCHE	RBW_irnt	-0.0940576	0.0148608	-6.32926	2.68794e-10	1.86093e-09	1.45525e-06
RBW	MGAT2	RBW_irnt	0.0916008	0.0144797	6.32615	2.74218e-10	1.89606e-09	1.48462e-06
RBW	NEB	RBW_irnt	0.089089	0.0141205	6.30917	3.05763e-10	2.11148e-09	1.6554e-06
RBW	DTX3	RBW_irnt	0.0849412	0.0134646	6.30846	3.07158e-10	2.11841e-09	1.66295e-06
RBW	KRT18	RBW_irnt	0.086826	0.013771	6.305	3.14059e-10	2.16325e-09	1.70032e-06
RBW	LAYN	RBW_irnt	0.0805695	0.0127862	6.30127	3.21631e-10	2.21259e-09	1.74131e-06
RBW	DNAJB14	RBW_irnt	0.0922603	0.0146423	6.30096	3.22287e-10	2.21429e-09	1.74486e-06
RBW	RAB27B	RBW_irnt	0.0905678	0.0143797	6.29833	3.27744e-10	2.24893e-09	1.7744e-06
RBW	TNKS1BP1	RBW_irnt	0.0921731	0.0146484	6.29239	3.40442e-10	2.33311e-09	1.84316e-06
RBW	CLEC4D	RBW_irnt	0.0917473	0.0145942	6.28655	3.53386e-10	2.41875e-09	1.91323e-06
RBW	CLEC14A	RBW_irnt	0.086496	0.0137616	6.28532	3.56166e-10	2.4347e-09	1.92828e-06
RBW	COL15A1	RBW_irnt	0.0912328	0.0145234	6.28178	3.64309e-10	2.48722e-09	1.97237e-06
RBW	NCR3LG1	RBW_irnt	0.0864144	0.013787	6.26783	3.98171e-10	2.71499e-09	2.1557e-06
RBW	CTSA	RBW_irnt	0.0910358	0.0145294	6.26564	4.03781e-10	2.74977e-09	2.18607e-06
RBW	RCC1	RBW_irnt	0.0901188	0.0143934	6.2611	4.15614e-10	2.8268e-09	2.25013e-06
RBW	MANSC1	RBW_irnt	0.091358	0.0145952	6.25945	4.19994e-10	2.85301e-09	2.27385e-06
RBW	CLSTN3	RBW_irnt	0.0925171	0.0147813	6.25907	4.20998e-10	2.85625e-09	2.27929e-06
RBW	SULT2A1	RBW_irnt	0.0880799	0.0140849	6.2535	4.36174e-10	2.9555e-09	2.36145e-06
RBW	DCTPP1	RBW_irnt	0.0872186	0.013948	6.25311	4.37265e-10	2.95919e-09	2.36735e-06
RBW	ALK	RBW_irnt	-0.0918853	0.0146984	-6.2514	4.42049e-10	2.98783e-09	2.39326e-06
RBW	NTRK3	RBW_irnt	-0.0846216	0.0135628	-6.23924	4.77501e-10	3.22343e-09	2.58519e-06
RBW	TSSC4	RBW_irnt	0.0903236	0.0144927	6.23237	4.9877e-10	3.36282e-09	2.70034e-06
RBW	ICAM3	RBW_irnt	0.0914706	0.0146886	6.22734	5.14908e-10	3.4673e-09	2.78771e-06
RBW	RFC4	RBW_irnt	0.0922696	0.0148199	6.22608	5.19011e-10	3.49059e-09	2.80992e-06
RBW	CCER2	RBW_irnt	0.0914266	0.014685	6.22583	5.19827e-10	3.49174e-09	2.81435e-06
RBW	IL15RA	RBW_irnt	0.0848481	0.0136293	6.22542	5.21198e-10	3.49661e-09	2.82177e-06
RBW	CLEC12A	RBW_irnt	0.0915044	0.0147093	6.22083	5.36529e-10	3.59501e-09	2.90477e-06
RBW	TPK1	RBW_irnt	0.0924577	0.0148695	6.21794	5.46446e-10	3.65693e-09	2.95846e-06
RBW	CLEC4E	RBW_irnt	0.0907025	0.0146452	6.19332	6.38251e-10	4.26604e-09	3.45549e-06
RBW	IL1RL1	RBW_irnt	0.0872524	0.014092	6.19163	6.451e-10	4.3065e-09	3.49257e-06
RBW	EZR	RBW_irnt	0.0890403	0.0143946	6.18569	6.69666e-10	4.46499e-09	3.62557e-06
RBW	SIGLEC8	RBW_irnt	0.0881438	0.0142626	6.18007	6.93741e-10	4.61982e-09	3.75592e-06
RBW	CDH3	RBW_irnt	0.0916993	0.0148598	6.17097	7.34543e-10	4.88552e-09	3.97682e-06
RBW	SH3D19	RBW_irnt	0.0888441	0.0144056	6.16731	7.51588e-10	4.99276e-09	4.0691e-06
RBW	CORO1A	RBW_irnt	0.0904765	0.0146793	6.16356	7.69483e-10	5.10537e-09	4.16598e-06
RBW	CLIP2	RBW_irnt	0.0892171	0.0144784	6.16207	7.76696e-10	5.14692e-09	4.20503e-06
RBW	GOLGA2	RBW_irnt	0.0875904	0.0142183	6.1604	7.84873e-10	5.19474e-09	4.2493e-06
RBW	FCGR3B_FCGR3A	RBW_irnt	0.0902561	0.0146531	6.15953	7.89141e-10	5.21662e-09	4.27241e-06
RBW	GCFC2	RBW_irnt	0.0900692	0.0146264	6.15797	7.9689e-10	5.26142e-09	4.31436e-06
RBW	CNPY4	RBW_irnt	0.0899795	0.0146142	6.15699	8.01793e-10	5.28734e-09	4.34091e-06
RBW	CTH	RBW_irnt	0.0895061	0.0145396	6.15603	8.06662e-10	5.31298e-09	4.36727e-06
RBW	NDUFB10	RBW_irnt	0.08815	0.0143283	6.15218	8.2633e-10	5.43591e-09	4.47375e-06
RBW	SERPINA4	RBW_irnt	-0.0910271	0.0147979	-6.15135	8.30623e-10	5.45752e-09	4.49699e-06
RBW	PLB1	RBW_irnt	-0.085033	0.0138279	-6.14936	8.4102e-10	5.51913e-09	4.55328e-06
RBW	MRTFA	RBW_irnt	0.0903955	0.0147013	6.14879	8.4401e-10	5.53205e-09	4.56947e-06
RBW	MYL3	RBW_irnt	0.0782411	0.0127357	6.14345	8.727e-10	5.71318e-09	4.7248e-06
RBW	CD36	RBW_irnt	0.0874868	0.0142988	6.11848	1.01975e-09	6.66782e-09	5.52095e-06
RBW	MEX3B	RBW_irnt	0.0903398	0.0147859	6.10987	1.07586e-09	7.02615e-09	5.82468e-06
RBW	FUT3_FUT5	RBW_irnt	0.0848795	0.013909	6.10247	1.12649e-09	7.34798e-09	6.09882e-06
RBW	HABP2	RBW_irnt	0.0886921	0.0145403	6.09976	1.14564e-09	7.46386e-09	6.20247e-06
RBW	IL16	RBW_irnt	0.0876753	0.0143765	6.09853	1.1544e-09	7.51189e-09	6.2499e-06
RBW	TXLNB	RBW_irnt	0.0859961	0.0141061	6.09637	1.17002e-09	7.60442e-09	6.33448e-06
RBW	PTH	RBW_irnt	0.0883244	0.0145038	6.08973	1.21915e-09	7.91423e-09	6.60046e-06
RBW	AP3B1	RBW_irnt	0.089083	0.014635	6.08699	1.24005e-09	8.04025e-09	6.71361e-06
RBW	ELN	RBW_irnt	0.0641771	0.0105461	6.0854	1.25232e-09	8.11013e-09	6.78007e-06
RBW	DDAH1	RBW_irnt	0.0871472	0.0143244	6.08383	1.26458e-09	8.17974e-09	6.84645e-06
RBW	GLTP	RBW_irnt	0.0885071	0.0145612	6.07827	1.30881e-09	8.45575e-09	7.08592e-06
RBW	ANXA2	RBW_irnt	0.0893724	0.0147048	6.07775	1.31301e-09	8.47276e-09	7.10864e-06
RBW	XCL1	RBW_irnt	0.0881347	0.0145044	6.0764	1.32406e-09	8.53391e-09	7.16848e-06
RBW	C5	RBW_irnt	0.0894374	0.0147304	6.07163	1.36369e-09	8.77886e-09	7.38302e-06
RBW	EHD4	RBW_irnt	0.0882103	0.0145425	6.06568	1.4148e-09	9.09703e-09	7.6597e-06
RBW	ESAM	RBW_irnt	0.0872987	0.0144036	6.06092	1.45698e-09	9.35719e-09	7.88811e-06
RBW	RTN4IP1	RBW_irnt	0.0874913	0.0144562	6.05218	1.5376e-09	9.86322e-09	8.32456e-06
RBW	CXCL9	RBW_irnt	0.0782693	0.0129335	6.05169	1.54231e-09	9.88175e-09	8.35008e-06
RBW	SASS6	RBW_irnt	0.0887518	0.0146701	6.04985	1.55987e-09	9.98245e-09	8.44515e-06
RBW	GSR	RBW_irnt	0.0896724	0.014824	6.04915	1.56657e-09	1.00135e-08	8.48141e-06
RBW	CMYA5	RBW_irnt	0.0801837	0.0132605	6.04682	1.58925e-09	1.01465e-08	8.60421e-06
RBW	ANXA10	RBW_irnt	0.0837818	0.0138661	6.0422	1.63505e-09	1.04266e-08	8.85214e-06
RBW	NFE2	RBW_irnt	0.0883087	0.0146239	6.03866	1.67102e-09	1.06434e-08	9.04689e-06
RBW	RCOR1	RBW_irnt	0.0879108	0.0145751	6.03156	1.74557e-09	1.11052e-08	9.4505e-06
RBW	LBR	RBW_irnt	0.089021	0.0147604	6.03108	1.75079e-09	1.11253e-08	9.47879e-06
RBW	SWAP70	RBW_irnt	0.0894523	0.0148353	6.02969	1.76582e-09	1.12077e-08	9.56014e-06
RBW	PRKAR2A	RBW_irnt	0.0887151	0.0147205	6.02664	1.79909e-09	1.14055e-08	9.74028e-06
RBW	PCSK9	RBW_irnt	0.0853755	0.0141723	6.02409	1.82748e-09	1.15719e-08	9.89397e-06
RBW	OTUD7B	RBW_irnt	0.0879421	0.0146029	6.02222	1.84861e-09	1.1692e-08	1.00084e-05
RBW	CKB	RBW_irnt	0.0798186	0.0132548	6.02186	1.85269e-09	1.17042e-08	1.00305e-05
RBW	MRRF	RBW_irnt	0.0878477	0.0146021	6.01611	1.91913e-09	1.21097e-08	1.03902e-05
RBW	OMG	RBW_irnt	-0.0888237	0.0147737	-6.01228	1.96474e-09	1.23831e-08	1.06371e-05
RBW	KLK8	RBW_irnt	0.0876498	0.0145799	6.0117	1.9717e-09	1.24125e-08	1.06748e-05
RBW	ASAH1	RBW_irnt	0.0883282	0.014695	6.01076	1.98308e-09	1.24697e-08	1.07364e-05
RBW	IL6ST	RBW_irnt	0.0842897	0.0140274	6.00894	2.00536e-09	1.25905e-08	1.0857e-05
RBW	PHYKPL	RBW_irnt	0.0879401	0.0146352	6.00881	2.00695e-09	1.25905e-08	1.08656e-05
RBW	BCAM	RBW_irnt	0.0849917	0.0141528	6.00529	2.05062e-09	1.28363e-08	1.11021e-05
RBW	NEDD9	RBW_irnt	0.0870218	0.0144915	6.00504	2.05377e-09	1.28363e-08	1.11191e-05
RBW	TOX	RBW_irnt	0.0890195	0.0148242	6.00503	2.05389e-09	1.28363e-08	1.11197e-05
RBW	REN	RBW_irnt	0.0896937	0.0149368	6.00489	2.0556e-09	1.28363e-08	1.1129e-05
RBW	SRPX	RBW_irnt	0.0822221	0.0136991	6.00203	2.09194e-09	1.30481e-08	1.13257e-05
RBW	CFHR4	RBW_irnt	0.0871281	0.0145572	5.98523	2.31787e-09	1.44407e-08	1.2549e-05
RBW	AGER	RBW_irnt	-0.0883404	0.0147636	-5.98366	2.3402e-09	1.45631e-08	1.26699e-05
RBW	ZBTB16	RBW_irnt	0.0872246	0.0145829	5.98131	2.37398e-09	1.47563e-08	1.28527e-05
RBW	ZFAND6	RBW_irnt	0.0865032	0.014466	5.97977	2.39633e-09	1.48781e-08	1.29737e-05
RBW	AMBP	RBW_irnt	0.0740557	0.0123957	5.97431	2.47735e-09	1.53635e-08	1.34124e-05
RBW	FUS	RBW_irnt	0.085708	0.014362	5.96768	2.57945e-09	1.59784e-08	1.39651e-05
RBW	EPHB6	RBW_irnt	0.0867222	0.0145457	5.96204	2.66931e-09	1.65162e-08	1.44516e-05
RBW	TIGIT	RBW_irnt	0.0865205	0.0145229	5.9575	2.74391e-09	1.69583e-08	1.48555e-05
RBW	EBI3_IL27	RBW_irnt	0.0893956	0.0150076	5.95669	2.75755e-09	1.70233e-08	1.49294e-05
RBW	MOCS2	RBW_irnt	0.0863889	0.0145033	5.95649	2.76094e-09	1.70247e-08	1.49477e-05
RBW	IGFBP6	RBW_irnt	0.0777897	0.0130653	5.95394	2.80398e-09	1.72705e-08	1.51808e-05
RBW	GRSF1	RBW_irnt	0.0864388	0.0145363	5.94642	2.93479e-09	1.80556e-08	1.58889e-05
RBW	MAG	RBW_irnt	-0.0880354	0.0148177	-5.94122	3.0287e-09	1.86122e-08	1.63974e-05
RBW	PRKG1	RBW_irnt	0.0853464	0.0143724	5.93823	3.08404e-09	1.89308e-08	1.6697e-05
RBW	TBC1D23	RBW_irnt	0.0855783	0.0144148	5.93684	3.11005e-09	1.90689e-08	1.68378e-05
RBW	DDX23	RBW_irnt	0.0869136	0.0146427	5.93563	3.13303e-09	1.91881e-08	1.69622e-05
RBW	MCF2L	RBW_irnt	0.086174	0.0145271	5.93194	3.20373e-09	1.95988e-08	1.7345e-05
RBW	INSL4	RBW_irnt	0.0901386	0.0151983	5.93083	3.22522e-09	1.97081e-08	1.74613e-05
RBW	HDGFL2	RBW_irnt	0.0877608	0.0148051	5.92776	3.28567e-09	2.00548e-08	1.77886e-05
RBW	TNFRSF21	RBW_irnt	0.083673	0.0141287	5.92222	3.39747e-09	2.07139e-08	1.83939e-05
RBW	TYMS	RBW_irnt	0.0851223	0.014374	5.92196	3.40274e-09	2.07227e-08	1.84224e-05
RBW	TPR	RBW_irnt	0.0862328	0.0145667	5.91987	3.44604e-09	2.09628e-08	1.86569e-05
RBW	IFNLR1	RBW_irnt	0.0881899	0.0149028	5.91766	3.49226e-09	2.12201e-08	1.89071e-05
RBW	RINT1	RBW_irnt	0.0866331	0.0146416	5.91689	3.50852e-09	2.1295e-08	1.89951e-05
RBW	MILR1	RBW_irnt	0.0850081	0.0143753	5.9135	3.58114e-09	2.17114e-08	1.93883e-05
RBW	ATOX1	RBW_irnt	0.0858643	0.014527	5.91068	3.64253e-09	2.20589e-08	1.97206e-05
RBW	CR1	RBW_irnt	0.0875608	0.0148268	5.90559	3.75596e-09	2.27204e-08	2.03348e-05
RBW	ACP6	RBW_irnt	0.0859009	0.0145536	5.90238	3.82922e-09	2.31377e-08	2.07314e-05
RBW	PARP1	RBW_irnt	0.086074	0.0145852	5.90146	3.85055e-09	2.32407e-08	2.08469e-05
RBW	HS1BP3	RBW_irnt	0.0863375	0.0146468	5.89463	4.01194e-09	2.41878e-08	2.17206e-05
RBW	ELAVL4	RBW_irnt	0.0854991	0.0145225	5.88735	4.19122e-09	2.52406e-08	2.26913e-05
RBW	CXADR	RBW_irnt	0.0839089	0.0142666	5.88148	4.34164e-09	2.61174e-08	2.35056e-05
RBW	LY9	RBW_irnt	0.0875932	0.0148965	5.88012	4.37733e-09	2.63029e-08	2.36989e-05
RBW	MMP8	RBW_irnt	0.0847402	0.0144253	5.87443	4.52901e-09	2.71841e-08	2.452e-05
RBW	CACNB3	RBW_irnt	0.0856187	0.0145783	5.87302	4.56757e-09	2.73852e-08	2.47288e-05
RBW	CCS	RBW_irnt	-0.0844436	0.0143898	-5.86828	4.6991e-09	2.81426e-08	2.54409e-05
RBW	APOA1	RBW_irnt	-0.0849164	0.0144754	-5.86628	4.7558e-09	2.84507e-08	2.57479e-05
RBW	LATS1	RBW_irnt	0.0860355	0.0146699	5.86477	4.79883e-09	2.86765e-08	2.59809e-05
RBW	CHRDL1	RBW_irnt	0.0808158	0.0137885	5.86112	4.90477e-09	2.92772e-08	2.65544e-05
RBW	UBE2E2	RBW_irnt	0.0859366	0.0146675	5.85898	4.96797e-09	2.96218e-08	2.68966e-05
RBW	CCAR1	RBW_irnt	0.0856915	0.0146306	5.857	5.02701e-09	2.99409e-08	2.72162e-05
RBW	CDC42BPB	RBW_irnt	0.0852078	0.0145527	5.85512	5.08401e-09	3.02471e-08	2.75248e-05
RBW	CDSN	RBW_irnt	0.0844396	0.0144251	5.85367	5.12812e-09	3.0476e-08	2.77637e-05
RBW	GLRX5	RBW_irnt	0.0848283	0.0144993	5.85053	5.22527e-09	3.10193e-08	2.82896e-05
RBW	LAMA4	RBW_irnt	0.0852713	0.0145822	5.84761	5.31696e-09	3.15291e-08	2.8786e-05
RBW	CSPP1	RBW_irnt	0.0853425	0.0146142	5.83968	5.57441e-09	3.30196e-08	3.01799e-05
RBW	HLA-A	RBW_irnt	0.0851901	0.0145898	5.83902	5.59645e-09	3.31138e-08	3.02992e-05
RBW	FGFR4	RBW_irnt	-0.0841145	0.0144107	-5.83694	5.66613e-09	3.34896e-08	3.06764e-05
RBW	PRR4	RBW_irnt	0.08526	0.0146253	5.82962	5.91883e-09	3.4945e-08	3.20445e-05
RBW	NUDC	RBW_irnt	0.0851218	0.0146271	5.81947	6.28672e-09	3.70766e-08	3.40363e-05
RBW	CCAR2	RBW_irnt	0.0816373	0.0140305	5.81855	6.32114e-09	3.7239e-08	3.42227e-05
RBW	LCP1	RBW_irnt	0.0854256	0.0146847	5.81732	6.36765e-09	3.74722e-08	3.44745e-05
RBW	AP1G2	RBW_irnt	0.0835718	0.0143672	5.81683	6.38603e-09	3.75396e-08	3.4574e-05
RBW	PDCD1	RBW_irnt	0.0862551	0.0148597	5.80462	6.86594e-09	4.03169e-08	3.71722e-05
RBW	MDK	RBW_irnt	0.0842288	0.0145166	5.80224	6.96347e-09	4.08453e-08	3.77002e-05
RBW	ARHGAP12	RBW_irnt	0.0851532	0.0146776	5.80158	6.99073e-09	4.09255e-08	3.78478e-05
RBW	SH3PXD2B	RBW_irnt	0.0843692	0.0145426	5.80154	6.99226e-09	4.09255e-08	3.78561e-05
RBW	PRND	RBW_irnt	0.0838135	0.0144673	5.79329	7.34219e-09	4.29273e-08	3.97506e-05
RBW	ARHGAP1	RBW_irnt	-0.0842972	0.0145585	-5.79024	7.47571e-09	4.36607e-08	4.04735e-05
RBW	GOLGA1	RBW_irnt	0.084004	0.0145195	5.78561	7.68318e-09	4.48241e-08	4.15968e-05
RBW	RBP2	RBW_irnt	0.0799324	0.0138217	5.78309	7.79845e-09	4.54115e-08	4.22208e-05
RBW	CRLF1	RBW_irnt	0.0865711	0.0149698	5.78304	7.80065e-09	4.54115e-08	4.22327e-05
RBW	LRTM2	RBW_irnt	-0.0831109	0.0143764	-5.78107	7.89221e-09	4.58952e-08	4.27284e-05
RBW	CREG1	RBW_irnt	0.0849165	0.0147077	5.77359	8.24821e-09	4.7914e-08	4.46558e-05
RBW	PVR	RBW_irnt	0.0856645	0.0148589	5.76521	8.66559e-09	5.02846e-08	4.69155e-05
RBW	ENTR1	RBW_irnt	0.0845317	0.0146749	5.76029	8.92018e-09	5.17065e-08	4.82938e-05
RBW	TP53I3	RBW_irnt	0.0851005	0.0147839	5.75631	9.13173e-09	5.28762e-08	4.94392e-05
RBW	MUC13	RBW_irnt	0.0807897	0.0140419	5.75349	9.28452e-09	5.37034e-08	5.02664e-05
RBW	KLRD1	RBW_irnt	0.0819884	0.014261	5.74915	9.524e-09	5.50298e-08	5.15629e-05
RBW	POC1B	RBW_irnt	0.0841411	0.0146569	5.74072	1.00072e-08	5.77603e-08	5.41792e-05
RBW	ACP1	RBW_irnt	-0.0811159	0.0141352	-5.73856	1.01348e-08	5.84345e-08	5.487e-05
RBW	SBDS	RBW_irnt	0.0838616	0.0146195	5.73627	1.0272e-08	5.91626e-08	5.56128e-05
RBW	DNAJA2	RBW_irnt	0.0837213	0.0146081	5.73115	1.05842e-08	6.08959e-08	5.7303e-05
RBW	PTX3	RBW_irnt	0.0853289	0.0149147	5.72112	1.12242e-08	6.45092e-08	6.07677e-05
RBW	GATD3	RBW_irnt	0.0830449	0.014539	5.71186	1.1848e-08	6.80224e-08	6.41451e-05
RBW	TRIM58	RBW_irnt	0.0828223	0.014508	5.70872	1.20677e-08	6.92102e-08	6.53344e-05
RBW	MYBPC2	RBW_irnt	0.0723309	0.0126733	5.70733	1.21654e-08	6.96965e-08	6.58632e-05
RBW	ARHGEF5	RBW_irnt	0.0831365	0.0146227	5.68543	1.38207e-08	7.90962e-08	7.4825e-05
RBW	CRTAM	RBW_irnt	0.0823659	0.014505	5.67844	1.43928e-08	8.22837e-08	7.79227e-05
RBW	WDR46	RBW_irnt	0.082662	0.014558	5.67813	1.44191e-08	8.23472e-08	7.80651e-05
RBW	IGFBP2	RBW_irnt	0.074942	0.0132036	5.67586	1.46103e-08	8.33512e-08	7.91003e-05
RBW	PDLIM7	RBW_irnt	0.0813942	0.0143567	5.66943	1.51654e-08	8.6427e-08	8.21057e-05
RBW	ARG1	RBW_irnt	-0.0808997	0.0142707	-5.66892	1.52105e-08	8.65924e-08	8.23494e-05
RBW	KRT19	RBW_irnt	0.0801034	0.0141497	5.66113	1.59122e-08	9.04924e-08	8.61488e-05
RBW	PPP1R13B	RBW_irnt	0.0836826	0.0147842	5.66029	1.59902e-08	9.08404e-08	8.65709e-05
RBW	GZMA	RBW_irnt	0.0837992	0.0148079	5.65907	1.61034e-08	9.13879e-08	8.71841e-05
RBW	SIAE	RBW_irnt	0.0804608	0.0142204	5.65813	1.61915e-08	9.17916e-08	8.7661e-05
RBW	ACTN2	RBW_irnt	0.073613	0.0130137	5.6566	1.63356e-08	9.25116e-08	8.84411e-05
RBW	B3GNT7	RBW_irnt	0.0799463	0.014145	5.6519	1.67849e-08	9.49563e-08	9.08732e-05
RBW	PDZK1	RBW_irnt	0.0807345	0.0143061	5.64336	1.7634e-08	9.96561e-08	9.54705e-05
RBW	RPEL1	RBW_irnt	-0.0832515	0.0147567	-5.64161	1.78136e-08	1.00566e-07	9.64431e-05
RBW	WASF3	RBW_irnt	0.0825074	0.0146356	5.63747	1.82441e-08	1.02889e-07	9.87736e-05
RBW	FYCO1	RBW_irnt	0.0826616	0.0146682	5.63541	1.84615e-08	1.04007e-07	9.99508e-05
RBW	ALPG	RBW_irnt	0.0830137	0.0147356	5.63356	1.86591e-08	1.05011e-07	0.000101021
RBW	RBP5	RBW_irnt	0.0793643	0.0140942	5.63098	1.89394e-08	1.06477e-07	0.000102538
RBW	HYAL1	RBW_irnt	0.0836661	0.0148716	5.62588	1.95031e-08	1.0949e-07	0.00010559
RBW	FKBP4	RBW_irnt	0.0828636	0.0147293	5.62577	1.95157e-08	1.0949e-07	0.000105658
RBW	IGF1R	RBW_irnt	0.0765999	0.0136286	5.62051	2.0115e-08	1.12736e-07	0.000108903
RBW	STIP1	RBW_irnt	0.0835708	0.0148697	5.62022	2.01492e-08	1.12811e-07	0.000109088
RBW	BPIFB1	RBW_irnt	0.0801556	0.0142662	5.61857	2.03416e-08	1.1377e-07	0.000110129
RBW	ZBP1	RBW_irnt	0.081084	0.0144337	5.61768	2.04454e-08	1.14232e-07	0.000110691
RBW	OSM	RBW_irnt	0.0818331	0.0145725	5.61559	2.0693e-08	1.15497e-07	0.000112032
RBW	GRIPAP1	RBW_irnt	0.0818126	0.0145694	5.61539	2.07167e-08	1.1551e-07	0.00011216
RBW	ISM1	RBW_irnt	0.0806059	0.014361	5.61283	2.10236e-08	1.171e-07	0.000113822
RBW	KLK12	RBW_irnt	0.0811645	0.0144711	5.60875	2.15218e-08	1.19752e-07	0.000116519
RBW	AZI2	RBW_irnt	0.0824704	0.0147047	5.60842	2.1562e-08	1.19853e-07	0.000116737
RBW	ELOB	RBW_irnt	0.081312	0.0145105	5.60367	2.21577e-08	1.23038e-07	0.000119962
RBW	COL5A1	RBW_irnt	0.0822206	0.0146945	5.59534	2.32413e-08	1.28923e-07	0.000125829
RBW	TARBP2	RBW_irnt	0.0819685	0.0146581	5.59202	2.36868e-08	1.31259e-07	0.00012824
RBW	FTO	RBW_irnt	0.0804883	0.0143943	5.59166	2.37358e-08	1.31284e-07	0.000128506
RBW	GPRC5C	RBW_irnt	0.0825135	0.0147566	5.59163	2.37398e-08	1.31284e-07	0.000128527
RBW	KIF4A	RBW_irnt	0.0814858	0.0145906	5.58482	2.46828e-08	1.3636e-07	0.000133633
RBW	WASHC3	RBW_irnt	0.0818501	0.0146657	5.58104	2.52216e-08	1.39194e-07	0.00013655
RBW	FGFBP3	RBW_irnt	0.0790682	0.0141743	5.57829	2.56215e-08	1.41258e-07	0.000138715
RBW	EXOC7	RBW_irnt	0.0819705	0.0146998	5.57632	2.59119e-08	1.42713e-07	0.000140287
RBW	EGFR	RBW_irnt	-0.0794419	0.0142487	-5.57538	2.60507e-08	1.43332e-07	0.000141039
RBW	ELFN2	RBW_irnt	0.0814674	0.0146178	5.57318	2.63801e-08	1.44997e-07	0.000142822
RBW	MPG	RBW_irnt	0.082442	0.0147939	5.57269	2.64539e-08	1.45255e-07	0.000143222
RBW	EVI5L	RBW_irnt	0.0815001	0.0146285	5.57131	2.66629e-08	1.46254e-07	0.000144353
RBW	BAP18	RBW_irnt	0.0810524	0.0145567	5.56806	2.71617e-08	1.48839e-07	0.000147053
RBW	DCPS	RBW_irnt	0.0819518	0.0147356	5.56147	2.82012e-08	1.54379e-07	0.000152681
RBW	EFHD1	RBW_irnt	0.0712674	0.0128212	5.55855	2.8673e-08	1.56804e-07	0.000155236
RBW	MANSC4	RBW_irnt	0.0807679	0.0145593	5.54753	3.05274e-08	1.66776e-07	0.000165275
RBW	KLK10	RBW_irnt	0.08178	0.0147551	5.54249	3.14137e-08	1.71445e-07	0.000170074
RBW	NDUFB7	RBW_irnt	0.0786751	0.0142035	5.53914	3.20173e-08	1.74563e-07	0.000173342
RBW	MYH7	RBW_irnt	0.0735638	0.0132844	5.53761	3.22959e-08	1.75905e-07	0.00017485
RBW	PTPRF	RBW_irnt	0.0777962	0.0140656	5.53094	3.35403e-08	1.82388e-07	0.000181587
RBW	GLYR1	RBW_irnt	0.0823053	0.0148811	5.53087	3.35535e-08	1.82388e-07	0.000181659
RBW	MRM1	RBW_irnt	0.0797864	0.0144475	5.52252	3.51775e-08	1.91024e-07	0.000190451
RBW	LMNB1	RBW_irnt	0.0800239	0.0144949	5.52082	3.55188e-08	1.92684e-07	0.000192299
RBW	NFAT5	RBW_irnt	0.0801884	0.0145273	5.51985	3.57128e-08	1.93543e-07	0.000193349
RBW	ANGPTL3	RBW_irnt	0.077793	0.0140957	5.5189	3.59064e-08	1.94397e-07	0.000194397
RBW	AIF1	RBW_irnt	0.0810284	0.0146841	5.51812	3.60655e-08	1.95063e-07	0.000195258
RBW	WNT9A	RBW_irnt	0.0614507	0.0111375	5.51745	3.62008e-08	1.956e-07	0.000195991
RBW	DHPS	RBW_irnt	0.0808944	0.0146697	5.51437	3.68376e-08	1.98842e-07	0.000199439
RBW	SSC5D	RBW_irnt	0.0754783	0.013701	5.50896	3.79802e-08	2.04805e-07	0.000205625
RBW	CTSB	RBW_irnt	0.0777825	0.0141282	5.50548	3.87337e-08	2.08661e-07	0.000209704
RBW	GP1BB	RBW_irnt	0.0813226	0.0147739	5.50448	3.89515e-08	2.09626e-07	0.000210883
RBW	METAP2	RBW_irnt	0.081278	0.0147684	5.50349	3.91694e-08	2.10589e-07	0.000212063
RBW	IFIT3	RBW_irnt	0.0808925	0.014702	5.50213	3.9472e-08	2.12005e-07	0.000213701
RBW	ANGPTL2	RBW_irnt	0.0786482	0.0143001	5.49982	3.99884e-08	2.14566e-07	0.000216497
RBW	MYBPH	RBW_irnt	0.0755966	0.0137513	5.49742	4.05339e-08	2.17278e-07	0.00021945
RBW	HNRNPA0	RBW_irnt	0.0793039	0.0144282	5.49644	4.07566e-08	2.18256e-07	0.000220656
RBW	DCTN6	RBW_irnt	0.0802225	0.0146046	5.49297	4.15615e-08	2.22346e-07	0.000225014
RBW	LAG3	RBW_irnt	0.0758231	0.0138161	5.48803	4.27336e-08	2.2839e-07	0.000231359
RBW	CDKN1A	RBW_irnt	0.0800895	0.0146076	5.48274	4.40241e-08	2.34864e-07	0.000238347
RBW	GCC1	RBW_irnt	0.0798832	0.01457	5.48271	4.40315e-08	2.34864e-07	0.000238387
RBW	UBASH3A	RBW_irnt	0.0797248	0.0145453	5.48114	4.44199e-08	2.36702e-07	0.000240489
RBW	SEPTIN10	RBW_irnt	0.0768064	0.0140232	5.4771	4.54406e-08	2.41903e-07	0.000246016
RBW	RHOC	RBW_irnt	0.0798024	0.0145775	5.47435	4.61467e-08	2.4542e-07	0.000249838
RBW	PLIN1	RBW_irnt	0.0768201	0.014052	5.46686	4.8127e-08	2.55701e-07	0.00026056
RBW	FCN1	RBW_irnt	0.0798157	0.0146126	5.4621	4.94278e-08	2.62355e-07	0.000267602
RBW	ENPP2	RBW_irnt	0.0715766	0.0131145	5.45781	5.06299e-08	2.68472e-07	0.00027411
RBW	S100P	RBW_irnt	0.0796945	0.0146222	5.45022	5.28224e-08	2.79824e-07	0.00028598
RBW	MYH1	RBW_irnt	0.0713207	0.0130897	5.44864	5.32935e-08	2.82044e-07	0.000288531
RBW	FST	RBW_irnt	0.0777255	0.0142761	5.44444	5.45575e-08	2.88452e-07	0.000295374
RBW	SNX29	RBW_irnt	0.079016	0.0145158	5.44346	5.48557e-08	2.89503e-07	0.000296989
RBW	KLK14	RBW_irnt	0.07864	0.0144468	5.44344	5.48634e-08	2.89503e-07	0.000297031
RBW	MMP3	RBW_irnt	0.0680444	0.0125031	5.44219	5.52453e-08	2.91235e-07	0.000299098
RBW	SUOX	RBW_irnt	0.0781762	0.0143754	5.4382	5.6489e-08	2.97501e-07	0.000305831
RBW	FKBP5	RBW_irnt	0.0791491	0.0145552	5.43787	5.65938e-08	2.97764e-07	0.000306399
RBW	TNFAIP2	RBW_irnt	0.079643	0.0146486	5.43689	5.69051e-08	2.99111e-07	0.000308084
RBW	RYK	RBW_irnt	0.0783391	0.0144116	5.43584	5.72374e-08	3.00566e-07	0.000309883
RBW	LIPF	RBW_irnt	-0.0745791	0.0137325	-5.43085	5.88506e-08	3.08738e-07	0.000318617
RBW	CACYBP	RBW_irnt	0.0786625	0.0144874	5.42973	5.92198e-08	3.10374e-07	0.000320616
RBW	CXCL8	RBW_irnt	0.0734255	0.0135254	5.42869	5.95626e-08	3.11868e-07	0.000322472
RBW	POF1B	RBW_irnt	0.0762331	0.0140524	5.42493	6.08223e-08	3.18156e-07	0.000329292
RBW	BUB1B	RBW_irnt	0.079971	0.014752	5.42105	6.2152e-08	3.24798e-07	0.000336491
RBW	MARS1	RBW_irnt	0.0796438	0.0146934	5.42038	6.23829e-08	3.25691e-07	0.000337741
RBW	INSL5	RBW_irnt	0.0753739	0.0139065	5.42005	6.2497e-08	3.25972e-07	0.000338359
RBW	MFAP4	RBW_irnt	0.0733148	0.0135373	5.41578	6.39984e-08	3.33482e-07	0.000346487
RBW	SURF2	RBW_irnt	0.0790087	0.014594	5.41378	6.47132e-08	3.36882e-07	0.000350357
RBW	REEP4	RBW_irnt	0.0783262	0.0144732	5.4118	6.5427e-08	3.40271e-07	0.000354222
RBW	C4B	RBW_irnt	0.0773907	0.0143024	5.41101	6.57148e-08	3.4144e-07	0.00035578
RBW	CALCOCO1	RBW_irnt	0.0787905	0.0145642	5.40986	6.6136e-08	3.43298e-07	0.00035806
RBW	BLOC1S3	RBW_irnt	0.0793261	0.0146736	5.40603	6.75565e-08	3.50336e-07	0.000365751
RBW	FGR	RBW_irnt	0.0794893	0.0147088	5.4042	6.82477e-08	3.53582e-07	0.000369493
RBW	MTIF2	RBW_irnt	0.0782219	0.014484	5.40057	6.9633e-08	3.60414e-07	0.000376993
RBW	GBP4	RBW_irnt	0.0785885	0.0146057	5.38068	7.77306e-08	4.01942e-07	0.000420833
RBW	RBP7	RBW_irnt	0.0749568	0.0139327	5.37992	7.80578e-08	4.03249e-07	0.000422605
RBW	NEFL	RBW_irnt	0.0640205	0.0119038	5.37816	7.88195e-08	4.06796e-07	0.000426729
RBW	SLC12A2	RBW_irnt	0.0786622	0.0146379	5.37387	8.07077e-08	4.16144e-07	0.000436951
RBW	PRSS2	RBW_irnt	0.0764343	0.0142294	5.37159	8.17296e-08	4.21013e-07	0.000442484
RBW	PTEN	RBW_irnt	0.0785441	0.0146368	5.36619	8.41975e-08	4.33313e-07	0.000455845
RBW	TNNC1	RBW_irnt	0.0726476	0.01354	5.3654	8.45662e-08	4.34797e-07	0.000457841
RBW	RRM2B	RBW_irnt	0.0791492	0.0147536	5.36472	8.48814e-08	4.36004e-07	0.000459548
RBW	TXNRD1	RBW_irnt	0.0800866	0.0149308	5.36384	8.52937e-08	4.37706e-07	0.00046178
RBW	MVK	RBW_irnt	0.078771	0.0146956	5.36018	8.70339e-08	4.46213e-07	0.000471201
RBW	PSIP1	RBW_irnt	0.0794437	0.0148245	5.35894	8.76289e-08	4.48839e-07	0.000474423
RBW	LPXN	RBW_irnt	0.0763454	0.0142648	5.352	9.10341e-08	4.6584e-07	0.000492858
RBW	CAMK4	RBW_irnt	0.0768371	0.0143745	5.34539	9.43988e-08	4.82602e-07	0.000511075
RBW	MMP10	RBW_irnt	0.0770742	0.0144194	5.34519	9.45072e-08	4.827e-07	0.000511662
RBW	APLF	RBW_irnt	0.0785941	0.014708	5.34363	9.53157e-08	4.8637e-07	0.000516039
RBW	CEACAM3	RBW_irnt	0.0786691	0.0147304	5.3406	9.69162e-08	4.94072e-07	0.000524704
RBW	TOMM20	RBW_irnt	0.0774499	0.0145073	5.33868	9.79386e-08	4.98814e-07	0.00053024
RBW	STRN	RBW_irnt	0.077996	0.0146332	5.33007	1.02671e-07	5.22424e-07	0.000555859
RBW	CSPG4	RBW_irnt	0.0719284	0.0134976	5.329	1.03275e-07	5.25004e-07	0.000559129
RBW	GLIPR1	RBW_irnt	0.0720905	0.0135306	5.32795	1.03869e-07	5.27529e-07	0.000562345
RBW	RNF25	RBW_irnt	0.0784112	0.0147306	5.32303	1.06703e-07	5.41414e-07	0.000577689
RBW	DCBLD2	RBW_irnt	0.0727036	0.01366	5.32238	1.07082e-07	5.42828e-07	0.00057974
RBW	FAM91A1	RBW_irnt	0.0773218	0.0145329	5.32048	1.08197e-07	5.47967e-07	0.000585776
RBW	DAG1	RBW_irnt	0.0776843	0.0146169	5.3147	1.11669e-07	5.65022e-07	0.000604574
RBW	CEP128	RBW_irnt	0.0776762	0.0146305	5.3092	1.1507e-07	5.8169e-07	0.00062299
RBW	SUMO1	RBW_irnt	0.0731537	0.0137946	5.30306	1.18989e-07	6.00938e-07	0.000644206
RBW	PIBF1	RBW_irnt	0.0782673	0.0147606	5.30245	1.19384e-07	6.02374e-07	0.000646347
RBW	NCCRP1	RBW_irnt	0.0781239	0.0147421	5.29936	1.21413e-07	6.1204e-07	0.000657331
RBW	AXL	RBW_irnt	0.0771123	0.0145538	5.29843	1.22028e-07	6.14411e-07	0.000660662
RBW	ACAA1	RBW_irnt	0.0775298	0.0146329	5.2983	1.22111e-07	6.14411e-07	0.000661106
RBW	HSPA1A	RBW_irnt	0.0778096	0.014693	5.29568	1.23869e-07	6.22682e-07	0.000670628
RBW	SDHAF4	RBW_irnt	0.0767321	0.014499	5.29223	1.26213e-07	6.33876e-07	0.000683318
RBW	GP1BA	RBW_irnt	0.077863	0.0147205	5.28943	1.28148e-07	6.42995e-07	0.000693792
RBW	MUC20	RBW_irnt	-0.0762569	0.0144213	-5.28779	1.29295e-07	6.4815e-07	0.000700003
RBW	MESD	RBW_irnt	0.0772942	0.0146185	5.28741	1.29562e-07	6.4889e-07	0.00070145
RBW	FASLG	RBW_irnt	-0.074748	0.0141512	-5.28208	1.33367e-07	6.67328e-07	0.000722049
RBW	GALNT3	RBW_irnt	0.0783645	0.0148451	5.27881	1.3576e-07	6.78278e-07	0.000735004
RBW	PRL	RBW_irnt	0.075823	0.0143638	5.27874	1.35806e-07	6.78278e-07	0.000735254
RBW	SH3BP5L	RBW_irnt	0.0771403	0.0146204	5.27623	1.37673e-07	6.86969e-07	0.000745362
RBW	LTA4H	RBW_irnt	0.0715493	0.013563	5.27535	1.38331e-07	6.89617e-07	0.000748924
RBW	PRKAB1	RBW_irnt	0.0775762	0.0147141	5.27225	1.40672e-07	7.00643e-07	0.000761599
RBW	IL17RE	RBW_irnt	0.0756938	0.0143621	5.27038	1.42106e-07	7.07133e-07	0.000769361
RBW	STX2	RBW_irnt	0.0767318	0.0145614	5.26953	1.42758e-07	7.09724e-07	0.00077289
RBW	NAMPT	RBW_irnt	0.0772131	0.0146552	5.26864	1.4345e-07	7.12512e-07	0.000776638
RBW	YES1	RBW_irnt	0.0767449	0.0145672	5.26832	1.43697e-07	7.13084e-07	0.000777975
RBW	ESYT2	RBW_irnt	0.0766045	0.0145565	5.26257	1.48243e-07	7.34973e-07	0.00080259
RBW	PON1	RBW_irnt	-0.0757383	0.0143939	-5.26184	1.4883e-07	7.37018e-07	0.000805766
RBW	TOM1L1	RBW_irnt	0.0757006	0.0143871	5.26172	1.48928e-07	7.37018e-07	0.000806298
RBW	SPRING1	RBW_irnt	0.0762653	0.0144998	5.25976	1.50514e-07	7.44186e-07	0.000814884
RBW	PPP1R12A	RBW_irnt	0.0763709	0.0145211	5.25931	1.50881e-07	7.45319e-07	0.00081687
RBW	LPCAT2	RBW_irnt	0.0763264	0.0145247	5.25494	1.5448e-07	7.624e-07	0.000836353
RBW	CTRC	RBW_irnt	-0.0770228	0.0146946	-5.24156	1.66048e-07	8.18744e-07	0.000898981
RBW	ANLN	RBW_irnt	0.0778695	0.0148569	5.2413	1.66279e-07	8.19142e-07	0.000900237
RBW	IL1B	RBW_irnt	0.0743118	0.0141805	5.24042	1.67074e-07	8.22308e-07	0.000904539
RBW	TTC32	RBW_irnt	0.0748364	0.0142852	5.23875	1.68584e-07	8.28985e-07	0.000912713
RBW	PRSS22	RBW_irnt	0.0799522	0.015274	5.23454	1.72445e-07	8.47203e-07	0.000933617
RBW	PCM1	RBW_irnt	0.0773333	0.0147845	5.23069	1.76062e-07	8.64188e-07	0.000953199
RBW	DYNC1H1	RBW_irnt	0.0768757	0.0147239	5.22115	1.85319e-07	9.08803e-07	0.00100332
RBW	TPD52	RBW_irnt	0.0753725	0.0144748	5.20716	1.99757e-07	9.78721e-07	0.00108149
RBW	YWHAQ	RBW_irnt	0.0761998	0.0146458	5.20283	2.0445e-07	1.00081e-06	0.00110689
RBW	IL13RA1	RBW_irnt	0.0761632	0.0146588	5.19571	2.1238e-07	1.03869e-06	0.00114983
RBW	LILRA6	RBW_irnt	0.0767589	0.0147814	5.19292	2.15576e-07	1.05337e-06	0.00116713
RBW	STX7	RBW_irnt	0.074449	0.0143426	5.19077	2.18068e-07	1.06458e-06	0.00118062
RBW	TSC1	RBW_irnt	0.075252	0.0145012	5.18938	2.1969e-07	1.07105e-06	0.0011894
RBW	ARK2N	RBW_irnt	0.0759498	0.0146359	5.18927	2.19824e-07	1.07105e-06	0.00119013
RBW	MAVS	RBW_irnt	0.0742794	0.0143144	5.18913	2.19987e-07	1.07105e-06	0.00119101
RBW	ATG16L1	RBW_irnt	0.0755564	0.0145698	5.18582	2.23906e-07	1.08915e-06	0.00121223
RBW	ASCC1	RBW_irnt	0.0757001	0.0146144	5.17982	2.31186e-07	1.12356e-06	0.00125164
RBW	SRPK2	RBW_irnt	0.0770879	0.0148856	5.17869	2.32582e-07	1.12847e-06	0.0012592
RBW	DFFA	RBW_irnt	0.0762705	0.0147278	5.17866	2.32614e-07	1.12847e-06	0.00125937
RBW	DDR1	RBW_irnt	0.0795083	0.0153582	5.17692	2.3479e-07	1.13801e-06	0.00127116
RBW	NFASC	RBW_irnt	0.0689839	0.0133334	5.17376	2.38775e-07	1.15629e-06	0.00129273
RBW	NCKAP5L	RBW_irnt	0.0755066	0.0146146	5.16651	2.48162e-07	1.20067e-06	0.00134355
RBW	CARHSP1	RBW_irnt	-0.0738438	0.0143006	-5.16368	2.51927e-07	1.2178e-06	0.00136393
RBW	PLSCR3	RBW_irnt	0.0753312	0.0145908	5.16293	2.52935e-07	1.22158e-06	0.00136939
RBW	CD93	RBW_irnt	0.073802	0.0142956	5.16256	2.53437e-07	1.22291e-06	0.00137211
RBW	CTSV	RBW_irnt	-0.0666694	0.0129346	-5.15436	2.64703e-07	1.27614e-06	0.0014331
RBW	SEMA3G	RBW_irnt	0.0760203	0.014768	5.14765	2.74305e-07	1.32125e-06	0.00148509
RBW	ALDH5A1	RBW_irnt	0.0754734	0.0146743	5.14325	2.80768e-07	1.35118e-06	0.00152008
RBW	ASS1	RBW_irnt	-0.0730841	0.0142163	-5.14088	2.84318e-07	1.36696e-06	0.0015393
RBW	C1QBP	RBW_irnt	0.0752559	0.0146392	5.14072	2.84551e-07	1.36696e-06	0.00154056
RBW	CEP170B	RBW_irnt	0.0738685	0.0143988	5.13018	3.00861e-07	1.44403e-06	0.00162886
RBW	CRACR2A	RBW_irnt	0.0741311	0.0144547	5.12851	3.03529e-07	1.45554e-06	0.00164331
RBW	TNIP1	RBW_irnt	0.0757701	0.0147833	5.12538	3.08589e-07	1.47641e-06	0.0016707
RBW	SART1	RBW_irnt	0.07525	0.014682	5.12533	3.08678e-07	1.47641e-06	0.00167118
RBW	ENO1	RBW_irnt	0.0752401	0.0146801	5.12531	3.08699e-07	1.47641e-06	0.00167129
RBW	DXO	RBW_irnt	0.0763804	0.0149223	5.11854	3.19934e-07	1.52879e-06	0.00173212
RBW	RIPOR2	RBW_irnt	0.0745535	0.0145723	5.11611	3.24051e-07	1.54618e-06	0.00175441
RBW	SPINT2	RBW_irnt	0.0730001	0.014269	5.11601	3.24226e-07	1.54618e-06	0.00175536
RBW	GPX4	RBW_irnt	0.0752344	0.014706	5.11589	3.24429e-07	1.54618e-06	0.00175646
RBW	TIA1	RBW_irnt	0.0743539	0.0145399	5.11379	3.28035e-07	1.56199e-06	0.00177598
RBW	OBI1	RBW_irnt	0.0753254	0.0147465	5.10801	3.38176e-07	1.60886e-06	0.00183089
RBW	RLN1	RBW_irnt	0.0755227	0.0148023	5.10208	3.48891e-07	1.65838e-06	0.0018889
RBW	IL12A_IL12B	RBW_irnt	0.07509	0.0147253	5.09938	3.5387e-07	1.68057e-06	0.00191585
RBW	PAMR1	RBW_irnt	0.0763803	0.0149822	5.09805	3.56356e-07	1.6909e-06	0.00192931
RBW	IL12B	RBW_irnt	0.074994	0.014712	5.09747	3.57439e-07	1.69455e-06	0.00193517
RBW	CTSH	RBW_irnt	0.0735747	0.0144526	5.09076	3.70262e-07	1.75381e-06	0.0020046
RBW	IRAK1	RBW_irnt	0.0747187	0.0146792	5.09011	3.71519e-07	1.75822e-06	0.0020114
RBW	GOLM1	RBW_irnt	0.0745373	0.0146751	5.07916	3.93463e-07	1.86044e-06	0.00213021
RBW	YTHDF3	RBW_irnt	0.0740949	0.0146	5.07499	4.02138e-07	1.89981e-06	0.00217718
RBW	GALNT5	RBW_irnt	-0.0715068	0.0140939	-5.0736	4.05089e-07	1.91208e-06	0.00219315
RBW	USO1	RBW_irnt	0.0743283	0.0146518	5.07298	4.06393e-07	1.91656e-06	0.00220021
RBW	TYW5	RBW_irnt	0.0742208	0.0146317	5.07262	4.0717e-07	1.91855e-06	0.00220442
RBW	ARG2	RBW_irnt	0.0740487	0.014615	5.06663	4.20108e-07	1.97779e-06	0.00227446
RBW	CD55	RBW_irnt	0.0709591	0.0140074	5.06583	4.2186e-07	1.98432e-06	0.00228395
RBW	CEBPA	RBW_irnt	0.0749973	0.0148052	5.06561	4.22356e-07	1.98484e-06	0.00228663
RBW	TRIM25	RBW_irnt	0.0742161	0.0146514	5.06545	4.22704e-07	1.98484e-06	0.00228852
RBW	EFCAB2	RBW_irnt	0.0741699	0.0146482	5.06341	4.27221e-07	2.00431e-06	0.00231297
RBW	NAA10	RBW_irnt	0.0743153	0.0146803	5.06225	4.29818e-07	2.01475e-06	0.00232704
RBW	RBPMS	RBW_irnt	0.0738447	0.014617	5.05198	4.53463e-07	2.12375e-06	0.00245505
RBW	LYVE1	RBW_irnt	0.0735969	0.01457	5.05127	4.55154e-07	2.12982e-06	0.0024642
RBW	CA5A	RBW_irnt	0.0721537	0.014292	5.04852	4.61709e-07	2.15863e-06	0.00249969
RBW	COL2A1	RBW_irnt	-0.0738976	0.014644	-5.04628	4.67136e-07	2.18212e-06	0.00252908
RBW	HOOK2	RBW_irnt	0.0732298	0.0145209	5.04305	4.75052e-07	2.21718e-06	0.00257193
RBW	PLA2G12A	RBW_irnt	0.0728632	0.0144495	5.0426	4.76145e-07	2.22037e-06	0.00257785
RBW	EIF4G3	RBW_irnt	0.0731558	0.0145102	5.04169	4.78412e-07	2.22902e-06	0.00259012
RBW	LCN15	RBW_irnt	0.0709717	0.0140911	5.03664	4.91123e-07	2.28628e-06	0.00265894
RBW	HMGCL	RBW_irnt	0.0736091	0.014638	5.02864	5.11948e-07	2.38117e-06	0.00277169
RBW	LIFR	RBW_irnt	0.0762088	0.0151849	5.01872	5.38977e-07	2.50474e-06	0.00291802
RBW	TSPYL1	RBW_irnt	0.0745171	0.0148523	5.0172	5.43214e-07	2.52082e-06	0.00294096
RBW	RELCH	RBW_irnt	0.072596	0.0144699	5.01705	5.43648e-07	2.52082e-06	0.00294331
RBW	SMAD3	RBW_irnt	0.0739301	0.014736	5.01698	5.43835e-07	2.52082e-06	0.00294432
RBW	TRIM24	RBW_irnt	0.0748395	0.0149305	5.01254	5.56486e-07	2.57726e-06	0.00301281
RBW	PPFIA4	RBW_irnt	0.0734469	0.0146553	5.01164	5.59081e-07	2.58706e-06	0.00302686
RBW	RALB	RBW_irnt	0.073293	0.014632	5.00907	5.66544e-07	2.61936e-06	0.00306727
RBW	LSP1	RBW_irnt	0.0728967	0.0145613	5.0062	5.75009e-07	2.65623e-06	0.0031131
RBW	CXCL10	RBW_irnt	0.0695319	0.0139127	4.99771	6.00772e-07	2.77287e-06	0.00325258
RBW	AGR3	RBW_irnt	0.0714612	0.0143132	4.99268	6.16562e-07	2.84333e-06	0.00333807
RBW	EAPP	RBW_irnt	0.0727943	0.0145872	4.99028	6.24235e-07	2.87626e-06	0.00337961
RBW	LAIR2	RBW_irnt	0.0757205	0.0151804	4.98804	6.31479e-07	2.90717e-06	0.00341883
RBW	STX16	RBW_irnt	0.0727605	0.0145882	4.98762	6.32824e-07	2.91088e-06	0.00342611
RBW	ODAD4	RBW_irnt	0.0725711	0.0145527	4.98679	6.35554e-07	2.92096e-06	0.00344089
RBW	JAM2	RBW_irnt	0.0680488	0.01366	4.98161	6.52693e-07	2.99718e-06	0.00353368
RBW	FIS1	RBW_irnt	0.0719028	0.0144671	4.97011	6.92437e-07	3.17699e-06	0.00374885
RBW	CAMLG	RBW_irnt	0.0725104	0.0146066	4.96422	7.13652e-07	3.27156e-06	0.00386371
RBW	CGN	RBW_irnt	0.0723912	0.0145918	4.9611	7.25158e-07	3.32149e-06	0.00392601
RBW	CRYBG3	RBW_irnt	0.0722753	0.014577	4.95816	7.36173e-07	3.3691e-06	0.00398564
RBW	TFPI	RBW_irnt	0.0713881	0.0144012	4.95709	7.40192e-07	3.38463e-06	0.0040074
RBW	ENPP1	RBW_irnt	-0.0697567	0.0140981	-4.94796	7.75579e-07	3.54067e-06	0.00419898
RBW	TTN	RBW_irnt	0.0701572	0.014179	4.94795	7.75626e-07	3.54067e-06	0.00419924
RBW	REG1B	RBW_irnt	0.0683715	0.0138212	4.94685	7.80015e-07	3.55771e-06	0.004223
RBW	NRCAM	RBW_irnt	0.0741081	0.0149867	4.94492	7.87744e-07	3.58994e-06	0.00426485
RBW	SEZ6L2	RBW_irnt	0.0699095	0.0141396	4.94422	7.90565e-07	3.59976e-06	0.00428012
RBW	CD5L	RBW_irnt	0.0720324	0.0145708	4.9436	7.93047e-07	3.60803e-06	0.00429356
RBW	CIAPIN1	RBW_irnt	0.0725996	0.0146921	4.94142	8.01932e-07	3.64539e-06	0.00434166
RBW	FDX2	RBW_irnt	0.0717142	0.0145199	4.93903	8.11759e-07	3.68697e-06	0.00439486
RBW	VASN	RBW_irnt	0.0717426	0.0145296	4.93768	8.1736e-07	3.70929e-06	0.00442519
RBW	SCG2	RBW_irnt	0.0717665	0.0145463	4.93365	8.34334e-07	3.78315e-06	0.00451708
RBW	TBCB	RBW_irnt	0.0721573	0.0146273	4.93305	8.3692e-07	3.7917e-06	0.00453108
RBW	FNBP1	RBW_irnt	0.0723145	0.0146772	4.92699	8.63148e-07	3.90726e-06	0.00467308
RBW	ACE2	RBW_irnt	0.0678753	0.0137854	4.92372	8.77613e-07	3.96942e-06	0.0047514
RBW	TOP2B	RBW_irnt	0.0726351	0.014765	4.91941	8.97053e-07	4.05273e-06	0.00485664
RBW	ADGRG3	RBW_irnt	0.0735837	0.0149581	4.91931	8.9753e-07	4.05273e-06	0.00485922
RBW	CC2D1A	RBW_irnt	0.0728089	0.014806	4.91753	9.05673e-07	4.08609e-06	0.00490331
RBW	GPSM3	RBW_irnt	0.0717114	0.0145958	4.91315	9.26026e-07	4.17444e-06	0.0050135
RBW	SIRT2	RBW_irnt	0.0719065	0.0146436	4.91044	9.38855e-07	4.22816e-06	0.00508296
RBW	GGA3	RBW_irnt	0.0717431	0.0146108	4.91028	9.39641e-07	4.22816e-06	0.00508721
RBW	CEP135	RBW_irnt	0.072468	0.0147588	4.91014	9.40285e-07	4.22816e-06	0.0050907
RBW	LUM	RBW_irnt	0.067397	0.0137288	4.90919	9.44869e-07	4.24525e-06	0.00511552
RBW	CETN2	RBW_irnt	0.0724459	0.0147633	4.90717	9.54564e-07	4.28525e-06	0.00516801
RBW	SRGAP3	RBW_irnt	0.070834	0.0144556	4.90012	9.89314e-07	4.43757e-06	0.00535615
RBW	DEFB1	RBW_irnt	0.0646323	0.0131989	4.89678	1.00616e-06	4.5094e-06	0.00544736
RBW	CSDE1	RBW_irnt	0.0717667	0.0146629	4.89446	1.01808e-06	4.55902e-06	0.00551186
RBW	NDST1	RBW_irnt	0.071637	0.0146538	4.88864	1.04844e-06	4.69113e-06	0.00567626
RBW	MANF	RBW_irnt	0.0706226	0.014457	4.88502	1.06779e-06	4.77375e-06	0.00578101
RBW	HOMER2	RBW_irnt	0.0710574	0.014551	4.88333	1.07698e-06	4.81087e-06	0.00583077
RBW	SHC3	RBW_irnt	0.0706254	0.0144645	4.88268	1.08048e-06	4.82252e-06	0.00584972
RBW	SPINK6	RBW_irnt	0.0675643	0.0138409	4.8815	1.08698e-06	4.84752e-06	0.0058849
RBW	HYLS1	RBW_irnt	0.0704777	0.0144621	4.87326	1.13309e-06	5.04902e-06	0.00613456
RBW	REG1A	RBW_irnt	0.0669757	0.013748	4.87166	1.14227e-06	5.08573e-06	0.00618425
RBW	RILP	RBW_irnt	0.0713297	0.014645	4.8706	1.14835e-06	5.10858e-06	0.00621714
RBW	PTPRC	RBW_irnt	0.0719317	0.0147788	4.86723	1.168e-06	5.19174e-06	0.00632354
RBW	ADD2	RBW_irnt	-0.0681964	0.0140122	-4.86694	1.16969e-06	5.19501e-06	0.00633272
RBW	BCAR3	RBW_irnt	0.0717203	0.0147409	4.8654	1.17884e-06	5.23135e-06	0.00638224
RBW	CPE	RBW_irnt	-0.0704592	0.0144858	-4.86403	1.18699e-06	5.26174e-06	0.00642639
RBW	CDC27	RBW_irnt	0.0708812	0.0145729	4.86392	1.18763e-06	5.26174e-06	0.00642985
RBW	MPP7	RBW_irnt	0.0717718	0.014776	4.85733	1.2276e-06	5.43437e-06	0.00664624
RBW	IL11	RBW_irnt	0.069878	0.0143945	4.85448	1.24532e-06	5.50829e-06	0.00674215
RBW	ADGRE2	RBW_irnt	0.0674141	0.0138901	4.85339	1.25214e-06	5.53394e-06	0.00677907
RBW	CASP7	RBW_irnt	0.0710257	0.0146358	4.85287	1.25545e-06	5.54405e-06	0.00679701
RBW	IRAG2	RBW_irnt	0.0704983	0.0145301	4.85187	1.26174e-06	5.56729e-06	0.00683107
RBW	CCDC85A	RBW_irnt	0.0633036	0.0130548	4.84908	1.27951e-06	5.64108e-06	0.00692725
RBW	FKBP7	RBW_irnt	0.0710342	0.0146634	4.84431	1.31051e-06	5.77308e-06	0.00709511
RBW	TYRP1	RBW_irnt	0.0710442	0.0146766	4.84064	1.33485e-06	5.87553e-06	0.0072269
RBW	CCDC88B	RBW_irnt	0.0711614	0.0147217	4.83377	1.38152e-06	6.076e-06	0.00747955
RBW	FADD	RBW_irnt	0.0704652	0.0145838	4.83175	1.39556e-06	6.1316e-06	0.00755554
RBW	DGKH	RBW_irnt	0.0699663	0.0144809	4.83162	1.39643e-06	6.1316e-06	0.00756027
RBW	EIF1AX	RBW_irnt	0.0666644	0.0138276	4.8211	1.47178e-06	6.45723e-06	0.00796822
RBW	KLF4	RBW_irnt	0.0686095	0.0142444	4.8166	1.50516e-06	6.59833e-06	0.00814894
RBW	SLC38A10	RBW_irnt	0.0700358	0.0145557	4.81156	1.54345e-06	6.76071e-06	0.00835624
RBW	SPART	RBW_irnt	0.0703051	0.0146236	4.80764	1.57386e-06	6.88834e-06	0.00852088
RBW	VMO1	RBW_irnt	0.0679451	0.0141371	4.80614	1.58564e-06	6.93429e-06	0.00858465
RBW	IDUA	RBW_irnt	0.0707893	0.0147363	4.80373	1.60481e-06	7.01246e-06	0.00868844
RBW	SNX5	RBW_irnt	0.0708908	0.014772	4.79899	1.64307e-06	7.17388e-06	0.00889561
RBW	AZU1	RBW_irnt	0.0708935	0.0147738	4.7986	1.64624e-06	7.18192e-06	0.00891277
RBW	TXLNA	RBW_irnt	0.0701686	0.014628	4.79688	1.66037e-06	7.23773e-06	0.00898926
RBW	ARHGEF2	RBW_irnt	0.0702168	0.0146547	4.79141	1.70609e-06	7.43103e-06	0.00923677
RBW	ARID1A	RBW_irnt	0.0705594	0.0147289	4.79053	1.71355e-06	7.45754e-06	0.00927718
RBW	PLCB2	RBW_irnt	0.0698056	0.0145776	4.78855	1.7304e-06	7.52483e-06	0.00936841
RBW	PJA2	RBW_irnt	0.0700988	0.0146456	4.78635	1.7494e-06	7.60133e-06	0.00947126
RBW	GPRASP2	RBW_irnt	0.0693692	0.0145066	4.78191	1.7883e-06	7.7641e-06	0.00968184
RBW	SMNDC1	RBW_irnt	0.0685065	0.0143384	4.77784	1.82473e-06	7.91593e-06	0.00987908
RBW	FNDC1	RBW_irnt	0.0696189	0.0145937	4.77048	1.89238e-06	8.20283e-06	0.0102453
RBW	MYO6	RBW_irnt	0.0694859	0.0145753	4.76738	1.92153e-06	8.32252e-06	0.0104032
RBW	RRP1	RBW_irnt	0.0686092	0.0143934	4.7667	1.928e-06	8.34389e-06	0.0104382
RBW	PBXIP1	RBW_irnt	0.0702182	0.0147685	4.75461	2.04652e-06	8.84972e-06	0.0110799
RBW	ILKAP	RBW_irnt	0.0691227	0.014539	4.7543	2.04964e-06	8.85617e-06	0.0110968
RBW	FUBP3	RBW_irnt	0.0700185	0.0147324	4.7527	2.0658e-06	8.91886e-06	0.0111842
RBW	PMM2	RBW_irnt	0.0684349	0.014414	4.7478	2.11629e-06	9.12955e-06	0.0114576
RBW	STAT2	RBW_irnt	0.0697507	0.0146969	4.74595	2.13557e-06	9.20538e-06	0.011562
RBW	RNF169	RBW_irnt	0.0699352	0.014738	4.74522	2.14325e-06	9.23115e-06	0.0116036
RBW	CRB2	RBW_irnt	-0.0693322	0.0146183	-4.74283	2.16865e-06	9.33314e-06	0.0117411
RBW	KRT8	RBW_irnt	0.0685408	0.0144718	4.73616	2.24084e-06	9.63616e-06	0.0121319
RBW	ACHE	RBW_irnt	-0.0669846	0.0141437	-4.73599	2.24265e-06	9.63626e-06	0.0121417
RBW	ACADM	RBW_irnt	0.0695927	0.0147004	4.73407	2.26397e-06	9.72017e-06	0.0122571
RBW	OXT	RBW_irnt	0.0689805	0.0145735	4.7333	2.27255e-06	9.74927e-06	0.0123036
RBW	PHACTR1	RBW_irnt	0.069547	0.0147033	4.73001	2.30943e-06	9.89967e-06	0.0125033
RBW	ACOX1	RBW_irnt	0.0690363	0.0146034	4.72741	2.33913e-06	1.0019e-05	0.0126641
RBW	MICA_MICB	RBW_irnt	0.0686069	0.0145209	4.7247	2.3703e-06	1.01371e-05	0.0128328
RBW	RSPO3	RBW_irnt	0.0645984	0.0136725	4.72469	2.37043e-06	1.01371e-05	0.0128335
RBW	HLA-DRA	RBW_irnt	0.0667613	0.0141341	4.72344	2.38505e-06	1.01915e-05	0.0129126
RBW	EPS8L2	RBW_irnt	0.0678906	0.0143775	4.72201	2.40176e-06	1.02548e-05	0.0130031
RBW	CNRIP1	RBW_irnt	-0.0674618	0.014293	-4.71992	2.42649e-06	1.03523e-05	0.013137
RBW	LPA	RBW_irnt	0.0683707	0.0144898	4.71855	2.44277e-06	1.04135e-05	0.0132251
RBW	FGFR2	RBW_irnt	0.0671719	0.0142439	4.71584	2.47543e-06	1.05445e-05	0.013402
RBW	MRPL46	RBW_irnt	0.0689909	0.0146318	4.71514	2.48387e-06	1.05721e-05	0.0134477
RBW	PROSER3	RBW_irnt	0.0688425	0.0146023	4.71449	2.49178e-06	1.05974e-05	0.0134905
RBW	CNPY2	RBW_irnt	0.0693206	0.0147049	4.71412	2.49626e-06	1.06081e-05	0.0135147
RBW	CENPJ	RBW_irnt	0.0681168	0.0144591	4.71101	2.53455e-06	1.07624e-05	0.0137221
RBW	ERP29	RBW_irnt	0.0675019	0.0143304	4.71041	2.54198e-06	1.07855e-05	0.0137623
RBW	FAM83F	RBW_irnt	-0.0681956	0.0144796	-4.70978	2.5498e-06	1.08102e-05	0.0138046
RBW	BCAN	RBW_irnt	-0.0683095	0.0145075	-4.70857	2.56484e-06	1.08613e-05	0.013886
RBW	PELO	RBW_irnt	0.0691162	0.0146791	4.70849	2.56587e-06	1.08613e-05	0.0138916
RBW	SATB1	RBW_irnt	0.0691696	0.0146972	4.70632	2.59321e-06	1.09685e-05	0.0140396
RBW	STAM	RBW_irnt	0.0681043	0.0144783	4.7039	2.62401e-06	1.1078e-05	0.0142064
RBW	GABARAP	RBW_irnt	0.067596	0.0143704	4.70385	2.62466e-06	1.1078e-05	0.0142099
RBW	DIAPH3	RBW_irnt	0.0684701	0.0145563	4.7038	2.62525e-06	1.1078e-05	0.0142131
RBW	SYTL4	RBW_irnt	0.0677813	0.0144202	4.70046	2.66845e-06	1.12516e-05	0.014447
RBW	CA14	RBW_irnt	-0.0671128	0.0142919	-4.69586	2.72882e-06	1.14971e-05	0.0147738
RBW	TDRD3	RBW_irnt	0.069461	0.0148164	4.68811	2.83384e-06	1.19303e-05	0.0153424
RBW	ALYREF	RBW_irnt	0.067691	0.0144497	4.68458	2.88279e-06	1.2127e-05	0.0156074
RBW	CTIF	RBW_irnt	0.0679859	0.0145398	4.67585	3.0077e-06	1.26426e-05	0.0162837
RBW	NUDT5	RBW_irnt	0.0689785	0.0147569	4.67432	3.03013e-06	1.2727e-05	0.0164051
RBW	SDCCAG8	RBW_irnt	0.0685369	0.014671	4.67159	3.07047e-06	1.28865e-05	0.0166235
RBW	VPS53	RBW_irnt	0.0687273	0.0147173	4.66984	3.09658e-06	1.29859e-05	0.0167649
RBW	GIPC2	RBW_irnt	0.0607234	0.0130037	4.66968	3.09896e-06	1.29859e-05	0.0167778
RBW	KIFC1	RBW_irnt	0.0678166	0.0145413	4.66371	3.18986e-06	1.33565e-05	0.0172699
RBW	NACC1	RBW_irnt	0.068965	0.0147977	4.66051	3.23967e-06	1.35545e-05	0.0175396
RBW	RP2	RBW_irnt	0.0692487	0.0148607	4.65985	3.25006e-06	1.35875e-05	0.0175958
RBW	CFAP45	RBW_irnt	0.0683174	0.0146694	4.65714	3.29292e-06	1.37561e-05	0.0178279
RBW	SERPINI1	RBW_irnt	0.0694216	0.0149094	4.65622	3.30762e-06	1.38068e-05	0.0179075
RBW	MAX	RBW_irnt	0.0673795	0.0144789	4.65364	3.34911e-06	1.39692e-05	0.0181321
RBW	BGN	RBW_irnt	0.066761	0.0143526	4.65148	3.38415e-06	1.41045e-05	0.0183218
RBW	MPHOSPH8	RBW_irnt	0.0688683	0.0148219	4.64638	3.46848e-06	1.44449e-05	0.0187784
RBW	MTUS1	RBW_irnt	0.0685587	0.0147582	4.64546	3.48384e-06	1.44917e-05	0.0188615
RBW	GPA33	RBW_irnt	-0.0681735	0.0146755	-4.64539	3.48508e-06	1.44917e-05	0.0188682
RBW	DRG2	RBW_irnt	0.0685826	0.0147776	4.641	3.55969e-06	1.47823e-05	0.0192722
RBW	EVPL	RBW_irnt	0.0678689	0.0146239	4.64095	3.56043e-06	1.47823e-05	0.0192762
RBW	EXTL1	RBW_irnt	-0.0679639	0.0146451	-4.64073	3.56433e-06	1.47872e-05	0.0192973
RBW	PPP1R14D	RBW_irnt	0.0630858	0.0135977	4.63945	3.58631e-06	1.4867e-05	0.0194163
RBW	HSPB1	RBW_irnt	0.0673854	0.0145407	4.63426	3.67709e-06	1.52317e-05	0.0199078
RBW	CD177	RBW_irnt	0.0696055	0.0150365	4.6291	3.76936e-06	1.56019e-05	0.0204073
RBW	MDC1	RBW_irnt	0.0684115	0.0147801	4.62863	3.77797e-06	1.56256e-05	0.020454
RBW	VTN	RBW_irnt	0.0658985	0.0142382	4.62828	3.78435e-06	1.56401e-05	0.0204885
RBW	MLF2	RBW_irnt	0.0684492	0.0148012	4.62459	3.85208e-06	1.59078e-05	0.0208551
RBW	CLIC5	RBW_irnt	0.0667519	0.0144436	4.62155	3.90855e-06	1.61287e-05	0.0211609
RBW	UHRF2	RBW_irnt	0.0685373	0.0148484	4.6158	4.01795e-06	1.65676e-05	0.0217532
RBW	DCC	RBW_irnt	-0.0673159	0.0145946	-4.61238	4.08432e-06	1.68284e-05	0.0221125
RBW	PPP1R2	RBW_irnt	0.0673612	0.014607	4.61159	4.09993e-06	1.68799e-05	0.022197
RBW	COMMD9	RBW_irnt	0.06628	0.0143863	4.60717	4.18752e-06	1.72274e-05	0.0226713
RBW	CAT	RBW_irnt	-0.0656921	0.0142634	-4.60565	4.21816e-06	1.73402e-05	0.0228371
RBW	GP6	RBW_irnt	0.0668688	0.0145221	4.60462	4.23899e-06	1.74127e-05	0.0229499
RBW	CD22	RBW_irnt	0.0679541	0.0147642	4.60264	4.27933e-06	1.7565e-05	0.0231683
RBW	PDP1	RBW_irnt	0.0669211	0.014541	4.60224	4.28745e-06	1.7585e-05	0.0232123
RBW	PLEKHO1	RBW_irnt	0.0672768	0.0146292	4.59881	4.35839e-06	1.78625e-05	0.0235963
RBW	TRMT10C	RBW_irnt	0.06628	0.0144149	4.598	4.37518e-06	1.79153e-05	0.0236872
RBW	MSTN	RBW_irnt	-0.0615513	0.0133869	-4.59787	4.3779e-06	1.79153e-05	0.023702
RBW	LRIG3	RBW_irnt	0.0664087	0.0144566	4.59367	4.46671e-06	1.82649e-05	0.0241828
RBW	ZMYND11	RBW_irnt	0.0678734	0.0147798	4.5923	4.49601e-06	1.83709e-05	0.0243414
RBW	WAS	RBW_irnt	0.0664446	0.0144743	4.59052	4.53421e-06	1.8513e-05	0.0245482
RBW	AARSD1	RBW_irnt	0.0653358	0.0142374	4.58903	4.56662e-06	1.86313e-05	0.0247237
RBW	RNF41	RBW_irnt	0.0680897	0.0148464	4.58629	4.6266e-06	1.88617e-05	0.0250484
RBW	ERI1	RBW_irnt	0.0666035	0.0145305	4.58372	4.68369e-06	1.90801e-05	0.0253575
RBW	GLO1	RBW_irnt	0.0670036	0.0146264	4.581	4.74481e-06	1.93146e-05	0.0256884
RBW	ERN1	RBW_irnt	0.0661158	0.0144492	4.57573	4.8652e-06	1.97898e-05	0.0263402
RBW	F11R	RBW_irnt	0.0672312	0.0147021	4.57288	4.93161e-06	2.00449e-05	0.0266998
RBW	MYH9	RBW_irnt	0.067071	0.014671	4.57168	4.95984e-06	2.01445e-05	0.0268526
RBW	ROR2	RBW_irnt	0.0670261	0.0146663	4.57006	4.99818e-06	2.0285e-05	0.0270602
RBW	KLB	RBW_irnt	0.0640895	0.0140246	4.5698	5.00435e-06	2.02948e-05	0.0270936
RBW	BPI	RBW_irnt	0.0669106	0.0146512	4.5669	5.07372e-06	2.05607e-05	0.0274691
RBW	SPRY2	RBW_irnt	0.0666236	0.0146073	4.56099	5.21818e-06	2.11303e-05	0.0282512
RBW	PON2	RBW_irnt	0.0667737	0.0146477	4.55864	5.27643e-06	2.13502e-05	0.0285666
RBW	EDAR	RBW_irnt	-0.0666951	0.0146335	-4.55769	5.30029e-06	2.14308e-05	0.0286958
RBW	RAB11FIP5	RBW_irnt	0.0659988	0.0144917	4.55424	5.38775e-06	2.17681e-05	0.0291693
RBW	CD48	RBW_irnt	0.0666715	0.0146709	4.54448	5.64232e-06	2.27797e-05	0.0305475
RBW	IGSF21	RBW_irnt	-0.0657587	0.0144715	-4.54401	5.6549e-06	2.28134e-05	0.0306156
RBW	MAGEB2	RBW_irnt	0.0669618	0.01474	4.54286	5.68575e-06	2.29208e-05	0.0307826
RBW	MPHOSPH9	RBW_irnt	0.0665944	0.0146653	4.54094	5.73742e-06	2.31119e-05	0.0310624
RBW	MINDY1	RBW_irnt	0.0658502	0.0145221	4.53447	5.9153e-06	2.38107e-05	0.0320254
RBW	PALMD	RBW_irnt	0.0658788	0.0145343	4.53264	5.96675e-06	2.4e-05	0.032304
RBW	FCHO2	RBW_irnt	0.0661429	0.0145988	4.53072	6.02091e-06	2.41999e-05	0.0325972
RBW	HNRNPK	RBW_irnt	0.0664239	0.0146628	4.53011	6.03832e-06	2.42518e-05	0.0326914
RBW	NBN	RBW_irnt	0.0662048	0.014638	4.52281	6.24945e-06	2.50812e-05	0.0338345
RBW	ZC3H12D	RBW_irnt	0.0647442	0.0143177	4.52197	6.27426e-06	2.51501e-05	0.0339688
RBW	ESYT1	RBW_irnt	0.0649583	0.0143652	4.52191	6.27592e-06	2.51501e-05	0.0339778
RBW	RAB2B	RBW_irnt	0.0654109	0.0144733	4.51942	6.35001e-06	2.54282e-05	0.034379
RBW	RABGGTA	RBW_irnt	0.0664736	0.0147092	4.51918	6.35698e-06	2.54373e-05	0.0344167
RBW	NGFR	RBW_irnt	0.0652333	0.0144355	4.51896	6.36368e-06	2.54453e-05	0.034453
RBW	CLPP	RBW_irnt	0.0650844	0.0144057	4.51796	6.39359e-06	2.55461e-05	0.0346149
RBW	L3HYPDH	RBW_irnt	0.0648208	0.0143561	4.5152	6.47719e-06	2.5861e-05	0.0350675
RBW	NHERF1	RBW_irnt	0.0660079	0.0146219	4.51432	6.50388e-06	2.59484e-05	0.035212
RBW	CDC37L1	RBW_irnt	0.0662452	0.0146841	4.51134	6.59556e-06	2.62948e-05	0.0357084
RBW	EHBP1	RBW_irnt	0.0660702	0.0146487	4.5103	6.62791e-06	2.64043e-05	0.0358835
RBW	ATXN10	RBW_irnt	0.0659303	0.0146209	4.50933	6.65827e-06	2.65058e-05	0.0360479
RBW	MTHFD2	RBW_irnt	0.0658502	0.0146044	4.50893	6.67065e-06	2.65356e-05	0.0361149
RBW	NUB1	RBW_irnt	0.0667498	0.0148166	4.50506	6.79303e-06	2.70025e-05	0.0367775
RBW	FOLR1	RBW_irnt	0.0630441	0.0140079	4.50062	6.93592e-06	2.75503e-05	0.0375511
RBW	OTUD1	RBW_irnt	0.0651656	0.0144899	4.49732	7.04378e-06	2.79582e-05	0.038135
RBW	CDH6	RBW_irnt	0.0635985	0.014145	4.49617	7.08186e-06	2.80888e-05	0.0383412
RBW	RPAP3	RBW_irnt	0.0661799	0.0147221	4.49529	7.11102e-06	2.81838e-05	0.0384991
RBW	FNTA	RBW_irnt	0.0661296	0.0147141	4.49431	7.1438e-06	2.8293e-05	0.0386765
RBW	GCHFR	RBW_irnt	0.0621578	0.013846	4.48923	7.31547e-06	2.89517e-05	0.039606
RBW	SSNA1	RBW_irnt	0.0664509	0.0148068	4.48787	7.36223e-06	2.91155e-05	0.0398591
RBW	HMOX1	RBW_irnt	-0.0630565	0.0140516	-4.48749	7.37524e-06	2.91456e-05	0.0399295
RBW	UMAD1	RBW_irnt	0.0654414	0.014584	4.48722	7.38469e-06	2.91617e-05	0.0399807
RBW	LDB3	RBW_irnt	0.0654485	0.0145892	4.48608	7.42384e-06	2.92949e-05	0.0401927
RBW	SLITRK2	RBW_irnt	0.0638909	0.0142667	4.47834	7.69718e-06	3.03514e-05	0.0416725
RBW	NFKBIE	RBW_irnt	0.0661432	0.0147734	4.47718	7.73894e-06	3.04939e-05	0.0418986
RBW	PSAPL1	RBW_irnt	0.0643179	0.0143673	4.47669	7.75658e-06	3.05412e-05	0.0419941
RBW	F13B	RBW_irnt	0.0648181	0.0145021	4.46956	8.01847e-06	3.15494e-05	0.043412
RBW	SOD2	RBW_irnt	0.0659243	0.014765	4.4649	8.19417e-06	3.22173e-05	0.0443632
RBW	PAIP1	RBW_irnt	0.0657283	0.0147339	4.46103	8.34319e-06	3.27794e-05	0.04517
RBW	CEP85	RBW_irnt	0.0651843	0.0146257	4.45684	8.50725e-06	3.33998e-05	0.0460583
RBW	SMAP1	RBW_irnt	0.0649521	0.0145743	4.45663	8.51533e-06	3.34072e-05	0.046102
RBW	CD3D	RBW_irnt	0.0654967	0.0146982	4.45611	8.53597e-06	3.3464e-05	0.0462137
RBW	KLHDC4	RBW_irnt	0.0651221	0.0146401	4.4482	8.85486e-06	3.4689e-05	0.0479402
RBW	CEP104	RBW_irnt	0.064511	0.0145177	4.44361	9.04519e-06	3.5409e-05	0.0489707
RBW	PLA2G7	RBW_irnt	-0.0643527	0.0144857	-4.44251	9.09157e-06	3.55648e-05	0.0492217
RBW	SLIT2	RBW_irnt	0.0665187	0.0149832	4.43957	9.21623e-06	3.60265e-05	0.0498966
Reticulocyte_percentage	HNRNPUL1	Reticulocyte_percentage_irnt	0.305432	0.0542505	5.63004	3.87303e-08	0.000209686	0.000209686
Reticulocyte_percentage	CCAR1	Reticulocyte_percentage_irnt	0.294016	0.0551715	5.32913	1.83873e-07	0.000497744	0.000995487
Reticulocyte_percentage	RNF169	Reticulocyte_percentage_irnt	0.273178	0.0540714	5.05217	7.26779e-07	0.00131159	0.00393478
Reticulocyte_percentage	PRAP1	Reticulocyte_percentage_irnt	0.290286	0.0586664	4.94808	1.20009e-06	0.00162433	0.00649731
Reticulocyte_percentage	ASGR1	Reticulocyte_percentage_irnt	0.276505	0.0571421	4.8389	2.0129e-06	0.00166518	0.0108978
Reticulocyte_percentage	RCOR1	Reticulocyte_percentage_irnt	0.268598	0.0556394	4.82747	2.12376e-06	0.00166518	0.011498
Reticulocyte_percentage	ADA2	Reticulocyte_percentage_irnt	0.280071	0.0580512	4.82455	2.15299e-06	0.00166518	0.0116563
Reticulocyte_percentage	MAD1L1	Reticulocyte_percentage_irnt	0.254672	0.0534656	4.76328	2.86444e-06	0.00171139	0.0155081
Reticulocyte_percentage	LUC7L	Reticulocyte_percentage_irnt	0.259328	0.0549112	4.72269	3.45535e-06	0.00171139	0.0187072
Reticulocyte_percentage	SEPTIN8	Reticulocyte_percentage_irnt	0.251978	0.053366	4.7217	3.47113e-06	0.00171139	0.0187927
Reticulocyte_percentage	ADGRE5	Reticulocyte_percentage_irnt	0.261706	0.0554307	4.72132	3.47715e-06	0.00171139	0.0188253
Reticulocyte_percentage	PADI2	Reticulocyte_percentage_irnt	0.244901	0.0526351	4.6528	4.75788e-06	0.0021466	0.0257592
Reticulocyte_percentage	KXD1	Reticulocyte_percentage_irnt	0.246556	0.0532988	4.62592	5.3754e-06	0.00216057	0.0291024
Reticulocyte_percentage	CEACAM8	Reticulocyte_percentage_irnt	0.264336	0.0575106	4.59631	6.14488e-06	0.00216057	0.0332684
Reticulocyte_percentage	SEL1L	Reticulocyte_percentage_irnt	0.266908	0.0582029	4.58582	6.442e-06	0.00216057	0.034877
Reticulocyte_percentage	TTC32	Reticulocyte_percentage_irnt	0.2284	0.049833	4.58332	6.51478e-06	0.00216057	0.035271
Reticulocyte_percentage	SHISA5	Reticulocyte_percentage_irnt	0.2449	0.0535383	4.5743	6.78421e-06	0.00216057	0.0367297
Reticulocyte_percentage	VCAM1	Reticulocyte_percentage_irnt	0.260784	0.0575077	4.53477	8.09639e-06	0.00220697	0.0438339
Reticulocyte_percentage	RNASE6	Reticulocyte_percentage_irnt	0.24286	0.0535562	4.53467	8.09978e-06	0.00220697	0.0438522
Reticulocyte_percentage	APOM	Reticulocyte_percentage_irnt	-0.247949	0.0546961	-4.53321	8.15284e-06	0.00220697	0.0441395
SBP	SELE	SBP_irnt	0.21522	0.0113901	18.8955	4.03526e-78	2.18469e-74	2.18469e-74
SBP	LILRA5	SBP_irnt	0.209286	0.0113355	18.4629	9.84095e-75	2.66394e-71	5.32789e-71
SBP	FURIN	SBP_irnt	0.206713	0.0114115	18.1144	4.67082e-72	8.42927e-69	2.52878e-68
SBP	PALM2	SBP_irnt	0.188758	0.0104616	18.043	1.63017e-71	2.20644e-68	8.82575e-68
SBP	F9	SBP_irnt	0.20262	0.0114021	17.7704	1.84063e-69	1.99303e-66	9.96516e-66
SBP	APCS	SBP_irnt	0.19702	0.011336	17.38	1.42845e-66	1.28894e-63	7.73362e-63
SBP	PTPRB	SBP_irnt	0.194928	0.011244	17.3361	2.99522e-66	2.31659e-63	1.62161e-62
SBP	GGT1	SBP_irnt	0.187564	0.0109503	17.1287	9.63419e-65	6.51994e-62	5.21595e-61
SBP	FABP4	SBP_irnt	0.173616	0.010468	16.5854	7.12826e-61	4.28804e-58	3.85924e-57
SBP	LEP	SBP_irnt	0.163062	0.00987131	16.5188	2.08584e-60	1.12927e-57	1.12927e-56
SBP	HAVCR1	SBP_irnt	0.155113	0.00957515	16.1996	3.38313e-58	1.66512e-55	1.83163e-54
SBP	SETMAR	SBP_irnt	0.181282	0.0112771	16.0752	2.39762e-57	1.08172e-54	1.29807e-53
SBP	HEG1	SBP_irnt	0.178293	0.0111474	15.9941	8.52531e-57	3.55047e-54	4.61561e-53
SBP	SERPINF1	SBP_irnt	0.180792	0.0113935	15.868	6.05859e-56	2.34294e-53	3.28012e-52
SBP	CFI	SBP_irnt	0.179814	0.0114262	15.737	4.57686e-55	1.65194e-52	2.47791e-51
SBP	IGSF9	SBP_irnt	0.177727	0.0113276	15.6897	9.4634e-55	3.20218e-52	5.12349e-51
SBP	STAB2	SBP_irnt	0.178131	0.0114853	15.5095	1.47818e-53	4.70758e-51	8.00289e-50
SBP	FAM20A	SBP_irnt	0.170689	0.0111049	15.3706	1.20508e-52	3.62462e-50	6.52432e-49
SBP	CFH	SBP_irnt	0.177032	0.0115339	15.3489	1.66939e-52	4.75689e-50	9.03808e-49
SBP	CDHR2	SBP_irnt	0.161836	0.0105581	15.3281	2.27991e-52	6.17173e-50	1.23435e-48
SBP	LCAT	SBP_irnt	0.17445	0.0114415	15.2472	7.65323e-52	1.97308e-49	4.14346e-48
SBP	C2	SBP_irnt	0.172312	0.0113788	15.1433	3.58745e-51	8.82838e-49	1.94224e-47
SBP	ASGR1	SBP_irnt	0.167474	0.0111436	15.0287	1.95252e-50	4.59606e-48	1.05709e-46
SBP	TFPI	SBP_irnt	0.166081	0.0110918	14.9733	4.40416e-50	9.93505e-48	2.38441e-46
SBP	HGF	SBP_irnt	0.167374	0.0112231	14.9134	1.0598e-49	2.2951e-47	5.73775e-46
SBP	ACE2	SBP_irnt	0.157158	0.0106499	14.7567	1.03466e-48	2.15447e-46	5.60163e-45
SBP	APOL1	SBP_irnt	0.161397	0.0109974	14.676	3.31867e-48	6.65456e-46	1.79673e-44
SBP	CRELD1	SBP_irnt	0.164989	0.0114128	14.4565	7.64996e-47	1.47918e-44	4.14169e-43
SBP	CRIP2	SBP_irnt	0.148745	0.0103045	14.4349	1.03839e-46	1.93857e-44	5.62186e-43
SBP	PRAP1	SBP_irnt	0.159401	0.0110651	14.4057	1.57099e-46	2.83512e-44	8.50535e-43
SBP	CFB	SBP_irnt	0.165475	0.0115004	14.3886	1.99996e-46	3.49284e-44	1.08278e-42
SBP	BPIFB2	SBP_irnt	0.160018	0.0111258	14.3826	2.17707e-46	3.68333e-44	1.17866e-42
SBP	C3	SBP_irnt	0.166415	0.0115925	14.3554	3.19923e-46	5.24868e-44	1.73206e-42
SBP	ITGA5	SBP_irnt	0.161868	0.0112782	14.3522	3.34256e-46	5.32253e-44	1.80966e-42
SBP	IL18R1	SBP_irnt	0.165422	0.0115338	14.3424	3.84002e-46	5.93997e-44	2.07899e-42
SBP	RARRES2	SBP_irnt	0.158945	0.0111691	14.2308	1.84024e-45	2.76752e-43	9.96306e-42
SBP	SOWAHC	SBP_irnt	0.148309	0.010424	14.2277	1.92127e-45	2.81128e-43	1.04018e-41
SBP	LGALS9	SBP_irnt	0.150906	0.0106474	14.1731	4.11491e-45	5.86266e-43	2.22781e-41
SBP	SFRP1	SBP_irnt	0.147806	0.0105471	14.0139	3.73911e-44	5.19065e-42	2.02435e-40
SBP	NAGPA	SBP_irnt	0.160792	0.011521	13.9564	8.24052e-44	1.11535e-41	4.46142e-40
SBP	SERPIND1	SBP_irnt	0.158606	0.011397	13.9164	1.42592e-43	1.88291e-41	7.71991e-40
SBP	GPD1	SBP_irnt	0.16085	0.011589	13.8796	2.36034e-43	3.04259e-41	1.27789e-39
SBP	PRCP	SBP_irnt	0.156892	0.0113409	13.8341	4.38834e-43	5.52523e-41	2.37585e-39
SBP	CD99L2	SBP_irnt	0.158744	0.0114864	13.8201	5.30739e-43	6.5305e-41	2.87342e-39
SBP	C4B	SBP_irnt	0.156582	0.0114213	13.7097	2.37096e-42	2.85252e-40	1.28364e-38
SBP	CTHRC1	SBP_irnt	0.137332	0.0100297	13.6926	2.9861e-42	3.51451e-40	1.61667e-38
SBP	CES2	SBP_irnt	0.153444	0.0112102	13.688	3.17682e-42	3.65942e-40	1.71993e-38
SBP	MSR1	SBP_irnt	0.139623	0.0102422	13.6321	6.73362e-42	7.59497e-40	3.64558e-38
SBP	PAMR1	SBP_irnt	0.154313	0.0114405	13.4883	4.59864e-41	5.08103e-39	2.4897e-37
SBP	LMNB2	SBP_irnt	0.146545	0.0108995	13.4451	8.16244e-41	8.83829e-39	4.41914e-37
SBP	ADAMTSL2	SBP_irnt	0.150394	0.0112155	13.4094	1.30823e-40	1.38877e-38	7.08273e-37
SBP	CTSD	SBP_irnt	0.147242	0.0109846	13.4044	1.39758e-40	1.4551e-38	7.56651e-37
SBP	SNCG	SBP_irnt	0.138933	0.0103681	13.4001	1.4802e-40	1.51203e-38	8.01378e-37
SBP	MS4A1	SBP_irnt	0.153643	0.0114736	13.391	1.66878e-40	1.67311e-38	9.03478e-37
SBP	ERBB2	SBP_irnt	0.151512	0.0113163	13.3889	1.71655e-40	1.68971e-38	9.29338e-37
SBP	F10	SBP_irnt	0.152987	0.0114714	13.3364	3.42867e-40	3.31479e-38	1.85628e-36
SBP	SCARA5	SBP_irnt	0.138572	0.0104087	13.3131	4.65489e-40	4.42133e-38	2.52016e-36
SBP	NOMO1	SBP_irnt	0.154426	0.0116024	13.3099	4.85481e-40	4.53171e-38	2.62839e-36
SBP	APOF	SBP_irnt	-0.151906	0.0114174	-13.3048	5.18935e-40	4.76189e-38	2.80951e-36
SBP	AGER	SBP_irnt	-0.152354	0.0114847	-13.2658	8.65307e-40	7.80795e-38	4.68477e-36
SBP	DEFB1	SBP_irnt	0.138442	0.0104383	13.2629	8.98494e-40	7.94075e-38	4.86445e-36
SBP	IGSF3	SBP_irnt	0.153699	0.0115895	13.262	9.09358e-40	7.94075e-38	4.92326e-36
SBP	DPT	SBP_irnt	0.132656	0.0100147	13.2462	1.11798e-39	9.6075e-38	6.05273e-36
SBP	CCL7	SBP_irnt	0.147695	0.0112207	13.1627	3.31651e-39	2.80556e-37	1.79556e-35
SBP	GSTA1	SBP_irnt	0.15051	0.0114796	13.1111	6.47304e-39	5.39154e-37	3.5045e-35
SBP	REN	SBP_irnt	-0.147769	0.0112729	-13.1084	6.70783e-39	5.50245e-37	3.63162e-35
SBP	IL1RN	SBP_irnt	0.150898	0.0115358	13.0809	9.56253e-39	7.72709e-37	5.17715e-35
SBP	IL13RA1	SBP_irnt	0.151958	0.0116246	13.0721	1.07183e-38	8.53366e-37	5.80289e-35
SBP	HPD	SBP_irnt	0.148067	0.0113387	13.0585	1.27669e-38	1.00174e-36	6.91201e-35
SBP	SIGLEC7	SBP_irnt	0.141977	0.0108768	13.0532	1.36746e-38	1.05763e-36	7.40343e-35
SBP	PON3	SBP_irnt	-0.150308	0.0115555	-13.0075	2.4619e-38	1.87729e-36	1.33287e-34
SBP	RNASE1	SBP_irnt	0.123936	0.0095349	12.9981	2.77615e-38	2.08751e-36	1.50301e-34
SBP	APBB1IP	SBP_irnt	0.150681	0.0115984	12.9916	3.01943e-38	2.23934e-36	1.63472e-34
SBP	RELT	SBP_irnt	0.133698	0.0102974	12.9837	3.33922e-38	2.44305e-36	1.80786e-34
SBP	SSC5D	SBP_irnt	0.139618	0.0107649	12.9698	3.99326e-38	2.8826e-36	2.16195e-34
SBP	PDZK1	SBP_irnt	0.147268	0.0113922	12.927	6.8945e-38	4.91142e-36	3.73268e-34
SBP	IGF2R	SBP_irnt	0.144805	0.0112215	12.9042	9.22519e-38	6.48639e-36	4.99452e-34
SBP	GGH	SBP_irnt	0.149112	0.0115651	12.8932	1.0611e-37	7.36511e-36	5.74478e-34
SBP	VWA1	SBP_irnt	0.148042	0.0115756	12.7891	3.97422e-37	2.7236e-35	2.15164e-33
SBP	ACTA2	SBP_irnt	0.113869	0.00890661	12.7848	4.19759e-37	2.84072e-35	2.27257e-33
SBP	PPP1R1A	SBP_irnt	0.140312	0.0109924	12.7645	5.42539e-37	3.62631e-35	2.93731e-33
SBP	PLIN1	SBP_irnt	0.141349	0.0110852	12.7511	6.41914e-37	4.2382e-35	3.47532e-33
SBP	F7	SBP_irnt	0.144734	0.0113654	12.7346	7.90533e-37	5.11364e-35	4.27994e-33
SBP	RNASE6	SBP_irnt	0.132405	0.0103975	12.7343	7.93397e-37	5.11364e-35	4.29545e-33
SBP	ST6GAL1	SBP_irnt	0.144169	0.011354	12.6976	1.25794e-36	8.01232e-35	6.81047e-33
SBP	PTPRN	SBP_irnt	-0.143187	0.0112793	-12.6946	1.30597e-36	8.22153e-35	7.07052e-33
SBP	CCL18	SBP_irnt	0.139697	0.0110111	12.687	1.4376e-36	8.94614e-35	7.78314e-33
SBP	GSR	SBP_irnt	0.144789	0.0114546	12.6402	2.5816e-36	1.58827e-34	1.39768e-32
SBP	RIDA	SBP_irnt	0.140556	0.0111521	12.6035	4.08271e-36	2.48357e-34	2.21038e-32
SBP	CCAR1	SBP_irnt	0.144603	0.0115368	12.5342	9.66523e-36	5.81417e-34	5.23275e-32
SBP	OAF	SBP_irnt	0.141169	0.0112843	12.5102	1.30035e-35	7.73638e-34	7.0401e-32
SBP	ACY1	SBP_irnt	0.139431	0.0112122	12.4357	3.2602e-35	1.91856e-33	1.76507e-31
SBP	CDA	SBP_irnt	0.141648	0.0114424	12.3793	6.51786e-35	3.79438e-33	3.52877e-31
SBP	ANG	SBP_irnt	0.13798	0.0111944	12.3258	1.25347e-34	7.21945e-33	6.78628e-31
SBP	IGFBP7	SBP_irnt	0.123972	0.010084	12.2939	1.84839e-34	1.05339e-32	1.00072e-30
SBP	GHR	SBP_irnt	0.139054	0.0113339	12.2688	2.50705e-34	1.41387e-32	1.35732e-30
SBP	CFP	SBP_irnt	0.142298	0.011627	12.2386	3.6175e-34	2.01909e-32	1.95851e-30
SBP	C1QTNF1	SBP_irnt	0.138463	0.0113213	12.2303	4.00163e-34	2.2107e-32	2.16648e-30
SBP	SHBG	SBP_irnt	-0.133041	0.0108825	-12.2252	4.25736e-34	2.32821e-32	2.30493e-30
SBP	SASH3	SBP_irnt	0.140493	0.0114952	12.222	4.42462e-34	2.39549e-32	2.39549e-30
SBP	P4HB	SBP_irnt	0.141222	0.0115625	12.2138	4.88652e-34	2.61937e-32	2.64556e-30
SBP	APLP1	SBP_irnt	-0.139416	0.0114477	-12.1785	7.48202e-34	3.97134e-32	4.05077e-30
SBP	ACP5	SBP_irnt	0.134547	0.0110629	12.162	9.12464e-34	4.79619e-32	4.94008e-30
SBP	NCAN	SBP_irnt	-0.132703	0.0109199	-12.1524	1.02438e-33	5.33269e-32	5.54599e-30
SBP	LGALS3BP	SBP_irnt	0.138762	0.0114262	12.1442	1.13093e-33	5.83132e-32	6.12288e-30
SBP	WARS1	SBP_irnt	0.139826	0.011515	12.1429	1.14856e-33	5.86633e-32	6.21831e-30
SBP	LBP	SBP_irnt	0.139247	0.0114964	12.1122	1.66046e-33	8.4016e-32	8.98971e-30
SBP	C1S	SBP_irnt	0.140421	0.0116059	12.0991	1.943e-33	9.74019e-32	1.05194e-29
SBP	DSG4	SBP_irnt	-0.132887	0.0110023	-12.0781	2.49989e-33	1.24169e-31	1.35344e-29
SBP	IFNLR1	SBP_irnt	0.139855	0.011586	12.071	2.7198e-33	1.33864e-31	1.4725e-29
SBP	PCBD1	SBP_irnt	0.136416	0.0113045	12.0674	2.83905e-33	1.38474e-31	1.53706e-29
SBP	CILP	SBP_irnt	0.128074	0.0106204	12.0592	3.13351e-33	1.51471e-31	1.69648e-29
SBP	GUSB	SBP_irnt	0.138441	0.0115013	12.0369	4.08637e-33	1.95784e-31	2.21236e-29
SBP	INHBC	SBP_irnt	0.138217	0.0115095	12.0089	5.70535e-33	2.70954e-31	3.08887e-29
SBP	GSTA3	SBP_irnt	0.138835	0.0115835	11.9856	7.52539e-33	3.54283e-31	4.07425e-29
SBP	CHCHD10	SBP_irnt	0.12423	0.0103718	11.9777	8.26413e-33	3.85707e-31	4.4742e-29
SBP	ABI3BP	SBP_irnt	0.120729	0.0100916	11.9633	9.80705e-33	4.53807e-31	5.30954e-29
SBP	C1R	SBP_irnt	0.138807	0.0116283	11.937	1.33985e-32	6.14742e-31	7.25396e-29
SBP	DCXR	SBP_irnt	0.131592	0.0110681	11.8893	2.35334e-32	1.07067e-30	1.2741e-28
SBP	BST2	SBP_irnt	0.137314	0.0115541	11.8845	2.48904e-32	1.12297e-30	1.34757e-28
SBP	SAA4	SBP_irnt	0.136764	0.0115387	11.8527	3.61945e-32	1.61948e-30	1.95957e-28
SBP	ENO3	SBP_irnt	0.13049	0.0110156	11.8459	3.91977e-32	1.73948e-30	2.12216e-28
SBP	ORM1	SBP_irnt	0.1372	0.0116092	11.8182	5.42219e-32	2.38665e-30	2.93557e-28
SBP	CNTN3	SBP_irnt	0.127911	0.0108256	11.8156	5.59278e-32	2.44188e-30	3.02793e-28
SBP	HSPB6	SBP_irnt	0.112879	0.00956347	11.8031	6.47124e-32	2.80282e-30	3.50353e-28
SBP	FTO	SBP_irnt	0.131299	0.0111387	11.7876	7.76248e-32	3.3354e-30	4.20261e-28
SBP	HJV	SBP_irnt	0.136682	0.011617	11.7657	1.0019e-31	4.27109e-30	5.42428e-28
SBP	SSC4D	SBP_irnt	0.131612	0.011201	11.75	1.20375e-31	5.09147e-30	6.51709e-28
SBP	NPL	SBP_irnt	0.120026	0.0102257	11.7376	1.39077e-31	5.8369e-30	7.52961e-28
SBP	SERPING1	SBP_irnt	0.135232	0.011536	11.7226	1.65679e-31	6.89991e-30	8.96988e-28
SBP	NHLRC3	SBP_irnt	0.1312	0.0112033	11.7109	1.89806e-31	7.84436e-30	1.02761e-27
SBP	IGFBP1	SBP_irnt	-0.133067	0.011425	-11.647	3.97614e-31	1.63082e-29	2.15268e-27
SBP	VIT	SBP_irnt	0.122015	0.0104778	11.6451	4.06681e-31	1.65547e-29	2.20177e-27
SBP	GASK1A	SBP_irnt	0.135361	0.0116277	11.6413	4.24836e-31	1.71646e-29	2.30006e-27
SBP	MYOM3	SBP_irnt	0.121368	0.0104266	11.6403	4.29866e-31	1.72392e-29	2.3273e-27
SBP	DPY30	SBP_irnt	0.133183	0.0114444	11.6373	4.44849e-31	1.77089e-29	2.40841e-27
SBP	CES1	SBP_irnt	0.134519	0.0115618	11.6348	4.58033e-31	1.81006e-29	2.47979e-27
SBP	GOLM2	SBP_irnt	0.134331	0.0116066	11.5736	9.26681e-31	3.63554e-29	5.01705e-27
SBP	GFRA1	SBP_irnt	0.123924	0.0107892	11.4859	2.52761e-30	9.84494e-29	1.36845e-26
SBP	RBP5	SBP_irnt	0.128149	0.0111808	11.4615	3.3396e-30	1.29147e-28	1.80806e-26
SBP	RTN4R	SBP_irnt	0.129301	0.011345	11.3972	6.92707e-30	2.6598e-28	3.75032e-26
SBP	FABP3	SBP_irnt	0.112099	0.0099489	11.2675	2.98493e-29	1.13806e-27	1.61604e-25
SBP	HNMT	SBP_irnt	0.120547	0.0107057	11.2601	3.24271e-29	1.22769e-27	1.7556e-25
SBP	TNFRSF11B	SBP_irnt	0.116755	0.0103751	11.2534	3.49327e-29	1.31337e-27	1.89126e-25
SBP	SIGLEC1	SBP_irnt	0.126218	0.0112281	11.2412	4.00264e-29	1.4945e-27	2.16703e-25
SBP	SLITRK1	SBP_irnt	-0.127065	0.0113567	-11.1885	7.20254e-29	2.67086e-27	3.89945e-25
SBP	SWAP70	SBP_irnt	0.129197	0.0115686	11.1679	9.05655e-29	3.33552e-27	4.90322e-25
SBP	AEBP1	SBP_irnt	0.114351	0.0102611	11.1441	1.17922e-28	4.29203e-27	6.38428e-25
SBP	DCPS	SBP_irnt	0.128397	0.0115217	11.144	1.18122e-28	4.29203e-27	6.39513e-25
SBP	DNAJB4	SBP_irnt	0.125612	0.0112821	11.1337	1.32305e-28	4.77533e-27	7.163e-25
SBP	MYL3	SBP_irnt	0.110919	0.00996651	11.1292	1.39074e-28	4.9864e-27	7.52947e-25
SBP	FGF21	SBP_irnt	0.123543	0.0111225	11.1074	1.76947e-28	6.30257e-27	9.57991e-25
SBP	FABP5	SBP_irnt	0.128767	0.0116156	11.0857	2.24888e-28	7.95781e-27	1.21755e-24
SBP	MYBPC1	SBP_irnt	0.110122	0.00996257	11.0536	3.20272e-28	1.12594e-26	1.73395e-24
SBP	CXCL16	SBP_irnt	0.122863	0.0111314	11.0375	3.82022e-28	1.33437e-26	2.06827e-24
SBP	CEACAM21	SBP_irnt	0.126074	0.0114231	11.0368	3.85141e-28	1.33664e-26	2.08515e-24
SBP	FTCD	SBP_irnt	0.127044	0.0115137	11.0342	3.96388e-28	1.36691e-26	2.14605e-24
SBP	TALDO1	SBP_irnt	0.126637	0.0114785	11.0325	4.03589e-28	1.38293e-26	2.18503e-24
SBP	DTNB	SBP_irnt	0.124755	0.0113123	11.0283	4.22719e-28	1.43937e-26	2.2886e-24
SBP	IL6	SBP_irnt	0.123608	0.0112702	10.9677	8.19887e-28	2.77429e-26	4.43887e-24
SBP	CDCP1	SBP_irnt	0.108111	0.00988554	10.9363	1.1548e-27	3.88327e-26	6.25207e-24
SBP	EZR	SBP_irnt	0.125276	0.011457	10.9344	1.17898e-27	3.94013e-26	6.38301e-24
SBP	UMOD	SBP_irnt	-0.123869	0.0113488	-10.9147	1.46034e-27	4.85048e-26	7.90629e-24
SBP	CCL16	SBP_irnt	0.120727	0.0110829	10.893	1.84756e-27	6.09919e-26	1.00027e-23
SBP	SCPEP1	SBP_irnt	0.12514	0.0114929	10.8884	1.94299e-27	6.35178e-26	1.05194e-23
SBP	PTGR1	SBP_irnt	0.125706	0.0115451	10.8882	1.94753e-27	6.35178e-26	1.0544e-23
SBP	MZB1	SBP_irnt	0.125993	0.011589	10.8718	2.32458e-27	7.53609e-26	1.25853e-23
SBP	ATRN	SBP_irnt	0.125497	0.0115497	10.8659	2.47964e-27	7.99094e-26	1.34248e-23
SBP	TIMD4	SBP_irnt	0.124847	0.0114934	10.8625	2.5728e-27	8.2421e-26	1.39291e-23
SBP	CDH2	SBP_irnt	0.113717	0.0105101	10.8198	4.0766e-27	1.29828e-25	2.20707e-23
SBP	BAG3	SBP_irnt	0.125156	0.0115743	10.8133	4.37338e-27	1.38465e-25	2.36775e-23
SBP	C19orf12	SBP_irnt	0.124404	0.0115068	10.8113	4.46522e-27	1.40551e-25	2.41747e-23
SBP	GFER	SBP_irnt	0.123463	0.0114703	10.7637	7.45177e-27	2.33202e-25	4.03439e-23
SBP	THOP1	SBP_irnt	0.120447	0.011232	10.7236	1.14396e-26	3.55942e-25	6.19339e-23
SBP	SLPI	SBP_irnt	0.12074	0.0112712	10.7122	1.29113e-26	3.99438e-25	6.99017e-23
SBP	MEGF9	SBP_irnt	0.12425	0.0115999	10.7113	1.30426e-26	4.01209e-25	7.06127e-23
SBP	NT5C1A	SBP_irnt	0.116261	0.0108611	10.7043	1.40538e-26	4.29873e-25	7.60875e-23
SBP	CSTB	SBP_irnt	0.118562	0.0110981	10.683	1.7623e-26	5.36016e-25	9.54108e-23
SBP	TCTN3	SBP_irnt	0.123486	0.0115706	10.6724	1.97333e-26	5.96851e-25	1.06836e-22
SBP	LRTM2	SBP_irnt	-0.121981	0.0114312	-10.6709	2.00553e-26	6.0322e-25	1.0858e-22
SBP	LGALS1	SBP_irnt	0.116267	0.0109034	10.6633	2.17413e-26	6.50316e-25	1.17707e-22
SBP	FCGR2A	SBP_irnt	0.122957	0.0115353	10.6592	2.26956e-26	6.75132e-25	1.22874e-22
SBP	MAMDC4	SBP_irnt	0.120277	0.0113072	10.6372	2.86828e-26	8.48572e-25	1.55289e-22
SBP	PRAM1	SBP_irnt	0.123374	0.0116317	10.6067	3.96092e-26	1.16546e-24	2.14444e-22
SBP	CST3	SBP_irnt	0.107796	0.010169	10.6005	4.22677e-26	1.23696e-24	2.28837e-22
SBP	BMPER	SBP_irnt	0.122285	0.0115429	10.5939	4.5304e-26	1.31869e-24	2.45276e-22
SBP	SCLY	SBP_irnt	0.120172	0.01137	10.5692	5.88046e-26	1.7025e-24	3.18368e-22
SBP	ERBB3	SBP_irnt	0.119082	0.0112701	10.5662	6.06839e-26	1.74757e-24	3.28543e-22
SBP	ADH4	SBP_irnt	0.120442	0.0114028	10.5625	6.30771e-26	1.80215e-24	3.41499e-22
SBP	KHK	SBP_irnt	0.122332	0.0115819	10.5623	6.32448e-26	1.80215e-24	3.42408e-22
SBP	PHOSPHO1	SBP_irnt	0.111833	0.0106061	10.5442	7.64901e-26	2.16815e-24	4.14117e-22
SBP	PTP4A3	SBP_irnt	0.118834	0.0112748	10.5399	8.00722e-26	2.25787e-24	4.33511e-22
SBP	CA5A	SBP_irnt	0.119519	0.0113527	10.5278	9.08468e-26	2.54842e-24	4.91844e-22
SBP	CLEC4A	SBP_irnt	0.121492	0.0115408	10.5272	9.14611e-26	2.55242e-24	4.9517e-22
SBP	TNFRSF6B	SBP_irnt	0.117182	0.0111333	10.5254	9.32386e-26	2.58869e-24	5.04794e-22
SBP	LRP11	SBP_irnt	0.117259	0.0111541	10.5127	1.06456e-25	2.94059e-24	5.76355e-22
SBP	TXNRD1	SBP_irnt	0.121841	0.0116115	10.4931	1.30661e-25	3.59087e-24	7.07401e-22
SBP	TPP1	SBP_irnt	0.121558	0.0116025	10.4769	1.54789e-25	4.23247e-24	8.38029e-22
SBP	NADK	SBP_irnt	0.121155	0.0115715	10.4701	1.66197e-25	4.52155e-24	8.99788e-22
SBP	TCN2	SBP_irnt	0.120037	0.0115019	10.4363	2.36462e-25	6.39993e-24	1.2802e-21
SBP	ECHDC3	SBP_irnt	0.120905	0.0115856	10.4358	2.37604e-25	6.39993e-24	1.28639e-21
SBP	PTH	SBP_irnt	0.117506	0.0112673	10.4289	2.55204e-25	6.83998e-24	1.38168e-21
SBP	HNRNPUL1	SBP_irnt	0.117707	0.0113299	10.3891	3.85857e-25	1.02908e-23	2.08903e-21
SBP	KDR	SBP_irnt	0.117697	0.0113393	10.3796	4.259e-25	1.1303e-23	2.30582e-21
SBP	CHCHD6	SBP_irnt	0.110804	0.0106758	10.3789	4.28641e-25	1.13203e-23	2.32066e-21
SBP	CD300E	SBP_irnt	0.112933	0.010887	10.3732	4.54929e-25	1.19563e-23	2.46299e-21
SBP	TGFB1	SBP_irnt	0.119411	0.0115189	10.3665	4.87466e-25	1.27495e-23	2.63914e-21
SBP	ADM	SBP_irnt	0.103596	0.0100075	10.3519	5.66813e-25	1.47535e-23	3.06872e-21
SBP	SCARB2	SBP_irnt	0.101965	0.00985174	10.35	5.78313e-25	1.49808e-23	3.13098e-21
SBP	SERPINA5	SBP_irnt	0.119607	0.0115705	10.3372	6.59576e-25	1.70045e-23	3.57094e-21
SBP	BTD	SBP_irnt	0.119417	0.0115676	10.3234	7.60197e-25	1.95057e-23	4.11571e-21
SBP	AKAP2	SBP_irnt	0.116986	0.0113386	10.3175	8.08055e-25	2.06359e-23	4.37481e-21
SBP	VTN	SBP_irnt	0.114788	0.0111374	10.3066	9.04278e-25	2.29848e-23	4.89576e-21
SBP	RNASE4	SBP_irnt	0.109664	0.010653	10.2942	1.02689e-24	2.59794e-23	5.55959e-21
SBP	ZER1	SBP_irnt	0.107159	0.0104126	10.2913	1.0583e-24	2.66494e-23	5.72963e-21
SBP	TCL1A	SBP_irnt	0.118454	0.0115115	10.29	1.0716e-24	2.68595e-23	5.80165e-21
SBP	F13B	SBP_irnt	0.116941	0.0113756	10.2801	1.18712e-24	2.96178e-23	6.42706e-21
SBP	IGFBP2	SBP_irnt	-0.107256	0.0104355	-10.278	1.21222e-24	3.01053e-23	6.56296e-21
SBP	SULT2A1	SBP_irnt	0.115373	0.0112688	10.2382	1.82158e-24	4.50085e-23	9.86204e-21
SBP	HAO1	SBP_irnt	0.11654	0.0113832	10.2378	1.82894e-24	4.50085e-23	9.90187e-21
SBP	PRRT3	SBP_irnt	-0.117609	0.0114906	-10.2353	1.87735e-24	4.59909e-23	1.0164e-20
SBP	FAP	SBP_irnt	0.118076	0.0115567	10.217	2.2613e-24	5.51472e-23	1.22427e-20
SBP	KCTD5	SBP_irnt	0.117347	0.0115003	10.2039	2.58627e-24	6.27896e-23	1.40021e-20
SBP	HAAO	SBP_irnt	0.113872	0.0111603	10.2033	2.60099e-24	6.28649e-23	1.40817e-20
SBP	HSPG2	SBP_irnt	0.108841	0.0106807	10.1904	2.96517e-24	7.13487e-23	1.60535e-20
SBP	CD59	SBP_irnt	0.103426	0.0101524	10.1874	3.0592e-24	7.32854e-23	1.65625e-20
SBP	RBFOX3	SBP_irnt	0.104652	0.0102831	10.1771	3.39433e-24	8.09554e-23	1.83769e-20
SBP	CD99	SBP_irnt	0.0978614	0.0096227	10.1699	3.65445e-24	8.67773e-23	1.97852e-20
SBP	ECHS1	SBP_irnt	0.118291	0.0116335	10.1681	3.71979e-24	8.79431e-23	2.0139e-20
SBP	AFAP1L1	SBP_irnt	0.107443	0.0106262	10.1111	6.62193e-24	1.55875e-22	3.58511e-20
SBP	OXT	SBP_irnt	0.116526	0.0115406	10.097	7.63282e-24	1.78892e-22	4.13241e-20
SBP	NFASC	SBP_irnt	0.104753	0.0103854	10.0866	8.4813e-24	1.97921e-22	4.59178e-20
SBP	MMP7	SBP_irnt	0.103994	0.010327	10.0701	1.00058e-23	2.32495e-22	5.41714e-20
SBP	VWC2L	SBP_irnt	-0.115062	0.011428	-10.0684	1.01838e-23	2.35621e-22	5.51353e-20
SBP	LDLR	SBP_irnt	0.115639	0.0115116	10.0455	1.28205e-23	2.95363e-22	6.94102e-20
SBP	RPL14	SBP_irnt	0.116635	0.011617	10.0401	1.35328e-23	3.10451e-22	7.32664e-20
SBP	HDGFL2	SBP_irnt	0.116647	0.0116252	10.034	1.43776e-23	3.28441e-22	7.78405e-20
SBP	COL6A3	SBP_irnt	0.11102	0.0110705	10.0285	1.51926e-23	3.45599e-22	8.22526e-20
SBP	VEGFB	SBP_irnt	0.113227	0.0113308	9.99282	2.17092e-23	4.91772e-22	1.17533e-19
SBP	C16orf89	SBP_irnt	-0.107574	0.0108227	-9.93965	3.6853e-23	8.2959e-22	1.99522e-19
SBP	SMAD5	SBP_irnt	0.109965	0.0110635	9.93945	3.69285e-23	8.2959e-22	1.99931e-19
SBP	PROC	SBP_irnt	0.114918	0.011566	9.93591	3.82474e-23	8.55666e-22	2.07071e-19
SBP	LILRB4	SBP_irnt	0.106556	0.0107285	9.93202	3.97527e-23	8.82669e-22	2.15221e-19
SBP	ENPP7	SBP_irnt	0.114836	0.0115622	9.93195	3.97804e-23	8.82669e-22	2.15371e-19
SBP	CKB	SBP_irnt	-0.103135	0.0103922	-9.92426	4.29321e-23	9.48711e-22	2.32434e-19
SBP	ADAMTS15	SBP_irnt	0.113993	0.0114898	9.92128	4.4221e-23	9.73221e-22	2.39412e-19
SBP	SPINK2	SBP_irnt	0.109382	0.0110299	9.91683	4.62151e-23	1.00907e-21	2.50209e-19
SBP	HEPH	SBP_irnt	0.113367	0.0114318	9.91681	4.62227e-23	1.00907e-21	2.5025e-19
SBP	ITGB2	SBP_irnt	0.112577	0.0113855	9.88771	6.16434e-23	1.34031e-21	3.33738e-19
SBP	ACVRL1	SBP_irnt	0.100446	0.0101671	9.87949	6.68584e-23	1.44789e-21	3.61972e-19
SBP	PRSS8	SBP_irnt	0.10581	0.0107162	9.87387	7.0673e-23	1.5244e-21	3.82623e-19
SBP	TRIAP1	SBP_irnt	0.114429	0.0115896	9.87338	7.10104e-23	1.5256e-21	3.8445e-19
SBP	CD63	SBP_irnt	0.114176	0.0116014	9.84161	9.71044e-23	2.07796e-21	5.25723e-19
SBP	TPD52	SBP_irnt	0.114194	0.0116483	9.80351	1.41144e-22	3.00848e-21	7.64153e-19
SBP	COQ7	SBP_irnt	0.11326	0.0115549	9.8019	1.43398e-22	3.04454e-21	7.76359e-19
SBP	LRIG1	SBP_irnt	0.113233	0.0115658	9.79035	1.60565e-22	3.3957e-21	8.693e-19
SBP	FAM13A	SBP_irnt	0.113003	0.0115516	9.7825	1.73376e-22	3.64894e-21	9.38658e-19
SBP	PLAUR	SBP_irnt	0.10603	0.0108391	9.7822	1.73887e-22	3.64894e-21	9.41427e-19
SBP	PALM	SBP_irnt	0.108449	0.0111383	9.73658	2.71377e-22	5.67271e-21	1.46923e-18
SBP	TREM2	SBP_irnt	0.0948699	0.00974987	9.73038	2.88244e-22	6.00212e-21	1.56055e-18
SBP	MVK	SBP_irnt	0.112165	0.0115338	9.72489	3.04055e-22	6.29537e-21	1.64616e-18
SBP	FGG	SBP_irnt	0.108337	0.0111404	9.72469	3.04652e-22	6.29537e-21	1.64939e-18
SBP	FGFBP2	SBP_irnt	0.112118	0.0115519	9.70558	3.6678e-22	7.55036e-21	1.98574e-18
SBP	PLXNB2	SBP_irnt	0.107285	0.0110688	9.69257	4.16105e-22	8.5333e-21	2.25279e-18
SBP	KRT18	SBP_irnt	0.107239	0.011078	9.68035	4.68402e-22	9.56954e-21	2.53593e-18
SBP	CCN3	SBP_irnt	0.103399	0.0106917	9.67099	5.12793e-22	1.04371e-20	2.77626e-18
SBP	CDON	SBP_irnt	0.105266	0.0109034	9.65443	6.01822e-22	1.22032e-20	3.25826e-18
SBP	UPB1	SBP_irnt	0.111012	0.0115071	9.6473	6.44674e-22	1.30234e-20	3.49027e-18
SBP	IGF1R	SBP_irnt	0.103033	0.0106955	9.63332	7.37695e-22	1.48471e-20	3.99388e-18
SBP	GPX1	SBP_irnt	0.111348	0.0115735	9.62093	8.31197e-22	1.6667e-20	4.5001e-18
SBP	TMSB10	SBP_irnt	0.110684	0.0115166	9.61085	9.15765e-22	1.8295e-20	4.95795e-18
SBP	CMYA5	SBP_irnt	0.101074	0.0105172	9.61028	9.20809e-22	1.83282e-20	4.98526e-18
SBP	FUOM	SBP_irnt	0.107249	0.0111636	9.60703	9.5002e-22	1.88403e-20	5.14341e-18
SBP	RPRD1B	SBP_irnt	0.110777	0.0115334	9.60491	9.69588e-22	1.91582e-20	5.24935e-18
SBP	IFI30	SBP_irnt	0.104343	0.010864	9.60442	9.74153e-22	1.91784e-20	5.27407e-18
SBP	HABP2	SBP_irnt	0.109676	0.0114455	9.58253	1.20193e-21	2.3577e-20	6.50726e-18
SBP	CRELD2	SBP_irnt	0.111089	0.0116003	9.57638	1.27484e-21	2.49169e-20	6.90199e-18
SBP	LCP1	SBP_irnt	0.110842	0.0115898	9.56382	1.43787e-21	2.80023e-20	7.78463e-18
SBP	PPP1R13B	SBP_irnt	0.111522	0.0116682	9.55778	1.52338e-21	2.95611e-20	8.24756e-18
SBP	VEGFA	SBP_irnt	0.107341	0.0112345	9.55461	1.57022e-21	3.03614e-20	8.50118e-18
SBP	PLG	SBP_irnt	0.108043	0.0113588	9.5118	2.36216e-21	4.54208e-20	1.27887e-17
SBP	DAG1	SBP_irnt	0.110775	0.0116463	9.51164	2.36584e-21	4.54208e-20	1.28087e-17
SBP	CD22	SBP_irnt	0.108079	0.0113701	9.50553	2.50747e-21	4.79698e-20	1.35754e-17
SBP	IFNGR2	SBP_irnt	0.110598	0.0116775	9.471	3.48044e-21	6.63489e-20	1.88431e-17
SBP	CD302	SBP_irnt	0.0981345	0.0103668	9.46622	3.64162e-21	6.91779e-20	1.97157e-17
SBP	CCL3	SBP_irnt	0.101456	0.0107256	9.45924	3.89056e-21	7.36486e-20	2.10635e-17
SBP	TNFRSF11A	SBP_irnt	0.101689	0.0107598	9.45078	4.21512e-21	7.95146e-20	2.28207e-17
SBP	EFNA4	SBP_irnt	0.100932	0.0106901	9.44166	4.59472e-21	8.63743e-20	2.48758e-17
SBP	GALM	SBP_irnt	0.109751	0.0116265	9.43968	4.68128e-21	8.76971e-20	2.53445e-17
SBP	CFD	SBP_irnt	0.101091	0.0107133	9.43605	4.84462e-21	9.0444e-20	2.62288e-17
SBP	TNFRSF1A	SBP_irnt	0.100506	0.0106617	9.42675	5.28928e-21	9.8406e-20	2.86361e-17
SBP	ADH1B	SBP_irnt	0.106499	0.0113153	9.41196	6.08086e-21	1.12746e-19	3.29218e-17
SBP	IL10RB	SBP_irnt	0.10491	0.0111584	9.40195	6.68184e-21	1.23466e-19	3.61755e-17
SBP	CXCL5	SBP_irnt	0.10603	0.011283	9.39732	6.97958e-21	1.28529e-19	3.77874e-17
SBP	CRYBB1	SBP_irnt	0.109485	0.011656	9.39298	7.27052e-21	1.33432e-19	3.93626e-17
SBP	NTRK2	SBP_irnt	0.106629	0.0113574	9.38855	7.57941e-21	1.38631e-19	4.10349e-17
SBP	PXDNL	SBP_irnt	0.108089	0.0115161	9.3859	7.7707e-21	1.41652e-19	4.20706e-17
SBP	LSP1	SBP_irnt	0.108552	0.0115755	9.37767	8.39521e-21	1.52522e-19	4.54517e-17
SBP	CCL22	SBP_irnt	0.107184	0.0114341	9.37403	8.68706e-21	1.57297e-19	4.70317e-17
SBP	SCARF1	SBP_irnt	0.108857	0.0116339	9.35688	1.02037e-20	1.84143e-19	5.52428e-17
SBP	KIAA0319	SBP_irnt	-0.106639	0.0114026	-9.35215	1.0665e-20	1.91829e-19	5.77405e-17
SBP	NOTCH2	SBP_irnt	0.108108	0.0115745	9.3402	1.19279e-20	2.13833e-19	6.45775e-17
SBP	MOG	SBP_irnt	-0.0963411	0.0103154	-9.33953	1.20028e-20	2.14465e-19	6.4983e-17
SBP	SYNM	SBP_irnt	0.099175	0.0106227	9.33612	1.23913e-20	2.20679e-19	6.70863e-17
SBP	EGLN1	SBP_irnt	0.108632	0.0116376	9.33456	1.25742e-20	2.23202e-19	6.80766e-17
SBP	ICAM1	SBP_irnt	0.10779	0.0115483	9.33383	1.26596e-20	2.23984e-19	6.85392e-17
SBP	CHI3L1	SBP_irnt	0.0947338	0.0101524	9.33118	1.29768e-20	2.28849e-19	7.02566e-17
SBP	HHEX	SBP_irnt	0.108412	0.0116627	9.29559	1.80865e-20	3.17923e-19	9.79202e-17
SBP	PTS	SBP_irnt	0.106223	0.0114345	9.28966	1.91133e-20	3.34884e-19	1.03479e-16
SBP	VSIG4	SBP_irnt	0.0974603	0.0104968	9.2848	1.9998e-20	3.49256e-19	1.08269e-16
SBP	FSTL3	SBP_irnt	0.0965109	0.0104087	9.27217	2.2489e-20	3.91497e-19	1.21756e-16
SBP	SCG3	SBP_irnt	-0.106634	0.0115219	-9.25494	2.6387e-20	4.57797e-19	1.42859e-16
SBP	PDCD5	SBP_irnt	0.107642	0.0116312	9.25462	2.64666e-20	4.57797e-19	1.4329e-16
SBP	NIT2	SBP_irnt	0.107738	0.0116535	9.24511	2.89048e-20	4.98378e-19	1.56491e-16
SBP	MSTN	SBP_irnt	0.0958983	0.0103741	9.24399	2.92066e-20	5.01983e-19	1.58125e-16
SBP	CCL14	SBP_irnt	0.104226	0.0112951	9.22751	3.40173e-20	5.82815e-19	1.84169e-16
SBP	FCN1	SBP_irnt	0.106851	0.0116224	9.1935	4.6559e-20	7.95175e-19	2.52071e-16
SBP	ITGAM	SBP_irnt	0.106631	0.0115991	9.19301	4.67727e-20	7.96313e-19	2.53227e-16
SBP	CFHR5	SBP_irnt	0.10669	0.0116177	9.18334	5.11257e-20	8.67695e-19	2.76795e-16
SBP	FCRL5	SBP_irnt	0.10405	0.011345	9.1714	5.70628e-20	9.65431e-19	3.08938e-16
SBP	LRRC45	SBP_irnt	0.10708	0.0116773	9.16995	5.78273e-20	9.74394e-19	3.13077e-16
SBP	DBI	SBP_irnt	0.106916	0.0116597	9.16971	5.79525e-20	9.74394e-19	3.13755e-16
SBP	IL16	SBP_irnt	0.105407	0.0115	9.16582	6.00651e-20	1.00679e-18	3.25192e-16
SBP	CRHBP	SBP_irnt	0.103991	0.0113523	9.16035	6.31581e-20	1.05536e-18	3.41938e-16
SBP	FOLR1	SBP_irnt	-0.0982602	0.0107306	-9.15702	6.5116e-20	1.08473e-18	3.52538e-16
SBP	ELFN2	SBP_irnt	0.106114	0.0115892	9.15631	6.55458e-20	1.08854e-18	3.54865e-16
SBP	XG	SBP_irnt	0.0853857	0.00932593	9.15573	6.5891e-20	1.09093e-18	3.56734e-16
SBP	BCAN	SBP_irnt	-0.104936	0.0114656	-9.1522	6.8061e-20	1.12342e-18	3.68482e-16
SBP	FCAR	SBP_irnt	0.106267	0.0116548	9.11791	9.31706e-20	1.53321e-18	5.04426e-16
SBP	MPRIP	SBP_irnt	0.106402	0.0116893	9.10253	1.07225e-19	1.75914e-18	5.80515e-16
SBP	OCLN	SBP_irnt	0.0966845	0.0106235	9.10097	1.08753e-19	1.77882e-18	5.88788e-16
SBP	SUOX	SBP_irnt	0.103805	0.011411	9.09692	1.12855e-19	1.84035e-18	6.10995e-16
SBP	TNFRSF10A	SBP_irnt	0.0967768	0.0106463	9.09021	1.19972e-19	1.95053e-18	6.49528e-16
SBP	IFNAR2	SBP_irnt	0.0975635	0.0107362	9.08738	1.23102e-19	1.99543e-18	6.66475e-16
SBP	EFHD1	SBP_irnt	0.0921359	0.0101436	9.08316	1.27923e-19	2.06739e-18	6.92574e-16
SBP	NT5E	SBP_irnt	0.105206	0.0115905	9.0769	1.35434e-19	2.18226e-18	7.33241e-16
SBP	CPB2	SBP_irnt	0.105802	0.0116701	9.06605	1.49475e-19	2.40136e-18	8.09259e-16
SBP	PPP3R1	SBP_irnt	0.103369	0.0114071	9.06178	1.55388e-19	2.48897e-18	8.41271e-16
SBP	FGFR2	SBP_irnt	0.101826	0.011239	9.06	1.57925e-19	2.52214e-18	8.55005e-16
SBP	LBR	SBP_irnt	0.105523	0.0116533	9.05513	1.65074e-19	2.62856e-18	8.9371e-16
SBP	MYDGF	SBP_irnt	0.105439	0.0116652	9.03871	1.91578e-19	3.04164e-18	1.0372e-15
SBP	HMOX2	SBP_irnt	0.105049	0.0116235	9.03764	1.93455e-19	3.06247e-18	1.04737e-15
SBP	ECI1	SBP_irnt	0.103703	0.011476	9.03654	1.95383e-19	3.08397e-18	1.0578e-15
SBP	FCN2	SBP_irnt	0.104572	0.0116031	9.01247	2.42944e-19	3.82354e-18	1.3153e-15
SBP	RTBDN	SBP_irnt	-0.100722	0.0111797	-9.00938	2.49832e-19	3.92055e-18	1.35259e-15
SBP	VNN1	SBP_irnt	0.10562	0.0117311	9.00345	2.63564e-19	4.12409e-18	1.42694e-15
SBP	ALDH1A1	SBP_irnt	0.101199	0.0112414	9.00232	2.66267e-19	4.15438e-18	1.44157e-15
SBP	PXN	SBP_irnt	0.104099	0.011567	8.9996	2.72889e-19	4.24547e-18	1.47742e-15
SBP	PPP1R18	SBP_irnt	0.103111	0.0114748	8.98592	3.08722e-19	4.78917e-18	1.67142e-15
SBP	OSM	SBP_irnt	0.103689	0.0115457	8.98073	3.23527e-19	5.0045e-18	1.75157e-15
SBP	SERPINF2	SBP_irnt	0.102486	0.0114184	8.9755	3.39129e-19	5.23089e-18	1.83604e-15
SBP	CAPN3	SBP_irnt	0.10316	0.0115054	8.96617	3.68819e-19	5.67268e-18	1.99678e-15
SBP	CD46	SBP_irnt	0.102038	0.0113929	8.95631	4.03019e-19	6.18114e-18	2.18194e-15
SBP	MYBPC2	SBP_irnt	0.0910788	0.010177	8.94945	4.28631e-19	6.55539e-18	2.32061e-15
SBP	CD79B	SBP_irnt	0.100217	0.0112082	8.94142	4.60641e-19	7.0251e-18	2.49391e-15
SBP	CCN4	SBP_irnt	0.100942	0.0113073	8.9272	5.23263e-19	7.95772e-18	2.83295e-15
SBP	AK4	SBP_irnt	0.100824	0.0113224	8.90481	6.39313e-19	9.69535e-18	3.46124e-15
SBP	LDB3	SBP_irnt	0.102139	0.0114833	8.89462	7.00241e-19	1.05897e-17	3.79111e-15
SBP	BLNK	SBP_irnt	0.101058	0.0113666	8.89084	7.24239e-19	1.09221e-17	3.92103e-15
SBP	TP53I3	SBP_irnt	0.102966	0.0115918	8.88264	7.79185e-19	1.17181e-17	4.21851e-15
SBP	LAMP2	SBP_irnt	0.0994758	0.0112086	8.87499	8.3419e-19	1.25105e-17	4.5163e-15
SBP	ADAMTS1	SBP_irnt	0.0975811	0.0110033	8.86832	8.85171e-19	1.32384e-17	4.79232e-15
SBP	FBP1	SBP_irnt	0.0986631	0.011129	8.86542	9.08364e-19	1.35479e-17	4.91788e-15
SBP	FABP1	SBP_irnt	0.0946092	0.0106781	8.86015	9.51961e-19	1.41591e-17	5.15392e-15
SBP	BSG	SBP_irnt	0.0983415	0.0111012	8.85862	9.6502e-19	1.4314e-17	5.22462e-15
SBP	GPR158	SBP_irnt	-0.100639	0.0113638	-8.85614	9.86448e-19	1.45919e-17	5.34063e-15
SBP	TNFRSF13C	SBP_irnt	0.103047	0.0116548	8.84167	1.12178e-18	1.65486e-17	6.07332e-15
SBP	ELANE	SBP_irnt	0.102754	0.0116411	8.82686	1.27919e-18	1.88194e-17	6.92553e-15
SBP	LUC7L	SBP_irnt	0.10054	0.0113996	8.81963	1.36377e-18	2.00094e-17	7.38347e-15
SBP	THBS4	SBP_irnt	0.100679	0.0114316	8.80704	1.52444e-18	2.23062e-17	8.25331e-15
SBP	ENAH	SBP_irnt	0.100355	0.0113965	8.80576	1.54191e-18	2.25012e-17	8.34793e-15
SBP	FGA	SBP_irnt	0.0977682	0.0111194	8.79258	1.73228e-18	2.52112e-17	9.37856e-15
SBP	BAIAP2	SBP_irnt	0.102538	0.011672	8.78494	1.85309e-18	2.68972e-17	1.00327e-14
SBP	LAIR1	SBP_irnt	0.093027	0.0105932	8.78176	1.9058e-18	2.75882e-17	1.0318e-14
SBP	CD72	SBP_irnt	0.101622	0.011587	8.77031	2.10799e-18	3.04337e-17	1.14127e-14
SBP	SEZ6	SBP_irnt	-0.0999911	0.0114032	-8.7687	2.1381e-18	3.07864e-17	1.15757e-14
SBP	SEMA3F	SBP_irnt	0.0988241	0.0112755	8.76452	2.21833e-18	3.18568e-17	1.201e-14
SBP	PBLD	SBP_irnt	0.101179	0.0115632	8.7501	2.51807e-18	3.60656e-17	1.36328e-14
SBP	MASP1	SBP_irnt	0.100397	0.0115035	8.72748	3.07114e-18	4.38711e-17	1.66271e-14
SBP	CCL25	SBP_irnt	0.0942391	0.0108158	8.71306	3.48437e-18	4.96192e-17	1.88644e-14
SBP	CD300A	SBP_irnt	0.0981598	0.0112661	8.71282	3.49186e-18	4.96192e-17	1.89049e-14
SBP	PLIN3	SBP_irnt	0.101347	0.0116506	8.69881	3.947e-18	5.594e-17	2.13691e-14
SBP	MRC1	SBP_irnt	0.0956288	0.0110142	8.68233	4.55774e-18	6.44272e-17	2.46756e-14
SBP	SORD	SBP_irnt	0.0997161	0.011491	8.67773	4.744e-18	6.67329e-17	2.5684e-14
SBP	CTSS	SBP_irnt	0.098837	0.0113898	8.6777	4.74551e-18	6.67329e-17	2.56922e-14
SBP	CFHR2	SBP_irnt	0.0993499	0.0114736	8.65903	5.58329e-18	7.83107e-17	3.02279e-14
SBP	CALB2	SBP_irnt	0.098161	0.0113477	8.65029	6.02401e-18	8.42738e-17	3.2614e-14
SBP	GPI	SBP_irnt	0.10093	0.0116765	8.6438	6.37309e-18	8.89275e-17	3.45039e-14
SBP	C5	SBP_irnt	0.100617	0.0116443	8.64084	6.53904e-18	9.10087e-17	3.54024e-14
SBP	AFM	SBP_irnt	0.100822	0.0116816	8.63089	7.1289e-18	9.89638e-17	3.85959e-14
SBP	IL6ST	SBP_irnt	0.0953923	0.0110588	8.62593	7.44195e-18	1.03045e-16	4.02907e-14
SBP	PILRA	SBP_irnt	0.0941554	0.0109181	8.62375	7.58373e-18	1.04741e-16	4.10583e-14
SBP	TIMP1	SBP_irnt	0.0940544	0.0109212	8.61209	8.38993e-18	1.1558e-16	4.54231e-14
SBP	SERPINB8	SBP_irnt	0.0992885	0.0115345	8.60799	8.69247e-18	1.19444e-16	4.7061e-14
SBP	THBD	SBP_irnt	0.0918902	0.0106779	8.60567	8.86904e-18	1.21562e-16	4.8017e-14
SBP	PEBP1	SBP_irnt	0.0993832	0.0115519	8.60317	9.06294e-18	1.23906e-16	4.90668e-14
SBP	CLMP	SBP_irnt	0.0892903	0.0103995	8.58601	1.05106e-17	1.4299e-16	5.69043e-14
SBP	TGFBR2	SBP_irnt	0.0896271	0.0104387	8.586	1.05116e-17	1.4299e-16	5.69099e-14
SBP	ADGRE3	SBP_irnt	0.0979946	0.0114178	8.58264	1.08201e-17	1.46817e-16	5.858e-14
SBP	CLEC1A	SBP_irnt	0.0976219	0.0113749	8.58226	1.0856e-17	1.46936e-16	5.87745e-14
SBP	BCHE	SBP_irnt	0.0993929	0.0115954	8.57173	1.18873e-17	1.60493e-16	6.43578e-14
SBP	NOL3	SBP_irnt	0.0935173	0.0109442	8.54495	1.49667e-17	2.01566e-16	8.10295e-14
SBP	SERPINE1	SBP_irnt	0.0996867	0.0116719	8.54073	1.55198e-17	2.08497e-16	8.40244e-14
SBP	ADAM8	SBP_irnt	0.0990348	0.0116023	8.53577	1.61948e-17	2.17026e-16	8.76784e-14
SBP	FKBP15	SBP_irnt	0.0986301	0.0115591	8.5327	1.66256e-17	2.2225e-16	9.00112e-14
SBP	NPTXR	SBP_irnt	-0.0986052	0.0115567	-8.53233	1.66795e-17	2.22421e-16	9.03031e-14
SBP	TNFSF14	SBP_irnt	0.0987725	0.0115849	8.52601	1.76083e-17	2.34229e-16	9.53313e-14
SBP	KYNU	SBP_irnt	0.0975592	0.0114494	8.5209	1.8396e-17	2.44107e-16	9.95958e-14
SBP	MME	SBP_irnt	0.0968175	0.0113684	8.51634	1.91286e-17	2.53208e-16	1.03562e-13
SBP	MYH1	SBP_irnt	0.0885798	0.0104127	8.50687	2.07426e-17	2.73904e-16	1.12301e-13
SBP	PAEP	SBP_irnt	-0.0915616	0.0107739	-8.49848	2.22856e-17	2.93562e-16	1.20654e-13
SBP	SHMT1	SBP_irnt	0.0988653	0.011635	8.49721	2.25279e-17	2.9588e-16	1.21966e-13
SBP	MPO	SBP_irnt	0.098863	0.0116351	8.49699	2.25708e-17	2.9588e-16	1.22198e-13
SBP	COL26A1	SBP_irnt	0.098644	0.0116205	8.48876	2.42149e-17	3.16665e-16	1.31099e-13
SBP	PGLYRP3	SBP_irnt	0.092195	0.0108706	8.48114	2.58417e-17	3.37125e-16	1.39907e-13
SBP	ACTN2	SBP_irnt	0.0880897	0.0103893	8.47885	2.63507e-17	3.4294e-16	1.42663e-13
SBP	GRPEL1	SBP_irnt	0.0972544	0.011472	8.47757	2.6639e-17	3.45859e-16	1.44223e-13
SBP	CLEC4G	SBP_irnt	0.0982333	0.0115938	8.47288	2.7725e-17	3.59098e-16	1.50103e-13
SBP	TLR3	SBP_irnt	0.098571	0.0116384	8.46946	2.85449e-17	3.68836e-16	1.54542e-13
SBP	BDH2	SBP_irnt	0.0964543	0.0113905	8.46792	2.89209e-17	3.72804e-16	1.56578e-13
SBP	FNTA	SBP_irnt	0.0982062	0.0116069	8.461	3.06756e-17	3.94484e-16	1.66078e-13
SBP	CSF3R	SBP_irnt	0.0978944	0.0115921	8.44494	3.51634e-17	4.51125e-16	1.90375e-13
SBP	TNFRSF10C	SBP_irnt	0.0977757	0.0115855	8.43948	3.68311e-17	4.71403e-16	1.99403e-13
SBP	SLC39A5	SBP_irnt	0.0940676	0.0111561	8.43192	3.92726e-17	5.01467e-16	2.12622e-13
SBP	DNM3	SBP_irnt	0.0963223	0.0114296	8.42743	4.07951e-17	5.19681e-16	2.20864e-13
SBP	SPON1	SBP_irnt	0.0882139	0.0104732	8.42286	4.24081e-17	5.38961e-16	2.29597e-13
SBP	OMG	SBP_irnt	-0.0966888	0.0114831	-8.4201	4.34107e-17	5.50411e-16	2.35026e-13
SBP	PILRB	SBP_irnt	0.0928891	0.0110445	8.41047	4.70962e-17	5.95745e-16	2.54979e-13
SBP	CD4	SBP_irnt	0.0915804	0.010893	8.40727	4.83881e-17	6.1066e-16	2.61973e-13
SBP	APIP	SBP_irnt	0.0977143	0.0116323	8.40026	5.13401e-17	6.46407e-16	2.77955e-13
SBP	PTPRR	SBP_irnt	-0.0966753	0.0115092	-8.3998	5.15397e-17	6.47415e-16	2.79036e-13
SBP	VSNL1	SBP_irnt	0.0895563	0.0106838	8.38247	5.96623e-17	7.46767e-16	3.23012e-13
SBP	SDHB	SBP_irnt	0.0971852	0.011594	8.38234	5.97248e-17	7.46767e-16	3.2335e-13
SBP	TNFSF10	SBP_irnt	0.0967989	0.0115532	8.37855	6.16636e-17	7.69232e-16	3.33847e-13
SBP	CCAR2	SBP_irnt	0.0933978	0.0111517	8.37518	6.34441e-17	7.89623e-16	3.43486e-13
SBP	VSIG10	SBP_irnt	0.0976557	0.0116653	8.37147	6.54548e-17	8.12781e-16	3.54372e-13
SBP	NDUFS6	SBP_irnt	0.0947357	0.011338	8.3556	7.48078e-17	9.26795e-16	4.05009e-13
SBP	CTSH	SBP_irnt	0.0954414	0.0114262	8.35284	7.65646e-17	9.46394e-16	4.14521e-13
SBP	TFEB	SBP_irnt	0.0973936	0.0116634	8.35036	7.81745e-17	9.64092e-16	4.23237e-13
SBP	CPM	SBP_irnt	0.0933254	0.0111884	8.34128	8.4367e-17	1.0381e-15	4.56763e-13
SBP	F11	SBP_irnt	0.0966831	0.0115927	8.33997	8.53046e-17	1.04725e-15	4.61839e-13
SBP	LY96	SBP_irnt	0.0952866	0.0114258	8.33961	8.55573e-17	1.04798e-15	4.63207e-13
SBP	LENG8	SBP_irnt	0.0959503	0.0115088	8.33714	8.73475e-17	1.06749e-15	4.72899e-13
SBP	UPF3B	SBP_irnt	0.0965646	0.0115939	8.32892	9.35798e-17	1.14108e-15	5.06641e-13
SBP	IL18	SBP_irnt	0.0950424	0.0114147	8.32631	9.56567e-17	1.16342e-15	5.17885e-13
SBP	ITGBL1	SBP_irnt	0.0791768	0.00950949	8.32607	9.58415e-17	1.16342e-15	5.18886e-13
SBP	CD40	SBP_irnt	0.0972014	0.011675	8.32558	9.62365e-17	1.1656e-15	5.21025e-13
SBP	RBPMS2	SBP_irnt	0.0956506	0.0114893	8.32518	9.65667e-17	1.16699e-15	5.22812e-13
SBP	TYMP	SBP_irnt	0.0971381	0.0116768	8.31893	1.01753e-16	1.22693e-15	5.50891e-13
SBP	TDP1	SBP_irnt	0.0963221	0.011581	8.31723	1.03208e-16	1.2417e-15	5.58766e-13
SBP	NUCB2	SBP_irnt	0.0946742	0.0113918	8.31071	1.09e-16	1.30849e-15	5.90127e-13
SBP	PHYKPL	SBP_irnt	0.096441	0.011606	8.30961	1.10003e-16	1.31761e-15	5.95559e-13
SBP	SNRPB2	SBP_irnt	0.0958772	0.0115434	8.30582	1.13545e-16	1.35703e-15	6.14735e-13
SBP	DDT	SBP_irnt	0.0949874	0.0114439	8.30026	1.18944e-16	1.41842e-15	6.43965e-13
SBP	USP28	SBP_irnt	0.0922202	0.0111319	8.2843	1.35888e-16	1.61692e-15	7.35699e-13
SBP	IQGAP2	SBP_irnt	0.0963371	0.0116359	8.27934	1.41631e-16	1.68155e-15	7.66788e-13
SBP	PAM	SBP_irnt	0.0942877	0.0113904	8.27785	1.43394e-16	1.69876e-15	7.76335e-13
SBP	ARSB	SBP_irnt	0.0960574	0.0116197	8.26681	1.57206e-16	1.85833e-15	8.51115e-13
SBP	ANGPTL2	SBP_irnt	0.092807	0.0112302	8.26406	1.60844e-16	1.89719e-15	8.70808e-13
SBP	AGR3	SBP_irnt	0.0944074	0.011425	8.26322	1.61972e-16	1.90634e-15	8.76918e-13
SBP	SCRIB	SBP_irnt	0.0966216	0.0116944	8.26218	1.6337e-16	1.91862e-15	8.84485e-13
SBP	FN1	SBP_irnt	0.0961565	0.0116406	8.26043	1.65769e-16	1.94258e-15	8.97474e-13
SBP	TFRC	SBP_irnt	0.0964434	0.0116816	8.25602	1.71958e-16	2.01076e-15	9.30981e-13
SBP	EPB41L3	SBP_irnt	0.093609	0.0113523	8.24578	1.8722e-16	2.18451e-15	1.01361e-12
SBP	STX4	SBP_irnt	0.0960338	0.011657	8.23829	1.99224e-16	2.31957e-15	1.0786e-12
SBP	CD300LB	SBP_irnt	0.0944563	0.0114731	8.23284	2.08443e-16	2.4217e-15	1.12851e-12
SBP	FAS	SBP_irnt	0.0831461	0.0101278	8.2097	2.52435e-16	2.92651e-15	1.36668e-12
SBP	ICAM3	SBP_irnt	0.0947623	0.0115624	8.19576	2.83245e-16	3.27669e-15	1.53349e-12
SBP	SEL1L	SBP_irnt	0.0915266	0.0111703	8.19377	2.87934e-16	3.32382e-15	1.55887e-12
SBP	RC3H1	SBP_irnt	0.0958055	0.0116966	8.19089	2.94861e-16	3.39655e-15	1.59638e-12
SBP	VGF	SBP_irnt	-0.0930549	0.011365	-8.18782	3.02423e-16	3.47625e-15	1.63732e-12
SBP	CR1	SBP_irnt	0.0951447	0.0116373	8.17587	3.33718e-16	3.82786e-15	1.80675e-12
SBP	CTSO	SBP_irnt	0.094101	0.0115259	8.16433	3.6695e-16	4.20015e-15	1.98667e-12
SBP	TNFRSF12A	SBP_irnt	0.0812471	0.00995535	8.16114	3.76688e-16	4.30251e-15	2.03939e-12
SBP	ACYP1	SBP_irnt	0.0946985	0.0116065	8.15907	3.8316e-16	4.3612e-15	2.07443e-12
SBP	TNNC1	SBP_irnt	0.0871843	0.0106857	8.15898	3.83438e-16	4.3612e-15	2.07593e-12
SBP	MMP9	SBP_irnt	0.093799	0.0115032	8.15416	3.98928e-16	4.52787e-15	2.1598e-12
SBP	AGXT	SBP_irnt	0.0936629	0.0114907	8.15121	4.08706e-16	4.62915e-15	2.21274e-12
SBP	NEDD9	SBP_irnt	0.0946495	0.0116142	8.14944	4.14704e-16	4.68728e-15	2.24521e-12
SBP	COMMD2	SBP_irnt	0.0951556	0.0116794	8.14731	4.22002e-16	4.75983e-15	2.28472e-12
SBP	PODXL2	SBP_irnt	-0.0897082	0.0110294	-8.13352	4.72524e-16	5.3186e-15	2.55824e-12
SBP	PGLYRP1	SBP_irnt	0.0939621	0.011556	8.13105	4.82191e-16	5.41614e-15	2.61058e-12
SBP	ADGRD1	SBP_irnt	0.0888565	0.0109597	8.10758	5.84219e-16	6.54858e-15	3.16296e-12
SBP	FCAMR	SBP_irnt	0.0911275	0.0112412	8.10653	5.89252e-16	6.59134e-15	3.19021e-12
SBP	COLEC12	SBP_irnt	0.08119	0.0100181	8.10434	5.99894e-16	6.69655e-15	3.24783e-12
SBP	COMT	SBP_irnt	0.0944694	0.0116619	8.10072	6.17875e-16	6.88307e-15	3.34517e-12
SBP	MMP8	SBP_irnt	0.0931296	0.0114992	8.09876	6.27834e-16	6.97966e-15	3.3991e-12
SBP	TCOF1	SBP_irnt	0.091719	0.0113391	8.08871	6.81472e-16	7.56043e-15	3.68949e-12
SBP	ATRAID	SBP_irnt	0.0886056	0.010965	8.08073	7.27212e-16	8.05139e-15	3.93713e-12
SBP	NOS3	SBP_irnt	0.0942321	0.0116652	8.07802	7.43416e-16	8.21398e-15	4.02485e-12
SBP	NUDT5	SBP_irnt	0.0939472	0.011638	8.07247	7.77792e-16	8.5763e-15	4.21096e-12
SBP	TNFRSF10B	SBP_irnt	0.0771376	0.00956415	8.06529	8.2453e-16	9.07318e-15	4.464e-12
SBP	SUMO1	SBP_irnt	0.0890149	0.011039	8.06367	8.35463e-16	9.17484e-15	4.52319e-12
SBP	AMBP	SBP_irnt	0.0789731	0.0097961	8.06168	8.4905e-16	9.30517e-15	4.59676e-12
SBP	HYOU1	SBP_irnt	0.0932664	0.0115787	8.05498	8.96547e-16	9.80587e-15	4.8539e-12
SBP	CSPG5	SBP_irnt	-0.0937874	0.0116452	-8.05375	9.05512e-16	9.88395e-15	4.90244e-12
SBP	CPPED1	SBP_irnt	0.0928776	0.0115442	8.04538	9.69163e-16	1.05574e-14	5.24705e-12
SBP	PON2	SBP_irnt	0.0937163	0.0116501	8.04423	9.78218e-16	1.06256e-14	5.29607e-12
SBP	LTA4H	SBP_irnt	0.0867795	0.010788	8.04409	9.79348e-16	1.06256e-14	5.30219e-12
SBP	BAP18	SBP_irnt	0.092581	0.0115194	8.03698	1.03743e-15	1.12216e-14	5.61666e-12
SBP	DHPS	SBP_irnt	0.0934242	0.0116245	8.03686	1.03842e-15	1.12216e-14	5.62202e-12
SBP	ZBP1	SBP_irnt	0.0932093	0.0116164	8.02392	1.15313e-15	1.24364e-14	6.24306e-12
SBP	ECM1	SBP_irnt	0.0939975	0.0117181	8.02158	1.17511e-15	1.26482e-14	6.36205e-12
SBP	LRPAP1	SBP_irnt	0.0918331	0.0114543	8.01738	1.21569e-15	1.3059e-14	6.58172e-12
SBP	TCN1	SBP_irnt	0.0931147	0.011617	8.01537	1.23555e-15	1.32461e-14	6.68926e-12
SBP	SDC4	SBP_irnt	0.0925824	0.0115531	8.01364	1.25301e-15	1.34067e-14	6.7838e-12
SBP	LYSMD1	SBP_irnt	0.0930106	0.0116333	7.9952	1.454e-15	1.55265e-14	7.87194e-12
