## Supplementary Tables for "Proteomic Signatures Capture Environmental Exposures Across Diverse Populations" (part 5 of 17)

### Sheet: ST4. significant proteins (continued)
Table S4. Proteins significantly associated with exposures.
SBP	GCFC2	SBP_irnt	0.0925052	0.0115794	7.98876	1.53146e-15	1.63215e-14	8.29132e-12
SBP	PDIA3	SBP_irnt	0.0919786	0.0115192	7.98479	1.58114e-15	1.68179e-14	8.5603e-12
SBP	ADGRE2	SBP_irnt	0.0867967	0.0108711	7.98417	1.5891e-15	1.68694e-14	8.60338e-12
SBP	SOD1	SBP_irnt	0.0916055	0.0114754	7.98278	1.60694e-15	1.70254e-14	8.69998e-12
SBP	MARCO	SBP_irnt	0.0909204	0.0113906	7.98208	1.61597e-15	1.70876e-14	8.74886e-12
SBP	AZU1	SBP_irnt	0.0926179	0.0116114	7.97649	1.69029e-15	1.78387e-14	9.15123e-12
SBP	FNDC1	SBP_irnt	0.0911363	0.0114283	7.97463	1.71575e-15	1.80721e-14	9.28907e-12
SBP	FNBP4	SBP_irnt	0.0908989	0.0114168	7.96186	1.90117e-15	1.99863e-14	1.02929e-11
SBP	SPON2	SBP_irnt	0.0858235	0.0107876	7.95572	1.99721e-15	2.09553e-14	1.08129e-11
SBP	ITGAL	SBP_irnt	0.0918451	0.0115475	7.9537	2.02981e-15	2.12561e-14	1.09894e-11
SBP	ARHGAP27	SBP_irnt	0.0922797	0.0116028	7.9532	2.03801e-15	2.13008e-14	1.10338e-11
SBP	CLEC12A	SBP_irnt	0.0925089	0.0116436	7.94505	2.17544e-15	2.26933e-14	1.17778e-11
SBP	DDX23	SBP_irnt	0.0921439	0.0116024	7.94182	2.23252e-15	2.32439e-14	1.20868e-11
SBP	GPKOW	SBP_irnt	0.0917939	0.011568	7.93515	2.35501e-15	2.44723e-14	1.275e-11
SBP	SEPTIN8	SBP_irnt	0.0869359	0.0109585	7.9332	2.39203e-15	2.48093e-14	1.29505e-11
SBP	PCSK9	SBP_irnt	0.0885838	0.0111759	7.9263	2.52774e-15	2.61667e-14	1.36852e-11
SBP	DTYMK	SBP_irnt	0.0919506	0.0116058	7.92285	2.59841e-15	2.68469e-14	1.40678e-11
SBP	HMCN2	SBP_irnt	0.0912148	0.0115169	7.92009	2.65622e-15	2.7392e-14	1.43808e-11
SBP	HIP1R	SBP_irnt	0.0909589	0.01149	7.91635	2.73682e-15	2.81695e-14	1.48171e-11
SBP	ZFAND2B	SBP_irnt	0.0919471	0.0116161	7.91547	2.75613e-15	2.83144e-14	1.49217e-11
SBP	DNMBP	SBP_irnt	0.0921206	0.0116653	7.89697	3.19412e-15	3.27518e-14	1.7293e-11
SBP	ITGB1	SBP_irnt	0.0901214	0.0114163	7.89407	3.2687e-15	3.34532e-14	1.76968e-11
SBP	LGMN	SBP_irnt	0.0919514	0.0116517	7.8917	3.33103e-15	3.40267e-14	1.80342e-11
SBP	LMOD1	SBP_irnt	0.0718909	0.00912313	7.88007	3.65373e-15	3.72529e-14	1.97813e-11
SBP	CWC15	SBP_irnt	0.0911759	0.0115735	7.87796	3.71561e-15	3.78127e-14	2.01163e-11
SBP	SIL1	SBP_irnt	0.091385	0.0116113	7.87035	3.94699e-15	4.00919e-14	2.1369e-11
SBP	S100A11	SBP_irnt	0.0911917	0.0116078	7.85608	4.42015e-15	4.48141e-14	2.39307e-11
SBP	LUC7L3	SBP_irnt	0.0897845	0.0114308	7.85459	4.47256e-15	4.52607e-14	2.42145e-11
SBP	ANXA2	SBP_irnt	0.0910462	0.0115927	7.85378	4.50146e-15	4.54681e-14	2.43709e-11
SBP	CCL20	SBP_irnt	0.0912398	0.0116299	7.84526	4.8157e-15	4.85515e-14	2.60722e-11
SBP	PARK7	SBP_irnt	0.0909241	0.0115932	7.84286	4.90789e-15	4.9389e-14	2.65713e-11
SBP	NAGK	SBP_irnt	0.091212	0.0116315	7.84178	4.9501e-15	4.97215e-14	2.67999e-11
SBP	LTBP3	SBP_irnt	0.0889996	0.0113623	7.83287	5.31129e-15	5.32506e-14	2.87553e-11
SBP	MFAP5	SBP_irnt	0.0876183	0.0111904	7.82977	5.44287e-15	5.44689e-14	2.94677e-11
SBP	ERP44	SBP_irnt	0.0910182	0.0116305	7.82582	5.61533e-15	5.60911e-14	3.04014e-11
SBP	INS-CPEPTIDE	SBP_irnt	0.0901167	0.0115349	7.81251	6.23748e-15	6.21754e-14	3.37697e-11
SBP	CBS	SBP_irnt	0.0892165	0.01142	7.8123	6.2474e-15	6.21754e-14	3.38234e-11
SBP	RCC1	SBP_irnt	0.0899119	0.0115163	7.80736	6.49572e-15	6.45281e-14	3.51678e-11
SBP	CRTAP	SBP_irnt	0.0910546	0.0116701	7.8024	6.75413e-15	6.69722e-14	3.65668e-11
SBP	NSFL1C	SBP_irnt	0.0901258	0.0115592	7.79689	7.05366e-15	6.98145e-14	3.81885e-11
SBP	MPST	SBP_irnt	-0.0904402	0.0116171	-7.78509	7.7397e-15	7.64648e-14	4.19027e-11
SBP	ELOA	SBP_irnt	0.0903498	0.0116164	7.7778	8.1957e-15	8.08224e-14	4.43715e-11
SBP	STEAP1	SBP_irnt	0.0861586	0.011088	7.77047	8.68072e-15	8.54498e-14	4.69974e-11
SBP	MAD1L1	SBP_irnt	0.0886561	0.0114183	7.7644	9.10382e-15	8.94521e-14	4.92881e-11
SBP	MTUS1	SBP_irnt	0.0896401	0.0115754	7.74403	1.06769e-14	1.04718e-13	5.78046e-11
SBP	NOS1	SBP_irnt	0.0785212	0.0101452	7.73971	1.10436e-14	1.08119e-13	5.97898e-11
SBP	GLRX5	SBP_irnt	0.089939	0.0116375	7.72837	1.20661e-14	1.17917e-13	6.53261e-11
SBP	LTK	SBP_irnt	0.0889508	0.0115174	7.72318	1.25646e-14	1.22567e-13	6.80246e-11
SBP	LMNB1	SBP_irnt	0.0885684	0.0114921	7.70689	1.42641e-14	1.38895e-13	7.72257e-11
SBP	GPR37	SBP_irnt	0.0850832	0.0110439	7.70412	1.45745e-14	1.41664e-13	7.89066e-11
SBP	KEL	SBP_irnt	0.083292	0.0108143	7.70203	1.48143e-14	1.43736e-13	8.02044e-11
SBP	DNAJB2	SBP_irnt	0.0892193	0.0115874	7.69965	1.5091e-14	1.45913e-13	8.17028e-11
SBP	TNFAIP6	SBP_irnt	-0.0890274	0.0115625	-7.69963	1.50926e-14	1.45913e-13	8.17111e-11
SBP	AIFM1	SBP_irnt	0.0893752	0.0116139	7.69552	1.55831e-14	1.50208e-13	8.43669e-11
SBP	DEFB4A_DEFB4B	SBP_irnt	0.0873731	0.0113539	7.69544	1.55924e-14	1.50208e-13	8.44172e-11
SBP	CTSZ	SBP_irnt	0.0855654	0.0111241	7.69187	1.60304e-14	1.54154e-13	8.67886e-11
SBP	RET	SBP_irnt	0.0794402	0.0103301	7.69019	1.62413e-14	1.55905e-13	8.79302e-11
SBP	PAXX	SBP_irnt	0.0891553	0.0116102	7.67908	1.77038e-14	1.69643e-13	9.58484e-11
SBP	MUC13	SBP_irnt	0.0846258	0.0110241	7.67647	1.80651e-14	1.72799e-13	9.78042e-11
SBP	ACAA1	SBP_irnt	0.0887275	0.0115722	7.66727	1.94007e-14	1.85247e-13	1.05035e-10
SBP	PECAM1	SBP_irnt	0.0894357	0.0116744	7.66085	2.0388e-14	1.94333e-13	1.10381e-10
SBP	MAP2	SBP_irnt	0.0889485	0.0116248	7.65159	2.19013e-14	2.08224e-13	1.18573e-10
SBP	IGSF8	SBP_irnt	0.0875512	0.0114424	7.65147	2.19224e-14	2.08224e-13	1.18688e-10
SBP	SMOC2	SBP_irnt	0.0825886	0.0108151	7.63641	2.46259e-14	2.33493e-13	1.33325e-10
SBP	CCDC85A	SBP_irnt	0.0797738	0.0104504	7.63354	2.51769e-14	2.383e-13	1.36308e-10
SBP	CCL4	SBP_irnt	0.0869106	0.0113879	7.63184	2.55091e-14	2.41023e-13	1.38106e-10
SBP	SOD2	SBP_irnt	0.0880895	0.0115543	7.62396	2.71057e-14	2.55662e-13	1.4675e-10
SBP	EEF1D	SBP_irnt	0.0881597	0.0115645	7.6233	2.72431e-14	2.56512e-13	1.47494e-10
SBP	COL15A1	SBP_irnt	0.0858676	0.0112645	7.62285	2.73388e-14	2.56966e-13	1.48012e-10
SBP	CAPRIN1	SBP_irnt	0.0890135	0.0116899	7.61453	2.91452e-14	2.7347e-13	1.57792e-10
SBP	BNIP3L	SBP_irnt	0.0887969	0.0116634	7.61328	2.94263e-14	2.7563e-13	1.59314e-10
SBP	PSTPIP1	SBP_irnt	0.0881923	0.0115999	7.60283	3.18872e-14	2.98165e-13	1.72637e-10
SBP	PECR	SBP_irnt	0.0885593	0.0116494	7.60207	3.20746e-14	2.994e-13	1.73652e-10
SBP	GPR15LG	SBP_irnt	0.083482	0.0109867	7.59848	3.29706e-14	3.07234e-13	1.78503e-10
SBP	ALDH2	SBP_irnt	0.0882344	0.0116131	7.59784	3.31337e-14	3.08223e-13	1.79386e-10
SBP	EPS8L2	SBP_irnt	0.0848706	0.0111759	7.59404	3.41137e-14	3.16795e-13	1.84691e-10
SBP	QDPR	SBP_irnt	0.0880678	0.011602	7.59075	3.4985e-14	3.2433e-13	1.89409e-10
SBP	CES3	SBP_irnt	0.0884591	0.0116551	7.58975	3.52565e-14	3.26289e-13	1.90879e-10
SBP	EDF1	SBP_irnt	0.0883274	0.0116414	7.58732	3.59172e-14	3.31835e-13	1.94455e-10
SBP	ITGB5	SBP_irnt	0.0876978	0.0115596	7.5866	3.6116e-14	3.33104e-13	1.95532e-10
SBP	SPINK4	SBP_irnt	0.077987	0.0102856	7.58212	3.73775e-14	3.44153e-13	2.02362e-10
SBP	PRTN3	SBP_irnt	0.08857	0.0116851	7.57971	3.80743e-14	3.49973e-13	2.06134e-10
SBP	TIMP4	SBP_irnt	0.0803388	0.0106054	7.5753	3.93808e-14	3.61369e-13	2.13208e-10
SBP	CRLF1	SBP_irnt	0.0877217	0.0115963	7.56466	4.27215e-14	3.91361e-13	2.31294e-10
SBP	PCDH9	SBP_irnt	0.0870193	0.0115185	7.55476	4.60764e-14	4.21382e-13	2.49458e-10
SBP	EDN1	SBP_irnt	0.0783339	0.0103701	7.55382	4.641e-14	4.23716e-13	2.51264e-10
SBP	LTF	SBP_irnt	0.0873575	0.0115651	7.55357	4.64975e-14	4.23801e-13	2.51738e-10
SBP	SPATA2L	SBP_irnt	0.0852107	0.0112986	7.54169	5.09097e-14	4.63236e-13	2.75625e-10
SBP	OLFM4	SBP_irnt	0.0874005	0.011591	7.54036	5.14268e-14	4.67155e-13	2.78424e-10
SBP	GGCT	SBP_irnt	0.0863979	0.0114691	7.53308	5.43574e-14	4.9295e-13	2.94291e-10
SBP	TNFRSF1B	SBP_irnt	0.0813901	0.0108105	7.52883	5.61476e-14	5.08333e-13	3.03983e-10
SBP	AHNAK	SBP_irnt	0.0841229	0.011183	7.52237	5.89716e-14	5.33009e-13	3.19272e-10
SBP	CCL21	SBP_irnt	0.0866805	0.0115262	7.52029	5.99117e-14	5.40603e-13	3.24362e-10
SBP	TNFRSF14	SBP_irnt	0.0843028	0.0112155	7.51667	6.15852e-14	5.54779e-13	3.33422e-10
SBP	PLA2G12A	SBP_irnt	0.0871958	0.0116023	7.51538	6.21898e-14	5.59295e-13	3.36696e-10
SBP	NECAB2	SBP_irnt	-0.0868309	0.0115541	-7.51514	6.2305e-14	5.59402e-13	3.37319e-10
SBP	SAT2	SBP_irnt	0.0869198	0.0115703	7.51229	6.36701e-14	5.70712e-13	3.4471e-10
SBP	CACNB3	SBP_irnt	0.0870662	0.0115908	7.51166	6.39711e-14	5.72462e-13	3.4634e-10
SBP	MSRA	SBP_irnt	0.0876059	0.0116706	7.50654	6.65086e-14	5.94187e-13	3.60077e-10
SBP	ADGRG3	SBP_irnt	0.0874536	0.011659	7.50096	6.93817e-14	6.18834e-13	3.75632e-10
SBP	JAM3	SBP_irnt	0.0873118	0.0116448	7.49795	7.09856e-14	6.32099e-13	3.84316e-10
SBP	CORO1A	SBP_irnt	0.0864199	0.0115347	7.49215	7.41746e-14	6.59411e-13	4.01581e-10
SBP	LACTB2	SBP_irnt	0.0873745	0.011672	7.48585	7.77985e-14	6.90493e-13	4.21201e-10
SBP	CD5	SBP_irnt	0.0864916	0.011572	7.47425	8.49336e-14	7.52587e-13	4.5983e-10
SBP	UACA	SBP_irnt	0.0865458	0.0115848	7.47065	8.72725e-14	7.72048e-13	4.72493e-10
SBP	SLITRK5	SBP_irnt	-0.084448	0.0113074	-7.46837	8.87858e-14	7.84154e-13	4.80686e-10
SBP	NIBAN2	SBP_irnt	0.086396	0.0115828	7.459	9.52922e-14	8.40247e-13	5.15912e-10
SBP	TOMM20	SBP_irnt	0.087008	0.011668	7.45701	9.67364e-14	8.51555e-13	5.23731e-10
SBP	SUMF2	SBP_irnt	0.0869135	0.0116556	7.4568	9.68891e-14	8.51555e-13	5.24558e-10
SBP	ANPEP	SBP_irnt	0.0863115	0.0115782	7.45468	9.84503e-14	8.63873e-13	5.3301e-10
SBP	FCRL1	SBP_irnt	0.0846811	0.0113716	7.4467	1.04551e-13	9.15922e-13	5.6604e-10
SBP	GATD3	SBP_irnt	0.0865636	0.0116336	7.44085	1.09252e-13	9.55558e-13	5.9149e-10
SBP	MFGE8	SBP_irnt	0.0851617	0.0114517	7.4366	1.12808e-13	9.8507e-13	6.10744e-10
SBP	FNBP1	SBP_irnt	0.0863229	0.0116093	7.43565	1.13614e-13	9.9051e-13	6.15107e-10
SBP	LILRB5	SBP_irnt	0.0867542	0.0116703	7.43376	1.15239e-13	1.00306e-12	6.23903e-10
SBP	PTPRC	SBP_irnt	0.0857928	0.0115432	7.43235	1.16468e-13	1.01214e-12	6.3056e-10
SBP	BLOC1S3	SBP_irnt	0.0864732	0.0116364	7.43127	1.17412e-13	1.0187e-12	6.35667e-10
SBP	FCER2	SBP_irnt	0.0863399	0.0116196	7.43055	1.18049e-13	1.02258e-12	6.39116e-10
SBP	GAS2	SBP_irnt	0.0863122	0.011618	7.42921	1.19249e-13	1.03134e-12	6.45617e-10
SBP	GIPC2	SBP_irnt	0.0768031	0.0103404	7.42751	1.20776e-13	1.04287e-12	6.53882e-10
SBP	SART1	SBP_irnt	0.0862005	0.0116086	7.42558	1.22539e-13	1.05641e-12	6.63428e-10
SBP	ANKZF1	SBP_irnt	0.0867257	0.0116837	7.42278	1.25151e-13	1.07722e-12	6.7757e-10
SBP	TRAK1	SBP_irnt	0.0866347	0.0116767	7.41947	1.28298e-13	1.10255e-12	6.94607e-10
SBP	EVA1C	SBP_irnt	0.0853832	0.0115397	7.39911	1.49439e-13	1.2822e-12	8.09065e-10
SBP	PTPRN2	SBP_irnt	-0.0851187	0.0115113	-7.39434	1.54875e-13	1.32673e-12	8.38493e-10
SBP	CD74	SBP_irnt	0.0780305	0.0105599	7.38932	1.6079e-13	1.37522e-12	8.70514e-10
SBP	CALML4	SBP_irnt	0.0776012	0.0105098	7.38369	1.67698e-13	1.43204e-12	9.07916e-10
SBP	HNRNPA0	SBP_irnt	0.0862124	0.0116832	7.37919	1.73432e-13	1.47619e-12	9.38959e-10
SBP	FOLH1	SBP_irnt	0.0860974	0.0116677	7.37914	1.73495e-13	1.47619e-12	9.39301e-10
SBP	CD163	SBP_irnt	0.0825683	0.0111899	7.37884	1.73893e-13	1.47619e-12	9.41456e-10
SBP	PRKG1	SBP_irnt	0.0852899	0.0115588	7.37879	1.73958e-13	1.47619e-12	9.41811e-10
SBP	DKK3	SBP_irnt	-0.0767892	0.0104106	-7.37609	1.77495e-13	1.50385e-12	9.60957e-10
SBP	SCLT1	SBP_irnt	0.0863036	0.0117213	7.363	1.95689e-13	1.65541e-12	1.05946e-09
SBP	PSAP	SBP_irnt	0.0784613	0.0106764	7.34901	2.17155e-13	1.83413e-12	1.17568e-09
SBP	SARG	SBP_irnt	0.0856969	0.0116741	7.34077	2.3088e-13	1.94702e-12	1.24999e-09
SBP	GPRC5C	SBP_irnt	0.085514	0.0116544	7.3375	2.36555e-13	1.99177e-12	1.28071e-09
SBP	PLA2G2A	SBP_irnt	0.08098	0.01105	7.3285	2.52889e-13	2.126e-12	1.36914e-09
SBP	ASAH2	SBP_irnt	0.0832084	0.0113545	7.32824	2.53369e-13	2.12673e-12	1.37174e-09
SBP	CD244	SBP_irnt	0.084952	0.0116122	7.31572	2.78002e-13	2.32988e-12	1.5051e-09
SBP	SELP	SBP_irnt	0.0857901	0.011729	7.31434	2.8087e-13	2.35027e-12	1.52063e-09
SBP	NUDCD3	SBP_irnt	0.0856272	0.0117092	7.31282	2.84039e-13	2.37071e-12	1.53779e-09
SBP	UMAD1	SBP_irnt	0.0848223	0.0115992	7.31275	2.84187e-13	2.37071e-12	1.53859e-09
SBP	CLEC5A	SBP_irnt	0.0811074	0.0111178	7.2953	3.23323e-13	2.69304e-12	1.75047e-09
SBP	RBP4	SBP_irnt	0.0807185	0.0110679	7.29306	3.28703e-13	2.72995e-12	1.7796e-09
SBP	MGAT2	SBP_irnt	0.0833091	0.0114231	7.29304	3.28764e-13	2.72995e-12	1.77993e-09
SBP	FOXK2	SBP_irnt	0.0851697	0.0116816	7.29091	3.33959e-13	2.76884e-12	1.80805e-09
SBP	LEO1	SBP_irnt	0.0850505	0.0116825	7.28017	3.61495e-13	2.98828e-12	1.95714e-09
SBP	EPHA3	SBP_irnt	0.082768	0.011369	7.28015	3.6153e-13	2.98828e-12	1.95732e-09
SBP	MCAM	SBP_irnt	0.0744099	0.0102215	7.27974	3.62645e-13	2.99293e-12	1.96336e-09
SBP	INHBB	SBP_irnt	0.0788182	0.0108339	7.27514	3.75143e-13	3.09136e-12	2.03102e-09
SBP	SYTL4	SBP_irnt	0.0836378	0.0115094	7.26689	3.98621e-13	3.27984e-12	2.15813e-09
SBP	MIF	SBP_irnt	0.0845395	0.0116354	7.26573	4.02049e-13	3.30135e-12	2.17669e-09
SBP	DDAH1	SBP_irnt	0.0822432	0.0113196	7.26559	4.02454e-13	3.30135e-12	2.17889e-09
SBP	PKD2	SBP_irnt	0.0837404	0.0115335	7.26064	4.17373e-13	3.41855e-12	2.25966e-09
SBP	CCL19	SBP_irnt	0.0842568	0.0116065	7.25946	4.20989e-13	3.44295e-12	2.27923e-09
SBP	PDIA4	SBP_irnt	0.0845993	0.0116544	7.25902	4.22368e-13	3.44902e-12	2.2867e-09
SBP	SUSD5	SBP_irnt	0.0677921	0.00935676	7.24526	4.67279e-13	3.81001e-12	2.52985e-09
SBP	HSDL2	SBP_irnt	0.0841008	0.0116128	7.2421	4.78237e-13	3.8935e-12	2.58918e-09
SBP	CD36	SBP_irnt	0.0833903	0.0115196	7.239	4.89216e-13	3.97285e-12	2.64862e-09
SBP	ISM1	SBP_irnt	0.0814302	0.0112489	7.23893	4.89452e-13	3.97285e-12	2.64989e-09
SBP	DNAJC7	SBP_irnt	0.084739	0.0117098	7.2366	4.97899e-13	4.03537e-12	2.69563e-09
SBP	TES	SBP_irnt	0.0842784	0.0116477	7.23561	5.01533e-13	4.05874e-12	2.7153e-09
SBP	GALNT10	SBP_irnt	0.0814574	0.0112589	7.23496	5.03923e-13	4.072e-12	2.72824e-09
SBP	TERF2IP	SBP_irnt	0.0842167	0.0116407	7.23467	5.0498e-13	4.07446e-12	2.73396e-09
SBP	CCL8	SBP_irnt	0.0828871	0.0114628	7.23099	5.18787e-13	4.17963e-12	2.80871e-09
SBP	FKBPL	SBP_irnt	0.0838529	0.0116046	7.22585	5.38684e-13	4.33348e-12	2.91643e-09
SBP	DPEP2	SBP_irnt	0.083923	0.0116156	7.225	5.42011e-13	4.35378e-12	2.93445e-09
SBP	SLAMF1	SBP_irnt	0.0816594	0.0113044	7.22366	5.47366e-13	4.39028e-12	2.96344e-09
SBP	AK2	SBP_irnt	0.0839635	0.0116242	7.22316	5.49371e-13	4.39984e-12	2.97429e-09
SBP	MOCS2	SBP_irnt	0.0840789	0.0116458	7.21968	5.63542e-13	4.50667e-12	3.05102e-09
SBP	A1BG	SBP_irnt	0.0808356	0.0112032	7.21538	5.81527e-13	4.64364e-12	3.14839e-09
SBP	IGFBP4	SBP_irnt	0.0736719	0.010214	7.21284	5.92424e-13	4.72368e-12	3.20738e-09
SBP	TYMS	SBP_irnt	0.0828028	0.0114859	7.20911	6.08778e-13	4.84694e-12	3.29592e-09
SBP	GLRX2	SBP_irnt	0.0841892	0.0116884	7.2028	6.37449e-13	5.06777e-12	3.45115e-09
SBP	CACYBP	SBP_irnt	0.0835718	0.0116048	7.2015	6.43555e-13	5.10881e-12	3.48421e-09
SBP	B3GNT7	SBP_irnt	0.07967	0.0110707	7.19646	6.67626e-13	5.29214e-12	3.61453e-09
SBP	GIGYF2	SBP_irnt	0.0843207	0.0117178	7.19597	6.70015e-13	5.30331e-12	3.62746e-09
SBP	RETN	SBP_irnt	0.0834006	0.0116021	7.18843	7.07858e-13	5.59466e-12	3.83234e-09
SBP	LUM	SBP_irnt	0.077882	0.0108401	7.18462	7.27761e-13	5.74358e-12	3.9401e-09
SBP	METAP2	SBP_irnt	0.0836138	0.0116572	7.17271	7.93559e-13	6.25375e-12	4.29633e-09
SBP	PI3	SBP_irnt	0.0790484	0.0110663	7.14314	9.83359e-13	7.73824e-12	5.32391e-09
SBP	KLKB1	SBP_irnt	0.0817545	0.01145	7.14015	1.00483e-12	7.89571e-12	5.44014e-09
SBP	SORBS1	SBP_irnt	0.0812056	0.0113772	7.13756	1.02388e-12	8.03372e-12	5.54326e-09
SBP	AGRN	SBP_irnt	0.0765575	0.0107282	7.13609	1.0348e-12	8.10765e-12	5.60239e-09
SBP	SMTN	SBP_irnt	0.0808787	0.0113365	7.13439	1.04759e-12	8.19604e-12	5.67166e-09
SBP	GALNT5	SBP_irnt	-0.0806169	0.0113056	-7.13071	1.07587e-12	8.40515e-12	5.82477e-09
SBP	GAL	SBP_irnt	-0.080592	0.0113075	-7.12728	1.10278e-12	8.60298e-12	5.97047e-09
SBP	SLURP1	SBP_irnt	0.0792207	0.0111193	7.12462	1.12423e-12	8.75767e-12	6.08658e-09
SBP	CORO6	SBP_irnt	0.0740203	0.0104056	7.11352	1.21795e-12	9.47412e-12	6.59399e-09
SBP	FIS1	SBP_irnt	0.0829548	0.0116637	7.11221	1.22944e-12	9.54976e-12	6.65618e-09
SBP	GH1	SBP_irnt	-0.0792587	0.0111455	-7.11125	1.23799e-12	9.60241e-12	6.70248e-09
SBP	IMMT	SBP_irnt	0.0822434	0.0115697	7.1085	1.26277e-12	9.78061e-12	6.83665e-09
SBP	SMAD1	SBP_irnt	0.0825972	0.0116306	7.10173	1.32584e-12	1.02544e-11	7.17811e-09
SBP	BTN3A2	SBP_irnt	0.0802765	0.0113087	7.09863	1.35581e-12	1.04712e-11	7.34034e-09
SBP	STRN	SBP_irnt	0.0823879	0.0116108	7.09578	1.38384e-12	1.06725e-11	7.4921e-09
SBP	KLK6	SBP_irnt	-0.0792806	0.0111735	-7.09544	1.3872e-12	1.06832e-11	7.51028e-09
SBP	LENG1	SBP_irnt	0.0826761	0.0116607	7.09016	1.44091e-12	1.10811e-11	7.8011e-09
SBP	EML1	SBP_irnt	0.0808221	0.0114004	7.08942	1.44863e-12	1.11227e-11	7.84287e-09
SBP	MATN2	SBP_irnt	0.0803929	0.0113403	7.08912	1.45174e-12	1.11227e-11	7.85974e-09
SBP	WFIKKN2	SBP_irnt	-0.0826947	0.0116651	-7.08905	1.45248e-12	1.11227e-11	7.86371e-09
SBP	ALDH5A1	SBP_irnt	0.0821877	0.011596	7.08758	1.46788e-12	1.12247e-11	7.9471e-09
SBP	PUDP	SBP_irnt	0.0728688	0.0102837	7.08582	1.48651e-12	1.13483e-11	8.04796e-09
SBP	ACP6	SBP_irnt	0.0815498	0.0115091	7.08566	1.48824e-12	1.13483e-11	8.05732e-09
SBP	RCOR1	SBP_irnt	0.082323	0.011648	7.06758	1.69438e-12	1.29021e-11	9.17337e-09
SBP	FKBP14	SBP_irnt	0.0823263	0.0116659	7.057	1.82762e-12	1.38971e-11	9.89472e-09
SBP	DSG2	SBP_irnt	-0.0816801	0.0115823	-7.05215	1.89216e-12	1.43615e-11	1.02442e-08
SBP	PEPD	SBP_irnt	0.0815928	0.0115701	7.05201	1.89399e-12	1.43615e-11	1.02541e-08
SBP	ALCAM	SBP_irnt	0.0769825	0.0109306	7.04286	2.02204e-12	1.5311e-11	1.09473e-08
SBP	TCF25	SBP_irnt	0.0813794	0.0115686	7.03448	2.14655e-12	1.6231e-11	1.16214e-08
SBP	MARS1	SBP_irnt	0.0819767	0.0116646	7.02782	2.25091e-12	1.69964e-11	1.21864e-08
SBP	NXPH1	SBP_irnt	-0.0803299	0.0114436	-7.01966	2.38567e-12	1.79889e-11	1.2916e-08
SBP	PREB	SBP_irnt	0.0795224	0.0113339	7.01632	2.4431e-12	1.83963e-11	1.3227e-08
SBP	THBS2	SBP_irnt	0.0807879	0.0115243	7.01022	2.55127e-12	1.91842e-11	1.38126e-08
SBP	GPX4	SBP_irnt	0.0812521	0.0116001	7.00441	2.65885e-12	1.99653e-11	1.4395e-08
SBP	NID1	SBP_irnt	0.0813323	0.0116263	6.99553	2.83197e-12	2.12359e-11	1.53323e-08
SBP	GRN	SBP_irnt	0.0808427	0.0115587	6.99409	2.86105e-12	2.14242e-11	1.54897e-08
SBP	WDR46	SBP_irnt	0.0810369	0.0115912	6.99127	2.9187e-12	2.18258e-11	1.58019e-08
SBP	CLU	SBP_irnt	0.0812577	0.0116236	6.99077	2.92907e-12	2.18731e-11	1.5858e-08
SBP	ALK	SBP_irnt	-0.0809403	0.0116048	-6.97472	3.28171e-12	2.44727e-11	1.77672e-08
SBP	CEMIP2	SBP_irnt	0.0814177	0.0116751	6.97361	3.30759e-12	2.46317e-11	1.79073e-08
SBP	HAVCR2	SBP_irnt	0.0752022	0.0107878	6.97103	3.36857e-12	2.50514e-11	1.82374e-08
SBP	COMMD1	SBP_irnt	0.0814087	0.0116824	6.96848	3.4298e-12	2.54718e-11	1.85689e-08
SBP	CXCL6	SBP_irnt	0.0806402	0.0115734	6.96772	3.44828e-12	2.5574e-11	1.8669e-08
SBP	RTN4RL2	SBP_irnt	0.0796809	0.0114361	6.96748	3.45406e-12	2.55818e-11	1.87003e-08
SBP	SLC16A1	SBP_irnt	0.0802786	0.0115374	6.95813	3.68985e-12	2.72908e-11	1.99769e-08
SBP	CIAPIN1	SBP_irnt	0.0811005	0.0116592	6.95592	3.7479e-12	2.76823e-11	2.02911e-08
SBP	SCAMP3	SBP_irnt	0.0810698	0.0116561	6.95513	3.7688e-12	2.77987e-11	2.04043e-08
SBP	TDRD3	SBP_irnt	0.0812588	0.011686	6.95351	3.81211e-12	2.80799e-11	2.06387e-08
SBP	GKAP1	SBP_irnt	0.0806612	0.0116046	6.95082	3.88517e-12	2.85793e-11	2.10343e-08
SBP	SORT1	SBP_irnt	0.0798376	0.0114913	6.94766	3.97274e-12	2.91837e-11	2.15084e-08
SBP	MYH7	SBP_irnt	0.072866	0.0104914	6.94531	4.03907e-12	2.96308e-11	2.18675e-08
SBP	FBXO28	SBP_irnt	0.0807802	0.0116333	6.94385	4.08068e-12	2.98955e-11	2.20928e-08
SBP	PSIP1	SBP_irnt	0.0808242	0.0116436	6.94151	4.14861e-12	3.03522e-11	2.24606e-08
SBP	POLR2F	SBP_irnt	0.0800911	0.0115411	6.93967	4.20285e-12	3.06882e-11	2.27543e-08
SBP	SLIT2	SBP_irnt	0.0808591	0.0116519	6.93956	4.20588e-12	3.06882e-11	2.27707e-08
SBP	DNAJB14	SBP_irnt	0.0805964	0.0116178	6.9373	4.27347e-12	3.11394e-11	2.31366e-08
SBP	LILRA3	SBP_irnt	0.0804032	0.0115908	6.93679	4.28876e-12	3.12088e-11	2.32194e-08
SBP	HTRA2	SBP_irnt	0.0805343	0.0116177	6.93206	4.43398e-12	3.22223e-11	2.40056e-08
SBP	CD164	SBP_irnt	0.0807421	0.0116487	6.93141	4.4541e-12	3.23251e-11	2.41145e-08
SBP	SIPA1	SBP_irnt	0.0809265	0.0116765	6.93071	4.47632e-12	3.24428e-11	2.42348e-08
SBP	FGF23	SBP_irnt	0.0787444	0.0113657	6.92825	4.5544e-12	3.29646e-11	2.46575e-08
SBP	AP1AR	SBP_irnt	0.0806281	0.0116435	6.92476	4.66742e-12	3.37376e-11	2.52694e-08
SBP	ABL1	SBP_irnt	0.0808893	0.011685	6.92247	4.74317e-12	3.42393e-11	2.56795e-08
SBP	RALBP1	SBP_irnt	0.0806246	0.0116563	6.91686	4.93373e-12	3.55675e-11	2.67112e-08
SBP	PRUNE2	SBP_irnt	0.0796609	0.0115224	6.91359	5.04817e-12	3.63441e-11	2.73308e-08
SBP	APEX1	SBP_irnt	0.0798116	0.0115447	6.91324	5.06053e-12	3.63847e-11	2.73977e-08
SBP	CNPY4	SBP_irnt	0.0807638	0.0116877	6.91014	5.17167e-12	3.71345e-11	2.79994e-08
SBP	OTUD7B	SBP_irnt	0.0806053	0.0116784	6.90207	5.47277e-12	3.92445e-11	2.96296e-08
SBP	MYOM1	SBP_irnt	0.0810234	0.0117424	6.9001	5.54881e-12	3.97371e-11	3.00412e-08
SBP	F2R	SBP_irnt	0.080435	0.0116791	6.8871	6.07685e-12	4.34611e-11	3.29001e-08
SBP	LAMB2	SBP_irnt	0.0792372	0.0115227	6.87662	6.53858e-12	4.67017e-11	3.53999e-08
SBP	TGFA	SBP_irnt	0.0791076	0.0115046	6.87615	6.56022e-12	4.67945e-11	3.5517e-08
SBP	PARP1	SBP_irnt	0.0797747	0.0116023	6.87578	6.577e-12	4.68525e-11	3.56079e-08
SBP	IGFBPL1	SBP_irnt	0.0717048	0.01043	6.87486	6.61914e-12	4.70907e-11	3.5836e-08
SBP	TBC1D17	SBP_irnt	0.0790337	0.011512	6.86535	7.07304e-12	5.02539e-11	3.82935e-08
SBP	CTSA	SBP_irnt	0.0803451	0.0117051	6.86408	7.1361e-12	5.06354e-11	3.86348e-08
SBP	CLEC11A	SBP_irnt	0.0795534	0.0115938	6.86173	7.25405e-12	5.1405e-11	3.92734e-08
SBP	DTX3	SBP_irnt	0.0718678	0.010482	6.85628	7.53465e-12	5.33237e-11	4.07926e-08
SBP	NANS	SBP_irnt	0.0786401	0.0114746	6.85343	7.6855e-12	5.43202e-11	4.16093e-08
SBP	CUEDC1	SBP_irnt	0.0793222	0.0115746	6.85315	7.70054e-12	5.43556e-11	4.16907e-08
SBP	SRPK2	SBP_irnt	0.0800183	0.0116831	6.84907	7.92191e-12	5.58454e-11	4.28892e-08
SBP	TXNDC5	SBP_irnt	0.0792177	0.0115666	6.84881	7.93619e-12	5.58733e-11	4.29666e-08
SBP	SNED1	SBP_irnt	0.0769301	0.0112394	6.8447	8.16646e-12	5.74197e-11	4.42132e-08
SBP	DMD	SBP_irnt	0.0799691	0.011693	6.83906	8.49257e-12	5.96352e-11	4.59788e-08
SBP	CCDC80	SBP_irnt	0.0712197	0.0104144	6.83856	8.52188e-12	5.97635e-11	4.61375e-08
SBP	ODAM	SBP_irnt	-0.0792364	0.011587	-6.83836	8.53364e-12	5.97686e-11	4.62011e-08
SBP	ADGRE5	SBP_irnt	0.0740148	0.010825	6.83738	8.59218e-12	6.01008e-11	4.6518e-08
SBP	STX7	SBP_irnt	0.0790147	0.0115581	6.83631	8.6564e-12	6.0472e-11	4.68658e-08
SBP	PHLDB1	SBP_irnt	0.0780939	0.011443	6.82458	9.39004e-12	6.55125e-11	5.08377e-08
SBP	NPC2	SBP_irnt	0.0709818	0.0104087	6.81947	9.7282e-12	6.77844e-11	5.26685e-08
SBP	RNF149	SBP_irnt	0.0740272	0.0108597	6.81667	9.91865e-12	6.90226e-11	5.36996e-08
SBP	DFFA	SBP_irnt	0.07959	0.0116769	6.81605	9.96131e-12	6.92305e-11	5.39305e-08
SBP	CASP7	SBP_irnt	0.0796768	0.0116915	6.81491	1.00401e-11	6.96889e-11	5.43574e-08
SBP	COMP	SBP_irnt	0.0716188	0.0105112	6.8136	1.01315e-11	7.02333e-11	5.48522e-08
SBP	CIRBP	SBP_irnt	0.0794376	0.011664	6.81048	1.03524e-11	7.16722e-11	5.60477e-08
SBP	LRCH4	SBP_irnt	0.079622	0.0116947	6.80836	1.05052e-11	7.26376e-11	5.68752e-08
SBP	FXN	SBP_irnt	0.079153	0.0116313	6.8052	1.07376e-11	7.41496e-11	5.81332e-08
SBP	LRRC25	SBP_irnt	0.0779508	0.0114556	6.80462	1.07805e-11	7.43508e-11	5.83654e-08
SBP	BACE1	SBP_irnt	-0.0790026	0.0116165	-6.80089	1.10619e-11	7.61951e-11	5.98893e-08
SBP	TRMT10C	SBP_irnt	0.0791505	0.0116446	6.79717	1.13501e-11	7.80807e-11	6.14495e-08
SBP	SERPINB6	SBP_irnt	0.0793912	0.0116925	6.78994	1.19302e-11	8.1967e-11	6.459e-08
SBP	AMN	SBP_irnt	0.0792045	0.0116665	6.78903	1.20058e-11	8.23819e-11	6.49993e-08
SBP	CTSC	SBP_irnt	0.0759238	0.0111877	6.78637	1.22276e-11	8.3798e-11	6.62004e-08
SBP	SLAMF7	SBP_irnt	0.0785595	0.0115798	6.78417	1.24143e-11	8.49699e-11	6.72112e-08
SBP	B2M	SBP_irnt	0.0709855	0.0104693	6.78038	1.27432e-11	8.71105e-11	6.89915e-08
SBP	TREH	SBP_irnt	0.0784171	0.0115718	6.77659	1.30798e-11	8.92988e-11	7.0814e-08
SBP	CD83	SBP_irnt	0.0754237	0.0111448	6.76764	1.39102e-11	9.48486e-11	7.53098e-08
SBP	GHRL	SBP_irnt	-0.0764375	0.0112955	-6.76708	1.39642e-11	9.50974e-11	7.56024e-08
SBP	CTSB	SBP_irnt	-0.0758803	0.0112169	-6.76479	1.41852e-11	9.64808e-11	7.67987e-08
SBP	LAMA4	SBP_irnt	0.0789263	0.0116772	6.75898	1.4763e-11	1.00285e-10	7.9927e-08
SBP	SEZ6L	SBP_irnt	-0.0776942	0.0115162	-6.74652	1.60799e-11	1.09093e-10	8.70566e-08
SBP	LGALS3	SBP_irnt	0.0750599	0.0111319	6.74281	1.64948e-11	1.11768e-10	8.93029e-08
SBP	EPHA1	SBP_irnt	0.0750655	0.0111351	6.74133	1.66627e-11	1.12765e-10	9.02116e-08
SBP	VTI1A	SBP_irnt	0.0782674	0.011617	6.73732	1.7126e-11	1.15756e-10	9.27203e-08
SBP	QPCT	SBP_irnt	0.0777941	0.0115631	6.7278	1.82785e-11	1.23391e-10	9.89596e-08
SBP	SIRPB1	SBP_irnt	0.0756759	0.0112554	6.72353	1.88198e-11	1.26887e-10	1.0189e-07
SBP	RAB3IP	SBP_irnt	0.0780291	0.0116095	6.72115	1.9129e-11	1.28811e-10	1.03564e-07
SBP	L3HYPDH	SBP_irnt	0.0780458	0.0116156	6.71903	1.94071e-11	1.30522e-10	1.0507e-07
SBP	ERP29	SBP_irnt	0.0778738	0.0115915	6.71819	1.95186e-11	1.31109e-10	1.05674e-07
SBP	OSCAR	SBP_irnt	0.0772808	0.0115177	6.70974	2.0677e-11	1.38636e-10	1.11945e-07
SBP	STAU1	SBP_irnt	0.0786022	0.0117148	6.70965	2.06904e-11	1.38636e-10	1.12018e-07
SBP	FCHO1	SBP_irnt	0.0775735	0.0115681	6.70583	2.12365e-11	1.42119e-10	1.14975e-07
SBP	GNPDA2	SBP_irnt	0.0778022	0.0116124	6.69995	2.2103e-11	1.47735e-10	1.19666e-07
SBP	NTHL1	SBP_irnt	0.0778444	0.0116218	6.69811	2.23821e-11	1.49417e-10	1.21177e-07
SBP	ALDH1L1	SBP_irnt	0.0775794	0.0115897	6.69384	2.30428e-11	1.53637e-10	1.24754e-07
SBP	VWC2	SBP_irnt	0.0716071	0.0107293	6.67395	2.63754e-11	1.75641e-10	1.42796e-07
SBP	CSF1	SBP_irnt	0.0769129	0.0115291	6.67122	2.68685e-11	1.78706e-10	1.45466e-07
SBP	CXCL1	SBP_irnt	0.0772115	0.0115843	6.66518	2.79916e-11	1.85947e-10	1.51546e-07
SBP	ATP5IF1	SBP_irnt	0.0775525	0.0116396	6.66284	2.84399e-11	1.88693e-10	1.53974e-07
SBP	TLR1	SBP_irnt	0.077147	0.0115906	6.65597	2.97938e-11	1.97434e-10	1.61304e-07
SBP	EIF4G1	SBP_irnt	0.0777066	0.0116791	6.65347	3.03011e-11	2.0055e-10	1.6405e-07
SBP	GP6	SBP_irnt	0.0771992	0.0116048	6.65238	3.0526e-11	2.01792e-10	1.65268e-07
SBP	KIF1C	SBP_irnt	0.076061	0.0114463	6.64504	3.20772e-11	2.11787e-10	1.73666e-07
SBP	CCDC134	SBP_irnt	0.0773673	0.0116548	6.63823	3.35876e-11	2.2149e-10	1.81843e-07
SBP	PADI2	SBP_irnt	0.0770269	0.0116123	6.6332	3.47472e-11	2.28858e-10	1.88121e-07
SBP	FLT4	SBP_irnt	0.0773303	0.0116638	6.62995	3.55165e-11	2.3364e-10	1.92286e-07
SBP	LOXL2	SBP_irnt	0.0772512	0.0116561	6.62754	3.60998e-11	2.3719e-10	1.95445e-07
SBP	HSPA13	SBP_irnt	0.0769165	0.0116115	6.62419	3.69229e-11	2.42304e-10	1.99901e-07
SBP	EIF4EBP1	SBP_irnt	0.0759018	0.0114597	6.62339	3.71232e-11	2.43323e-10	2.00985e-07
SBP	MESD	SBP_irnt	0.0771316	0.0116479	6.6219	3.74955e-11	2.45466e-10	2.03001e-07
SBP	ENO2	SBP_irnt	0.0767197	0.0115885	6.62034	3.78934e-11	2.47772e-10	2.05155e-07
SBP	LGALS8	SBP_irnt	0.0768457	0.0116134	6.617	3.87544e-11	2.52825e-10	2.09816e-07
SBP	STC1	SBP_irnt	0.0759703	0.0114811	6.61698	3.87596e-11	2.52825e-10	2.09844e-07
SBP	NFU1	SBP_irnt	0.0768534	0.0116169	6.61564	3.91112e-11	2.54811e-10	2.11748e-07
SBP	BLMH	SBP_irnt	0.0763268	0.01156	6.60268	4.26698e-11	2.77661e-10	2.31014e-07
SBP	C1RL	SBP_irnt	0.0752599	0.0114063	6.5981	4.40036e-11	2.85997e-10	2.38236e-07
SBP	ALYREF	SBP_irnt	0.076781	0.011641	6.59574	4.47042e-11	2.90202e-10	2.42029e-07
SBP	MIDN	SBP_irnt	0.0771432	0.0117138	6.5857	4.78179e-11	3.10043e-10	2.58886e-07
SBP	NAMPT	SBP_irnt	0.0767395	0.0116621	6.58024	4.95973e-11	3.21196e-10	2.6852e-07
SBP	PPP1R12A	SBP_irnt	0.0764506	0.0116255	6.57614	5.09778e-11	3.29742e-10	2.75994e-07
SBP	L1CAM	SBP_irnt	0.0740049	0.0112588	6.57304	5.20459e-11	3.36249e-10	2.81776e-07
SBP	GPHA2	SBP_irnt	-0.0693577	0.0105618	-6.56685	5.42418e-11	3.50018e-10	2.93665e-07
SBP	CHCHD3	SBP_irnt	0.0764206	0.0116391	6.56588	5.45971e-11	3.51892e-10	2.95589e-07
SBP	CLSTN3	SBP_irnt	0.0758338	0.0115529	6.56404	5.52728e-11	3.55823e-10	2.99247e-07
SBP	SKAP2	SBP_irnt	0.0757656	0.0115557	6.55656	5.81019e-11	3.73591e-10	3.14563e-07
SBP	CST7	SBP_irnt	0.076614	0.0116955	6.55071	6.04132e-11	3.87992e-10	3.27077e-07
SBP	RBP7	SBP_irnt	0.0751718	0.0114805	6.54779	6.15988e-11	3.95137e-10	3.33496e-07
SBP	CEP55	SBP_irnt	0.0761622	0.0116347	6.54612	6.22861e-11	3.99074e-10	3.37217e-07
SBP	PAG1	SBP_irnt	0.0763084	0.0116575	6.54585	6.23988e-11	3.99323e-10	3.37827e-07
SBP	LAMB1	SBP_irnt	0.0752299	0.0114954	6.54432	6.30372e-11	4.02932e-10	3.41283e-07
SBP	ANKRD35	SBP_irnt	0.0749249	0.0114576	6.53932	6.5174e-11	4.16099e-10	3.52852e-07
SBP	AHCY	SBP_irnt	0.0756422	0.0115776	6.53347	6.77566e-11	4.32078e-10	3.66834e-07
SBP	FYB2	SBP_irnt	0.0763103	0.0116858	6.53017	6.92615e-11	4.41056e-10	3.74982e-07
SBP	TNFAIP2	SBP_irnt	0.0762206	0.0116723	6.53003	6.93275e-11	4.41056e-10	3.75339e-07
SBP	HOMER3	SBP_irnt	0.075763	0.0116033	6.52946	6.95882e-11	4.42195e-10	3.76751e-07
SBP	BCAT1	SBP_irnt	0.0723509	0.0110904	6.52372	7.22907e-11	4.5883e-10	3.91382e-07
SBP	TBCA	SBP_irnt	0.0760859	0.0116647	6.52277	7.27515e-11	4.61214e-10	3.93877e-07
SBP	MEGF10	SBP_irnt	0.0745667	0.0114364	6.5201	7.40493e-11	4.68892e-10	4.00903e-07
SBP	TGFBI	SBP_irnt	0.0754645	0.0115869	6.5129	7.76749e-11	4.91276e-10	4.20532e-07
SBP	UBXN2B	SBP_irnt	0.0760949	0.0116892	6.50983	7.92703e-11	5.00781e-10	4.2917e-07
SBP	RFC4	SBP_irnt	0.076146	0.0117059	6.50494	8.18761e-11	5.1664e-10	4.43277e-07
SBP	KIRREL2	SBP_irnt	-0.0757073	0.0116511	-6.49787	8.58005e-11	5.40773e-10	4.64524e-07
SBP	WFDC1	SBP_irnt	0.0725776	0.011173	6.49581	8.69783e-11	5.47558e-10	4.709e-07
SBP	ERG	SBP_irnt	0.0752863	0.0115915	6.49499	8.74519e-11	5.49901e-10	4.73465e-07
SBP	IL1RL1	SBP_irnt	0.0711501	0.0109556	6.49441	8.77828e-11	5.51341e-10	4.75256e-07
SBP	NEB	SBP_irnt	0.0745165	0.0114895	6.48564	9.30239e-11	5.83582e-10	5.03631e-07
SBP	TOX	SBP_irnt	0.0758305	0.0117021	6.4801	9.64887e-11	6.04618e-10	5.2239e-07
SBP	DNAJB1	SBP_irnt	0.0748893	0.0115572	6.47987	9.66327e-11	6.0482e-10	5.23169e-07
SBP	HMGCL	SBP_irnt	0.0751448	0.0115985	6.47886	9.72798e-11	6.08167e-10	5.26673e-07
SBP	CLEC4E	SBP_irnt	0.0751012	0.0115932	6.47802	9.78188e-11	6.10832e-10	5.29591e-07
SBP	TSSC4	SBP_irnt	0.0755086	0.0116663	6.47237	1.01534e-10	6.333e-10	5.49704e-07
SBP	PLA2G1B	SBP_irnt	-0.0748349	0.0115653	-6.47063	1.02702e-10	6.3985e-10	5.5603e-07
SBP	SNX33	SBP_irnt	0.069018	0.0106681	6.46955	1.03433e-10	6.43665e-10	5.59989e-07
SBP	PPP1CC	SBP_irnt	0.0754817	0.0116725	6.46664	1.05436e-10	6.55375e-10	5.70832e-07
SBP	EFEMP1	SBP_irnt	0.0620799	0.00960214	6.46522	1.06429e-10	6.60789e-10	5.76208e-07
SBP	CCDC102A	SBP_irnt	0.074397	0.0115096	6.4639	1.07358e-10	6.6579e-10	5.81235e-07
SBP	TOP2B	SBP_irnt	0.0753533	0.011668	6.45811	1.11521e-10	6.90821e-10	6.03777e-07
SBP	CC2D1A	SBP_irnt	0.0753037	0.0116656	6.4552	1.13676e-10	7.03364e-10	6.15443e-07
SBP	TTC32	SBP_irnt	0.0748784	0.0116025	6.45364	1.14851e-10	7.09823e-10	6.21805e-07
SBP	KLHDC4	SBP_irnt	0.0750754	0.011644	6.44757	1.19523e-10	7.37856e-10	6.471e-07
SBP	SASS6	SBP_irnt	0.0749317	0.0116225	6.4471	1.19889e-10	7.39267e-10	6.49077e-07
SBP	PKD1	SBP_irnt	0.0631684	0.00980636	6.44157	1.24319e-10	7.65711e-10	6.7306e-07
SBP	FUT8	SBP_irnt	0.0750333	0.0116589	6.43569	1.29204e-10	7.94895e-10	6.99508e-07
SBP	CEP170	SBP_irnt	0.0746501	0.0116098	6.42993	1.34177e-10	8.24558e-10	7.26436e-07
SBP	RASSF2	SBP_irnt	0.0746635	0.0116165	6.4274	1.3642e-10	8.37387e-10	7.38575e-07
SBP	PALMD	SBP_irnt	0.0743816	0.0115754	6.42585	1.37805e-10	8.44936e-10	7.46078e-07
SBP	GAS6	SBP_irnt	0.0735085	0.0114602	6.41426	1.48654e-10	9.10423e-10	8.04814e-07
SBP	F11R	SBP_irnt	0.0749695	0.0116904	6.4129	1.4998e-10	9.17507e-10	8.11994e-07
SBP	WFDC12	SBP_irnt	0.0687645	0.0107292	6.40912	1.53732e-10	9.39396e-10	8.32305e-07
SBP	RRM2	SBP_irnt	0.0744682	0.0116205	6.40836	1.54502e-10	9.42289e-10	8.36475e-07
SBP	PTGES2	SBP_irnt	0.0743576	0.0116033	6.4083	1.54554e-10	9.42289e-10	8.36753e-07
SBP	ACE	SBP_irnt	0.0734082	0.0114621	6.40445	1.58494e-10	9.65227e-10	8.58087e-07
SBP	SEPTIN10	SBP_irnt	0.071531	0.0111698	6.40396	1.59e-10	9.6722e-10	8.60826e-07
SBP	MYOM2	SBP_irnt	0.070774	0.0110519	6.40378	1.59182e-10	9.6724e-10	8.6181e-07
SBP	STIP1	SBP_irnt	0.074449	0.0116266	6.40334	1.59644e-10	9.68958e-10	8.6431e-07
SBP	CUTC	SBP_irnt	0.0743461	0.0116152	6.40076	1.62351e-10	9.84286e-10	8.78967e-07
SBP	STX8	SBP_irnt	0.0743387	0.0116237	6.39544	1.68077e-10	1.01786e-09	9.0997e-07
SBP	SERPINB1	SBP_irnt	0.0747217	0.0116884	6.3928	1.70994e-10	1.03437e-09	9.25762e-07
SBP	SYT1	SBP_irnt	-0.072977	0.011419	-6.39086	1.7317e-10	1.04636e-09	9.37542e-07
SBP	AXL	SBP_irnt	0.0726894	0.0114003	6.37611	1.906e-10	1.1504e-09	1.03191e-06
SBP	COL18A1	SBP_irnt	0.0677799	0.010637	6.37207	1.95666e-10	1.17966e-09	1.05934e-06
SBP	NUDT16	SBP_irnt	0.0744783	0.0116926	6.36969	1.98723e-10	1.19676e-09	1.07589e-06
SBP	PDZD2	SBP_irnt	0.0733717	0.0115273	6.36504	2.04802e-10	1.232e-09	1.1088e-06
SBP	IL19	SBP_irnt	0.0737868	0.0115963	6.36295	2.07602e-10	1.24746e-09	1.12396e-06
SBP	SIAE	SBP_irnt	0.0743046	0.0116786	6.36247	2.08245e-10	1.24993e-09	1.12744e-06
SBP	FSTL1	SBP_irnt	0.0736568	0.0116152	6.34144	2.38622e-10	1.43068e-09	1.2919e-06
SBP	MRPL24	SBP_irnt	0.0732759	0.0115726	6.33186	2.53844e-10	1.52026e-09	1.37431e-06
SBP	PLA2G15	SBP_irnt	0.0728672	0.0115101	6.33072	2.55722e-10	1.52981e-09	1.38448e-06
SBP	AMIGO2	SBP_irnt	0.0736658	0.0116413	6.32798	2.60278e-10	1.55535e-09	1.40915e-06
SBP	USP25	SBP_irnt	0.0737339	0.0116549	6.32642	2.62906e-10	1.56932e-09	1.42337e-06
SBP	LHPP	SBP_irnt	0.0717893	0.0113499	6.32509	2.65177e-10	1.58113e-09	1.43567e-06
SBP	FLYWCH2	SBP_irnt	0.0735758	0.0116407	6.32054	2.73059e-10	1.62634e-09	1.47834e-06
SBP	BIN2	SBP_irnt	0.0730136	0.011556	6.31825	2.77119e-10	1.64871e-09	1.50032e-06
SBP	FETUB	SBP_irnt	0.0699509	0.0110729	6.3173	2.78828e-10	1.65705e-09	1.50957e-06
SBP	PPFIA1	SBP_irnt	0.0738048	0.0117034	6.30627	2.99338e-10	1.77699e-09	1.62062e-06
SBP	C2CD2L	SBP_irnt	0.0735925	0.0116816	6.29984	3.11957e-10	1.84987e-09	1.68893e-06
SBP	RNASE3	SBP_irnt	0.0728838	0.0115774	6.29533	3.21137e-10	1.90223e-09	1.73863e-06
SBP	CCL13	SBP_irnt	0.0698267	0.0110946	6.29376	3.24376e-10	1.91932e-09	1.75617e-06
SBP	CEACAM5	SBP_irnt	0.0704488	0.0112049	6.28734	3.38006e-10	1.99778e-09	1.82996e-06
SBP	YTHDF3	SBP_irnt	0.0733738	0.0116736	6.28545	3.42138e-10	2.02e-09	1.85234e-06
SBP	RWDD1	SBP_irnt	0.0731302	0.0116393	6.28303	3.47494e-10	2.04938e-09	1.88133e-06
SBP	AMDHD1	SBP_irnt	0.0700246	0.0111483	6.28116	3.51661e-10	2.0717e-09	1.90389e-06
SBP	PBXIP1	SBP_irnt	0.0717579	0.0114294	6.27834	3.58075e-10	2.10719e-09	1.93862e-06
SBP	RASSF5	SBP_irnt	0.0732205	0.0116639	6.27751	3.59984e-10	2.11613e-09	1.94895e-06
SBP	TIGAR	SBP_irnt	0.0731457	0.011654	6.27647	3.62397e-10	2.128e-09	1.96202e-06
SBP	TARBP2	SBP_irnt	0.0731694	0.0116592	6.27569	3.64203e-10	2.13629e-09	1.97179e-06
SBP	KLF4	SBP_irnt	0.0722705	0.011529	6.26856	3.81206e-10	2.2336e-09	2.06385e-06
SBP	TSPYL1	SBP_irnt	0.0732472	0.0116975	6.26179	3.98056e-10	2.32981e-09	2.15507e-06
SBP	ERN1	SBP_irnt	0.0718565	0.0114918	6.25283	4.21464e-10	2.46415e-09	2.2818e-06
SBP	SAMD9L	SBP_irnt	0.0733737	0.0117454	6.24704	4.37323e-10	2.55412e-09	2.36767e-06
SBP	ZFAND6	SBP_irnt	0.0730039	0.0116939	6.24291	4.48972e-10	2.61933e-09	2.43073e-06
SBP	DLL1	SBP_irnt	0.0689995	0.0110543	6.24187	4.51959e-10	2.63391e-09	2.44691e-06
SBP	C7orf50	SBP_irnt	0.0723315	0.0115893	6.24126	4.53726e-10	2.64137e-09	2.45647e-06
SBP	TRIP11	SBP_irnt	0.0726208	0.0116519	6.23253	4.79643e-10	2.78925e-09	2.59679e-06
SBP	CDH1	SBP_irnt	0.0674897	0.010844	6.22371	5.07275e-10	2.94677e-09	2.74639e-06
SBP	CDKN1A	SBP_irnt	0.0725761	0.0116638	6.22232	5.11779e-10	2.96974e-09	2.77077e-06
SBP	ENPP6	SBP_irnt	-0.0722115	0.0116278	-6.21024	5.52525e-10	3.20275e-09	2.99137e-06
SBP	GCHFR	SBP_irnt	0.0678105	0.010925	6.20693	5.64252e-10	3.26723e-09	3.05486e-06
SBP	CD33	SBP_irnt	0.0715608	0.0115332	6.20478	5.71987e-10	3.30848e-09	3.09674e-06
SBP	MCF2L	SBP_irnt	0.0717049	0.0115596	6.20304	5.78297e-10	3.34141e-09	3.1309e-06
SBP	STX2	SBP_irnt	0.0722616	0.0116522	6.20152	5.8391e-10	3.37024e-09	3.16129e-06
SBP	NFATC3	SBP_irnt	0.072449	0.0116863	6.19947	5.91534e-10	3.41061e-09	3.20256e-06
SBP	SCN4B	SBP_irnt	0.0687972	0.0111014	6.19714	6.00286e-10	3.45739e-09	3.24995e-06
SBP	CGREF1	SBP_irnt	0.0703808	0.0113613	6.19477	6.09383e-10	3.5059e-09	3.2992e-06
SBP	SRC	SBP_irnt	0.0710648	0.0114721	6.1946	6.10003e-10	3.5059e-09	3.30256e-06
SBP	MYL11	SBP_irnt	0.0678554	0.0109576	6.19252	6.18082e-10	3.54857e-09	3.3463e-06
SBP	BAG4	SBP_irnt	0.0724982	0.0117142	6.1889	6.32402e-10	3.62693e-09	3.42383e-06
SBP	VSTM2L	SBP_irnt	0.0719503	0.0116516	6.17515	6.89697e-10	3.95135e-09	3.73402e-06
SBP	ADGRG1	SBP_irnt	0.0640733	0.010385	6.1698	7.13344e-10	4.07861e-09	3.86205e-06
SBP	EBAG9	SBP_irnt	0.0720858	0.0116837	6.16978	7.13417e-10	4.07861e-09	3.86244e-06
SBP	GMPR2	SBP_irnt	0.0717019	0.0116248	6.16799	7.21514e-10	4.12054e-09	3.90627e-06
SBP	LAMP1	SBP_irnt	0.0720915	0.0116891	6.16743	7.24062e-10	4.13074e-09	3.92007e-06
SBP	CASP2	SBP_irnt	0.0713924	0.0115867	6.16158	7.51209e-10	4.2811e-09	4.06705e-06
SBP	R3HCC1	SBP_irnt	0.0710716	0.011539	6.15924	7.62361e-10	4.34009e-09	4.12742e-06
SBP	HGFAC	SBP_irnt	0.0702545	0.0114079	6.1584	7.66378e-10	4.35837e-09	4.14917e-06
SBP	JAM2	SBP_irnt	0.0653092	0.0106057	6.15793	7.68645e-10	4.36668e-09	4.16144e-06
SBP	FGR	SBP_irnt	0.0718616	0.0116844	6.15024	8.067e-10	4.57806e-09	4.36747e-06
SBP	DIABLO	SBP_irnt	0.0710789	0.0115705	6.14311	8.43643e-10	4.7827e-09	4.56748e-06
SBP	PALM3	SBP_irnt	0.0714501	0.0116342	6.14139	8.52765e-10	4.82936e-09	4.61687e-06
SBP	HSPA2	SBP_irnt	0.0682551	0.011125	6.1353	8.85927e-10	5.01192e-09	4.79641e-06
SBP	PAGR1	SBP_irnt	0.0716094	0.0116721	6.13511	8.87006e-10	5.01279e-09	4.80225e-06
SBP	HPSE	SBP_irnt	0.0709557	0.0115664	6.13466	8.89537e-10	5.01662e-09	4.81596e-06
SBP	HSPA1A	SBP_irnt	0.0716609	0.0116813	6.13466	8.89538e-10	5.01662e-09	4.81596e-06
SBP	ENTR1	SBP_irnt	0.0716519	0.0116807	6.13422	8.91942e-10	5.02495e-09	4.82897e-06
SBP	ICAM4	SBP_irnt	0.0706079	0.0115109	6.13403	8.9304e-10	5.0259e-09	4.83492e-06
SBP	STC2	SBP_irnt	0.0712342	0.0116158	6.13255	9.01361e-10	5.06746e-09	4.87997e-06
SBP	PGD	SBP_irnt	0.0689221	0.0112415	6.13103	9.09941e-10	5.1104e-09	4.92642e-06
SBP	NHERF1	SBP_irnt	0.0717935	0.0117201	6.12567	9.40987e-10	5.27928e-09	5.0945e-06
SBP	SERPINA3	SBP_irnt	0.0710397	0.011598	6.12515	9.44059e-10	5.29103e-09	5.11114e-06
SBP	NCAM2	SBP_irnt	-0.071641	0.0116973	-6.12457	9.47516e-10	5.30491e-09	5.12985e-06
SBP	MYL4	SBP_irnt	0.068927	0.0112609	6.12089	9.69544e-10	5.42264e-09	5.24911e-06
SBP	SNAPIN	SBP_irnt	0.0705741	0.0115572	6.10649	1.06076e-09	5.92671e-09	5.74298e-06
SBP	YWHAQ	SBP_irnt	0.0712911	0.0116813	6.10299	1.08413e-09	6.05098e-09	5.86946e-06
SBP	ARF6	SBP_irnt	0.0710088	0.0116373	6.10182	1.09208e-09	6.0891e-09	5.91252e-06
SBP	MANF	SBP_irnt	0.0709469	0.0116284	6.10119	1.09636e-09	6.10667e-09	5.93568e-06
SBP	CCN1	SBP_irnt	0.0676355	0.0110861	6.10092	1.09824e-09	6.11085e-09	5.94586e-06
SBP	APPL2	SBP_irnt	0.0700916	0.0114897	6.1004	1.10176e-09	6.1209e-09	5.96496e-06
SBP	MAP2K6	SBP_irnt	0.0703897	0.0115387	6.10033	1.10231e-09	6.1209e-09	5.96788e-06
SBP	GAS2L1	SBP_irnt	0.0710667	0.011651	6.0996	1.1073e-09	6.14232e-09	5.9949e-06
SBP	MAP9	SBP_irnt	0.0710023	0.0116466	6.09638	1.12975e-09	6.26046e-09	6.11647e-06
SBP	ERBB4	SBP_irnt	0.067976	0.0111662	6.08764	1.19289e-09	6.60358e-09	6.4583e-06
SBP	NDUFA5	SBP_irnt	0.0707246	0.0116215	6.08567	1.20759e-09	6.67567e-09	6.53788e-06
SBP	IFNAR1	SBP_irnt	0.0712936	0.0117152	6.08556	1.20838e-09	6.67567e-09	6.54215e-06
SBP	RP2	SBP_irnt	0.0709382	0.0116637	6.08198	1.23556e-09	6.81891e-09	6.68935e-06
SBP	RILP	SBP_irnt	0.0707593	0.0116397	6.07912	1.2577e-09	6.934e-09	6.80918e-06
SBP	DUSP29	SBP_irnt	0.0672517	0.0110724	6.07381	1.29985e-09	7.15907e-09	7.03736e-06
SBP	MSANTD3	SBP_irnt	0.0708878	0.0116716	6.07352	1.30226e-09	7.16507e-09	7.05043e-06
SBP	FCGR2B	SBP_irnt	0.0707193	0.0116455	6.07268	1.30905e-09	7.19512e-09	7.08719e-06
SBP	CD38	SBP_irnt	0.0600056	0.00988886	6.068	1.34755e-09	7.39922e-09	7.29563e-06
SBP	BTN2A1	SBP_irnt	0.0665544	0.0109698	6.06704	1.35566e-09	7.43619e-09	7.33952e-06
SBP	GPNMB	SBP_irnt	0.0691375	0.0114073	6.06083	1.40883e-09	7.72006e-09	7.62742e-06
SBP	NMI	SBP_irnt	0.0707998	0.0116838	6.05964	1.41921e-09	7.76904e-09	7.68358e-06
SBP	MAP7	SBP_irnt	0.0686748	0.011339	6.05651	1.44699e-09	7.91311e-09	7.83398e-06
SBP	PROSER3	SBP_irnt	0.0707087	0.0116777	6.055	1.46055e-09	7.97922e-09	7.90741e-06
SBP	SHMT2	SBP_irnt	0.0704806	0.0116502	6.04974	1.50889e-09	8.23501e-09	8.16913e-06
SBP	TYW5	SBP_irnt	0.0707515	0.0116969	6.04874	1.51823e-09	8.27762e-09	8.21968e-06
SBP	FCHO2	SBP_irnt	0.0700087	0.0115745	6.04856	1.51994e-09	8.27862e-09	8.22894e-06
SBP	ZNRD2	SBP_irnt	0.0679716	0.0112404	6.04708	1.53383e-09	8.3459e-09	8.30417e-06
SBP	SPART	SBP_irnt	0.0704477	0.0116513	6.04635	1.54083e-09	8.37557e-09	8.34207e-06
SBP	ZHX2	SBP_irnt	0.0706422	0.0116838	6.04618	1.54243e-09	8.37584e-09	8.35072e-06
SBP	CLEC7A	SBP_irnt	0.0674269	0.011158	6.04292	1.57378e-09	8.53752e-09	8.52044e-06
SBP	SIRPA	SBP_irnt	0.068045	0.0112667	6.0395	1.6074e-09	8.71115e-09	8.70244e-06
SBP	LONP1	SBP_irnt	0.0702234	0.0116283	6.03901	1.61227e-09	8.72884e-09	8.72884e-06
SBP	GADD45GIP1	SBP_irnt	0.070427	0.0116646	6.03767	1.62558e-09	8.79212e-09	8.80091e-06
SBP	BCL2	SBP_irnt	0.0691624	0.0114583	6.03602	1.6423e-09	8.87369e-09	8.89143e-06
SBP	SMOC1	SBP_irnt	0.0611132	0.0101318	6.03185	1.68505e-09	9.09557e-09	9.12286e-06
SBP	CEACAM3	SBP_irnt	0.0705163	0.0116958	6.02919	1.71293e-09	9.23222e-09	9.27378e-06
SBP	C1QTNF6	SBP_irnt	0.0702286	0.0116484	6.02903	1.71463e-09	9.23222e-09	9.28299e-06
SBP	CCN5	SBP_irnt	0.0617946	0.0102497	6.02894	1.71548e-09	9.23222e-09	9.28761e-06
SBP	CREG1	SBP_irnt	0.0704933	0.0116946	6.02787	1.72689e-09	9.28441e-09	9.3494e-06
SBP	PDGFC	SBP_irnt	0.0706271	0.0117227	6.02479	1.75995e-09	9.45274e-09	9.52837e-06
SBP	ESYT1	SBP_irnt	0.0697937	0.0115917	6.021	1.80149e-09	9.66627e-09	9.75326e-06
SBP	PPL	SBP_irnt	0.0693325	0.0115158	6.02065	1.80533e-09	9.67726e-09	9.77403e-06
SBP	ZBTB17	SBP_irnt	0.0689653	0.0114581	6.01889	1.82503e-09	9.77318e-09	9.88069e-06
SBP	MMRN2	SBP_irnt	0.0654602	0.0108762	6.01868	1.82737e-09	9.77606e-09	9.89338e-06
SBP	RNF25	SBP_irnt	0.0704511	0.0117068	6.01795	1.83557e-09	9.81024e-09	9.93777e-06
SBP	IL17RB	SBP_irnt	-0.066413	0.011041	-6.01513	1.86769e-09	9.97205e-09	1.01117e-05
SBP	S100A13	SBP_irnt	0.066157	0.0110179	6.00447	1.99409e-09	1.06323e-08	1.0796e-05
SBP	EIF2AK3	SBP_irnt	0.0694071	0.0115594	6.00438	1.99527e-09	1.06323e-08	1.08024e-05
SBP	RRM2B	SBP_irnt	0.070087	0.0116736	6.00391	2.00099e-09	1.06522e-08	1.08333e-05
SBP	SNAP29	SBP_irnt	0.0698747	0.0116418	6.00206	2.02384e-09	1.07633e-08	1.09571e-05
SBP	PLXNB3	SBP_irnt	0.0701093	0.0116833	6.00083	2.03921e-09	1.08344e-08	1.10403e-05
SBP	RALY	SBP_irnt	0.0694294	0.0115792	5.99605	2.09983e-09	1.11456e-08	1.13685e-05
SBP	COL4A1	SBP_irnt	-0.0696234	0.0116369	-5.983	2.27452e-09	1.2061e-08	1.23143e-05
SBP	UNC5D	SBP_irnt	-0.0693304	0.0115962	-5.9787	2.33511e-09	1.23701e-08	1.26423e-05
SBP	PTRHD1	SBP_irnt	0.0695171	0.0116364	5.97412	2.4014e-09	1.27089e-08	1.30012e-05
SBP	FGFR4	SBP_irnt	-0.0693988	0.0116244	-5.97008	2.46141e-09	1.30137e-08	1.33261e-05
SBP	PIGR	SBP_irnt	0.0683608	0.0114571	5.96666	2.51332e-09	1.32752e-08	1.36071e-05
SBP	HARS1	SBP_irnt	0.0697861	0.0116992	5.96503	2.53841e-09	1.33947e-08	1.37429e-05
SBP	RABEP1	SBP_irnt	0.0693507	0.0116289	5.96363	2.56024e-09	1.34967e-08	1.38611e-05
SBP	CPN2	SBP_irnt	0.0694877	0.0116556	5.96172	2.59017e-09	1.36383e-08	1.40232e-05
SBP	HMBOX1	SBP_irnt	0.0694353	0.0116472	5.96153	2.59323e-09	1.36383e-08	1.40397e-05
SBP	UBE2L6	SBP_irnt	0.0688733	0.0115531	5.96144	2.59466e-09	1.36383e-08	1.40475e-05
SBP	PRKRA	SBP_irnt	0.0694212	0.0116478	5.96001	2.61733e-09	1.37442e-08	1.41702e-05
SBP	FKBP1B	SBP_irnt	0.0696561	0.0116892	5.95902	2.63313e-09	1.38137e-08	1.42558e-05
SBP	KRT8	SBP_irnt	0.0685893	0.0115209	5.95348	2.7236e-09	1.42745e-08	1.47456e-05
SBP	ADA	SBP_irnt	0.0686904	0.0115483	5.94809	2.81446e-09	1.47303e-08	1.52375e-05
SBP	ICAM2	SBP_irnt	0.0691844	0.0116317	5.94794	2.81696e-09	1.47303e-08	1.5251e-05
SBP	MTHFSD	SBP_irnt	0.0695764	0.0116978	5.94784	2.81873e-09	1.47303e-08	1.52606e-05
SBP	TYRO3	SBP_irnt	0.0691523	0.0116399	5.94098	2.9388e-09	1.5343e-08	1.59107e-05
SBP	HS1BP3	SBP_irnt	0.0691791	0.0116538	5.93618	3.0256e-09	1.57809e-08	1.63806e-05
SBP	EPHX2	SBP_irnt	0.0695302	0.0117216	5.93181	3.10697e-09	1.61897e-08	1.68211e-05
SBP	PLEKHO1	SBP_irnt	0.0692901	0.0116816	5.93157	3.11158e-09	1.61982e-08	1.68461e-05
SBP	CFAP45	SBP_irnt	0.0693575	0.0116997	5.92813	3.17719e-09	1.65238e-08	1.72013e-05
SBP	PYM1	SBP_irnt	0.0693399	0.0116994	5.92679	3.20315e-09	1.66429e-08	1.73419e-05
SBP	CMC1	SBP_irnt	0.068951	0.0116508	5.91812	3.37595e-09	1.75239e-08	1.82774e-05
SBP	RIPOR2	SBP_irnt	0.0690783	0.0116806	5.91394	3.4624e-09	1.79554e-08	1.87454e-05
SBP	BOLA2	SBP_irnt	0.0683649	0.0115611	5.91334	3.47487e-09	1.80028e-08	1.88129e-05
SBP	HSPB1	SBP_irnt	0.0687231	0.0116271	5.91057	3.53371e-09	1.82901e-08	1.91315e-05
SBP	FKBP4	SBP_irnt	0.0689052	0.0116592	5.90995	3.54699e-09	1.83414e-08	1.92034e-05
SBP	LZTS1	SBP_irnt	0.0616622	0.0104374	5.90779	3.59366e-09	1.8565e-08	1.94561e-05
SBP	PSRC1	SBP_irnt	0.0687416	0.0116478	5.90167	3.72891e-09	1.92453e-08	2.01883e-05
SBP	CAST	SBP_irnt	0.0691404	0.0117183	5.90021	3.76193e-09	1.93972e-08	2.03671e-05
SBP	TNNI3	SBP_irnt	0.0681904	0.0115588	5.89945	3.7793e-09	1.94683e-08	2.04611e-05
SBP	PCOLCE	SBP_irnt	0.0586991	0.00995074	5.89897	3.79031e-09	1.95064e-08	2.05207e-05
SBP	VMO1	SBP_irnt	0.0649319	0.0110091	5.89801	3.8122e-09	1.96004e-08	2.06392e-05
SBP	THYN1	SBP_irnt	0.069014	0.0117051	5.89606	3.8574e-09	1.9814e-08	2.0884e-05
SBP	VAV3	SBP_irnt	0.0681917	0.0115791	5.88922	4.01975e-09	2.06284e-08	2.17629e-05
SBP	SEZ6L2	SBP_irnt	-0.0650086	0.0110467	-5.88487	4.12654e-09	2.11563e-08	2.23411e-05
SBP	SAFB2	SBP_irnt	0.0681847	0.0115868	5.8847	4.13082e-09	2.11582e-08	2.23642e-05
SBP	MEF2C	SBP_irnt	0.068458	0.0116414	5.88058	4.23442e-09	2.16684e-08	2.29252e-05
SBP	DAPK2	SBP_irnt	0.0685248	0.0116545	5.87967	4.25788e-09	2.17679e-08	2.30522e-05
SBP	NRXN1	SBP_irnt	-0.0677245	0.0115212	-5.87827	4.29392e-09	2.19314e-08	2.32473e-05
SBP	FARSA	SBP_irnt	0.0687441	0.011698	5.87657	4.33806e-09	2.21359e-08	2.34862e-05
SBP	FMNL1	SBP_irnt	0.0682001	0.0116063	5.87613	4.34931e-09	2.21725e-08	2.35472e-05
SBP	IL2RA	SBP_irnt	0.0671373	0.0114277	5.87494	4.38063e-09	2.23111e-08	2.37167e-05
SBP	CAPG	SBP_irnt	0.0668742	0.011386	5.87336	4.42254e-09	2.25034e-08	2.39436e-05
SBP	IRAK1	SBP_irnt	0.0686166	0.0116851	5.87212	4.45559e-09	2.26503e-08	2.41226e-05
SBP	STAM	SBP_irnt	0.0679251	0.0115855	5.86294	4.70809e-09	2.39115e-08	2.54896e-05
SBP	CLEC1B	SBP_irnt	0.0682574	0.0116544	5.85681	4.88451e-09	2.47842e-08	2.64447e-05
SBP	CXCL3	SBP_irnt	0.0672868	0.0114973	5.8524	5.01544e-09	2.54247e-08	2.71536e-05
SBP	MAPK9	SBP_irnt	0.0672535	0.0114925	5.85197	5.02833e-09	2.54662e-08	2.72234e-05
SBP	PPIB	SBP_irnt	0.0681838	0.0116617	5.84682	5.18581e-09	2.62392e-08	2.8076e-05
SBP	ROBO1	SBP_irnt	0.0672109	0.0114972	5.84583	5.21643e-09	2.63695e-08	2.82417e-05
SBP	BPI	SBP_irnt	0.0681547	0.0116617	5.84434	5.26343e-09	2.65823e-08	2.84962e-05
SBP	AIF1L	SBP_irnt	0.0653108	0.0111873	5.83794	5.4685e-09	2.75922e-08	2.96065e-05
SBP	KLRD1	SBP_irnt	0.0662983	0.0113639	5.8341	5.59556e-09	2.8207e-08	3.02944e-05
SBP	OGN	SBP_irnt	0.0595486	0.0102135	5.83041	5.72028e-09	2.88089e-08	3.09696e-05
SBP	ZC3H15	SBP_irnt	0.06833	0.0117252	5.8276	5.81701e-09	2.92689e-08	3.14933e-05
SBP	GOLGA2	SBP_irnt	0.0669727	0.0115062	5.82055	6.0667e-09	3.04969e-08	3.28451e-05
SBP	PTPN1	SBP_irnt	0.0678018	0.0116496	5.82011	6.0828e-09	3.05494e-08	3.29323e-05
SBP	BAG6	SBP_irnt	0.0677186	0.0116383	5.8186	6.13792e-09	3.07977e-08	3.32307e-05
SBP	SATB1	SBP_irnt	0.067523	0.0116092	5.81635	6.22042e-09	3.11827e-08	3.36774e-05
SBP	CD300C	SBP_irnt	0.0656318	0.0112885	5.81402	6.30735e-09	3.15717e-08	3.4148e-05
SBP	ING1	SBP_irnt	0.0677695	0.0116563	5.81396	6.30967e-09	3.15717e-08	3.41606e-05
SBP	SLC38A10	SBP_irnt	-0.0663791	0.0114194	-5.81285	6.35172e-09	3.17527e-08	3.43882e-05
SBP	KLK12	SBP_irnt	0.0668418	0.011506	5.80927	6.48835e-09	3.24058e-08	3.51279e-05
SBP	RABEP2	SBP_irnt	0.0675979	0.0116391	5.80785	6.54355e-09	3.26514e-08	3.54268e-05
SBP	TLR4	SBP_irnt	0.0679181	0.0116947	5.80758	6.554e-09	3.26735e-08	3.54834e-05
SBP	IGLC2	SBP_irnt	0.0666162	0.0114776	5.80402	6.69437e-09	3.33425e-08	3.62433e-05
SBP	ALPG	SBP_irnt	0.0674012	0.0116137	5.80359	6.71153e-09	3.33972e-08	3.63362e-05
SBP	MAMDC2	SBP_irnt	0.0627348	0.0108135	5.8015	6.79518e-09	3.37825e-08	3.67891e-05
SBP	TNFSF13B	SBP_irnt	0.0656844	0.0113242	5.80036	6.84138e-09	3.39809e-08	3.70392e-05
SBP	SPTLC1	SBP_irnt	0.0678843	0.0117048	5.79968	6.86895e-09	3.40866e-08	3.71885e-05
SBP	TNFAIP8L2	SBP_irnt	0.0672465	0.0115953	5.79947	6.87766e-09	3.40986e-08	3.72357e-05
SBP	ENO1	SBP_irnt	0.067711	0.0116767	5.79882	6.90414e-09	3.41986e-08	3.7379e-05
SBP	TOM1L1	SBP_irnt	0.0674916	0.0116415	5.79753	6.95759e-09	3.44318e-08	3.76684e-05
SBP	CD70	SBP_irnt	0.0626343	0.0108109	5.79366	7.11926e-09	3.51997e-08	3.85436e-05
SBP	RAB44	SBP_irnt	0.0673619	0.0116293	5.79244	7.171e-09	3.54232e-08	3.88238e-05
SBP	VASN	SBP_irnt	0.0660219	0.0114151	5.78371	7.55174e-09	3.72699e-08	4.08851e-05
SBP	ABCF2	SBP_irnt	0.0673764	0.0116499	5.78346	7.56317e-09	3.72923e-08	4.0947e-05
SBP	NPY	SBP_irnt	0.0660724	0.0114357	5.77774	7.8235e-09	3.85409e-08	4.23564e-05
SBP	ABHD14B	SBP_irnt	0.0652638	0.0113043	5.77339	8.02765e-09	3.95106e-08	4.34617e-05
SBP	IL1B	SBP_irnt	0.0670131	0.0116163	5.76889	8.24429e-09	4.054e-08	4.46346e-05
SBP	AP1G2	SBP_irnt	0.0669465	0.0116119	5.76533	8.41917e-09	4.13624e-08	4.55814e-05
SBP	MDH1	SBP_irnt	0.0670968	0.0116419	5.76338	8.51704e-09	4.18053e-08	4.61112e-05
SBP	CTRC	SBP_irnt	-0.0668165	0.0115943	-5.76287	8.54262e-09	4.18929e-08	4.62497e-05
SBP	SRP14	SBP_irnt	0.0668374	0.0115992	5.76224	8.57457e-09	4.20115e-08	4.64227e-05
SBP	FAF2	SBP_irnt	0.0667525	0.0115883	5.76036	8.67005e-09	4.24409e-08	4.69396e-05
SBP	HCLS1	SBP_irnt	0.0670831	0.0116533	5.75658	8.86579e-09	4.33599e-08	4.79994e-05
SBP	THPO	SBP_irnt	0.0666839	0.0115884	5.75437	8.98198e-09	4.38885e-08	4.86285e-05
SBP	GP1BB	SBP_irnt	0.067142	0.0116717	5.75257	9.07795e-09	4.43174e-08	4.9148e-05
SBP	BAX	SBP_irnt	0.0672757	0.0116976	5.75123	9.14996e-09	4.46287e-08	4.95379e-05
SBP	NTPCR	SBP_irnt	0.0671961	0.0116887	5.74881	9.2814e-09	4.52291e-08	5.02495e-05
SBP	ST13	SBP_irnt	0.0665425	0.0115805	5.74606	9.4326e-09	4.59246e-08	5.10681e-05
SBP	PHACTR2	SBP_irnt	0.0671206	0.01169	5.74171	9.67768e-09	4.70754e-08	5.23949e-05
SBP	LAT2	SBP_irnt	0.0669545	0.0116615	5.74148	9.69083e-09	4.70971e-08	5.24662e-05
SBP	NELL1	SBP_irnt	-0.0664227	0.0115744	-5.73875	9.84761e-09	4.78161e-08	5.3315e-05
SBP	CANT1	SBP_irnt	0.0663065	0.011555	5.73835	9.87082e-09	4.78858e-08	5.34406e-05
SBP	OGFR	SBP_irnt	0.0654497	0.0114177	5.7323	1.02279e-08	4.95737e-08	5.53738e-05
SBP	HYAL1	SBP_irnt	0.0652235	0.0113939	5.72442	1.07128e-08	5.18774e-08	5.7999e-05
SBP	AZI2	SBP_irnt	0.0669628	0.0116985	5.72404	1.07362e-08	5.19444e-08	5.81258e-05
SBP	GM2A	SBP_irnt	0.0606204	0.0105945	5.72187	1.0874e-08	5.25641e-08	5.88718e-05
SBP	APOH	SBP_irnt	0.0657162	0.0114888	5.72004	1.09914e-08	5.30844e-08	5.95076e-05
SBP	PPFIA4	SBP_irnt	0.0669757	0.0117119	5.71861	1.10842e-08	5.34846e-08	6.00097e-05
SBP	APLF	SBP_irnt	0.0666952	0.011671	5.71459	1.13484e-08	5.4678e-08	6.14404e-05
SBP	RELCH	SBP_irnt	0.0666429	0.011662	5.71454	1.13517e-08	5.4678e-08	6.14581e-05
SBP	CTH	SBP_irnt	0.0661949	0.0115918	5.7105	1.16234e-08	5.5937e-08	6.29291e-05
SBP	ATOX1	SBP_irnt	0.0665331	0.0116692	5.70158	1.22461e-08	5.88812e-08	6.63002e-05
SBP	JCAD	SBP_irnt	0.0659494	0.0115676	5.7012	1.22729e-08	5.89579e-08	6.64455e-05
SBP	RAB10	SBP_irnt	0.0663319	0.011637	5.70008	1.23541e-08	5.92954e-08	6.68852e-05
SBP	CLGN	SBP_irnt	0.0662636	0.0116418	5.69188	1.29602e-08	6.21494e-08	7.01667e-05
SBP	SELENOP	SBP_irnt	0.0622551	0.0109389	5.69117	1.30138e-08	6.23511e-08	7.04568e-05
SBP	EPHA2	SBP_irnt	0.0597836	0.0105229	5.68131	1.37838e-08	6.59818e-08	7.46254e-05
SBP	NBN	SBP_irnt	0.0660792	0.0116344	5.67961	1.39207e-08	6.65784e-08	7.53668e-05
SBP	WASHC3	SBP_irnt	0.0663837	0.0116944	5.67654	1.41722e-08	6.77211e-08	7.6728e-05
SBP	ESM1	SBP_irnt	-0.0647728	0.0114257	-5.66904	1.48041e-08	7.06784e-08	8.01493e-05
SBP	SMNDC1	SBP_irnt	0.0655829	0.0115705	5.66812	1.48841e-08	7.09979e-08	8.05826e-05
SBP	SLMAP	SBP_irnt	0.0661108	0.0116649	5.66749	1.49387e-08	7.11957e-08	8.08783e-05
SBP	NACC1	SBP_irnt	0.0660786	0.0116656	5.66438	1.52109e-08	7.24293e-08	8.23521e-05
SBP	GRHPR	SBP_irnt	0.0651953	0.0115109	5.66378	1.52637e-08	7.26168e-08	8.26379e-05
SBP	BRK1	SBP_irnt	0.0643775	0.0113717	5.66121	1.54938e-08	7.36466e-08	8.38835e-05
SBP	ZRSR2	SBP_irnt	0.0660767	0.0116805	5.65699	1.58779e-08	7.54063e-08	8.59632e-05
SBP	ANP32E	SBP_irnt	0.0645312	0.0114157	5.65285	1.62637e-08	7.71707e-08	8.80518e-05
SBP	DYNLT3	SBP_irnt	0.065997	0.0116955	5.64295	1.72241e-08	8.16561e-08	9.32513e-05
SBP	UBL4A	SBP_irnt	0.0654959	0.0116243	5.63439	1.80983e-08	8.57254e-08	9.79842e-05
SBP	OPLAH	SBP_irnt	0.0655369	0.0116338	5.6333	1.82131e-08	8.6194e-08	9.86059e-05
SBP	FUCA1	SBP_irnt	0.0653628	0.0116072	5.63121	1.84345e-08	8.71652e-08	9.98042e-05
SBP	IRF3	SBP_irnt	0.0655836	0.011648	5.63044	1.85161e-08	8.7475e-08	0.000100246
SBP	VAMP8	SBP_irnt	0.0653862	0.0116143	5.62982	1.8583e-08	8.77143e-08	0.000100608
SBP	TGFB2	SBP_irnt	0.0657671	0.0116829	5.62937	1.86319e-08	8.78684e-08	0.000100873
SBP	CTTNBP2NL	SBP_irnt	0.0656505	0.0116641	5.6284	1.87355e-08	8.82803e-08	0.000101434
SBP	HS6ST1	SBP_irnt	0.0645831	0.0114758	5.62774	1.88076e-08	8.8543e-08	0.000101824
SBP	CCND2	SBP_irnt	0.06556	0.0116534	5.62581	1.90185e-08	8.94578e-08	0.000102966
SBP	LIG3	SBP_irnt	0.0658688	0.0117111	5.62445	1.91682e-08	9.00839e-08	0.000103777
SBP	FAM3C	SBP_irnt	0.057669	0.0102552	5.6234	1.92852e-08	9.0555e-08	0.00010441
SBP	SCGB1A1	SBP_irnt	-0.0607189	0.0108106	-5.61658	2.00582e-08	9.4103e-08	0.000108595
SBP	ART4	SBP_irnt	0.0648754	0.0115525	5.6157	2.0161e-08	9.45037e-08	0.000109152
SBP	CDC26	SBP_irnt	0.0656415	0.0116912	5.61459	2.02901e-08	9.50266e-08	0.000109851
SBP	IFNGR1	SBP_irnt	0.0622836	0.011103	5.6096	2.08819e-08	9.77136e-08	0.000113055
SBP	ECE1	SBP_irnt	0.0652534	0.0116401	5.6059	2.13312e-08	9.97297e-08	0.000115487
SBP	LECT2	SBP_irnt	0.0576748	0.0102923	5.60366	2.16071e-08	1.00933e-07	0.000116981
SBP	SEMA4D	SBP_irnt	0.064426	0.0115004	5.60207	2.18061e-08	1.01775e-07	0.000118058
SBP	CFC1	SBP_irnt	0.0623733	0.0111397	5.5992	2.21693e-08	1.0338e-07	0.000120024
SBP	TBC1D23	SBP_irnt	0.0646252	0.0115448	5.59778	2.23508e-08	1.04137e-07	0.000121007
SBP	OXCT1	SBP_irnt	0.0653259	0.0116705	5.59752	2.23846e-08	1.04205e-07	0.00012119
SBP	CASP10	SBP_irnt	0.0654217	0.0116975	5.59281	2.29977e-08	1.06967e-07	0.000124509
SBP	ENPP1	SBP_irnt	-0.0637624	0.0114024	-5.59202	2.31031e-08	1.07365e-07	0.00012508
SBP	DXO	SBP_irnt	0.0654232	0.0117051	5.58927	2.34695e-08	1.08974e-07	0.000127064
SBP	ITPR1	SBP_irnt	0.0655192	0.0117231	5.58888	2.3522e-08	1.09124e-07	0.000127348
SBP	MORC3	SBP_irnt	0.0652487	0.0116845	5.58422	2.41599e-08	1.11988e-07	0.000130802
SBP	EPDR1	SBP_irnt	0.0650696	0.011653	5.58394	2.41983e-08	1.1207e-07	0.00013101
SBP	CLEC14A	SBP_irnt	0.0593131	0.0106228	5.58358	2.42492e-08	1.12209e-07	0.000131285
SBP	GLO1	SBP_irnt	0.0640673	0.0114758	5.58281	2.4356e-08	1.12608e-07	0.000131863
SBP	GORASP2	SBP_irnt	0.0654904	0.0117321	5.58214	2.44496e-08	1.12944e-07	0.00013237
SBP	PVR	SBP_irnt	0.0647066	0.0115931	5.58147	2.4543e-08	1.13278e-07	0.000132876
SBP	DPEP1	SBP_irnt	-0.0641967	0.0115023	-5.58119	2.4583e-08	1.13367e-07	0.000133092
SBP	FAM221A	SBP_irnt	0.0649222	0.0116376	5.57867	2.49402e-08	1.14916e-07	0.000135026
SBP	VWF	SBP_irnt	0.0637257	0.011425	5.57774	2.50734e-08	1.15431e-07	0.000135747
SBP	YARS1	SBP_irnt	0.0652462	0.0117015	5.57589	2.53405e-08	1.16562e-07	0.000137194
SBP	MPG	SBP_irnt	0.0652351	0.0117038	5.57383	2.56415e-08	1.17846e-07	0.000138823
SBP	GLYR1	SBP_irnt	0.0651525	0.0116999	5.56865	2.6412e-08	1.21235e-07	0.000142994
SBP	ANXA3	SBP_irnt	0.0648645	0.0116483	5.56858	2.64237e-08	1.21235e-07	0.000143058
SBP	IMPA1	SBP_irnt	0.0651107	0.0116935	5.56809	2.64973e-08	1.2147e-07	0.000143456
SBP	CEBPA	SBP_irnt	0.0648873	0.0116556	5.56707	2.66523e-08	1.22077e-07	0.000144295
SBP	CSF1R	SBP_irnt	0.0636974	0.0114474	5.56435	2.70698e-08	1.23885e-07	0.000146556
SBP	CA13	SBP_irnt	0.0647522	0.0116457	5.5602	2.77193e-08	1.2675e-07	0.000150073
SBP	IDO1	SBP_irnt	0.063284	0.0113823	5.55985	2.77749e-08	1.26897e-07	0.000150373
SBP	CHMP6	SBP_irnt	0.0648069	0.0116669	5.55479	2.85892e-08	1.30508e-07	0.000154782
SBP	APP	SBP_irnt	0.0652308	0.011744	5.5544	2.86515e-08	1.30682e-07	0.000155119
SBP	TNFSF15	SBP_irnt	0.0594485	0.0107068	5.55239	2.89827e-08	1.32081e-07	0.000156912
SBP	CD2AP	SBP_irnt	0.0643918	0.0116069	5.54769	2.97689e-08	1.35505e-07	0.000161169
SBP	EGF	SBP_irnt	0.0645859	0.0116422	5.54755	2.97939e-08	1.35505e-07	0.000161304
SBP	SPAG9	SBP_irnt	0.0648181	0.0116843	5.54746	2.98092e-08	1.35505e-07	0.000161387
SBP	CRYBG3	SBP_irnt	0.0646398	0.0116556	5.54581	3.00898e-08	1.36666e-07	0.000162906
SBP	CIT	SBP_irnt	0.0642241	0.0115836	5.54438	3.03365e-08	1.37671e-07	0.000164242
SBP	ALDH9A1	SBP_irnt	0.0635938	0.0114714	5.54368	3.04565e-08	1.381e-07	0.000164892
SBP	CASC3	SBP_irnt	0.064679	0.0116726	5.54111	3.09071e-08	1.40026e-07	0.000167331
SBP	NCF1C_NCF1	SBP_irnt	0.0641223	0.0115735	5.54046	3.10205e-08	1.40422e-07	0.000167945
SBP	GBA1	SBP_irnt	0.0641746	0.0115982	5.53314	3.23394e-08	1.46269e-07	0.000175086
SBP	ECSIT	SBP_irnt	0.0646754	0.011689	5.533	3.23661e-08	1.46269e-07	0.00017523
SBP	OBP2B	SBP_irnt	-0.0597249	0.0107955	-5.53237	3.2481e-08	1.46665e-07	0.000175852
SBP	COX6B1	SBP_irnt	0.0645583	0.0116737	5.53023	3.28779e-08	1.48334e-07	0.000178001
SBP	LPO	SBP_irnt	0.0630516	0.0114056	5.52814	3.32716e-08	1.49985e-07	0.000180132
SBP	CD55	SBP_irnt	0.0605574	0.0109556	5.52753	3.33871e-08	1.50381e-07	0.000180758
SBP	CPE	SBP_irnt	-0.0628577	0.0113722	-5.52733	3.34243e-08	1.50423e-07	0.000180959
SBP	PCSK7	SBP_irnt	0.0644941	0.0116745	5.52434	3.39973e-08	1.52875e-07	0.000184061
SBP	GLIPR1	SBP_irnt	0.0600472	0.0108713	5.52345	3.41692e-08	1.53521e-07	0.000184992
SBP	DOK2	SBP_irnt	0.0646135	0.0116994	5.52279	3.42967e-08	1.53966e-07	0.000185682
SBP	C8B	SBP_irnt	0.0640305	0.0115952	5.52214	3.44233e-08	1.54406e-07	0.000186368
SBP	AMFR	SBP_irnt	0.0645599	0.0117021	5.51694	3.54553e-08	1.58903e-07	0.000191955
SBP	GZMA	SBP_irnt	0.0639029	0.0115838	5.51655	3.55325e-08	1.59117e-07	0.000192373
SBP	CDR2L	SBP_irnt	0.0641566	0.0116302	5.51639	3.55652e-08	1.59132e-07	0.00019255
SBP	ADGRB1	SBP_irnt	-0.0636156	0.0115378	-5.51368	3.61151e-08	1.61459e-07	0.000195527
SBP	STARD10	SBP_irnt	0.0643146	0.0116673	5.5124	3.63792e-08	1.62506e-07	0.000196957
SBP	SLC27A4	SBP_irnt	0.0643635	0.0116802	5.51045	3.67815e-08	1.64167e-07	0.000199135
SBP	AMY1_AMY2	SBP_irnt	-0.0639879	0.01162	-5.5067	3.75719e-08	1.67557e-07	0.000203415
SBP	IL18BP	SBP_irnt	0.0589281	0.0107024	5.50606	3.77069e-08	1.68021e-07	0.000204145
SBP	AP3B1	SBP_irnt	0.0643675	0.0116975	5.50269	3.84341e-08	1.7112e-07	0.000208082
SBP	FUS	SBP_irnt	0.064203	0.011674	5.49964	3.91018e-08	1.7395e-07	0.000211697
SBP	EXOC7	SBP_irnt	0.0642878	0.0116929	5.498	3.9467e-08	1.7543e-07	0.000213674
SBP	FKBP7	SBP_irnt	0.0644471	0.0117243	5.49691	3.97108e-08	1.76369e-07	0.000214994
SBP	METAP1D	SBP_irnt	0.0639137	0.0116296	5.49578	3.99652e-08	1.77354e-07	0.000216372
SBP	PLCB2	SBP_irnt	0.0641648	0.0116814	5.49291	4.06162e-08	1.80095e-07	0.000219896
SBP	RAB11FIP3	SBP_irnt	0.0639592	0.0116524	5.48891	4.15455e-08	1.84065e-07	0.000224927
SBP	PPP1R2B	SBP_irnt	0.0643753	0.0117307	5.48778	4.18109e-08	1.85089e-07	0.000226364
SBP	CA3	SBP_irnt	0.0591101	0.0107738	5.48647	4.21208e-08	1.86309e-07	0.000228042
SBP	TWF2	SBP_irnt	0.0641595	0.0117102	5.47895	4.39435e-08	1.94213e-07	0.00023791
SBP	KLK13	SBP_irnt	0.0629301	0.0114889	5.47749	4.43073e-08	1.9566e-07	0.00023988
SBP	CD80	SBP_irnt	0.0615124	0.0112362	5.47448	4.50627e-08	1.98834e-07	0.00024397
SBP	NDUFAF2	SBP_irnt	0.0638645	0.0116766	5.46946	4.63534e-08	2.04362e-07	0.000250957
SBP	CRB2	SBP_irnt	-0.0630132	0.011533	-5.46373	4.78703e-08	2.10879e-07	0.00025917
SBP	CD109	SBP_irnt	0.0627995	0.0115084	5.45682	4.97649e-08	2.19046e-07	0.000269427
SBP	CLYBL	SBP_irnt	0.063291	0.0115999	5.45615	4.99514e-08	2.19689e-07	0.000270437
SBP	CCL17	SBP_irnt	0.0631427	0.0115794	5.45303	5.08337e-08	2.23388e-07	0.000275214
SBP	SNU13	SBP_irnt	0.063209	0.0116104	5.44417	5.34223e-08	2.34573e-07	0.000289228
SBP	CEP20	SBP_irnt	0.0637228	0.0117125	5.4406	5.44997e-08	2.3911e-07	0.000295061
SBP	HEXIM1	SBP_irnt	0.0635184	0.0116842	5.43627	5.58343e-08	2.44767e-07	0.000302287
SBP	MTMR6	SBP_irnt	0.0636406	0.0117141	5.4328	5.69292e-08	2.49365e-07	0.000308215
SBP	TREML1	SBP_irnt	0.0633853	0.0116749	5.42918	5.80925e-08	2.54255e-07	0.000314513
SBP	CD101	SBP_irnt	0.063316	0.0116658	5.42748	5.86448e-08	2.56464e-07	0.000317503
SBP	IL32	SBP_irnt	0.0617062	0.0113728	5.42575	5.92155e-08	2.58751e-07	0.000320593
SBP	NECTIN2	SBP_irnt	0.0613184	0.011305	5.42402	5.97892e-08	2.61047e-07	0.000323699
SBP	DCP1A	SBP_irnt	0.0634983	0.0117129	5.42125	6.07209e-08	2.64902e-07	0.000328743
SBP	NMNAT1	SBP_irnt	0.0627581	0.0115798	5.41962	6.12746e-08	2.67102e-07	0.000331741
SBP	TNFSF12	SBP_irnt	-0.0632555	0.0116759	-5.41763	6.19594e-08	2.69758e-07	0.000335448
SBP	IPCEF1	SBP_irnt	0.0632676	0.0116783	5.41756	6.19836e-08	2.69758e-07	0.000335579
SBP	EHD4	SBP_irnt	0.0631963	0.011669	5.41575	6.26109e-08	2.72269e-07	0.000338975
SBP	ACADSB	SBP_irnt	0.0630069	0.0116374	5.41416	6.31675e-08	2.74469e-07	0.000341989
SBP	ITGB7	SBP_irnt	0.0625765	0.0115712	5.40797	6.53837e-08	2.83871e-07	0.000353987
SBP	DDC	SBP_irnt	-0.0616813	0.0114135	-5.40424	6.67524e-08	2.89581e-07	0.000361398
SBP	FSHB	SBP_irnt	0.0501553	0.00928613	5.4011	6.79276e-08	2.94259e-07	0.00036776
SBP	MYO1E	SBP_irnt	0.062531	0.0115775	5.40107	6.79393e-08	2.94259e-07	0.000367823
SBP	C1QTNF5	SBP_irnt	0.0628549	0.0116439	5.39811	6.90653e-08	2.98896e-07	0.000373919
SBP	NFKBIE	SBP_irnt	0.0631177	0.0116943	5.3973	6.93763e-08	3.00003e-07	0.000375603
SBP	TP53	SBP_irnt	0.0634016	0.01175	5.39588	6.99271e-08	3.0193e-07	0.000378585
SBP	DNAJC21	SBP_irnt	0.0631186	0.0116976	5.39586	6.99337e-08	3.0193e-07	0.000378621
SBP	GIMAP8	SBP_irnt	0.062946	0.0116677	5.39488	7.03163e-08	3.03341e-07	0.000380693
SBP	HYLS1	SBP_irnt	0.0632237	0.0117197	5.39465	7.04055e-08	3.03484e-07	0.000381175
SBP	EEPD1	SBP_irnt	0.0625426	0.0116003	5.39147	7.16573e-08	3.08634e-07	0.000387952
SBP	THY1	SBP_irnt	0.0594653	0.011031	5.39073	7.1954e-08	3.09665e-07	0.000389559
SBP	TIMM10	SBP_irnt	0.0627755	0.0116684	5.37995	7.63822e-08	3.28244e-07	0.000413533
SBP	TRIM31	SBP_irnt	0.0629027	0.0116921	5.37993	7.63923e-08	3.28244e-07	0.000413588
SBP	TRIM47	SBP_irnt	0.0619733	0.0115306	5.37467	7.86498e-08	3.37676e-07	0.00042581
SBP	ADA2	SBP_irnt	0.0610283	0.0113605	5.37199	7.9823e-08	3.42442e-07	0.000432162
SBP	FKBP10	SBP_irnt	0.0615171	0.0114576	5.36912	8.11017e-08	3.47652e-07	0.000439084
SBP	HBG2	SBP_irnt	-0.0625575	0.0116544	-5.36773	8.17235e-08	3.5004e-07	0.000442451
SBP	PTPN11	SBP_irnt	0.0623894	0.0116299	5.36455	8.31707e-08	3.55958e-07	0.000450286
SBP	MECR	SBP_irnt	0.0622425	0.0116071	5.36246	8.41374e-08	3.5981e-07	0.00045552
SBP	ACTG2	SBP_irnt	0.0629663	0.0117425	5.36225	8.42339e-08	3.59939e-07	0.000456043
SBP	TBC1D2	SBP_irnt	0.0627254	0.0117056	5.35857	8.59632e-08	3.67039e-07	0.000465405
SBP	CEBPB	SBP_irnt	0.0622949	0.0116264	5.35807	8.62011e-08	3.67764e-07	0.000466693
SBP	PRKAR1A	SBP_irnt	0.0623521	0.0116432	5.35526	8.75472e-08	3.73213e-07	0.000473981
SBP	TPR	SBP_irnt	0.0621391	0.0116053	5.35439	8.79695e-08	3.74718e-07	0.000476267
SBP	NAA10	SBP_irnt	0.0626565	0.0117034	5.35371	8.82973e-08	3.75819e-07	0.000478041
SBP	EDA2R	SBP_irnt	0.0433733	0.00810235	5.35318	8.8558e-08	3.76632e-07	0.000479453
SBP	RAB27B	SBP_irnt	0.0619349	0.0115814	5.3478	9.12217e-08	3.87656e-07	0.000493874
SBP	PRKAB1	SBP_irnt	0.0626023	0.0117299	5.33698	9.68126e-08	4.11093e-07	0.000524144
SBP	IL17RE	SBP_irnt	0.0608532	0.0114099	5.33337	9.87544e-08	4.1901e-07	0.000534657
SBP	CLEC4D	SBP_irnt	0.0615581	0.0115527	5.32846	1.01451e-07	4.30115e-07	0.000549257
SBP	NRGN	SBP_irnt	0.0622084	0.011681	5.32559	1.03064e-07	4.36609e-07	0.000557986
SBP	S100A12	SBP_irnt	0.0616563	0.011582	5.32346	1.0427e-07	4.41375e-07	0.000564519
SBP	H1-1	SBP_irnt	0.0622437	0.0116959	5.32186	1.05194e-07	4.44939e-07	0.000569522
SBP	ALPP	SBP_irnt	0.0616037	0.0115792	5.32022	1.06144e-07	4.48606e-07	0.000574664
SBP	KIAA1143	SBP_irnt	0.061687	0.0116087	5.31387	1.09895e-07	4.64098e-07	0.000594973
SBP	TOMM34	SBP_irnt	0.0621339	0.0117094	5.30632	1.14531e-07	4.83298e-07	0.000620071
SBP	FHIT	SBP_irnt	0.0617232	0.011635	5.30495	1.15394e-07	4.86561e-07	0.000624745
SBP	USP8	SBP_irnt	0.0616501	0.0116231	5.30408	1.1594e-07	4.88481e-07	0.000627699
SBP	IL1R2	SBP_irnt	0.0611985	0.0115426	5.30198	1.1728e-07	4.93743e-07	0.000634954
SBP	CFAP36	SBP_irnt	0.0620432	0.0117033	5.30136	1.17675e-07	4.95022e-07	0.000637093
SBP	TNIP1	SBP_irnt	0.0619161	0.0116916	5.29578	1.21318e-07	5.09949e-07	0.000656814
SBP	SERPINA4	SBP_irnt	0.0613235	0.0115803	5.29551	1.21495e-07	5.10298e-07	0.000657774
SBP	ADAM23	SBP_irnt	0.0603908	0.0114048	5.29523	1.21684e-07	5.10694e-07	0.000658795
SBP	DNPH1	SBP_irnt	0.0609759	0.0115184	5.29379	1.22638e-07	5.14301e-07	0.000663963
SBP	VAMP5	SBP_irnt	0.0616855	0.0116549	5.29267	1.23389e-07	5.17049e-07	0.000668028
SBP	CD69	SBP_irnt	0.0616335	0.0116488	5.29097	1.2454e-07	5.21467e-07	0.000674257
SBP	GFAP	SBP_irnt	-0.0488416	0.00924109	-5.28527	1.2847e-07	5.37508e-07	0.000695535
SBP	BRD2	SBP_irnt	0.0617747	0.011691	5.28396	1.29388e-07	5.40689e-07	0.000700504
SBP	SNX9	SBP_irnt	0.0618017	0.0116962	5.2839	1.2943e-07	5.40689e-07	0.000700733
SBP	BCL2L15	SBP_irnt	0.0609312	0.011539	5.28045	1.31888e-07	5.50533e-07	0.000714041
SBP	RIGI	SBP_irnt	0.0612897	0.0116111	5.27855	1.33256e-07	5.55816e-07	0.000721449
SBP	BDNF	SBP_irnt	0.0616111	0.0116729	5.27814	1.33553e-07	5.56627e-07	0.000723058
SBP	EFHD2	SBP_irnt	0.0612115	0.0116115	5.27161	1.38378e-07	5.76292e-07	0.000749179
SBP	USO1	SBP_irnt	0.0617529	0.0117169	5.27041	1.39283e-07	5.79615e-07	0.00075408
SBP	CETN2	SBP_irnt	0.0615675	0.011689	5.26712	1.41796e-07	5.89621e-07	0.000767686
SBP	HSD17B3	SBP_irnt	0.0617171	0.0117211	5.26549	1.43051e-07	5.94382e-07	0.00077448
SBP	ADGRG2	SBP_irnt	-0.058853	0.0111775	-5.26529	1.43207e-07	5.94571e-07	0.00077532
SBP	SPARC	SBP_irnt	0.0615157	0.0116965	5.2593	1.47935e-07	6.13732e-07	0.00080092
SBP	DNAAF11	SBP_irnt	0.0618846	0.0117691	5.25823	1.48803e-07	6.16861e-07	0.00080562
SBP	EGFR	SBP_irnt	0.05946	0.0113084	5.25803	1.48959e-07	6.17034e-07	0.000806463
SBP	UBE2B	SBP_irnt	0.0610462	0.0116126	5.25688	1.49896e-07	6.2044e-07	0.000811535
SBP	DLG4	SBP_irnt	0.0610513	0.0116191	5.25441	1.51912e-07	6.28305e-07	0.000822452
SBP	SH2D3C	SBP_irnt	0.0613818	0.011685	5.25306	1.53023e-07	6.32416e-07	0.000828464
SBP	C16orf86	SBP_irnt	0.0614162	0.0116965	5.25082	1.54896e-07	6.39427e-07	0.000838605
SBP	NINJ1	SBP_irnt	0.0592346	0.0112812	5.25075	1.54955e-07	6.39427e-07	0.000838928
SBP	PRKAR2A	SBP_irnt	0.0616175	0.011737	5.24984	1.55714e-07	6.42067e-07	0.000843034
SBP	WNT16	SBP_irnt	-0.0600693	0.0114472	-5.24751	1.57695e-07	6.4974e-07	0.000853759
SBP	MYBPH	SBP_irnt	0.0580997	0.0110856	5.241	1.63341e-07	6.72495e-07	0.000884331
SBP	TAFA1	SBP_irnt	-0.0593798	0.0113353	-5.23847	1.65586e-07	6.81217e-07	0.000896482
SBP	GMNN	SBP_irnt	0.0611009	0.0116676	5.2368	1.67085e-07	6.86862e-07	0.000904597
SBP	IL12RB1	SBP_irnt	0.0589679	0.0112798	5.22773	1.75472e-07	7.20792e-07	0.000950004
SBP	PDLIM7	SBP_irnt	0.0603713	0.0115493	5.22727	1.75904e-07	7.2202e-07	0.000952344
SBP	SMAP1	SBP_irnt	0.060911	0.0116596	5.22411	1.78928e-07	7.33877e-07	0.000968718
SBP	C2orf68	SBP_irnt	0.0610386	0.0116917	5.22068	1.82264e-07	7.46994e-07	0.000986779
SBP	CTRL	SBP_irnt	-0.0606992	0.0116288	-5.21972	1.83206e-07	7.50287e-07	0.000991879
SBP	MINDY2	SBP_irnt	0.0601589	0.0115314	5.21696	1.85946e-07	7.60932e-07	0.00100671
SBP	LILRA2	SBP_irnt	0.0596017	0.0114287	5.21508	1.87835e-07	7.68079e-07	0.00101694
SBP	PRXL2B	SBP_irnt	0.060843	0.0116674	5.2148	1.8812e-07	7.68667e-07	0.00101848
SBP	FSD2	SBP_irnt	0.0611249	0.0117218	5.21462	1.88301e-07	7.68825e-07	0.00101946
SBP	BOLA1	SBP_irnt	0.0600744	0.0115332	5.20883	1.94258e-07	7.92549e-07	0.00105171
SBP	LUZP2	SBP_irnt	-0.0593373	0.0113929	-5.20829	1.94818e-07	7.94237e-07	0.00105475
SBP	SPINT2	SBP_irnt	0.0593577	0.0113977	5.20785	1.9528e-07	7.95518e-07	0.00105724
SBP	EPB41L2	SBP_irnt	0.0588033	0.0112916	5.20769	1.95446e-07	7.95598e-07	0.00105815
SBP	LPXN	SBP_irnt	0.0596271	0.0114543	5.20565	1.97604e-07	8.03776e-07	0.00106983
SBP	FST	SBP_irnt	0.0591895	0.0113738	5.20403	1.99331e-07	8.10196e-07	0.00107918
SBP	CTSL	SBP_irnt	0.0540966	0.0103968	5.20317	2.00248e-07	8.13309e-07	0.00108414
SBP	AHNAK2	SBP_irnt	0.0592134	0.0113931	5.19729	2.06667e-07	8.38752e-07	0.00111889
SBP	LYPD8	SBP_irnt	0.0599064	0.0115495	5.18694	2.18451e-07	8.85915e-07	0.0011827
SBP	CDC37	SBP_irnt	0.0601968	0.0116094	5.18518	2.20513e-07	8.93604e-07	0.00119386
SBP	AAGAB	SBP_irnt	0.0607084	0.0117107	5.184	2.21906e-07	8.9858e-07	0.0012014
SBP	EPO	SBP_irnt	0.0597074	0.0115206	5.18268	2.23479e-07	9.0427e-07	0.00120991
SBP	TNFRSF19	SBP_irnt	0.0536918	0.0103648	5.18022	2.26436e-07	9.15552e-07	0.00122592
SBP	DKK1	SBP_irnt	0.0606426	0.011708	5.17959	2.27208e-07	9.17988e-07	0.0012301
SBP	GP1BA	SBP_irnt	0.0605934	0.0117021	5.17799	2.29151e-07	9.25147e-07	0.00124062
SBP	FGFBP3	SBP_irnt	0.0577513	0.0111647	5.17265	2.35782e-07	9.51209e-07	0.00127652
SBP	KIFC3	SBP_irnt	0.0600605	0.0116153	5.17082	2.38102e-07	9.59854e-07	0.00128908
SBP	IFT20	SBP_irnt	0.0606155	0.0117231	5.17063	2.38343e-07	9.6011e-07	0.00129039
SBP	LETM1	SBP_irnt	0.0601578	0.0116489	5.16423	2.46617e-07	9.92703e-07	0.00133519
SBP	DNAJA2	SBP_irnt	0.0603606	0.0116917	5.16267	2.48668e-07	1.00021e-06	0.00134629
SBP	KLRK1	SBP_irnt	0.0602816	0.0116881	5.15751	2.556e-07	1.02733e-06	0.00138382
SBP	CD40LG	SBP_irnt	0.0598864	0.0116296	5.14947	2.66774e-07	1.07145e-06	0.00144432
SBP	MYH9	SBP_irnt	0.0601266	0.0116825	5.14671	2.70711e-07	1.08646e-06	0.00146563
SBP	CLASP1	SBP_irnt	0.0600159	0.0116694	5.143	2.76093e-07	1.10723e-06	0.00149477
SBP	ANKRD2	SBP_irnt	0.0576794	0.0112423	5.13057	2.94913e-07	1.18184e-06	0.00159666
SBP	DCTD	SBP_irnt	0.0597124	0.011645	5.12773	2.99388e-07	1.19888e-06	0.00162089
SBP	DUT	SBP_irnt	0.0594288	0.0115972	5.12439	3.04715e-07	1.21931e-06	0.00164973
SBP	VTA1	SBP_irnt	0.0596713	0.0116506	5.12174	3.09024e-07	1.23564e-06	0.00167305
SBP	CEACAM8	SBP_irnt	0.0587844	0.0114824	5.11954	3.12635e-07	1.24864e-06	0.0016926
SBP	MTIF3	SBP_irnt	0.0595845	0.011639	5.11938	3.12903e-07	1.24864e-06	0.00169406
SBP	CRYBB2	SBP_irnt	-0.0551277	0.0107685	-5.11934	3.12967e-07	1.24864e-06	0.00169441
SBP	DAAM1	SBP_irnt	0.0593356	0.0115922	5.11858	3.1423e-07	1.25276e-06	0.00170124
SBP	CXADR	SBP_irnt	0.0570118	0.0111438	5.116	3.18543e-07	1.26902e-06	0.00172459
SBP	MPP7	SBP_irnt	0.0597943	0.0116946	5.113	3.23623e-07	1.28831e-06	0.0017521
SBP	PLXNA4	SBP_irnt	0.0597365	0.0116865	5.11159	3.26042e-07	1.29698e-06	0.00176519
SBP	GBP4	SBP_irnt	0.0597832	0.0117011	5.10919	3.30206e-07	1.31258e-06	0.00178774
SBP	RRAS	SBP_irnt	0.0588344	0.0115195	5.10736	3.33415e-07	1.32436e-06	0.00180511
SBP	MATN3	SBP_irnt	-0.0591429	0.0115812	-5.1068	3.34393e-07	1.32728e-06	0.0018104
SBP	PDAP1	SBP_irnt	0.0596953	0.0116911	5.10604	3.35733e-07	1.33162e-06	0.00181766
SBP	GGA3	SBP_irnt	0.0595356	0.0116663	5.1032	3.40806e-07	1.35075e-06	0.00184512
SBP	TMF1	SBP_irnt	0.0595503	0.0116703	5.10273	3.41657e-07	1.35313e-06	0.00184973
SBP	LGALS4	SBP_irnt	0.0518914	0.0101701	5.10235	3.42326e-07	1.35479e-06	0.00185335
SBP	TFF1	SBP_irnt	0.0524898	0.0102919	5.10013	3.46358e-07	1.36975e-06	0.00187518
SBP	CD28	SBP_irnt	0.0589076	0.0115657	5.09331	3.59033e-07	1.41883e-06	0.0019438
SBP	TDO2	SBP_irnt	0.0591401	0.0116156	5.09142	3.62605e-07	1.43154e-06	0.00196314
SBP	FADD	SBP_irnt	0.0596054	0.0117072	5.09133	3.62777e-07	1.43154e-06	0.00196407
SBP	CENPJ	SBP_irnt	0.0589006	0.0115779	5.08733	3.70484e-07	1.46089e-06	0.0020058
SBP	ARHGAP25	SBP_irnt	0.0592119	0.0116478	5.08354	3.77943e-07	1.48922e-06	0.00204618
SBP	ACOT13	SBP_irnt	0.0590986	0.0116312	5.08105	3.82913e-07	1.5077e-06	0.00207309
SBP	PYHIN1	SBP_irnt	0.0586984	0.0115552	5.07983	3.85381e-07	1.51632e-06	0.00208645
SBP	CXCL8	SBP_irnt	0.0553369	0.0108976	5.07789	3.89313e-07	1.53068e-06	0.00210774
SBP	ZFYVE16	SBP_irnt	0.059524	0.0117231	5.0775	3.90127e-07	1.53276e-06	0.00211215
SBP	ABLIM3	SBP_irnt	0.0590576	0.0116363	5.0753	3.94657e-07	1.54944e-06	0.00213667
SBP	WWP2	SBP_irnt	0.0588417	0.0115966	5.07404	3.97258e-07	1.55852e-06	0.00215076
SBP	F3	SBP_irnt	0.0509409	0.0100432	5.07216	4.01199e-07	1.57284e-06	0.00217209
SBP	POSTN	SBP_irnt	-0.0589134	0.0116164	-5.07157	4.0243e-07	1.57652e-06	0.00217876
SBP	DBNL	SBP_irnt	0.05923	0.0116812	5.07053	4.04638e-07	1.58403e-06	0.00219071
SBP	SPA17	SBP_irnt	0.0581657	0.011474	5.06933	4.0719e-07	1.59287e-06	0.00220453
SBP	LY9	SBP_irnt	0.0587527	0.0115933	5.06784	4.10381e-07	1.60419e-06	0.0022218
SBP	M6PR	SBP_irnt	0.0594995	0.0117433	5.06669	4.12858e-07	1.61271e-06	0.00223521
SBP	NFE2	SBP_irnt	0.0589349	0.0116347	5.06543	4.15601e-07	1.62225e-06	0.00225007
SBP	ODC1	SBP_irnt	0.0593105	0.0117095	5.06517	4.16169e-07	1.62257e-06	0.00225314
SBP	EHBP1	SBP_irnt	0.0593819	0.011724	5.065	4.16539e-07	1.62257e-06	0.00225514
SBP	PRR4	SBP_irnt	0.0588995	0.0116288	5.06498	4.16581e-07	1.62257e-06	0.00225537
SBP	COL23A1	SBP_irnt	0.0593168	0.0117192	5.0615	4.24237e-07	1.6512e-06	0.00229682
SBP	OLR1	SBP_irnt	0.0583623	0.0115315	5.06113	4.25057e-07	1.6532e-06	0.00230126
SBP	TCERG1	SBP_irnt	0.0582849	0.0115221	5.05852	4.30884e-07	1.67466e-06	0.0023328
SBP	STX17	SBP_irnt	0.0583877	0.0115438	5.05794	4.32205e-07	1.67859e-06	0.00233996
SBP	PRRT2	SBP_irnt	-0.0588584	0.0116386	-5.05716	4.33965e-07	1.68422e-06	0.00234949
SBP	GBA3	SBP_irnt	0.0588139	0.0116339	5.0554	4.37987e-07	1.69861e-06	0.00237126
SBP	COX5B	SBP_irnt	0.0589319	0.0116599	5.05424	4.40634e-07	1.70765e-06	0.00238559
SBP	ANXA1	SBP_irnt	0.0583593	0.0115627	5.04719	4.57153e-07	1.77041e-06	0.00247503
SBP	AARSD1	SBP_irnt	0.0570879	0.0113118	5.04676	4.58185e-07	1.77313e-06	0.00248062
SBP	CCDC88B	SBP_irnt	0.0589388	0.011682	5.04527	4.61754e-07	1.78567e-06	0.00249994
SBP	PPP1R2	SBP_irnt	0.0590605	0.0117078	5.04452	4.63559e-07	1.79137e-06	0.00250971
SBP	DPP4	SBP_irnt	0.0590073	0.0117009	5.04298	4.67304e-07	1.80455e-06	0.00252998
SBP	ATAD3B	SBP_irnt	0.0589031	0.0116825	5.04198	4.69739e-07	1.81198e-06	0.00254317
SBP	RBPMS	SBP_irnt	0.0589776	0.0116975	5.04192	4.69897e-07	1.81198e-06	0.00254402
SBP	B4GALT1	SBP_irnt	0.0575255	0.0114158	5.03909	4.76875e-07	1.83758e-06	0.0025818
SBP	EIF1AX	SBP_irnt	0.0549145	0.0109083	5.03417	4.89251e-07	1.88393e-06	0.0026488
SBP	NUDC	SBP_irnt	0.0590326	0.0117296	5.03278	4.92797e-07	1.89624e-06	0.00266801
SBP	PPP1R12B	SBP_irnt	0.0588156	0.011691	5.03086	4.97748e-07	1.91378e-06	0.00269481
SBP	SMPD1	SBP_irnt	0.0570641	0.0113431	5.03074	4.98064e-07	1.91378e-06	0.00269652
SBP	LATS1	SBP_irnt	0.058801	0.011692	5.02915	5.02189e-07	1.92817e-06	0.00271885
SBP	ART3	SBP_irnt	-0.0545185	0.0108408	-5.02903	5.0252e-07	1.92817e-06	0.00272064
SBP	GRIP2	SBP_irnt	0.0581638	0.0115677	5.02814	5.04835e-07	1.93568e-06	0.00273317
SBP	SUSD1	SBP_irnt	0.058612	0.0116607	5.02644	5.09327e-07	1.95152e-06	0.0027575
SBP	SHC3	SBP_irnt	0.0576433	0.0114854	5.01883	5.29848e-07	2.02871e-06	0.0028686
SBP	CCN2	SBP_irnt	0.0587607	0.0117242	5.01192	5.49204e-07	2.10134e-06	0.00297339
SBP	LAMP3	SBP_irnt	0.0542965	0.010855	5.00198	5.782e-07	2.21072e-06	0.00313037
SBP	CEP135	SBP_irnt	0.0583538	0.0116704	5.00015	5.83698e-07	2.23016e-06	0.00316014
SBP	SNRPD2	SBP_irnt	0.0583871	0.0116774	4.99999	5.84187e-07	2.23046e-06	0.00316279
SBP	PDCD6	SBP_irnt	0.058284	0.011678	4.99093	6.12198e-07	2.33576e-06	0.00331444
SBP	CRKL	SBP_irnt	0.0583494	0.0116981	4.98795	6.21666e-07	2.37021e-06	0.0033657
SBP	DMP1	SBP_irnt	-0.0553239	0.0110962	-4.98583	6.2853e-07	2.3947e-06	0.00340286
SBP	CLEC10A	SBP_irnt	0.0565259	0.0113482	4.98103	6.44264e-07	2.45292e-06	0.00348805
SBP	ATXN3	SBP_irnt	0.0573094	0.0115155	4.97672	6.58717e-07	2.50618e-06	0.0035663
SBP	CHAC2	SBP_irnt	0.0579628	0.0116475	4.97641	6.59788e-07	2.50849e-06	0.00357209
SBP	CTIF	SBP_irnt	0.0581824	0.0116976	4.97389	6.68393e-07	2.53943e-06	0.00361868
SBP	GCC1	SBP_irnt	0.0580646	0.0116922	4.96609	6.9577e-07	2.64158e-06	0.0037669
SBP	ENTPD2	SBP_irnt	0.0575989	0.0116015	4.96479	7.00437e-07	2.65744e-06	0.00379217
SBP	MAX	SBP_irnt	0.0578909	0.011662	4.96407	7.03013e-07	2.66534e-06	0.00380611
SBP	CNDP1	SBP_irnt	0.0570134	0.0114875	4.96309	7.06575e-07	2.67697e-06	0.0038254
SBP	EIF4G3	SBP_irnt	0.0575632	0.0116022	4.96142	7.12658e-07	2.69813e-06	0.00385833
SBP	CTF1	SBP_irnt	0.0577832	0.0116552	4.95769	7.26416e-07	2.7483e-06	0.00393282
SBP	RTN4IP1	SBP_irnt	0.0574236	0.011587	4.95588	7.33215e-07	2.77208e-06	0.00396962
SBP	ADGRE1	SBP_irnt	0.0573568	0.0115829	4.95184	7.4856e-07	2.82813e-06	0.0040527
SBP	NBEA	SBP_irnt	0.0580458	0.0117272	4.94968	7.56875e-07	2.85755e-06	0.00409772
SBP	MAP3K5	SBP_irnt	0.05746	0.0116092	4.94953	7.57458e-07	2.85776e-06	0.00410088
SBP	SERPINH1	SBP_irnt	0.0571194	0.011549	4.94584	7.7191e-07	2.91025e-06	0.00417912
SBP	NPM1	SBP_irnt	0.0568564	0.0114986	4.94464	7.76686e-07	2.92622e-06	0.00420498
SBP	RNASET2	SBP_irnt	0.0557231	0.0112709	4.944	7.79221e-07	2.93373e-06	0.0042187
SBP	ASAH1	SBP_irnt	0.0578698	0.0117117	4.94118	7.90555e-07	2.97433e-06	0.00428007
SBP	CSPP1	SBP_irnt	0.0576472	0.011692	4.9305	8.34901e-07	3.139e-06	0.00452015
SBP	SH3GLB2	SBP_irnt	0.0565117	0.0114629	4.92997	8.37158e-07	3.1453e-06	0.00453237
SBP	HOMER2	SBP_irnt	0.0574654	0.0116616	4.92777	8.46635e-07	3.1787e-06	0.00458368
SBP	PDCL	SBP_irnt	0.0576657	0.0117047	4.9267	8.51229e-07	3.19373e-06	0.00460855
SBP	PDE2A	SBP_irnt	0.0571521	0.011603	4.92561	8.55977e-07	3.20932e-06	0.00463426
SBP	PEAR1	SBP_irnt	0.0573622	0.0116536	4.92226	8.70765e-07	3.26251e-06	0.00471432
SBP	FAM83F	SBP_irnt	-0.0566173	0.0115054	-4.92094	8.76642e-07	3.28226e-06	0.00474614
SBP	IL10	SBP_irnt	0.0569198	0.0115715	4.91898	8.85407e-07	3.31278e-06	0.00479359
SBP	LCN2	SBP_irnt	0.0556759	0.0113233	4.91694	8.94672e-07	3.34513e-06	0.00484375
SBP	REEP4	SBP_irnt	0.0570327	0.0116002	4.91654	8.9649e-07	3.34962e-06	0.00485359
SBP	OSMR	SBP_irnt	0.055085	0.0112126	4.91279	9.13783e-07	3.41187e-06	0.00494722
SBP	TADA3	SBP_irnt	0.0576161	0.0117286	4.91245	9.15341e-07	3.41534e-06	0.00495566
SBP	TJAP1	SBP_irnt	0.0573515	0.0116785	4.91084	9.22857e-07	3.44101e-06	0.00499635
SBP	TTN	SBP_irnt	0.0557225	0.0113494	4.90973	9.28127e-07	3.45828e-06	0.00502488
SBP	DCP1B	SBP_irnt	0.0572043	0.0116578	4.90694	9.41359e-07	3.50517e-06	0.00509652
SBP	ADGRF5	SBP_irnt	0.0570228	0.0116316	4.90239	9.63374e-07	3.58468e-06	0.00521571
SBP	VPS54	SBP_irnt	0.0567054	0.0115734	4.89961	9.77056e-07	3.63309e-06	0.00528978
SBP	EIF4E	SBP_irnt	0.0569288	0.0116345	4.8931	1.00986e-06	3.75249e-06	0.00546738
SBP	ZSCAN31	SBP_irnt	0.0571944	0.0116937	4.89104	1.02049e-06	3.78938e-06	0.00552491
SBP	CCL5	SBP_irnt	0.0566896	0.011591	4.89083	1.02156e-06	3.79075e-06	0.0055307
SBP	FBLN7	SBP_irnt	0.0555807	0.011373	4.8871	1.04107e-06	3.86052e-06	0.00563636
SBP	TBCC	SBP_irnt	0.057073	0.011689	4.88262	1.0649e-06	3.94601e-06	0.00576539
SBP	SPN	SBP_irnt	0.0569826	0.0116709	4.88244	1.0659e-06	3.94601e-06	0.0057708
SBP	CHIT1	SBP_irnt	0.0525341	0.01076	4.88236	1.06631e-06	3.94601e-06	0.00577302
SBP	SPINK6	SBP_irnt	0.0539774	0.0110618	4.8796	1.08132e-06	3.99881e-06	0.00585426
SBP	SIRT2	SBP_irnt	0.0567408	0.0116287	4.87936	1.08261e-06	4.00085e-06	0.00586124
SBP	JUN	SBP_irnt	0.0567139	0.0116258	4.87826	1.08868e-06	4.02055e-06	0.00589413
SBP	IGF2BP3	SBP_irnt	0.0568497	0.0116577	4.87656	1.09806e-06	4.0524e-06	0.00594488
SBP	CCER2	SBP_irnt	-0.0565114	0.0115928	-4.87471	1.10838e-06	4.08771e-06	0.00600075
SBP	CEP120	SBP_irnt	0.0568589	0.0116743	4.87045	1.13249e-06	4.17379e-06	0.00613129
SBP	TXLNA	SBP_irnt	0.0567506	0.0116595	4.86731	1.15058e-06	4.23757e-06	0.00622923
SBP	CCDC28B	SBP_irnt	0.0564588	0.0116022	4.86621	1.15699e-06	4.25691e-06	0.00626394
SBP	PFKFB2	SBP_irnt	0.0566371	0.011639	4.86614	1.1574e-06	4.25691e-06	0.00626617
SBP	ASPSCR1	SBP_irnt	0.0565224	0.0116313	4.8595	1.19679e-06	4.39879e-06	0.00647941
SBP	GZMB	SBP_irnt	0.0553528	0.0113964	4.85704	1.21168e-06	4.45048e-06	0.00656001
SBP	UROD	SBP_irnt	0.0561674	0.0115744	4.8527	1.23842e-06	4.54562e-06	0.00670479
SBP	SIGLEC8	SBP_irnt	0.0547775	0.0112974	4.8487	1.26363e-06	4.63502e-06	0.00684129
SBP	SDHAF4	SBP_irnt	0.0562739	0.0116104	4.84687	1.27532e-06	4.67472e-06	0.00690457
SBP	ZBTB16	SBP_irnt	0.0563146	0.0116193	4.84665	1.27673e-06	4.67673e-06	0.0069122
SBP	OPTC	SBP_irnt	-0.0544656	0.0112437	-4.84411	1.29312e-06	4.73358e-06	0.00700097
SBP	PSMD1	SBP_irnt	0.0539008	0.0111286	4.84342	1.29756e-06	4.74661e-06	0.00702498
SBP	YOD1	SBP_irnt	0.0553362	0.0114334	4.83986	1.32098e-06	4.82903e-06	0.00715179
SBP	NGRN	SBP_irnt	0.0565793	0.0116958	4.83756	1.33635e-06	4.88191e-06	0.00723499
SBP	THTPA	SBP_irnt	0.0566597	0.0117135	4.83711	1.33933e-06	4.88952e-06	0.00725116
SBP	GDNF	SBP_irnt	0.0539087	0.0111495	4.83508	1.35305e-06	4.93625e-06	0.0073254
SBP	EIF4H	SBP_irnt	0.0565659	0.0117127	4.82943	1.39189e-06	5.07452e-06	0.00753567
SBP	ARHGAP12	SBP_irnt	0.0565332	0.0117083	4.82847	1.39863e-06	5.09569e-06	0.0075722
SBP	SBSN	SBP_irnt	0.0561252	0.0116267	4.82727	1.40705e-06	5.1229e-06	0.00761776
SBP	MYO5A	SBP_irnt	0.0564328	0.0116918	4.8267	1.41106e-06	5.13405e-06	0.00763947
SBP	FEN1	SBP_irnt	0.055854	0.0115726	4.82641	1.41308e-06	5.13797e-06	0.00765044
SBP	OSBPL2	SBP_irnt	0.0563878	0.0116841	4.82603	1.41581e-06	5.14443e-06	0.0076652
SBP	FOLR3	SBP_irnt	0.0554667	0.0114945	4.82551	1.41948e-06	5.1543e-06	0.00768507
SBP	FAM193A	SBP_irnt	0.0566006	0.0117327	4.82417	1.42906e-06	5.18559e-06	0.0077369
SBP	EREG	SBP_irnt	0.0563793	0.0116908	4.82253	1.44078e-06	5.22465e-06	0.0078004
SBP	SCRG1	SBP_irnt	0.0475435	0.00986621	4.81882	1.46778e-06	5.31899e-06	0.00794657
SBP	PSME1	SBP_irnt	0.0549439	0.0114134	4.81396	1.50384e-06	5.44603e-06	0.00814181
SBP	PDE5A	SBP_irnt	0.0562554	0.0116883	4.81298	1.51126e-06	5.46924e-06	0.00818198
SBP	CD86	SBP_irnt	0.0549255	0.0114153	4.81155	1.52204e-06	5.50454e-06	0.0082403
SBP	SGSH	SBP_irnt	0.0559657	0.0116359	4.80973	1.53593e-06	5.55107e-06	0.0083155
SBP	AKAP13	SBP_irnt	0.056268	0.0117008	4.8089	1.54236e-06	5.57061e-06	0.00835035
SBP	PLB1	SBP_irnt	-0.0531789	0.0110693	-4.80418	1.57908e-06	5.69942e-06	0.00854913
SBP	SCRN1	SBP_irnt	0.0544768	0.0113556	4.79734	1.63375e-06	5.89282e-06	0.00884512
SBP	TXNDC15	SBP_irnt	0.0560146	0.0116801	4.79571	1.64707e-06	5.9369e-06	0.00891722
SBP	GLOD4	SBP_irnt	0.0557176	0.0116294	4.7911	1.6853e-06	6.07066e-06	0.0091242
SBP	SCAMP2	SBP_irnt	0.0557641	0.0116522	4.7857	1.73115e-06	6.2317e-06	0.00937247
SBP	GOLGA1	SBP_irnt	0.0558195	0.0116666	4.78455	1.74107e-06	6.26324e-06	0.00942617
SBP	PELO	SBP_irnt	0.0559258	0.0116913	4.78352	1.74998e-06	6.29109e-06	0.00947438
SBP	TNXB	SBP_irnt	0.0529244	0.0110713	4.78034	1.77786e-06	6.38708e-06	0.00962532
SBP	PRTFDC1	SBP_irnt	0.0557265	0.0116693	4.77548	1.82121e-06	6.53849e-06	0.00986005
SBP	ENDOU	SBP_irnt	-0.053879	0.0112885	-4.77293	1.84436e-06	6.6172e-06	0.00998536
SBP	LDLRAP1	SBP_irnt	0.0556098	0.0116525	4.77236	1.84952e-06	6.63134e-06	0.0100133
SBP	SUGP1	SBP_irnt	0.0557869	0.0116962	4.76965	1.8746e-06	6.7168e-06	0.0101491
SBP	TXNDC9	SBP_irnt	0.0556663	0.0116736	4.76855	1.88475e-06	6.74872e-06	0.0102041
SBP	KLK8	SBP_irnt	0.0543771	0.0114094	4.76597	1.90898e-06	6.83094e-06	0.0103352
SBP	ASCC1	SBP_irnt	0.0556538	0.0116787	4.7654	1.91439e-06	6.84578e-06	0.0103645
SBP	C7	SBP_irnt	0.053923	0.0113194	4.76378	1.92984e-06	6.89648e-06	0.0104482
SBP	OGA	SBP_irnt	0.0557636	0.0117063	4.76354	1.93211e-06	6.90005e-06	0.0104605
SBP	VSIG10L	SBP_irnt	0.0538223	0.0113039	4.76139	1.95275e-06	6.96914e-06	0.0105722
SBP	CRADD	SBP_irnt	0.0556426	0.0116897	4.75996	1.96661e-06	7.01397e-06	0.0106472
SBP	STK11	SBP_irnt	0.0553665	0.0116359	4.75825	1.98329e-06	7.0688e-06	0.0107375
SBP	CLIP2	SBP_irnt	0.0553057	0.0116361	4.75292	2.03616e-06	7.25248e-06	0.0110238
SBP	LYN	SBP_irnt	0.0554978	0.0116784	4.75216	2.04386e-06	7.27513e-06	0.0110655
SBP	TOX3	SBP_irnt	0.055669	0.0117375	4.74284	2.13997e-06	7.6122e-06	0.0115858
SBP	IL3RA	SBP_irnt	0.0537407	0.0113323	4.74228	2.14587e-06	7.62819e-06	0.0116177
SBP	CD226	SBP_irnt	0.0553681	0.0116798	4.74051	2.1646e-06	7.68972e-06	0.0117191
SBP	APOBEC2	SBP_irnt	0.0542967	0.0114579	4.73881	2.18286e-06	7.74951e-06	0.011818
SBP	CDH17	SBP_irnt	0.0549203	0.0115975	4.73554	2.2182e-06	7.86981e-06	0.0120093
SBP	SPARCL1	SBP_irnt	0.0550412	0.0116245	4.73492	2.22505e-06	7.88895e-06	0.0120464
SBP	NDUFB7	SBP_irnt	0.0541992	0.011452	4.73273	2.24907e-06	7.96889e-06	0.0121765
SBP	BLTP3B	SBP_irnt	0.0553372	0.0116987	4.73019	2.27734e-06	8.06379e-06	0.0123295
SBP	GIPC3	SBP_irnt	0.054918	0.0116351	4.72004	2.3937e-06	8.47024e-06	0.0129595
SBP	PPP1R14A	SBP_irnt	0.0551454	0.0116869	4.71855	2.4112e-06	8.5266e-06	0.0130542
SBP	TXLNB	SBP_irnt	0.0528449	0.0112001	4.71826	2.4147e-06	8.53343e-06	0.0130732
SBP	IL1RAP	SBP_irnt	-0.0549633	0.0116505	-4.71768	2.42151e-06	8.5519e-06	0.0131101
SBP	NAPRT	SBP_irnt	0.0527874	0.0111969	4.71447	2.45999e-06	8.68213e-06	0.0133184
SBP	UFD1	SBP_irnt	0.0551438	0.0116973	4.71422	2.4629e-06	8.68675e-06	0.0133342
SBP	ANGPTL4	SBP_irnt	0.0535037	0.0113584	4.7105	2.50816e-06	8.83514e-06	0.0135792
SBP	BCL2L1	SBP_irnt	0.0550924	0.0116957	4.7105	2.50824e-06	8.83514e-06	0.0135796
SBP	FSIP1	SBP_irnt	0.0550714	0.0116945	4.70918	2.52449e-06	8.88661e-06	0.0136676
SBP	CDK11A	SBP_irnt	0.0549134	0.0116789	4.70195	2.61532e-06	9.20036e-06	0.0141594
SBP	DGKA	SBP_irnt	0.0549532	0.0116924	4.69991	2.64154e-06	9.28655e-06	0.0143013
SBP	RGS10	SBP_irnt	0.0547351	0.0116527	4.6972	2.67677e-06	9.40432e-06	0.0144921
SBP	SULT1A1	SBP_irnt	0.0549092	0.0116918	4.69637	2.68756e-06	9.43608e-06	0.0145504
SBP	PRMT3	SBP_irnt	0.0548004	0.0116707	4.69556	2.69818e-06	9.46723e-06	0.0146079
SBP	ETNK2	SBP_irnt	0.0540956	0.0115307	4.69143	2.75318e-06	9.65397e-06	0.0149057
SBP	POMC	SBP_irnt	0.054066	0.0115292	4.68947	2.77963e-06	9.74041e-06	0.0150489
SBP	NDOR1	SBP_irnt	0.0550849	0.0117504	4.6879	2.80088e-06	9.80851e-06	0.015164
SBP	SERPINB9	SBP_irnt	0.0547539	0.0116829	4.68666	2.81787e-06	9.86164e-06	0.015256
SBP	DRG2	SBP_irnt	0.0547392	0.0116933	4.68124	2.89325e-06	1.01189e-05	0.0156641
SBP	MNDA	SBP_irnt	0.0544185	0.0116289	4.67961	2.91633e-06	1.0193e-05	0.015789
SBP	SERPINE2	SBP_irnt	0.0539492	0.0115369	4.67624	2.96453e-06	1.0353e-05	0.01605
SBP	TNFAIP8	SBP_irnt	0.0547873	0.0117164	4.6761	2.96646e-06	1.0353e-05	0.0160604
SBP	RBKS	SBP_irnt	0.05302	0.0113387	4.67601	2.96784e-06	1.0353e-05	0.0160679
SBP	CEP104	SBP_irnt	0.0543342	0.0116243	4.67419	2.99412e-06	1.0438e-05	0.0162102
SBP	ACY3	SBP_irnt	0.0525866	0.011251	4.67393	2.99791e-06	1.04445e-05	0.0162307
SBP	GPATCH1	SBP_irnt	0.0546992	0.0117068	4.67244	3.01973e-06	1.05137e-05	0.0163488
SBP	FRMD8	SBP_irnt	0.0544763	0.0116619	4.67129	3.03668e-06	1.05659e-05	0.0164406
SBP	CASP3	SBP_irnt	0.0545605	0.0116827	4.67021	3.0527e-06	1.06149e-05	0.0165273
SBP	KIAA0513	SBP_irnt	0.0545016	0.0116748	4.66831	3.08088e-06	1.0706e-05	0.0166799
SBP	ADAMTS4	SBP_irnt	0.0531261	0.0113872	4.66544	3.12408e-06	1.08491e-05	0.0169138
SBP	CDHR5	SBP_irnt	0.0535101	0.011472	4.66441	3.13979e-06	1.08967e-05	0.0169988
SBP	DDHD2	SBP_irnt	0.0545681	0.0117008	4.66363	3.15172e-06	1.09311e-05	0.0170634
SBP	PPBP	SBP_irnt	0.0546819	0.0117266	4.66307	3.16021e-06	1.09535e-05	0.0171094
SBP	DOHH	SBP_irnt	0.0538633	0.0115514	4.66293	3.16235e-06	1.09539e-05	0.017121
SBP	PIKFYVE	SBP_irnt	0.0543082	0.0116499	4.6617	3.18127e-06	1.10124e-05	0.0172234
SBP	IAH1	SBP_irnt	0.0537366	0.0115335	4.65917	3.22054e-06	1.11412e-05	0.017436
SBP	CTBS	SBP_irnt	0.0546025	0.0117213	4.65839	3.23281e-06	1.11765e-05	0.0175024
SBP	LCP2	SBP_irnt	0.0545011	0.0117016	4.65757	3.2457e-06	1.12139e-05	0.0175722
SBP	ESAM	SBP_irnt	0.0528716	0.0113721	4.64923	3.37934e-06	1.16682e-05	0.0182957
SBP	DPP7	SBP_irnt	0.0544441	0.0117116	4.64872	3.38768e-06	1.16895e-05	0.0183409
SBP	TRIM25	SBP_irnt	0.0543296	0.0116931	4.64628	3.42786e-06	1.18207e-05	0.0185584
SBP	GPRIN3	SBP_irnt	0.0530228	0.0114325	4.63789	3.5697e-06	1.23019e-05	0.0193264
SBP	PTPRF	SBP_irnt	0.0513538	0.0110737	4.63745	3.57722e-06	1.232e-05	0.0193671
SBP	ITGB1BP2	SBP_irnt	0.0538269	0.0116096	4.63641	3.59517e-06	1.2374e-05	0.0194642
SBP	CD274	SBP_irnt	0.0539507	0.0116463	4.63242	3.66502e-06	1.26064e-05	0.0198424
SBP	SLITRK2	SBP_irnt	0.0526972	0.0113801	4.63065	3.6964e-06	1.27062e-05	0.0200123
SBP	DECR1	SBP_irnt	0.053711	0.0116101	4.62623	3.77597e-06	1.29715e-05	0.0204431
SBP	CSRP3	SBP_irnt	0.0491152	0.0106192	4.62512	3.79626e-06	1.30329e-05	0.0205529
SBP	DLL4	SBP_irnt	0.0537789	0.0116292	4.62448	3.80787e-06	1.30645e-05	0.0206158
SBP	MKI67	SBP_irnt	0.0540333	0.0116851	4.62413	3.81438e-06	1.30786e-05	0.020651
SBP	EBI3_IL27	SBP_irnt	-0.0531795	0.0115051	-4.62225	3.84903e-06	1.3189e-05	0.0208387
SBP	RABL2B	SBP_irnt	0.0541358	0.0117174	4.62014	3.88836e-06	1.33154e-05	0.0210516
SBP	BNIP2	SBP_irnt	0.0537615	0.0116447	4.61683	3.95054e-06	1.35197e-05	0.0213882
SBP	GGACT	SBP_irnt	0.0538864	0.01168	4.61355	4.0133e-06	1.37259e-05	0.021728
SBP	HS3ST3B1	SBP_irnt	0.0533942	0.0115759	4.61254	4.03293e-06	1.37825e-05	0.0218343
SBP	ZMYND11	SBP_irnt	0.0538226	0.011669	4.61243	4.03497e-06	1.37825e-05	0.0218453
SBP	SNX29	SBP_irnt	0.0534727	0.0116046	4.60787	4.12429e-06	1.40788e-05	0.0223289
SBP	NRP2	SBP_irnt	0.0526714	0.0114325	4.60718	4.13794e-06	1.41164e-05	0.0224028
SBP	MRM1	SBP_irnt	0.0538857	0.0116996	4.60577	4.16605e-06	1.42034e-05	0.022555
SBP	CASP1	SBP_irnt	0.0532008	0.0115716	4.59753	4.33378e-06	1.47659e-05	0.0234631
SBP	CETN3	SBP_irnt	0.0536478	0.0116726	4.59605	4.36451e-06	1.48613e-05	0.0236295
SBP	SMARCA4	SBP_irnt	0.0537188	0.0116939	4.59376	4.4127e-06	1.50159e-05	0.0238903
SBP	MACC1	SBP_irnt	0.0538394	0.0117354	4.58779	4.54051e-06	1.54412e-05	0.0245823
SBP	SV2A	SBP_irnt	0.0533779	0.0116393	4.58602	4.57888e-06	1.55619e-05	0.0247901
SBP	TNFSF13	SBP_irnt	0.0484189	0.0105625	4.58403	4.62278e-06	1.57012e-05	0.0250277
SBP	TIA1	SBP_irnt	0.0536657	0.011711	4.58249	4.65677e-06	1.58067e-05	0.0252118
SBP	WAS	SBP_irnt	0.05307	0.0115846	4.58109	4.68798e-06	1.59027e-05	0.0253807
SBP	FGF5	SBP_irnt	-0.0463917	0.0101326	-4.57846	4.74706e-06	1.60931e-05	0.0257006
SBP	RHOC	SBP_irnt	0.0533901	0.0116822	4.57021	4.9374e-06	1.67278e-05	0.0267311
SBP	GZMH	SBP_irnt	0.0524577	0.0114807	4.56919	4.96145e-06	1.67988e-05	0.0268613
SBP	RAB3IL1	SBP_irnt	0.0523927	0.0114736	4.56638	5.02828e-06	1.70145e-05	0.0272231
SBP	MMUT	SBP_irnt	0.0535403	0.0117382	4.56121	5.15351e-06	1.74273e-05	0.0279011
SBP	LYPD3	SBP_irnt	-0.0519593	0.0113935	-4.56044	5.17229e-06	1.74799e-05	0.0280028
SBP	CKAP5	SBP_irnt	0.053341	0.0117003	4.55894	5.20937e-06	1.75942e-05	0.0282035
SBP	TNFRSF17	SBP_irnt	0.0524215	0.011502	4.55761	5.24231e-06	1.76944e-05	0.0283819
SBP	RILPL2	SBP_irnt	0.0530719	0.0116667	4.54902	5.4605e-06	1.84194e-05	0.0295632
SBP	PCYT2	SBP_irnt	0.0528281	0.0116376	4.53942	5.71445e-06	1.9264e-05	0.030938
SBP	PRDX5	SBP_irnt	0.0529078	0.0116608	4.53722	5.77409e-06	1.9453e-05	0.0312609
SBP	NARS1	SBP_irnt	0.0520909	0.0114895	4.5338	5.86837e-06	1.97583e-05	0.0317713
SBP	CCL15	SBP_irnt	0.051494	0.0113636	4.53148	5.93292e-06	1.99632e-05	0.0321208
SBP	CEP97	SBP_irnt	0.0529074	0.0116773	4.53079	5.95228e-06	2.00159e-05	0.0322256
SBP	MST1	SBP_irnt	0.0529639	0.0116933	4.5294	5.9914e-06	2.0135e-05	0.0324375
SBP	MCM3AP	SBP_irnt	0.0528023	0.0116699	4.52467	6.12673e-06	2.0577e-05	0.0331701
SBP	PSMD9	SBP_irnt	0.0519463	0.0114813	4.52443	6.1336e-06	2.05873e-05	0.0332073
SBP	CENATAC	SBP_irnt	0.0529929	0.0117287	4.51822	6.31609e-06	2.11867e-05	0.0341953
SBP	NRTN	SBP_irnt	0.052671	0.01166	4.51723	6.34545e-06	2.1272e-05	0.0343543
SBP	AKR1C4	SBP_irnt	0.0525372	0.0116309	4.51702	6.35175e-06	2.12799e-05	0.0343884
SBP	HOOK2	SBP_irnt	0.0522908	0.0115801	4.51558	6.39486e-06	2.14111e-05	0.0346218
SBP	AAMDC	SBP_irnt	0.0528095	0.0117098	4.50987	6.5691e-06	2.19809e-05	0.0355651
SBP	MRTFA	SBP_irnt	0.0527475	0.0117273	4.49782	6.95158e-06	2.32464e-05	0.0376359
SBP	NUB1	SBP_irnt	0.0526865	0.0117168	4.49665	6.98997e-06	2.33603e-05	0.0378437
SBP	MMAB	SBP_irnt	0.0523392	0.0116491	4.49299	7.1111e-06	2.37505e-05	0.0384995
SBP	FYB1	SBP_irnt	0.0526193	0.0117249	4.48782	7.2851e-06	2.43166e-05	0.0394415
SBP	CDC42BPB	SBP_irnt	0.052416	0.0116806	4.48745	7.2979e-06	2.43407e-05	0.0395108
SBP	STX3	SBP_irnt	0.0524331	0.0116846	4.48735	7.3013e-06	2.43407e-05	0.0395292
SBP	FLT1	SBP_irnt	0.0524784	0.0116981	4.48607	7.34518e-06	2.44719e-05	0.0397668
SBP	TMPRSS11D	SBP_irnt	0.0515766	0.0114984	4.48553	7.36363e-06	2.45183e-05	0.0398667
SBP	TBL1X	SBP_irnt	0.0523576	0.0116746	4.48476	7.39048e-06	2.45926e-05	0.0400121
SBP	EPHB4	SBP_irnt	0.0511168	0.0114012	4.48346	7.43543e-06	2.47216e-05	0.0402554
SBP	TRIM21	SBP_irnt	0.0517971	0.0115532	4.48337	7.43841e-06	2.47216e-05	0.0402715
SBP	MTHFD1	SBP_irnt	0.0517414	0.0115662	4.47351	7.78943e-06	2.58724e-05	0.042172
SBP	MITD1	SBP_irnt	0.0520397	0.0116476	4.46785	7.99773e-06	2.65479e-05	0.0432997
SBP	SOX6	SBP_irnt	0.0524022	0.0117299	4.46741	8.01406e-06	2.65709e-05	0.0433881
SBP	PNP	SBP_irnt	0.0518853	0.0116142	4.4674	8.01445e-06	2.65709e-05	0.0433902
SBP	NCOA1	SBP_irnt	0.0522788	0.0117033	4.46702	8.02876e-06	2.65869e-05	0.0434677
SBP	KIF22	SBP_irnt	0.0508213	0.011377	4.46701	8.0291e-06	2.65869e-05	0.0434695
SBP	ARHGEF1	SBP_irnt	0.0523209	0.0117216	4.46363	8.15677e-06	2.69931e-05	0.0441607
SBP	CLEC6A	SBP_irnt	0.0514986	0.0115379	4.46343	8.16438e-06	2.70018e-05	0.044202
SBP	FEZ2	SBP_irnt	0.0522972	0.0117181	4.46294	8.18282e-06	2.70463e-05	0.0443018
SBP	CSF2RB	SBP_irnt	0.0519046	0.0116307	4.46272	8.19147e-06	2.70584e-05	0.0443486
SBP	COL28A1	SBP_irnt	0.0513402	0.0115048	4.46252	8.19896e-06	2.70666e-05	0.0443892
SBP	RNF169	SBP_irnt	0.052185	0.0116983	4.46089	8.26123e-06	2.72555e-05	0.0447263
SBP	TAX1BP1	SBP_irnt	0.0522632	0.0117189	4.45973	8.30618e-06	2.73871e-05	0.0449696
SBP	LRRC4	SBP_irnt	0.0522391	0.0117228	4.45621	8.44344e-06	2.78227e-05	0.0457128
SBP	SGTA	SBP_irnt	0.0518105	0.0116323	4.45402	8.52964e-06	2.80897e-05	0.0461795
SBP	SELENOH	SBP_irnt	0.0514956	0.0115653	4.4526	8.58635e-06	2.82593e-05	0.0464865
SBP	NCKAP5L	SBP_irnt	0.0520987	0.0117028	4.45181	8.61801e-06	2.83462e-05	0.0466579
SBP	SLAMF8	SBP_irnt	0.0499748	0.0112327	4.44904	8.72929e-06	2.86948e-05	0.0472604
SBP	NUMB	SBP_irnt	0.0518729	0.0116603	4.44866	8.74471e-06	2.87281e-05	0.0473438
SBP	ASS1	SBP_irnt	0.0505094	0.0113553	4.44809	8.76803e-06	2.87872e-05	0.0474701
SBP	EGFL6	SBP_irnt	0.0514211	0.011562	4.44743	8.79508e-06	2.88585e-05	0.0476166
SBP	CDV3	SBP_irnt	0.0520797	0.0117109	4.44712	8.8075e-06	2.88818e-05	0.0476838
SBP	MYH10	SBP_irnt	0.0506711	0.0113963	4.44628	8.84213e-06	2.89778e-05	0.0478713
SBP	IGFBP6	SBP_irnt	0.0451196	0.0101524	4.44423	8.9268e-06	2.92376e-05	0.0483297
SBP	GMFG	SBP_irnt	0.0516026	0.0116154	4.44259	8.99466e-06	2.9442e-05	0.0486971
Sedatives Use_adjsmok	POMC	`Sedatives Use`	-0.271637	0.0410825	-6.61198	4.03334e-11	1.50079e-09	4.3673e-07
Sedatives Use_adjsmok	ENPP1	`Sedatives Use`	0.260399	0.0405757	6.41761	1.46238e-10	5.05899e-09	1.58346e-06
Sedatives Use_adjsmok	CKB	`Sedatives Use`	0.235475	0.0369299	6.37627	1.91427e-10	6.47742e-09	2.07278e-06
Sedatives Use_adjsmok	IGFBP2	`Sedatives Use`	0.23345	0.0370637	6.29861	3.16044e-10	1.03701e-08	3.42212e-06
Sedatives Use_adjsmok	ADGRG2	`Sedatives Use`	0.238355	0.0397676	5.9937	2.13932e-09	6.32912e-08	2.31646e-05
Sedatives Use_adjsmok	GHRL	`Sedatives Use`	0.235888	0.0402953	5.85398	4.98722e-09	1.3918e-07	5.40017e-05
Sedatives Use_adjsmok	CD58	`Sedatives Use`	0.217328	0.0408901	5.31493	1.09554e-07	2.48169e-06	0.00118625
Sedatives Use_adjsmok	AKAP12	`Sedatives Use`	0.215946	0.0409537	5.27293	1.37741e-07	3.06884e-06	0.00149146
Sedatives Use_adjsmok	LEPR	`Sedatives Use`	0.210573	0.0403028	5.22478	1.78722e-07	3.89377e-06	0.0019352
Sedatives Use_adjsmok	LEP	`Sedatives Use`	-0.185441	0.0355296	-5.21933	1.8404e-07	3.99355e-06	0.00199278
Sedatives Use_adjsmok	IVL	`Sedatives Use`	0.201146	0.0388175	5.18185	2.25016e-07	4.81516e-06	0.00243647
Sedatives Use_adjsmok	TMEM25	`Sedatives Use`	0.203499	0.0410325	4.95947	7.21303e-07	1.44635e-05	0.00781026
Sedatives Use_adjsmok	IL31RA	`Sedatives Use`	0.205665	0.0417576	4.9252	8.59494e-07	1.70451e-05	0.0093066
Sedatives Use_adjsmok	MOG	`Sedatives Use`	0.181706	0.0369445	4.91834	8.9005e-07	1.75866e-05	0.00963746
Sedatives Use_adjsmok	IL17RB	`Sedatives Use`	0.193452	0.039421	4.90732	9.41364e-07	1.85329e-05	0.0101931
Sedatives Use_adjsmok	CTSB	`Sedatives Use`	0.19633	0.0401619	4.88847	1.03586e-06	2.01369e-05	0.0112163
Sedatives Use_adjsmok	CFB	`Sedatives Use`	-0.202062	0.0415226	-4.86631	1.15855e-06	2.22821e-05	0.0125448
Sedatives Use_adjsmok	BPIFB2	`Sedatives Use`	-0.196545	0.0404503	-4.85894	1.20243e-06	2.3044e-05	0.0130199
Sedatives Use_adjsmok	CCL24	`Sedatives Use`	0.195408	0.0403586	4.84178	1.3107e-06	2.49425e-05	0.0141923
Sedatives Use_adjsmok	LAYN	`Sedatives Use`	0.174508	0.0361361	4.82918	1.39623e-06	2.63386e-05	0.0151184
Sedatives Use_adjsmok	PON3	`Sedatives Use`	0.200321	0.0415766	4.81812	1.47561e-06	2.75482e-05	0.0159779
Sedatives Use_adjsmok	TNFAIP6	`Sedatives Use`	0.199796	0.0415486	4.80872	1.54652e-06	2.87234e-05	0.0167458
Sedatives Use_adjsmok	IGFBP1	`Sedatives Use`	0.197252	0.0410608	4.80389	1.58419e-06	2.93225e-05	0.0171537
Sedatives Use_adjsmok	OAF	`Sedatives Use`	-0.194464	0.0405788	-4.79225	1.6787e-06	3.07563e-05	0.0181769
Sedatives Use_adjsmok	APOF	`Sedatives Use`	0.196202	0.0409568	4.79047	1.6936e-06	3.08725e-05	0.0183383
Sedatives Use_adjsmok	SCT	`Sedatives Use`	0.192988	0.0407182	4.73959	2.17815e-06	3.9374e-05	0.023585
Sedatives Use_adjsmok	ICAM5	`Sedatives Use`	0.195383	0.0412691	4.73437	2.23485e-06	4.02646e-05	0.024199
Sedatives Use_adjsmok	OXT	`Sedatives Use`	-0.196293	0.0414707	-4.73328	2.2468e-06	4.04125e-05	0.0243283
Sedatives Use_adjsmok	ITGAV	`Sedatives Use`	0.180225	0.0385173	4.67906	2.92883e-06	5.18192e-05	0.0317133
Sedatives Use_adjsmok	DBH	`Sedatives Use`	0.192577	0.0417218	4.61575	3.97738e-06	6.92397e-05	0.0430671
Sedatives Use_adjsmok	TDGF1	`Sedatives Use`	0.193097	0.0418428	4.61482	3.99509e-06	6.94364e-05	0.0432589
Sedatives Use_adjsmok	C4B	`Sedatives Use`	-0.188724	0.0410912	-4.5928	4.4396e-06	7.63047e-05	0.048072
Sedatives Use	CKB	`Sedatives Use`	0.299145	0.0362832	8.24472	1.90936e-16	1.03373e-12	1.03373e-12
Sedatives Use	IGFBP2	`Sedatives Use`	0.29662	0.0364198	8.14447	4.36421e-16	1.18139e-12	2.36279e-12
Sedatives Use	POMC	`Sedatives Use`	-0.313405	0.0401679	-7.80236	6.81541e-15	1.22995e-11	3.68986e-11
Sedatives Use	SCGB3A1	`Sedatives Use`	0.28877	0.0394725	7.31572	2.79899e-13	3.78843e-10	1.51537e-09
Sedatives Use	GHRL	`Sedatives Use`	0.286539	0.0394294	7.26715	4.00502e-13	4.33663e-10	2.16832e-09
Sedatives Use	ENPP1	`Sedatives Use`	0.268	0.0396246	6.76347	1.43863e-11	1.29813e-08	7.78875e-08
Sedatives Use	SCGB3A2	`Sedatives Use`	0.262267	0.0400739	6.54458	6.32051e-11	4.88846e-08	3.42192e-07
Sedatives Use	ICAM5	`Sedatives Use`	0.263537	0.0404953	6.50784	8.06662e-11	5.45908e-08	4.36727e-07
Sedatives Use	ADGRG2	`Sedatives Use`	0.250274	0.0388204	6.44696	1.20493e-10	6.83484e-08	6.5235e-07
Sedatives Use	IVL	`Sedatives Use`	0.243935	0.0378789	6.43986	1.26244e-10	6.83484e-08	6.83484e-07
Sedatives Use	AKAP12	`Sedatives Use`	0.25022	0.0400256	6.25149	4.26642e-10	2.09985e-07	2.30984e-06
Sedatives Use	CD93	`Sedatives Use`	0.242846	0.0390379	6.22078	5.1867e-10	2.34007e-07	2.80808e-06
Sedatives Use	CTSB	`Sedatives Use`	0.233194	0.0391123	5.96216	2.59119e-09	1.07913e-06	1.40287e-05
Sedatives Use	LEP	`Sedatives Use`	-0.203986	0.0347188	-5.8754	4.38127e-09	1.63678e-06	2.37202e-05
Sedatives Use	LEPR	`Sedatives Use`	0.231253	0.0393979	5.86966	4.53485e-09	1.63678e-06	2.45517e-05
Sedatives Use	WIF1	`Sedatives Use`	0.237111	0.0405056	5.85378	4.98808e-09	1.68784e-06	2.70055e-05
Sedatives Use	CLEC14A	`Sedatives Use`	0.213283	0.0371282	5.7445	9.54505e-09	3.01707e-06	5.16769e-05
Sedatives Use	LAYN	`Sedatives Use`	0.202344	0.0352758	5.73606	1.00309e-08	3.01707e-06	5.43073e-05
Sedatives Use	CLEC10A	`Sedatives Use`	0.226013	0.0395468	5.71509	1.13441e-08	3.23247e-06	6.14169e-05
Sedatives Use	TNFAIP6	`Sedatives Use`	0.227143	0.0404483	5.61562	2.02183e-08	5.47309e-06	0.000109462
Sedatives Use	LPL	`Sedatives Use`	0.213945	0.0384899	5.55846	2.80611e-08	7.23443e-06	0.000151923
Sedatives Use	SCT	`Sedatives Use`	0.218572	0.0397788	5.49467	4.03052e-08	9.91873e-06	0.000218212
Sedatives Use	CD58	`Sedatives Use`	0.218006	0.0397986	5.47772	4.43472e-08	1.04389e-05	0.000240096
Sedatives Use	IGFBP1	`Sedatives Use`	0.219061	0.0400852	5.46487	4.76687e-08	1.07533e-05	0.000258078
Sedatives Use	CCL24	`Sedatives Use`	0.214191	0.0394049	5.43563	5.61535e-08	1.17674e-05	0.000304015
Sedatives Use	OXT	`Sedatives Use`	-0.219395	0.0403809	-5.43315	5.69394e-08	1.17674e-05	0.00030827
Sedatives Use	TNFRSF21	`Sedatives Use`	0.209629	0.0386218	5.42774	5.8685e-08	1.17674e-05	0.00031772
Sedatives Use	IL17RB	`Sedatives Use`	0.206848	0.0384496	5.37972	7.6639e-08	1.48187e-05	0.000414924
Sedatives Use	SUSD2	`Sedatives Use`	0.19562	0.036666	5.33518	9.79725e-08	1.79592e-05	0.000530423
Sedatives Use	IL31RA	`Sedatives Use`	0.21696	0.0406877	5.33233	9.95155e-08	1.79592e-05	0.000538777
Sedatives Use	TGFBR3	`Sedatives Use`	0.21033	0.039587	5.31311	1.10568e-07	1.92132e-05	0.000598617
Sedatives Use	VEGFD	`Sedatives Use`	0.209857	0.0395343	5.30823	1.13562e-07	1.92132e-05	0.000614823
Sedatives Use	SSC4D	`Sedatives Use`	-0.206778	0.0392752	-5.26485	1.43824e-07	2.35958e-05	0.000778661
Sedatives Use	KIT	`Sedatives Use`	0.20421	0.0396179	5.15449	2.60187e-07	4.1431e-05	0.00140865
Sedatives Use	MANSC1	`Sedatives Use`	0.204515	0.0403205	5.07222	4.01727e-07	6.21414e-05	0.00217495
Sedatives Use	TNFRSF4	`Sedatives Use`	0.197243	0.03895	5.06401	4.1938e-07	6.30701e-05	0.00227052
Sedatives Use	TMEM25	`Sedatives Use`	0.201342	0.0400215	5.03084	4.98595e-07	7.29566e-05	0.00269939
Sedatives Use	TFRC	`Sedatives Use`	-0.204931	0.0408185	-5.02053	5.26031e-07	7.49456e-05	0.00284793
Sedatives Use	HSD11B1	`Sedatives Use`	0.200674	0.0402569	4.98484	6.32681e-07	8.64534e-05	0.00342533
Sedatives Use	TNFRSF12A	`Sedatives Use`	0.172924	0.0347028	4.983	6.3874e-07	8.64534e-05	0.00345814
Sedatives Use	ITGAV	`Sedatives Use`	0.185969	0.0375708	4.94982	7.57478e-07	0.000100024	0.00410098
Sedatives Use	CD300LF	`Sedatives Use`	0.192926	0.0390667	4.93837	8.03171e-07	0.000103533	0.00434837
Sedatives Use	ANGPTL3	`Sedatives Use`	0.187199	0.0384347	4.87058	1.1333e-06	0.00014269	0.00613568
Sedatives Use	TNC	`Sedatives Use`	0.196804	0.0405152	4.85754	1.21033e-06	0.000148925	0.0065527
Sedatives Use	SIGLEC8	`Sedatives Use`	0.191189	0.0394046	4.85193	1.24498e-06	0.000149784	0.0067403
Sedatives Use	CA4	`Sedatives Use`	0.194691	0.0405334	4.80324	1.58857e-06	0.000182708	0.0086005
Sedatives Use	ACVRL1	`Sedatives Use`	0.170336	0.0354725	4.80191	1.5991e-06	0.000182708	0.00865754
Sedatives Use	LZTS1	`Sedatives Use`	0.174776	0.0364167	4.79932	1.61987e-06	0.000182708	0.00876998
Sedatives Use	CD14	`Sedatives Use`	0.188701	0.039449	4.78342	1.75315e-06	0.000193706	0.00949157
Sedatives Use	GHR	`Sedatives Use`	-0.189643	0.0397946	-4.76555	1.91542e-06	0.000207402	0.0103701
Sedatives Use	LAMP3	`Sedatives Use`	0.179719	0.0377888	4.75589	2.00914e-06	0.000211916	0.0108775
Sedatives Use	BPIFB2	`Sedatives Use`	-0.186939	0.0393286	-4.75326	2.03539e-06	0.000211916	0.0110196
Sedatives Use	PON3	`Sedatives Use`	0.190626	0.0405079	4.70589	2.56853e-06	0.000262378	0.013906
Sedatives Use	PRSS53	`Sedatives Use`	-0.186624	0.0398417	-4.68414	2.85618e-06	0.000286359	0.0154634
Sedatives Use	ITIH1	`Sedatives Use`	-0.189328	0.0406841	-4.65361	3.31244e-06	0.000324183	0.0179335
Sedatives Use	PIK3IP1	`Sedatives Use`	0.164561	0.0353813	4.65108	3.35321e-06	0.000324183	0.0181543
Sedatives Use	JTB	`Sedatives Use`	0.177009	0.0381157	4.64399	3.4701e-06	0.000328315	0.0187871
Sedatives Use	VCAM1	`Sedatives Use`	0.178604	0.0384823	4.64119	3.51723e-06	0.000328315	0.0190423
Sedatives Use	COL4A1	`Sedatives Use`	0.18697	0.0404686	4.62011	3.8932e-06	0.00035725	0.0210778
Sedatives Use	DBH	`Sedatives Use`	0.187094	0.0407131	4.59543	4.3825e-06	0.000394593	0.0237268
Sedatives Use	RAMP2	`Sedatives Use`	0.162531	0.0353912	4.59242	4.44591e-06	0.000394593	0.0240702
Sedatives Use	MOG	`Sedatives Use`	0.165269	0.0360422	4.58543	4.59705e-06	0.000401426	0.0248884
Sedatives Use	PEPD	`Sedatives Use`	0.18438	0.0402465	4.58127	4.68911e-06	0.000402966	0.0253868
Sedatives Use	TNFRSF9	`Sedatives Use`	0.174491	0.0381336	4.57579	4.81316e-06	0.00040594	0.0260584
Sedatives Use	CEACAM6	`Sedatives Use`	0.185216	0.0405006	4.57317	4.87368e-06	0.00040594	0.0263861
Sedatives Use	ENG	`Sedatives Use`	0.184384	0.0405232	4.55007	5.43916e-06	0.000446176	0.0294476
Sedatives Use	PZP	`Sedatives Use`	-0.148042	0.0325747	-4.54471	5.57913e-06	0.000450827	0.0302054
Sedatives Use	TDGF1	`Sedatives Use`	0.184396	0.0407414	4.52601	6.09469e-06	0.000485245	0.0329966
Sedatives Use	MSLN	`Sedatives Use`	0.173364	0.0383762	4.51749	6.34436e-06	0.000497802	0.0343483
Sedatives Use	INHBC	`Sedatives Use`	-0.181855	0.0403856	-4.50297	6.79271e-06	0.000525368	0.0367758
Sedatives Use	SUSD4	`Sedatives Use`	-0.173839	0.0386959	-4.49243	7.13704e-06	0.000544224	0.0386399
Sedatives Use	PROK1	`Sedatives Use`	-0.159696	0.0356869	-4.47493	7.74575e-06	0.000582437	0.0419355
Sedatives Use	AEBP1	`Sedatives Use`	0.160132	0.0359809	4.45047	8.68022e-06	0.000643763	0.0469947
sex_at_birth	CUX2	sex_at_birthMale	0.781156	0.0192223	40.638	0	0	0
sex_at_birth	MYH1	sex_at_birthMale	0.869298	0.0188566	46.1006	0	0	0
sex_at_birth	OVGP1	sex_at_birthMale	-0.783104	0.0186558	-41.9764	0	0	0
sex_at_birth	TXLNGY	sex_at_birthMale	1.38777	0.0151047	91.8765	0	0	0
sex_at_birth	ACP3	sex_at_birthMale	0.809951	0.0193329	41.895	0	0	0
sex_at_birth	LYZL2	sex_at_birthMale	0.797784	0.0192358	41.4738	0	0	0
sex_at_birth	ACRV1	sex_at_birthMale	1.39041	0.0141045	98.5795	0	0	0
sex_at_birth	CALCA	sex_at_birthMale	0.915772	0.0180761	50.6621	0	0	0
sex_at_birth	CD38	sex_at_birthMale	0.948389	0.017891	53.0093	0	0	0
sex_at_birth	CRISP2	sex_at_birthMale	0.909486	0.0188251	48.3125	0	0	0
sex_at_birth	EDDM3B	sex_at_birthMale	1.50343	0.0140765	106.804	0	0	0
sex_at_birth	FSHB	sex_at_birthMale	-0.849207	0.0167838	-50.5969	0	0	0
sex_at_birth	INSL3	sex_at_birthMale	1.55146	0.0134889	115.017	0	0	0
sex_at_birth	MSTN	sex_at_birthMale	0.869614	0.0187926	46.2742	0	0	0
sex_at_birth	MYBPC2	sex_at_birthMale	0.922192	0.018449	49.9861	0	0	0
sex_at_birth	PROK1	sex_at_birthMale	0.879167	0.018383	47.8249	0	0	0
sex_at_birth	PSPN	sex_at_birthMale	1.12868	0.0174923	64.5248	0	0	0
sex_at_birth	SPINT3	sex_at_birthMale	1.54877	0.0135832	114.021	0	0	0
sex_at_birth	TEX101	sex_at_birthMale	1.44028	0.0145654	98.8837	0	0	0
sex_at_birth	AMOT	sex_at_birthMale	-0.816039	0.0191447	-42.6248	0	0	0
sex_at_birth	CDH15	sex_at_birthMale	0.806913	0.0189145	42.6611	0	0	0
sex_at_birth	LEP	sex_at_birthMale	-1.02015	0.0180554	-56.5012	0	0	0
sex_at_birth	PUDP	sex_at_birthMale	-0.934344	0.0185869	-50.269	0	0	0
sex_at_birth	SPESP1	sex_at_birthMale	0.881684	0.0189563	46.5114	0	0	0
sex_at_birth	VIT	sex_at_birthMale	0.763694	0.0190331	40.1246	0	0	0
sex_at_birth	CD99	sex_at_birthMale	0.874863	0.0174569	50.1157	0	0	0
sex_at_birth	ENPP2	sex_at_birthMale	-1.00859	0.0181828	-55.4691	0	0	0
sex_at_birth	MMP3	sex_at_birthMale	1.0394	0.0174668	59.5075	0	0	0
sex_at_birth	XG	sex_at_birthMale	-1.04129	0.0168769	-61.699	0	0	0
sex_at_birth	PZP	sex_at_birthMale	-1.22828	0.0168662	-72.8252	0	0	0
sex_at_birth	ART3	sex_at_birthMale	0.744453	0.0195543	38.0711	2.71424e-294	4.74029e-292	1.46949e-290
sex_at_birth	MYOM3	sex_at_birthMale	0.710951	0.0189222	37.5724	3.24451e-287	5.4893e-285	1.75658e-283
sex_at_birth	NPPC	sex_at_birthMale	0.728361	0.0195453	37.2653	6.84937e-283	1.12371e-280	3.70825e-279
sex_at_birth	VSNL1	sex_at_birthMale	0.718923	0.0193565	37.1412	3.75883e-281	5.98538e-279	2.03503e-277
sex_at_birth	CORO6	sex_at_birthMale	0.681319	0.0188231	36.196	4.89403e-268	7.57036e-266	2.64963e-264
sex_at_birth	EIF1AX	sex_at_birthMale	0.710722	0.0197139	36.0518	4.64998e-266	6.99305e-264	2.5175e-262
sex_at_birth	RELT	sex_at_birthMale	0.671669	0.0187474	35.8273	5.44313e-263	7.96462e-261	2.94691e-259
sex_at_birth	WFDC12	sex_at_birthMale	0.694245	0.0193855	35.8125	8.65268e-263	1.23278e-260	4.68456e-259
sex_at_birth	IVL	sex_at_birthMale	0.705272	0.0197144	35.7744	2.86164e-262	3.97254e-260	1.54929e-258
sex_at_birth	PGLYRP3	sex_at_birthMale	0.696576	0.0196818	35.3919	4.41977e-257	5.98216e-255	2.39286e-253
sex_at_birth	OBP2B	sex_at_birthMale	0.688799	0.0195175	35.2914	1.00553e-255	1.32779e-253	5.44395e-252
sex_at_birth	SHBG	sex_at_birthMale	-0.697693	0.0198075	-35.2237	8.20432e-255	1.05758e-252	4.44182e-251
sex_at_birth	CDHR2	sex_at_birthMale	0.674501	0.0192916	34.9634	2.56584e-251	3.23057e-249	1.38915e-247
sex_at_birth	MSMB	sex_at_birthMale	0.65676	0.0191886	34.2265	1.56471e-241	1.92531e-239	8.47136e-238
sex_at_birth	MYL11	sex_at_birthMale	0.674775	0.019808	34.0657	2.0322e-239	2.44496e-237	1.10023e-235
sex_at_birth	CMYA5	sex_at_birthMale	0.648072	0.019061	33.9999	1.48358e-238	1.7461e-236	8.03208e-235
sex_at_birth	MUC1	sex_at_birthMale	0.669463	0.0197789	33.8473	1.47065e-236	1.69406e-234	7.96208e-233
sex_at_birth	ENPP5	sex_at_birthMale	0.643509	0.0191729	33.5634	7.29179e-233	8.22454e-231	3.94778e-229
sex_at_birth	MYBPC1	sex_at_birthMale	0.605974	0.0181054	33.4693	1.21023e-231	1.33718e-229	6.55219e-228
sex_at_birth	KLHL41	sex_at_birthMale	0.654338	0.0198703	32.9304	1.03285e-224	1.11837e-222	5.59186e-221
sex_at_birth	KEL	sex_at_birthMale	0.643795	0.0195661	32.9035	2.27916e-224	2.41949e-222	1.23394e-220
sex_at_birth	IGFBP6	sex_at_birthMale	0.600018	0.018318	32.7556	1.75378e-222	1.82595e-220	9.49496e-219
sex_at_birth	IL1RL1	sex_at_birthMale	0.646369	0.019801	32.6432	4.71386e-221	4.81525e-219	2.55208e-217
sex_at_birth	IGFBP3	sex_at_birthMale	-0.61624	0.0189347	-32.5455	8.1528e-220	8.17393e-218	4.41392e-216
sex_at_birth	SUSD4	sex_at_birthMale	-0.648679	0.0199407	-32.5304	1.26791e-219	1.24808e-217	6.86445e-216
sex_at_birth	SEZ6L2	sex_at_birthMale	-0.64748	0.0199636	-32.433	2.15754e-218	2.08588e-216	1.16809e-214
sex_at_birth	PLA2G2A	sex_at_birthMale	-0.638399	0.0199819	-31.9488	2.59063e-212	2.46064e-210	1.40257e-208
sex_at_birth	SERPINA11	sex_at_birthMale	-0.633697	0.0198994	-31.8451	5.0867e-211	4.74817e-209	2.75394e-207
sex_at_birth	SPRR3	sex_at_birthMale	-0.629908	0.0200717	-31.3829	2.66603e-205	2.44642e-203	1.44339e-201
sex_at_birth	ENO3	sex_at_birthMale	0.621028	0.0200006	31.0504	3.15751e-201	2.84913e-199	1.70948e-197
sex_at_birth	GH1	sex_at_birthMale	-0.624241	0.0201803	-30.9332	8.45543e-200	7.50454e-198	4.57777e-196
sex_at_birth	NPTX2	sex_at_birthMale	0.608178	0.0196875	30.8915	2.71164e-199	2.36788e-197	1.46808e-195
sex_at_birth	FABP4	sex_at_birthMale	-0.589765	0.0191607	-30.78	6.1141e-198	5.25425e-196	3.31018e-194
sex_at_birth	NOS1	sex_at_birthMale	0.563654	0.0183626	30.6957	6.4029e-197	5.41645e-195	3.46653e-193
sex_at_birth	HAGH	sex_at_birthMale	0.608298	0.020068	30.3118	2.64247e-192	2.20097e-190	1.43063e-188
sex_at_birth	CA14	sex_at_birthMale	0.608815	0.0201598	30.1995	5.80438e-191	4.76135e-189	3.14249e-187
sex_at_birth	ADSL	sex_at_birthMale	0.600121	0.0199249	30.1191	5.26386e-190	4.25352e-188	2.84986e-186
sex_at_birth	ADD2	sex_at_birthMale	0.603044	0.020095	30.0096	1.05383e-188	8.39032e-187	5.70542e-185
sex_at_birth	ACHE	sex_at_birthMale	0.5989	0.0200117	29.9275	9.92382e-188	7.7866e-186	5.37275e-184
sex_at_birth	NPL	sex_at_birthMale	0.546237	0.0185717	29.4123	1.12937e-181	8.73486e-180	6.1144e-178
sex_at_birth	SPINK2	sex_at_birthMale	0.584662	0.0199775	29.266	5.71074e-180	4.35464e-178	3.09179e-176
sex_at_birth	DCXR	sex_at_birthMale	0.58808	0.0201243	29.2224	1.83348e-179	1.37868e-177	9.92648e-176
sex_at_birth	CAT	sex_at_birthMale	0.588308	0.0201969	29.1286	2.24372e-178	1.66404e-176	1.21475e-174
sex_at_birth	LPL	sex_at_birthMale	-0.582609	0.0200189	-29.1029	4.44796e-178	3.25422e-176	2.40813e-174
sex_at_birth	CA3	sex_at_birthMale	0.563658	0.0194652	28.9572	2.14013e-176	1.54489e-174	1.15867e-172
sex_at_birth	MYOM2	sex_at_birthMale	0.5764	0.0199616	28.8755	1.86699e-175	1.32998e-173	1.01079e-171
sex_at_birth	SERPINA6	sex_at_birthMale	-0.579282	0.0200796	-28.8493	3.73091e-175	2.62327e-173	2.01992e-171
sex_at_birth	LXN	sex_at_birthMale	0.574367	0.0199612	28.7741	2.71863e-174	1.88701e-172	1.47187e-170
sex_at_birth	CYTL1	sex_at_birthMale	0.580518	0.0201881	28.7555	4.44548e-174	3.04656e-172	2.40678e-170
sex_at_birth	ACTN2	sex_at_birthMale	0.541223	0.0188226	28.7539	4.64065e-174	3.14056e-172	2.51245e-170
sex_at_birth	CTHRC1	sex_at_birthMale	0.522263	0.0182866	28.5599	7.63215e-172	5.10129e-170	4.13205e-168
sex_at_birth	NCAM1	sex_at_birthMale	0.567293	0.0200194	28.3372	2.57617e-169	1.7009e-167	1.39474e-165
sex_at_birth	MYL3	sex_at_birthMale	0.511541	0.0181042	28.2554	2.16319e-168	1.41103e-166	1.17115e-164
sex_at_birth	SMOC2	sex_at_birthMale	0.549353	0.0195603	28.0851	1.7928e-166	1.1555e-164	9.70619e-163
sex_at_birth	SUSD5	sex_at_birthMale	0.470934	0.0169114	27.8471	8.27029e-164	5.26769e-162	4.47754e-160
sex_at_birth	STEAP1	sex_at_birthMale	-0.558316	0.0200554	-27.8387	1.02572e-163	6.45726e-162	5.55324e-160
sex_at_birth	ITGB6	sex_at_birthMale	0.562917	0.0202425	27.8087	2.21298e-163	1.37714e-161	1.19811e-159
sex_at_birth	SERPINB4	sex_at_birthMale	0.552718	0.0199451	27.7119	2.64244e-162	1.6257e-160	1.43062e-158
sex_at_birth	GOT1	sex_at_birthMale	0.55707	0.0202096	27.5646	1.13385e-160	6.89741e-159	6.13869e-157
sex_at_birth	FTO	sex_at_birthMale	0.555355	0.0202312	27.4504	2.06384e-159	1.24151e-157	1.11736e-155
sex_at_birth	AMDHD1	sex_at_birthMale	0.548002	0.0201585	27.1846	1.70427e-156	1.01395e-154	9.22693e-153
sex_at_birth	MYL4	sex_at_birthMale	0.549436	0.0203245	27.0332	7.63802e-155	4.49481e-153	4.13522e-151
sex_at_birth	BPIFB2	sex_at_birthMale	-0.548606	0.0202961	-27.0301	8.24265e-155	4.79846e-153	4.46257e-151
sex_at_birth	FETUB	sex_at_birthMale	-0.540755	0.0200136	-27.0194	1.07787e-154	6.20806e-153	5.83558e-151
sex_at_birth	PAEP	sex_at_birthMale	-0.526538	0.0194941	-27.0101	1.36282e-154	7.76664e-153	7.3783e-151
sex_at_birth	APOA1	sex_at_birthMale	-0.546618	0.0203224	-26.8973	2.27762e-153	1.28448e-151	1.2331e-149
sex_at_birth	A1BG	sex_at_birthMale	-0.542405	0.0202444	-26.7928	3.07467e-152	1.71611e-150	1.66463e-148
sex_at_birth	IGSF21	sex_at_birthMale	0.543564	0.0203137	26.7585	7.20999e-152	3.98315e-150	3.90349e-148
sex_at_birth	ACE2	sex_at_birthMale	0.519484	0.0194503	26.7083	2.50269e-151	1.36864e-149	1.35496e-147
sex_at_birth	MYH7	sex_at_birthMale	0.50676	0.0189832	26.6952	3.46391e-151	1.87536e-149	1.87536e-147
sex_at_birth	IGFL3	sex_at_birthMale	0.513688	0.019255	26.6782	5.27897e-151	2.82974e-149	2.85803e-147
sex_at_birth	CNTN3	sex_at_birthMale	0.520243	0.0196745	26.4425	1.77124e-148	9.40147e-147	9.5895e-145
sex_at_birth	ADGRD1	sex_at_birthMale	0.521223	0.0198334	26.2801	9.49441e-147	4.99056e-145	5.14028e-143
sex_at_birth	PSME2	sex_at_birthMale	0.533133	0.020303	26.2589	1.59493e-146	8.30286e-145	8.63497e-143
sex_at_birth	CGB3_CGB5_CGB8	sex_at_birthMale	-0.528641	0.0201484	-26.2374	2.69536e-146	1.38978e-144	1.45927e-142
sex_at_birth	PRDX2	sex_at_birthMale	0.532281	0.0203313	26.1803	1.0837e-145	5.53505e-144	5.86715e-142
sex_at_birth	ALCAM	sex_at_birthMale	-0.514171	0.0197468	-26.0382	3.43819e-144	1.73966e-142	1.86144e-140
sex_at_birth	HS6ST2	sex_at_birthMale	0.528908	0.0203379	26.006	7.50163e-144	3.76054e-142	4.06138e-140
sex_at_birth	GP2	sex_at_birthMale	0.505605	0.0195132	25.9109	7.47814e-143	3.71437e-141	4.04866e-139
sex_at_birth	ITIH4	sex_at_birthMale	-0.52682	0.0203798	-25.8501	3.24689e-142	1.59806e-140	1.75786e-138
sex_at_birth	ALDH1A1	sex_at_birthMale	0.524862	0.0203796	25.7542	3.26313e-141	1.59158e-139	1.76666e-137
sex_at_birth	SSC4D	sex_at_birthMale	0.521853	0.0203724	25.6158	9.02354e-140	4.36192e-138	4.88535e-136
sex_at_birth	IL3RA	sex_at_birthMale	0.522264	0.0204268	25.5676	2.85435e-139	1.36756e-137	1.54535e-135
sex_at_birth	CCS	sex_at_birthMale	0.517267	0.0203635	25.4017	1.48112e-137	7.03402e-136	8.01879e-134
sex_at_birth	CNTN1	sex_at_birthMale	-0.51194	0.0202075	-25.3342	7.35079e-137	3.46062e-135	3.97972e-133
sex_at_birth	SERPINA7	sex_at_birthMale	-0.517797	0.0204547	-25.3143	1.17798e-136	5.49793e-135	6.37759e-133
sex_at_birth	MYL1	sex_at_birthMale	0.512973	0.0202683	25.3092	1.3298e-136	6.15345e-135	7.19954e-133
sex_at_birth	BLVRB	sex_at_birthMale	0.513986	0.0203813	25.2184	1.13513e-135	5.20814e-134	6.1456e-132
sex_at_birth	VSIG10L	sex_at_birthMale	0.513884	0.0204042	25.1853	2.48128e-135	1.12888e-133	1.34337e-131
sex_at_birth	GMPR	sex_at_birthMale	0.512972	0.0203771	25.1739	3.24431e-135	1.46372e-133	1.75647e-131
sex_at_birth	THBD	sex_at_birthMale	0.485496	0.0193293	25.117	1.23694e-134	5.53454e-133	6.6968e-131
sex_at_birth	HBQ1	sex_at_birthMale	0.512865	0.0204386	25.0929	2.18044e-134	9.67613e-133	1.18049e-130
sex_at_birth	ACP1	sex_at_birthMale	0.504812	0.0201537	25.0481	6.24529e-134	2.74894e-132	3.3812e-130
sex_at_birth	RGMB	sex_at_birthMale	0.494283	0.0197786	24.9908	2.39117e-133	1.04401e-131	1.29458e-129
sex_at_birth	PSMG3	sex_at_birthMale	0.509742	0.0204393	24.9393	7.97399e-133	3.45369e-131	4.31712e-129
sex_at_birth	GGT1	sex_at_birthMale	0.500332	0.0200733	24.9253	1.10725e-132	4.75766e-131	5.99465e-129
sex_at_birth	AHSP	sex_at_birthMale	0.506725	0.0203922	24.8489	6.57824e-132	2.8043e-130	3.56146e-128
sex_at_birth	NAPRT	sex_at_birthMale	0.500165	0.0202177	24.739	8.47371e-131	3.58411e-129	4.58767e-127
sex_at_birth	CA6	sex_at_birthMale	0.495402	0.0200601	24.6959	2.30258e-130	9.66368e-129	1.24662e-126
sex_at_birth	GDF2	sex_at_birthMale	-0.500719	0.0203362	-24.622	1.27285e-129	5.30091e-128	6.89119e-126
sex_at_birth	CA1	sex_at_birthMale	0.502965	0.0204366	24.611	1.64166e-129	6.78467e-128	8.88792e-126
sex_at_birth	CA2	sex_at_birthMale	0.501447	0.0203901	24.5926	2.50913e-129	1.02913e-127	1.35845e-125
sex_at_birth	DSG3	sex_at_birthMale	0.498922	0.0203045	24.5719	4.04625e-129	1.6471e-127	2.19064e-125
sex_at_birth	DIPK2B	sex_at_birthMale	-0.494203	0.0202599	-24.3932	2.47011e-127	9.97999e-126	1.33732e-123
sex_at_birth	UBAC1	sex_at_birthMale	0.491343	0.020328	24.1708	3.9639e-125	1.58967e-123	2.14606e-121
sex_at_birth	HSPB6	sex_at_birthMale	0.42048	0.0174101	24.1515	6.14497e-125	2.44624e-123	3.32689e-121
sex_at_birth	THOP1	sex_at_birthMale	0.490711	0.0203942	24.0613	4.75146e-124	1.87769e-122	2.57244e-120
sex_at_birth	LHPP	sex_at_birthMale	0.490396	0.020494	23.9288	9.49753e-123	3.72606e-121	5.14196e-119
sex_at_birth	DDI2	sex_at_birthMale	0.489295	0.0204555	23.92	1.15837e-122	4.51183e-121	6.27144e-119
sex_at_birth	PI3	sex_at_birthMale	0.476743	0.0200067	23.8291	8.94818e-122	3.46039e-120	4.84454e-118
sex_at_birth	TSPAN8	sex_at_birthMale	0.453383	0.0190512	23.7981	1.79419e-121	6.88916e-120	9.71372e-118
sex_at_birth	PSMG4	sex_at_birthMale	0.486893	0.0204631	23.7937	1.9792e-121	7.54606e-120	1.07154e-117
sex_at_birth	FGL1	sex_at_birthMale	-0.484515	0.02039	-23.7624	4.00032e-121	1.51453e-119	2.16577e-117
sex_at_birth	SLITRK5	sex_at_birthMale	-0.485877	0.0204555	-23.7529	4.94017e-121	1.85737e-119	2.67461e-117
sex_at_birth	AK1	sex_at_birthMale	0.484572	0.0204693	23.6731	2.94438e-120	1.09937e-118	1.59409e-116
sex_at_birth	CARHSP1	sex_at_birthMale	0.48421	0.0204689	23.6559	4.32495e-120	1.60379e-118	2.34153e-116
sex_at_birth	CLEC14A	sex_at_birthMale	0.453443	0.0191862	23.6338	7.08379e-120	2.60895e-118	3.83516e-116
sex_at_birth	SOST	sex_at_birthMale	0.445154	0.0188689	23.592	1.79822e-119	6.57809e-118	9.73557e-116
sex_at_birth	CD59	sex_at_birthMale	0.434036	0.0184097	23.5765	2.53807e-119	9.22224e-118	1.37411e-115
sex_at_birth	TNNC1	sex_at_birthMale	0.452889	0.0193449	23.4113	9.89534e-118	3.57156e-116	5.35734e-114
sex_at_birth	ACY1	sex_at_birthMale	0.477284	0.0203945	23.4026	1.20014e-117	4.30302e-116	6.49757e-114
sex_at_birth	MEPE	sex_at_birthMale	0.459586	0.0196559	23.3816	1.90924e-117	6.80041e-116	1.03366e-113
sex_at_birth	GCHFR	sex_at_birthMale	0.45911	0.0197369	23.2615	2.69647e-116	9.54161e-115	1.45987e-112
sex_at_birth	IFNAR2	sex_at_birthMale	0.45061	0.0194567	23.1597	2.51638e-115	8.84656e-114	1.36237e-111
sex_at_birth	TTR	sex_at_birthMale	0.474864	0.020573	23.0819	1.37881e-114	4.81603e-113	7.46485e-111
sex_at_birth	HMBS	sex_at_birthMale	0.472953	0.0205386	23.0275	4.52014e-114	1.56872e-112	2.4472e-110
sex_at_birth	KRT5	sex_at_birthMale	0.468541	0.020368	23.0038	7.57041e-114	2.61059e-112	4.09862e-110
sex_at_birth	IL17RB	sex_at_birthMale	0.458698	0.0199677	22.972	1.51418e-113	5.18845e-112	8.19775e-110
sex_at_birth	MYH10	sex_at_birthMale	0.472539	0.0205842	22.9564	2.12332e-113	7.22996e-112	1.14956e-109
sex_at_birth	GPC1	sex_at_birthMale	0.467113	0.0204679	22.8217	3.93633e-112	1.33196e-110	2.13113e-108
sex_at_birth	NCS1	sex_at_birthMale	0.409934	0.0179813	22.7978	6.59606e-112	2.21808e-110	3.57111e-108
sex_at_birth	CSRP3	sex_at_birthMale	0.4367	0.019165	22.7863	8.45718e-112	2.82637e-110	4.57872e-108
sex_at_birth	NCAN	sex_at_birthMale	-0.452018	0.0198431	-22.7797	9.76192e-112	3.24239e-110	5.2851e-108
sex_at_birth	IGFBP7	sex_at_birthMale	0.417286	0.0183468	22.7443	2.09331e-111	6.91048e-110	1.13332e-107
sex_at_birth	LHB	sex_at_birthMale	-0.466226	0.0205507	-22.6866	7.24809e-111	2.37825e-109	3.92412e-107
sex_at_birth	DEFB4A_DEFB4B	sex_at_birthMale	0.463614	0.0205117	22.6024	4.4216e-110	1.44208e-108	2.39386e-106
sex_at_birth	PSME1	sex_at_birthMale	0.465642	0.0206098	22.5932	5.38081e-110	1.74441e-108	2.91317e-106
sex_at_birth	ASS1	sex_at_birthMale	0.462794	0.0205105	22.5637	1.01221e-109	3.26198e-108	5.48012e-106
sex_at_birth	CST6	sex_at_birthMale	0.460611	0.020426	22.5503	1.34973e-109	4.32392e-108	7.30742e-106
sex_at_birth	FOLR2	sex_at_birthMale	-0.449176	0.0200717	-22.3786	5.24156e-108	1.66928e-106	2.83778e-104
sex_at_birth	DNAJB4	sex_at_birthMale	0.457439	0.0204895	22.3256	1.61675e-107	5.11878e-106	8.75311e-104
sex_at_birth	MME	sex_at_birthMale	0.458488	0.0205588	22.3013	2.70081e-107	8.50128e-106	1.46222e-103
sex_at_birth	CD70	sex_at_birthMale	-0.435359	0.0195264	-22.2959	3.03021e-107	9.48298e-106	1.64056e-103
sex_at_birth	RBKS	sex_at_birthMale	0.456238	0.0204722	22.2857	3.75955e-107	1.16978e-105	2.03542e-103
sex_at_birth	CHCHD10	sex_at_birthMale	0.418845	0.0188823	22.1818	3.37363e-106	1.04371e-104	1.82648e-102
sex_at_birth	THY1	sex_at_birthMale	-0.441385	0.0199108	-22.1681	4.50388e-106	1.38546e-104	2.4384e-102
sex_at_birth	WFIKKN1	sex_at_birthMale	0.45075	0.0203635	22.1352	9.00373e-106	2.75402e-104	4.87462e-102
sex_at_birth	C1QL2	sex_at_birthMale	-0.422943	0.0191374	-22.1004	1.87345e-105	5.69824e-104	1.01429e-101
sex_at_birth	LAMP2	sex_at_birthMale	-0.447467	0.0203002	-22.0425	6.30559e-105	1.90718e-103	3.41385e-101
sex_at_birth	DEFB104A_DEFB104B	sex_at_birthMale	0.453135	0.0205722	22.0266	8.8167e-105	2.65187e-103	4.77336e-101
sex_at_birth	ACAN	sex_at_birthMale	0.443039	0.0203328	21.7894	1.23607e-102	3.69729e-101	6.69209e-99
sex_at_birth	SELENOP	sex_at_birthMale	0.429165	0.0197528	21.7268	4.52439e-102	1.34588e-100	2.4495e-98
sex_at_birth	CNTNAP2	sex_at_birthMale	-0.440047	0.0202576	-21.7225	4.94231e-102	1.46217e-100	2.67577e-98
sex_at_birth	ENDOU	sex_at_birthMale	0.441255	0.0203703	21.6617	1.7376e-101	5.11271e-100	9.40738e-98
sex_at_birth	LRG1	sex_at_birthMale	-0.439178	0.0203649	-21.5654	1.26273e-100	3.69535e-99	6.8364e-97
sex_at_birth	CALB2	sex_at_birthMale	-0.44295	0.0205466	-21.5583	1.46173e-100	4.25474e-99	7.91381e-97
sex_at_birth	ANG	sex_at_birthMale	0.438356	0.0203436	21.5476	1.82002e-100	5.26931e-99	9.8536e-97
sex_at_birth	CLMP	sex_at_birthMale	-0.405185	0.0188253	-21.5235	2.98665e-100	8.60093e-99	1.61697e-96
sex_at_birth	SPINK6	sex_at_birthMale	0.429239	0.0199702	21.494	5.47019e-100	1.56696e-98	2.96156e-96
sex_at_birth	ADD1	sex_at_birthMale	0.439963	0.0205714	21.3872	4.85695e-99	1.38397e-97	2.62955e-95
sex_at_birth	PTPRF	sex_at_birthMale	0.426677	0.0199792	21.3561	9.15609e-99	2.59534e-97	4.9571e-95
sex_at_birth	TFPI2	sex_at_birthMale	-0.435391	0.0205195	-21.2184	1.5015e-97	4.23391e-96	8.12911e-94
sex_at_birth	YOD1	sex_at_birthMale	0.437555	0.0206299	21.2098	1.78682e-97	5.01235e-96	9.67383e-94
sex_at_birth	CNTN5	sex_at_birthMale	-0.433432	0.0204468	-21.198	2.26815e-97	6.32978e-96	1.22798e-93
sex_at_birth	PSMD1	sex_at_birthMale	0.425465	0.0201002	21.1672	4.2277e-97	1.17378e-95	2.28888e-93
sex_at_birth	CSF3	sex_at_birthMale	-0.428805	0.0203587	-21.0625	3.49624e-96	9.65747e-95	1.89286e-92
sex_at_birth	CEACAM19	sex_at_birthMale	0.419764	0.0199903	20.9983	1.26934e-95	3.48842e-94	6.87219e-92
sex_at_birth	RECK	sex_at_birthMale	-0.431443	0.0205921	-20.9518	3.22317e-95	8.81327e-94	1.74503e-91
sex_at_birth	HSPA2	sex_at_birthMale	0.421406	0.0201217	20.9429	3.855e-95	1.04879e-93	2.0871e-91
sex_at_birth	HABP2	sex_at_birthMale	-0.433064	0.0207197	-20.9011	8.8941e-95	2.40763e-93	4.81527e-91
sex_at_birth	CNRIP1	sex_at_birthMale	0.427725	0.0205407	20.8232	4.20332e-94	1.13218e-92	2.27568e-90
sex_at_birth	MENT	sex_at_birthMale	-0.415017	0.0199766	-20.7751	1.09443e-93	2.9333e-92	5.92527e-90
sex_at_birth	GPR15LG	sex_at_birthMale	0.411826	0.0198686	20.7275	2.82035e-93	7.52186e-92	1.52694e-89
sex_at_birth	OGN	sex_at_birthMale	-0.381383	0.0184362	-20.6866	6.33576e-93	1.68146e-91	3.43018e-89
sex_at_birth	TGM2	sex_at_birthMale	0.425375	0.0206469	20.6024	3.34778e-92	8.84141e-91	1.81249e-88
sex_at_birth	DPEP1	sex_at_birthMale	0.427507	0.0207726	20.5803	5.17188e-92	1.35925e-90	2.80006e-88
sex_at_birth	HMOX1	sex_at_birthMale	0.410159	0.0199346	20.5752	5.72018e-92	1.49609e-90	3.09691e-88
sex_at_birth	INSL5	sex_at_birthMale	0.415536	0.0202444	20.526	1.50779e-91	3.9246e-90	8.16317e-88
sex_at_birth	AARSD1	sex_at_birthMale	0.419199	0.0204278	20.521	1.66107e-91	4.3029e-90	8.99306e-88
sex_at_birth	ERBB2	sex_at_birthMale	0.421895	0.0205995	20.4809	3.65379e-91	9.41983e-90	1.97816e-87
sex_at_birth	PTPRN	sex_at_birthMale	-0.419242	0.0205135	-20.4374	8.57104e-91	2.19922e-89	4.64036e-87
sex_at_birth	GAL	sex_at_birthMale	0.417373	0.0204256	20.4338	9.1883e-91	2.34648e-89	4.97455e-87
sex_at_birth	COL15A1	sex_at_birthMale	0.414307	0.0203584	20.3507	4.66293e-90	1.18521e-88	2.52451e-86
sex_at_birth	TTN	sex_at_birthMale	0.416536	0.0205095	20.3094	1.04276e-89	2.63807e-88	5.64548e-86
sex_at_birth	LEFTY2	sex_at_birthMale	-0.390032	0.0192271	-20.2856	1.65856e-89	4.17648e-88	8.97944e-86
sex_at_birth	ANGPTL3	sex_at_birthMale	-0.40415	0.0199759	-20.2319	4.70832e-89	1.18013e-87	2.54908e-85
sex_at_birth	TXLNB	sex_at_birthMale	0.409246	0.0202339	20.2257	5.30761e-89	1.32421e-87	2.87354e-85
sex_at_birth	KLK8	sex_at_birthMale	0.416507	0.0205956	20.2231	5.58068e-89	1.38595e-87	3.02138e-85
sex_at_birth	ASAH2	sex_at_birthMale	-0.415655	0.0205577	-20.219	6.04493e-89	1.4944e-87	3.27273e-85
sex_at_birth	APOD	sex_at_birthMale	0.411653	0.0204043	20.1748	1.42356e-88	3.50325e-87	7.70716e-85
sex_at_birth	AMELY	sex_at_birthMale	0.416569	0.0207254	20.0994	6.10071e-88	1.49454e-86	3.30293e-84
sex_at_birth	BLVRA	sex_at_birthMale	0.411995	0.0205802	20.019	2.86969e-87	6.99843e-86	1.55365e-83
sex_at_birth	NANS	sex_at_birthMale	0.414915	0.020732	20.0132	3.20699e-87	7.78594e-86	1.73626e-83
sex_at_birth	NELL2	sex_at_birthMale	-0.409674	0.0204721	-20.0113	3.32869e-87	8.04533e-86	1.80215e-83
sex_at_birth	BOC	sex_at_birthMale	0.407819	0.0203805	20.0103	3.39558e-87	8.17051e-86	1.83836e-83
sex_at_birth	ITIH3	sex_at_birthMale	-0.38892	0.0194953	-19.9494	1.09067e-86	2.61278e-85	5.90488e-83
sex_at_birth	REN	sex_at_birthMale	0.40903	0.0205053	19.9476	1.13068e-86	2.69669e-85	6.12149e-83
sex_at_birth	SCRG1	sex_at_birthMale	0.35522	0.0178159	19.9384	1.34775e-86	3.20032e-85	7.29672e-83
sex_at_birth	LRRC38	sex_at_birthMale	0.412456	0.0206872	19.9378	1.36403e-86	3.22484e-85	7.38488e-83
sex_at_birth	DNER	sex_at_birthMale	0.406809	0.0204939	19.8502	7.26519e-86	1.71016e-84	3.93337e-82
sex_at_birth	KLK4	sex_at_birthMale	-0.371678	0.0187432	-19.83	1.06885e-85	2.5051e-84	5.78677e-82
sex_at_birth	MYBPH	sex_at_birthMale	0.39681	0.0200229	19.8178	1.34807e-85	3.14589e-84	7.29846e-82
sex_at_birth	CRIP2	sex_at_birthMale	0.372246	0.0187991	19.8013	1.84411e-85	4.28498e-84	9.984e-82
sex_at_birth	ALDH9A1	sex_at_birthMale	0.409881	0.0207214	19.7806	2.73595e-85	6.3301e-84	1.48124e-81
sex_at_birth	TNFRSF19	sex_at_birthMale	0.370086	0.0187139	19.776	2.98239e-85	6.87092e-84	1.61467e-81
sex_at_birth	C16orf89	sex_at_birthMale	-0.387507	0.0196149	-19.7558	4.38347e-85	1.0056e-83	2.37321e-81
sex_at_birth	HPD	sex_at_birthMale	0.407104	0.0206452	19.7191	8.78675e-85	2.00723e-83	4.75714e-81
sex_at_birth	AFAP1L1	sex_at_birthMale	0.37865	0.0192775	19.6421	3.77195e-84	8.5804e-83	2.04213e-80
sex_at_birth	RGMA	sex_at_birthMale	0.404477	0.0206427	19.5942	9.31084e-84	2.10916e-82	5.04089e-80
sex_at_birth	ADGRG2	sex_at_birthMale	-0.395037	0.0201764	-19.5791	1.2374e-83	2.79138e-82	6.69931e-80
sex_at_birth	ALDH3A1	sex_at_birthMale	0.403044	0.0205861	19.5785	1.2525e-83	2.81372e-82	6.78106e-80
sex_at_birth	SCN4B	sex_at_birthMale	0.391952	0.020066	19.5332	2.93653e-83	6.56957e-82	1.58984e-79
sex_at_birth	FAS	sex_at_birthMale	0.357589	0.0183368	19.5012	5.35386e-83	1.19283e-81	2.89858e-79
sex_at_birth	MGAT2	sex_at_birthMale	-0.402667	0.0206505	-19.4991	5.56837e-83	1.23554e-81	3.01471e-79
sex_at_birth	SH3GLB2	sex_at_birthMale	0.40336	0.020688	19.4973	5.75828e-83	1.27246e-81	3.11754e-79
sex_at_birth	SPATA2L	sex_at_birthMale	0.398203	0.020432	19.4892	6.70873e-83	1.47647e-81	3.63211e-79
sex_at_birth	SCLY	sex_at_birthMale	0.399567	0.0206253	19.3726	5.92778e-82	1.29931e-80	3.2093e-78
sex_at_birth	GALNT2	sex_at_birthMale	0.400296	0.0206776	19.3589	7.66159e-82	1.67257e-80	4.14798e-78
sex_at_birth	FOLR1	sex_at_birthMale	-0.376022	0.0194461	-19.3366	1.16051e-81	2.52328e-80	6.28298e-78
sex_at_birth	DUSP29	sex_at_birthMale	0.384672	0.0200036	19.2302	8.37511e-81	1.81371e-79	4.53429e-77
sex_at_birth	SPACA5	sex_at_birthMale	0.372826	0.0194251	19.193	1.66711e-80	3.59591e-79	9.02573e-77
sex_at_birth	HS6ST1	sex_at_birthMale	-0.395996	0.0207133	-19.1179	6.65913e-80	1.43066e-78	3.60525e-76
sex_at_birth	RBFOX3	sex_at_birthMale	0.356791	0.0186725	19.1078	8.02399e-80	1.71707e-78	4.34419e-76
sex_at_birth	SERPIND1	sex_at_birthMale	-0.396613	0.0207704	-19.0951	1.01485e-79	2.16315e-78	5.4944e-76
sex_at_birth	FAM114A2	sex_at_birthMale	0.394398	0.0207073	19.0463	2.48691e-79	5.28005e-78	1.34641e-75
sex_at_birth	PLB1	sex_at_birthMale	0.380397	0.0199793	19.0396	2.81434e-79	5.95188e-78	1.52368e-75
sex_at_birth	GLO1	sex_at_birthMale	0.39415	0.0207285	19.0149	4.42505e-79	9.32187e-78	2.39572e-75
sex_at_birth	SYNM	sex_at_birthMale	0.366334	0.0192728	19.0078	5.04278e-79	1.0582e-77	2.73016e-75
sex_at_birth	AEBP1	sex_at_birthMale	0.354108	0.0186424	18.9948	6.39732e-79	1.33726e-77	3.46351e-75
sex_at_birth	SFRP4	sex_at_birthMale	-0.381177	0.0200954	-18.9684	1.03767e-78	2.16075e-77	5.61796e-75
sex_at_birth	RAB3IL1	sex_at_birthMale	0.391883	0.0206924	18.9385	1.78984e-78	3.71272e-77	9.69019e-75
sex_at_birth	ADAMTSL4	sex_at_birthMale	-0.380323	0.0201037	-18.918	2.60218e-78	5.37718e-77	1.40882e-74
sex_at_birth	PLIN1	sex_at_birthMale	-0.380884	0.0201609	-18.8922	4.17102e-78	8.58627e-77	2.25819e-74
sex_at_birth	RIDA	sex_at_birthMale	0.38316	0.0202971	18.8776	5.44056e-78	1.11573e-76	2.94552e-74
sex_at_birth	DDT	sex_at_birthMale	0.389283	0.0206964	18.8092	1.88538e-77	3.85186e-76	1.02074e-73
sex_at_birth	SLITRK1	sex_at_birthMale	-0.386994	0.0206195	-18.7683	3.95895e-77	8.0578e-76	2.14337e-73
sex_at_birth	DPP6	sex_at_birthMale	-0.381615	0.0203398	-18.7619	4.4444e-77	9.01197e-76	2.4062e-73
sex_at_birth	HEG1	sex_at_birthMale	0.382359	0.0203871	18.7549	5.04781e-77	1.01973e-75	2.73288e-73
sex_at_birth	KLKB1	sex_at_birthMale	-0.38829	0.0207038	-18.7545	5.08501e-77	1.02343e-75	2.75302e-73
sex_at_birth	WNT16	sex_at_birthMale	-0.386075	0.0206735	-18.6748	2.14492e-76	4.30096e-75	1.16126e-72
sex_at_birth	SOD1	sex_at_birthMale	0.386294	0.020758	18.6094	6.96328e-76	1.39111e-74	3.76992e-72
sex_at_birth	ERBB3	sex_at_birthMale	-0.380359	0.0204483	-18.601	8.10429e-76	1.61311e-74	4.38766e-72
sex_at_birth	HNRNPUL1	sex_at_birthMale	0.381634	0.020551	18.5701	1.41129e-75	2.7988e-74	7.64073e-72
sex_at_birth	WDR91	sex_at_birthMale	0.38491	0.0207439	18.5553	1.84012e-75	3.63592e-74	9.96241e-72
sex_at_birth	EIF4EBP1	sex_at_birthMale	0.384081	0.0207161	18.5402	2.41053e-75	4.74567e-74	1.30506e-71
sex_at_birth	HAO1	sex_at_birthMale	0.382339	0.0206349	18.5287	2.96111e-75	5.8085e-74	1.60315e-71
sex_at_birth	ACP5	sex_at_birthMale	0.37244	0.0201056	18.5242	3.21339e-75	6.28062e-74	1.73973e-71
sex_at_birth	CD58	sex_at_birthMale	0.382411	0.020651	18.5178	3.60159e-75	7.01403e-74	1.9499e-71
sex_at_birth	SLC4A1	sex_at_birthMale	0.381578	0.0206484	18.4798	7.10979e-75	1.37966e-73	3.84924e-71
sex_at_birth	BSG	sex_at_birthMale	0.371105	0.0201188	18.4457	1.30495e-74	2.52321e-73	7.06499e-71
sex_at_birth	RANBP1	sex_at_birthMale	0.381736	0.0207266	18.4177	2.15187e-74	4.14598e-73	1.16502e-70
sex_at_birth	NCR3LG1	sex_at_birthMale	0.362544	0.0196948	18.4081	2.54924e-74	4.89417e-73	1.38016e-70
sex_at_birth	CD22	sex_at_birthMale	-0.379163	0.0206059	-18.4007	2.90865e-74	5.56446e-73	1.57474e-70
sex_at_birth	PSMD9	sex_at_birthMale	0.381135	0.0207272	18.3881	3.63857e-74	6.93634e-73	1.96992e-70
sex_at_birth	NTRK3	sex_at_birthMale	0.358326	0.0195093	18.3669	5.30152e-74	1.0071e-72	2.87024e-70
sex_at_birth	SETMAR	sex_at_birthMale	0.37817	0.0206216	18.3386	8.7703e-74	1.66022e-72	4.74824e-70
sex_at_birth	DNAJC9	sex_at_birthMale	0.376917	0.0207022	18.2066	9.03684e-73	1.70472e-71	4.89255e-69
sex_at_birth	CRNN	sex_at_birthMale	-0.375425	0.0206764	-18.1572	2.15718e-72	4.05519e-71	1.1679e-68
sex_at_birth	DEFB112	sex_at_birthMale	0.376968	0.020776	18.1444	2.69978e-72	5.05765e-71	1.46166e-68
sex_at_birth	CXCL5	sex_at_birthMale	-0.370418	0.0204428	-18.1197	4.16138e-72	7.76886e-71	2.25297e-68
sex_at_birth	KRT18	sex_at_birthMale	0.363654	0.0200891	18.102	5.67475e-72	1.05578e-70	3.07231e-68
sex_at_birth	IDI2	sex_at_birthMale	0.363299	0.0201307	18.047	1.48561e-71	2.75448e-70	8.04307e-68
sex_at_birth	TYMS	sex_at_birthMale	0.374153	0.0207683	18.0155	2.57468e-71	4.75745e-70	1.39393e-67
sex_at_birth	PSMG1	sex_at_birthMale	0.373636	0.020742	18.0135	2.66656e-71	4.91046e-70	1.44368e-67
sex_at_birth	PEBP4	sex_at_birthMale	0.371403	0.0206202	18.0116	2.7589e-71	5.06328e-70	1.49367e-67
sex_at_birth	APCS	sex_at_birthMale	0.372843	0.0207934	17.9308	1.12434e-70	2.05647e-69	6.08715e-67
sex_at_birth	LRTM2	sex_at_birthMale	-0.37176	0.0207515	-17.9148	1.48516e-70	2.70729e-69	8.04064e-67
sex_at_birth	VWC2	sex_at_birthMale	-0.34627	0.0193978	-17.851	4.48863e-70	8.15485e-69	2.43015e-66
sex_at_birth	CCL26	sex_at_birthMale	0.369123	0.0207076	17.8254	6.97942e-70	1.26376e-68	3.77866e-66
sex_at_birth	VGF	sex_at_birthMale	-0.365866	0.0205607	-17.7945	1.19094e-69	2.14925e-68	6.44774e-66
sex_at_birth	CDNF	sex_at_birthMale	0.350854	0.0197275	17.785	1.40318e-69	2.52385e-68	7.5968e-66
sex_at_birth	CCL24	sex_at_birthMale	0.362783	0.0204025	17.7813	1.49451e-69	2.67923e-68	8.09128e-66
sex_at_birth	CILP	sex_at_birthMale	0.342493	0.0193078	17.7386	3.11934e-69	5.57364e-68	1.68881e-65
sex_at_birth	TNR	sex_at_birthMale	-0.367366	0.020715	-17.7343	3.35496e-69	5.97491e-68	1.81637e-65
sex_at_birth	EML1	sex_at_birthMale	0.364884	0.020599	17.7137	4.78032e-69	8.48546e-68	2.58806e-65
sex_at_birth	ATXN3	sex_at_birthMale	0.368161	0.0207845	17.7132	4.82003e-69	8.52799e-68	2.60957e-65
sex_at_birth	ADH4	sex_at_birthMale	0.366231	0.0206903	17.7006	5.99181e-69	1.05667e-67	3.24397e-65
sex_at_birth	SDC1	sex_at_birthMale	0.365164	0.0207592	17.5905	3.94384e-68	6.93245e-67	2.1352e-64
sex_at_birth	CLUL1	sex_at_birthMale	-0.364677	0.0207351	-17.5874	4.1525e-68	7.25223e-67	2.24817e-64
sex_at_birth	SPA17	sex_at_birthMale	0.364542	0.0207274	17.5874	4.15255e-68	7.25223e-67	2.24819e-64
sex_at_birth	LRRN1	sex_at_birthMale	0.360259	0.0204887	17.5833	4.45801e-68	7.76066e-67	2.41356e-64
sex_at_birth	PTP4A3	sex_at_birthMale	0.359387	0.0204444	17.5787	4.81776e-68	8.36004e-67	2.60833e-64
sex_at_birth	IGBP1	sex_at_birthMale	0.365379	0.0207863	17.5779	4.88998e-68	8.45826e-67	2.64744e-64
sex_at_birth	SERPINA12	sex_at_birthMale	-0.36636	0.0208455	-17.575	5.13534e-68	8.83161e-67	2.78027e-64
sex_at_birth	F7	sex_at_birthMale	-0.363056	0.0206576	-17.5749	5.13845e-68	8.83161e-67	2.78196e-64
sex_at_birth	GFAP	sex_at_birthMale	-0.292933	0.0166801	-17.5619	6.4215e-68	1.10019e-66	3.4766e-64
sex_at_birth	PGA4	sex_at_birthMale	0.345361	0.0196961	17.5344	1.02438e-67	1.74953e-66	5.54601e-64
sex_at_birth	FGA	sex_at_birthMale	-0.35233	0.0201201	-17.5113	1.51721e-67	2.58307e-66	8.21417e-64
sex_at_birth	NSDHL	sex_at_birthMale	0.361646	0.0207224	17.452	4.15343e-67	7.04912e-66	2.24867e-63
sex_at_birth	PTPRB	sex_at_birthMale	0.358542	0.0206046	17.4011	9.82621e-67	1.66247e-65	5.31991e-63
sex_at_birth	PRSS8	sex_at_birthMale	0.337192	0.0194211	17.3622	1.89468e-66	3.19557e-65	1.02578e-62
sex_at_birth	LGALS7	sex_at_birthMale	0.342667	0.0197918	17.3136	4.28875e-66	7.21096e-65	2.32193e-62
sex_at_birth	PER3	sex_at_birthMale	0.358712	0.0207338	17.3008	5.31991e-66	8.91703e-65	2.8802e-62
sex_at_birth	PPME1	sex_at_birthMale	0.359471	0.0208048	17.2783	7.76858e-66	1.29812e-64	4.20591e-62
sex_at_birth	GZMB	sex_at_birthMale	0.353108	0.0205628	17.1722	4.58482e-65	7.63761e-64	2.48222e-61
sex_at_birth	DNAJC17	sex_at_birthMale	0.356639	0.0207898	17.1545	6.15208e-65	1.0217e-63	3.33074e-61
sex_at_birth	LUZP2	sex_at_birthMale	-0.351957	0.0205908	-17.0929	1.71497e-64	2.83941e-63	9.28487e-61
sex_at_birth	APLP1	sex_at_birthMale	-0.355	0.0208213	-17.0498	3.50754e-64	5.78957e-63	1.89898e-60
sex_at_birth	LTA4H	sex_at_birthMale	0.332183	0.0195134	17.0234	5.43753e-64	8.94796e-63	2.94388e-60
sex_at_birth	CENPF	sex_at_birthMale	0.354235	0.0208368	17.0005	7.93928e-64	1.30252e-62	4.29833e-60
sex_at_birth	FGG	sex_at_birthMale	-0.343073	0.0201867	-16.995	8.6946e-64	1.42213e-62	4.70725e-60
sex_at_birth	CCL11	sex_at_birthMale	0.312724	0.0184387	16.9602	1.54431e-63	2.51834e-62	8.36088e-60
sex_at_birth	TALDO1	sex_at_birthMale	0.353332	0.0208348	16.9587	1.58264e-63	2.5731e-62	8.56842e-60
sex_at_birth	VTN	sex_at_birthMale	-0.342238	0.0201875	-16.953	1.73899e-63	2.81883e-62	9.41488e-60
sex_at_birth	DNPH1	sex_at_birthMale	0.352125	0.0208019	16.9275	2.64456e-63	4.27393e-62	1.43177e-59
sex_at_birth	RBP4	sex_at_birthMale	0.336696	0.0200084	16.8278	1.36112e-62	2.19319e-61	7.36911e-59
sex_at_birth	LGALS3BP	sex_at_birthMale	-0.348926	0.0207717	-16.7981	2.2095e-62	3.54962e-61	1.19622e-58
sex_at_birth	MEGF10	sex_at_birthMale	0.347357	0.0206907	16.7881	2.60512e-62	4.17281e-61	1.41041e-58
sex_at_birth	ISM1	sex_at_birthMale	-0.340778	0.0203161	-16.7738	3.28888e-62	5.25251e-61	1.7806e-58
sex_at_birth	PCBD1	sex_at_birthMale	0.344768	0.0205571	16.7713	3.4278e-62	5.45826e-61	1.85581e-58
sex_at_birth	GPC2	sex_at_birthMale	0.349177	0.0208217	16.7698	3.50886e-62	5.57097e-61	1.8997e-58
sex_at_birth	TREML2	sex_at_birthMale	-0.344921	0.020609	-16.7364	6.05473e-62	9.58489e-61	3.27803e-58
sex_at_birth	TNFRSF12A	sex_at_birthMale	0.301509	0.0180186	16.7332	6.37562e-62	1.00634e-60	3.45176e-58
sex_at_birth	FAM83F	sex_at_birthMale	0.347349	0.0207651	16.7275	6.9912e-62	1.1003e-60	3.78503e-58
sex_at_birth	CA5A	sex_at_birthMale	0.344425	0.0205971	16.722	7.65029e-62	1.20054e-60	4.14186e-58
sex_at_birth	C1RL	sex_at_birthMale	-0.342778	0.0205885	-16.649	2.50478e-61	3.91932e-60	1.35609e-57
sex_at_birth	CAPN3	sex_at_birthMale	0.346809	0.0208345	16.6459	2.6328e-61	4.10777e-60	1.4254e-57
sex_at_birth	BMP4	sex_at_birthMale	0.332893	0.0200337	16.6166	4.23112e-61	6.58255e-60	2.29073e-57
sex_at_birth	ANKRD54	sex_at_birthMale	0.345627	0.020809	16.6095	4.74871e-61	7.36662e-60	2.57095e-57
sex_at_birth	ARHGAP1	sex_at_birthMale	0.345756	0.0208265	16.6017	5.38287e-61	8.32654e-60	2.91429e-57
sex_at_birth	RLN1	sex_at_birthMale	-0.345161	0.0208009	-16.5935	6.14751e-61	9.48223e-60	3.32826e-57
sex_at_birth	NCAPG	sex_at_birthMale	0.345858	0.0208452	16.5917	6.32942e-61	9.73508e-60	3.42675e-57
sex_at_birth	TIMP4	sex_at_birthMale	-0.3173	0.0191849	-16.5391	1.47981e-60	2.2696e-59	8.01169e-57
sex_at_birth	BCAN	sex_at_birthMale	-0.342939	0.0207674	-16.5133	2.24048e-60	3.42655e-59	1.213e-56
sex_at_birth	ACVRL1	sex_at_birthMale	0.302772	0.0184275	16.4304	8.47486e-60	1.29248e-58	4.58829e-56
sex_at_birth	SORD	sex_at_birthMale	0.341873	0.02081	16.4283	8.77043e-60	1.3338e-58	4.74831e-56
sex_at_birth	CCL22	sex_at_birthMale	-0.339962	0.0207052	-16.4192	1.01506e-59	1.53936e-58	5.49551e-56
sex_at_birth	CBS	sex_at_birthMale	0.33908	0.0206583	16.4137	1.10798e-59	1.67559e-58	5.9986e-56
sex_at_birth	PLA2G7	sex_at_birthMale	0.342703	0.0209023	16.3955	1.48204e-59	2.23503e-58	8.02377e-56
sex_at_birth	POMC	sex_at_birthMale	0.341162	0.0208229	16.384	1.78184e-59	2.6797e-58	9.64691e-56
sex_at_birth	TBC1D17	sex_at_birthMale	0.340643	0.0208004	16.3767	1.99994e-59	2.99935e-58	1.08277e-55
sex_at_birth	PLG	sex_at_birthMale	-0.3357	0.0205678	-16.3216	4.8131e-59	7.19838e-58	2.60581e-55
sex_at_birth	FCRL5	sex_at_birthMale	0.334845	0.0205564	16.289	8.08076e-59	1.20521e-57	4.37492e-55
sex_at_birth	SLPI	sex_at_birthMale	0.332702	0.0204267	16.2876	8.26389e-59	1.22914e-57	4.47407e-55
sex_at_birth	RTN4RL2	sex_at_birthMale	0.336405	0.0206682	16.2765	9.86658e-59	1.4635e-57	5.34177e-55
sex_at_birth	CDH2	sex_at_birthMale	0.310521	0.0190814	16.2735	1.03466e-58	1.5305e-57	5.60163e-55
sex_at_birth	NRP1	sex_at_birthMale	0.330249	0.0203304	16.2441	1.64781e-58	2.43086e-57	8.92125e-55
sex_at_birth	IAH1	sex_at_birthMale	0.337231	0.0208097	16.2055	3.03719e-58	4.4683e-57	1.64433e-54
sex_at_birth	PGF	sex_at_birthMale	0.313748	0.0194121	16.1625	5.98462e-58	8.78069e-57	3.24008e-54
sex_at_birth	TMPRSS11D	sex_at_birthMale	-0.334732	0.0207675	-16.118	1.20582e-57	1.7644e-56	6.52829e-54
sex_at_birth	EIF4B	sex_at_birthMale	0.3355	0.0208766	16.0706	2.53914e-57	3.70537e-56	1.37469e-53
sex_at_birth	REG3G	sex_at_birthMale	0.332211	0.020695	16.0527	3.36299e-57	4.89441e-56	1.82072e-53
sex_at_birth	EFEMP1	sex_at_birthMale	-0.278029	0.0173667	-16.0093	6.63107e-57	9.62484e-56	3.59006e-53
sex_at_birth	LMOD1	sex_at_birthMale	0.264702	0.0165406	16.0032	7.29856e-57	1.05654e-55	3.95144e-53
sex_at_birth	AXL	sex_at_birthMale	0.329573	0.0206119	15.9894	9.04785e-57	1.30627e-55	4.89851e-53
sex_at_birth	ROBO2	sex_at_birthMale	-0.330794	0.0207502	-15.9418	1.90219e-56	2.73895e-55	1.02985e-52
sex_at_birth	LYVE1	sex_at_birthMale	-0.330109	0.0207187	-15.9329	2.18273e-56	3.13457e-55	1.18173e-52
sex_at_birth	SLC40A1	sex_at_birthMale	0.329229	0.0206882	15.9138	2.93726e-56	4.20697e-55	1.59023e-52
sex_at_birth	CST3	sex_at_birthMale	0.293042	0.0184467	15.8859	4.53014e-56	6.47128e-55	2.45262e-52
sex_at_birth	DOHH	sex_at_birthMale	0.330749	0.0208527	15.8612	6.6445e-56	9.46667e-55	3.59733e-52
sex_at_birth	MEP1A	sex_at_birthMale	0.31955	0.0201879	15.8288	1.09707e-55	1.55893e-54	5.93952e-52
sex_at_birth	TRIM21	sex_at_birthMale	0.329401	0.0208401	15.8061	1.55889e-55	2.20938e-54	8.43984e-52
sex_at_birth	SMTN	sex_at_birthMale	-0.323345	0.0204875	-15.7825	2.2418e-55	3.16895e-54	1.21371e-51
sex_at_birth	SEZ6	sex_at_birthMale	-0.325309	0.0206379	-15.7627	3.04426e-55	4.29208e-54	1.64816e-51
sex_at_birth	FCAMR	sex_at_birthMale	-0.320393	0.0203448	-15.7481	3.80923e-55	5.35667e-54	2.06232e-51
sex_at_birth	SUOX	sex_at_birthMale	0.324919	0.0206737	15.7165	6.19111e-55	8.68359e-54	3.35187e-51
sex_at_birth	TCOF1	sex_at_birthMale	0.322223	0.0205177	15.7046	7.43454e-55	1.04007e-53	4.02506e-51
sex_at_birth	PBXIP1	sex_at_birthMale	0.32391	0.0206433	15.6908	9.1839e-55	1.28149e-53	4.97216e-51
sex_at_birth	ATG4A	sex_at_birthMale	0.326363	0.0208266	15.6705	1.25348e-54	1.74456e-53	6.78635e-51
sex_at_birth	NT-proBNP	sex_at_birthMale	-0.289961	0.0185123	-15.6631	1.40425e-54	1.94939e-53	7.60262e-51
sex_at_birth	FGF23	sex_at_birthMale	-0.321199	0.0205282	-15.6467	1.80504e-54	2.49935e-53	9.77247e-51
sex_at_birth	CPPED1	sex_at_birthMale	0.32498	0.0208682	15.573	5.55987e-54	7.67886e-53	3.01011e-50
sex_at_birth	GLB1	sex_at_birthMale	0.321215	0.0206702	15.54	9.1863e-54	1.26551e-52	4.97346e-50
sex_at_birth	GNPDA1	sex_at_birthMale	0.323757	0.0208613	15.5195	1.25477e-53	1.72419e-52	6.79331e-50
sex_at_birth	TNFSF13B	sex_at_birthMale	-0.316936	0.0204397	-15.5059	1.54132e-53	2.11259e-52	8.34473e-50
sex_at_birth	GCNT1	sex_at_birthMale	0.311077	0.020142	15.4442	3.9225e-53	5.36273e-52	2.12364e-49
sex_at_birth	IL1R2	sex_at_birthMale	0.321271	0.0208521	15.4072	6.86091e-53	9.35642e-52	3.7145e-49
sex_at_birth	EPHA1	sex_at_birthMale	0.30969	0.0201154	15.3957	8.15653e-53	1.10953e-51	4.41595e-49
sex_at_birth	CTSL	sex_at_birthMale	0.288557	0.0187699	15.3733	1.14175e-52	1.54924e-51	6.18146e-49
sex_at_birth	KLK13	sex_at_birthMale	0.318744	0.0207467	15.3636	1.32198e-52	1.7893e-51	7.15722e-49
sex_at_birth	SUMO1	sex_at_birthMale	0.30676	0.0199747	15.3574	1.4508e-52	1.95876e-51	7.85461e-49
sex_at_birth	SERPINF2	sex_at_birthMale	-0.316991	0.0206786	-15.3294	2.20918e-52	2.97524e-51	1.19605e-48
sex_at_birth	DNAJA4	sex_at_birthMale	0.317641	0.0208482	15.2359	8.95279e-52	1.20274e-50	4.84704e-48
sex_at_birth	BECN1	sex_at_birthMale	0.317539	0.0208642	15.2193	1.1465e-51	1.53642e-50	6.20713e-48
sex_at_birth	OPTC	sex_at_birthMale	-0.307698	0.0202791	-15.1732	2.27812e-51	3.04537e-50	1.23337e-47
sex_at_birth	PKLR	sex_at_birthMale	0.315401	0.0208227	15.147	3.3591e-51	4.47935e-50	1.81861e-47
sex_at_birth	ABHD14B	sex_at_birthMale	0.308254	0.0204153	15.0992	6.82337e-51	9.07659e-50	3.69417e-47
sex_at_birth	ETNK2	sex_at_birthMale	0.314639	0.0208437	15.0952	7.23509e-51	9.60068e-50	3.91708e-47
sex_at_birth	IL17C	sex_at_birthMale	0.313524	0.0207847	15.0844	8.4903e-51	1.12387e-49	4.59665e-47
sex_at_birth	CSF1R	sex_at_birthMale	-0.31103	0.0206576	-15.0564	1.28242e-50	1.69342e-49	6.94302e-47
sex_at_birth	BMP10	sex_at_birthMale	-0.307349	0.0204291	-15.0447	1.52507e-50	2.00894e-49	8.25673e-47
sex_at_birth	ADAM12	sex_at_birthMale	-0.312813	0.0208735	-14.9861	3.61268e-50	4.74734e-49	1.9559e-46
sex_at_birth	RARRES2	sex_at_birthMale	-0.304541	0.0203604	-14.9575	5.49499e-50	7.20336e-49	2.97499e-46
sex_at_birth	SLAMF1	sex_at_birthMale	0.305637	0.0204381	14.9542	5.76446e-50	7.53836e-49	3.12088e-46
sex_at_birth	TYRP1	sex_at_birthMale	0.310635	0.0207762	14.9515	6.00377e-50	7.83239e-49	3.25044e-46
sex_at_birth	OMG	sex_at_birthMale	-0.310558	0.0207778	-14.9466	6.44387e-50	8.38632e-49	3.48871e-46
sex_at_birth	TNFRSF11B	sex_at_birthMale	-0.280968	0.0188409	-14.9127	1.0591e-49	1.37506e-48	5.73399e-46
sex_at_birth	IL22	sex_at_birthMale	0.310667	0.0208347	14.911	1.08483e-49	1.40508e-48	5.87325e-46
sex_at_birth	VASN	sex_at_birthMale	0.307578	0.0206313	14.9084	1.12841e-49	1.45804e-48	6.10919e-46
sex_at_birth	GUSB	sex_at_birthMale	0.311701	0.0209221	14.8982	1.30955e-49	1.68808e-48	7.08992e-46
sex_at_birth	GIPC2	sex_at_birthMale	0.277932	0.0186895	14.8711	1.94457e-49	2.50069e-48	1.05279e-45
sex_at_birth	GHRL	sex_at_birthMale	-0.303309	0.0204167	-14.856	2.42402e-49	3.10987e-48	1.31237e-45
sex_at_birth	SUSD2	sex_at_birthMale	0.282759	0.0190461	14.846	2.80172e-49	3.58593e-48	1.51685e-45
sex_at_birth	OGFR	sex_at_birthMale	0.305358	0.0206255	14.8049	5.09289e-49	6.50304e-48	2.75729e-45
sex_at_birth	ANP32E	sex_at_birthMale	0.304957	0.0206029	14.8017	5.33869e-49	6.80087e-48	2.89037e-45
sex_at_birth	ADA	sex_at_birthMale	0.308474	0.0208682	14.782	7.09545e-49	9.01755e-48	3.84148e-45
sex_at_birth	COMP	sex_at_birthMale	0.280691	0.0190007	14.7726	8.13319e-49	1.03122e-47	4.40331e-45
sex_at_birth	BOLA2	sex_at_birthMale	0.308094	0.0208816	14.7543	1.06017e-48	1.34107e-47	5.73979e-45
sex_at_birth	FCRL1	sex_at_birthMale	-0.301653	0.0205803	-14.6574	4.29526e-48	5.42064e-47	2.32545e-44
sex_at_birth	IL1RL2	sex_at_birthMale	-0.285703	0.0195034	-14.6489	4.85178e-48	6.10873e-47	2.62675e-44
sex_at_birth	VWC2L	sex_at_birthMale	-0.303374	0.0207115	-14.6476	4.9425e-48	6.20852e-47	2.67587e-44
sex_at_birth	PYDC1	sex_at_birthMale	0.296719	0.0202648	14.6421	5.34962e-48	6.70436e-47	2.89628e-44
sex_at_birth	RABGAP1L	sex_at_birthMale	0.305751	0.0208866	14.6386	5.62319e-48	7.03093e-47	3.04439e-44
sex_at_birth	C9orf40	sex_at_birthMale	0.304821	0.0208328	14.6318	6.20409e-48	7.73939e-47	3.3589e-44
sex_at_birth	EFEMP2	sex_at_birthMale	-0.280913	0.0192133	-14.6208	7.26506e-48	9.04208e-47	3.9333e-44
sex_at_birth	CEACAM5	sex_at_birthMale	0.295476	0.020268	14.5784	1.33297e-47	1.65521e-46	7.21671e-44
sex_at_birth	IL12A_IL12B	sex_at_birthMale	-0.299752	0.0206246	-14.5337	2.52556e-47	3.12892e-46	1.36734e-43
sex_at_birth	C19orf12	sex_at_birthMale	0.303343	0.0208764	14.5305	2.6451e-47	3.26953e-46	1.43206e-43
sex_at_birth	ZP4	sex_at_birthMale	-0.294977	0.0203485	-14.4962	4.30811e-47	5.31301e-46	2.33241e-43
sex_at_birth	PALM	sex_at_birthMale	-0.292245	0.0201899	-14.4748	5.84338e-47	7.19002e-46	3.16361e-43
sex_at_birth	MUC16	sex_at_birthMale	-0.298712	0.020654	-14.4627	6.93941e-47	8.51926e-46	3.75699e-43
sex_at_birth	CDA	sex_at_birthMale	0.300164	0.0207879	14.4394	9.66537e-47	1.1839e-45	5.23283e-43
sex_at_birth	AGXT	sex_at_birthMale	0.300262	0.0207968	14.4378	9.87518e-47	1.20687e-45	5.34642e-43
sex_at_birth	C8B	sex_at_birthMale	-0.302063	0.0209301	-14.432	1.07265e-46	1.30796e-45	5.80734e-43
sex_at_birth	INPP5D	sex_at_birthMale	0.299736	0.0208785	14.3562	3.13354e-46	3.81236e-45	1.6965e-42
sex_at_birth	PHLDB1	sex_at_birthMale	-0.297118	0.020711	-14.3459	3.62296e-46	4.39791e-45	1.96147e-42
sex_at_birth	SMOC1	sex_at_birthMale	0.262851	0.0183337	14.3371	4.10205e-46	4.96835e-45	2.22085e-42
sex_at_birth	SCG3	sex_at_birthMale	-0.299104	0.0208642	-14.3357	4.18154e-46	5.05332e-45	2.26389e-42
sex_at_birth	ADGRB1	sex_at_birthMale	-0.298471	0.0208314	-14.3279	4.66717e-46	5.62763e-45	2.52681e-42
sex_at_birth	PHOSPHO1	sex_at_birthMale	0.274938	0.01926	14.2751	9.80345e-46	1.17946e-44	5.30759e-42
sex_at_birth	CASP8	sex_at_birthMale	0.293873	0.0206389	14.2388	1.63123e-45	1.9582e-44	8.83146e-42
sex_at_birth	ADAMTS15	sex_at_birthMale	-0.295652	0.0208459	-14.1828	3.56461e-45	4.26964e-44	1.92988e-41
sex_at_birth	GC	sex_at_birthMale	-0.294261	0.0207577	-14.176	3.91997e-45	4.68493e-44	2.12227e-41
sex_at_birth	ANGPT2	sex_at_birthMale	-0.294157	0.0208345	-14.1188	8.68816e-45	1.03607e-43	4.70377e-41
sex_at_birth	FUOM	sex_at_birthMale	0.28537	0.0202371	14.1013	1.10646e-44	1.31657e-43	5.99038e-41
sex_at_birth	GHR	sex_at_birthMale	-0.290542	0.0206152	-14.0936	1.23136e-44	1.46197e-43	6.66656e-41
sex_at_birth	BLMH	sex_at_birthMale	0.292773	0.0208677	14.03	2.97006e-44	3.51858e-43	1.60799e-40
sex_at_birth	CFI	sex_at_birthMale	-0.292409	0.0208682	-14.0122	3.79383e-44	4.48467e-43	2.05398e-40
sex_at_birth	R3HCC1	sex_at_birthMale	0.291565	0.0208348	13.9941	4.86533e-44	5.73876e-43	2.63409e-40
sex_at_birth	AGR3	sex_at_birthMale	0.288995	0.0206832	13.9725	6.55621e-44	7.71638e-43	3.54953e-40
sex_at_birth	MTHFD1	sex_at_birthMale	0.291697	0.0208774	13.9719	6.60719e-44	7.75951e-43	3.57713e-40
sex_at_birth	TFF3	sex_at_birthMale	-0.281816	0.0201763	-13.9677	7.00107e-44	8.20428e-43	3.79038e-40
sex_at_birth	PEBP1	sex_at_birthMale	0.291954	0.0209063	13.9649	7.27121e-44	8.50245e-43	3.93663e-40
sex_at_birth	IGF1R	sex_at_birthMale	0.270889	0.0193988	13.9643	7.33921e-44	8.56347e-43	3.97345e-40
sex_at_birth	DCPS	sex_at_birthMale	0.291236	0.0209119	13.9268	1.22755e-43	1.42923e-42	6.64594e-40
sex_at_birth	SHC3	sex_at_birthMale	0.288004	0.0207423	13.8849	2.17743e-43	2.52974e-42	1.17886e-39
sex_at_birth	TPM3	sex_at_birthMale	0.285985	0.020611	13.8754	2.47995e-43	2.87504e-42	1.34265e-39
sex_at_birth	MCEMP1	sex_at_birthMale	0.288114	0.0208337	13.8292	4.65363e-43	5.38349e-42	2.51947e-39
sex_at_birth	GSN	sex_at_birthMale	0.289248	0.0209208	13.8259	4.86898e-43	5.62061e-42	2.63607e-39
sex_at_birth	SEZ6L	sex_at_birthMale	-0.287318	0.0208081	-13.808	6.20851e-43	7.15167e-42	3.36129e-39
sex_at_birth	SLITRK2	sex_at_birthMale	-0.283773	0.0205525	-13.8072	6.27288e-43	7.21048e-42	3.39614e-39
sex_at_birth	NEO1	sex_at_birthMale	0.277402	0.0200972	13.803	6.64595e-43	7.62313e-42	3.59812e-39
sex_at_birth	BMP6	sex_at_birthMale	0.282631	0.020495	13.7902	7.90675e-43	9.05013e-42	4.28071e-39
sex_at_birth	SNAP25	sex_at_birthMale	-0.285482	0.0207183	-13.7792	9.17828e-43	1.04834e-41	4.96912e-39
sex_at_birth	PDLIM7	sex_at_birthMale	-0.287314	0.0208525	-13.7784	9.27551e-43	1.05721e-41	5.02176e-39
sex_at_birth	CD14	sex_at_birthMale	-0.282074	0.0204806	-13.7728	1.00192e-42	1.13957e-41	5.42437e-39
sex_at_birth	IMPACT	sex_at_birthMale	0.286328	0.0208112	13.7584	1.21753e-42	1.3819e-41	6.59169e-39
sex_at_birth	OAF	sex_at_birthMale	-0.281818	0.020512	-13.7392	1.57838e-42	1.78773e-41	8.54533e-39
sex_at_birth	FGFR2	sex_at_birthMale	0.279301	0.0203454	13.728	1.83666e-42	2.07592e-41	9.94368e-39
sex_at_birth	UBE2B	sex_at_birthMale	0.287616	0.0209611	13.7214	2.00733e-42	2.2641e-41	1.08677e-38
sex_at_birth	CD93	sex_at_birthMale	0.276209	0.0202278	13.655	4.91736e-42	5.53484e-41	2.66226e-38
sex_at_birth	L1CAM	sex_at_birthMale	0.277659	0.0203459	13.6469	5.48065e-42	6.15607e-41	2.96722e-38
sex_at_birth	PTS	sex_at_birthMale	0.282132	0.0207081	13.6242	7.42964e-42	8.32797e-41	4.02241e-38
sex_at_birth	GALNT5	sex_at_birthMale	0.278156	0.0204333	13.6129	8.6508e-42	9.67674e-41	4.68354e-38
sex_at_birth	FRZB	sex_at_birthMale	0.280755	0.0206271	13.611	8.8754e-42	9.90751e-41	4.80514e-38
sex_at_birth	DTX3	sex_at_birthMale	0.257677	0.0189467	13.6001	1.02728e-41	1.14438e-40	5.56168e-38
sex_at_birth	APOL1	sex_at_birthMale	-0.272611	0.0200754	-13.5794	1.35542e-41	1.50683e-40	7.33826e-38
sex_at_birth	CES2	sex_at_birthMale	0.276403	0.0204295	13.5296	2.63445e-41	2.92273e-40	1.42629e-37
sex_at_birth	CD55	sex_at_birthMale	0.26688	0.0197774	13.4941	4.22491e-41	4.67764e-40	2.28737e-37
sex_at_birth	NOG	sex_at_birthMale	-0.279012	0.0207277	-13.4608	6.57902e-41	7.26915e-40	3.56188e-37
sex_at_birth	CIT	sex_at_birthMale	0.280571	0.0209075	13.4196	1.13545e-40	1.252e-39	6.1473e-37
sex_at_birth	FOLR3	sex_at_birthMale	-0.277848	0.0207254	-13.4062	1.35662e-40	1.49283e-39	7.34474e-37
sex_at_birth	SPINK5	sex_at_birthMale	0.277289	0.0206881	13.4033	1.40865e-40	1.54694e-39	7.62643e-37
sex_at_birth	APOBEC2	sex_at_birthMale	0.276802	0.0206642	13.3952	1.56749e-40	1.7179e-39	8.48642e-37
sex_at_birth	LACRT	sex_at_birthMale	-0.273141	0.0204002	-13.3891	1.69859e-40	1.85781e-39	9.19615e-37
sex_at_birth	NUDT7	sex_at_birthMale	0.280051	0.0209247	13.3837	1.82422e-40	1.9912e-39	9.87633e-37
sex_at_birth	GDNF	sex_at_birthMale	0.268412	0.0201157	13.3434	3.10457e-40	3.38192e-39	1.68082e-36
sex_at_birth	MVK	sex_at_birthMale	0.278078	0.0209105	13.2985	5.59849e-40	6.08639e-39	3.03102e-36
sex_at_birth	SPTBN2	sex_at_birthMale	0.277337	0.0208737	13.2865	6.55576e-40	7.1128e-39	3.54929e-36
sex_at_birth	CST1	sex_at_birthMale	0.26827	0.0202102	13.274	7.72061e-40	8.35987e-39	4.17994e-36
sex_at_birth	ECI1	sex_at_birthMale	0.275734	0.0207812	13.2684	8.30087e-40	8.97024e-39	4.49409e-36
sex_at_birth	NPPB	sex_at_birthMale	-0.24917	0.0187889	-13.2615	9.08855e-40	9.80187e-39	4.92054e-36
sex_at_birth	CSF2	sex_at_birthMale	-0.275086	0.0207523	-13.2557	9.81016e-40	1.05591e-38	5.31122e-36
sex_at_birth	BMP2KL	sex_at_birthMale	0.276088	0.0208753	13.2255	1.45432e-39	1.56224e-38	7.87369e-36
sex_at_birth	CD300LG	sex_at_birthMale	-0.268989	0.0203421	-13.2232	1.49848e-39	1.60649e-38	8.11276e-36
sex_at_birth	CXCL13	sex_at_birthMale	-0.277205	0.0209688	-13.2199	1.56612e-39	1.67569e-38	8.47899e-36
sex_at_birth	PCSK9	sex_at_birthMale	-0.266983	0.0202234	-13.2017	1.98543e-39	2.12014e-38	1.07491e-35
sex_at_birth	STAMBP	sex_at_birthMale	0.276286	0.0209339	13.198	2.0815e-39	2.21835e-38	1.12692e-35
sex_at_birth	CCL25	sex_at_birthMale	0.258653	0.0196006	13.1961	2.13317e-39	2.26896e-38	1.1549e-35
sex_at_birth	DCN	sex_at_birthMale	0.227677	0.0172918	13.1668	3.12449e-39	3.31686e-38	1.6916e-35
sex_at_birth	IGFBPL1	sex_at_birthMale	-0.248039	0.0188492	-13.1591	3.45283e-39	3.65824e-38	1.86936e-35
sex_at_birth	UMOD	sex_at_birthMale	-0.271016	0.020611	-13.1491	3.93058e-39	4.15628e-38	2.12802e-35
sex_at_birth	PRDX6	sex_at_birthMale	0.27444	0.0208802	13.1436	4.22337e-39	4.45717e-38	2.28653e-35
sex_at_birth	KYNU	sex_at_birthMale	0.272156	0.0207306	13.1282	5.15393e-39	5.42868e-38	2.79034e-35
sex_at_birth	PCOLCE	sex_at_birthMale	0.235265	0.0179719	13.0907	8.37297e-39	8.80219e-38	4.53313e-35
sex_at_birth	FAM3C	sex_at_birthMale	0.242352	0.0185183	13.0872	8.7629e-39	9.19425e-38	4.74423e-35
sex_at_birth	FOXO3	sex_at_birthMale	0.274145	0.0209776	13.0685	1.1162e-38	1.16888e-37	6.0431e-35
sex_at_birth	ADH1B	sex_at_birthMale	0.267958	0.0205145	13.0619	1.21438e-38	1.26924e-37	6.57466e-35
sex_at_birth	PPP1R1A	sex_at_birthMale	-0.261255	0.0200019	-13.0615	1.22076e-38	1.27342e-37	6.60922e-35
sex_at_birth	CFB	sex_at_birthMale	-0.273898	0.0209701	-13.0614	1.22308e-38	1.27342e-37	6.62178e-35
sex_at_birth	LRRC25	sex_at_birthMale	-0.270188	0.0207051	-13.0494	1.42775e-38	1.48365e-37	7.72984e-35
sex_at_birth	CELSR2	sex_at_birthMale	0.272645	0.0209017	13.0442	1.52643e-38	1.58131e-37	8.26411e-35
sex_at_birth	AMPD3	sex_at_birthMale	0.271414	0.0208074	13.0441	1.52757e-38	1.58131e-37	8.27026e-35
sex_at_birth	FABP3	sex_at_birthMale	0.235324	0.0180902	13.0083	2.42057e-38	2.50094e-37	1.31049e-34
sex_at_birth	NSFL1C	sex_at_birthMale	0.271924	0.0209068	13.0065	2.47846e-38	2.55588e-37	1.34184e-34
sex_at_birth	C2	sex_at_birthMale	-0.269899	0.0207735	-12.9925	2.96593e-38	3.05277e-37	1.60575e-34
sex_at_birth	MATN2	sex_at_birthMale	-0.266147	0.0204959	-12.9854	3.24945e-38	3.33824e-37	1.75925e-34
sex_at_birth	THBS2	sex_at_birthMale	-0.270019	0.0208325	-12.9614	4.41463e-38	4.52666e-37	2.39008e-34
sex_at_birth	IL18	sex_at_birthMale	0.267425	0.0206624	12.9426	5.62155e-38	5.75332e-37	3.04351e-34
sex_at_birth	SCARA5	sex_at_birthMale	0.245379	0.0189604	12.9417	5.68476e-38	5.80703e-37	3.07773e-34
sex_at_birth	CSF3R	sex_at_birthMale	-0.270548	0.0209576	-12.9093	8.59561e-38	8.76396e-37	4.65366e-34
sex_at_birth	NPTX1	sex_at_birthMale	-0.261062	0.0202674	-12.8809	1.23441e-37	1.25622e-36	6.68311e-34
sex_at_birth	ZBTB17	sex_at_birthMale	0.266485	0.0206945	12.877	1.29608e-37	1.3165e-36	7.01696e-34
sex_at_birth	ABI3BP	sex_at_birthMale	0.235594	0.0183413	12.845	1.94794e-37	1.97494e-36	1.05462e-33
sex_at_birth	ST13	sex_at_birthMale	0.268355	0.0209169	12.8296	2.36851e-37	2.39685e-36	1.28231e-33
sex_at_birth	MFAP4	sex_at_birthMale	-0.243023	0.0189906	-12.797	3.57756e-37	3.61361e-36	1.93689e-33
sex_at_birth	NHLRC3	sex_at_birthMale	-0.260548	0.0203804	-12.7842	4.20345e-37	4.23789e-36	2.27575e-33
sex_at_birth	PTGR1	sex_at_birthMale	0.267756	0.0209519	12.7795	4.4609e-37	4.48909e-36	2.41513e-33
sex_at_birth	NFATC1	sex_at_birthMale	0.268273	0.0209926	12.7794	4.46946e-37	4.48936e-36	2.41977e-33
sex_at_birth	JCAD	sex_at_birthMale	-0.266406	0.0208834	-12.7568	5.93905e-37	5.95444e-36	3.2154e-33
sex_at_birth	MRI1	sex_at_birthMale	0.266956	0.0209424	12.7472	6.7083e-37	6.71326e-36	3.63187e-33
sex_at_birth	PTK7	sex_at_birthMale	-0.264832	0.0207915	-12.7375	7.57792e-37	7.56953e-36	4.10269e-33
sex_at_birth	CDON	sex_at_birthMale	0.25182	0.0197728	12.7357	7.75222e-37	7.72938e-36	4.19705e-33
sex_at_birth	HMCN2	sex_at_birthMale	0.265417	0.0208435	12.7338	7.94125e-37	7.9033e-36	4.29939e-33
sex_at_birth	TSC22D1	sex_at_birthMale	0.266708	0.0209785	12.7134	1.02661e-36	1.01983e-35	5.55805e-33
sex_at_birth	ANPEP	sex_at_birthMale	0.266134	0.0209371	12.7111	1.05592e-36	1.04703e-35	5.71677e-33
sex_at_birth	IL23R	sex_at_birthMale	0.260978	0.0205386	12.7068	1.11556e-36	1.10414e-35	6.03964e-33
sex_at_birth	TFPI	sex_at_birthMale	0.257007	0.0202289	12.7049	1.1411e-36	1.12736e-35	6.17792e-33
sex_at_birth	CPOX	sex_at_birthMale	0.264205	0.0208056	12.6987	1.23379e-36	1.21671e-35	6.67975e-33
sex_at_birth	PRL	sex_at_birthMale	-0.256151	0.0201731	-12.6976	1.25066e-36	1.2311e-35	6.77106e-33
sex_at_birth	NEB	sex_at_birthMale	0.263553	0.0207603	12.6951	1.29195e-36	1.26944e-35	6.99462e-33
sex_at_birth	CD300E	sex_at_birthMale	-0.250383	0.0197482	-12.6788	1.58484e-36	1.55441e-35	8.58034e-33
sex_at_birth	SUFU	sex_at_birthMale	0.264808	0.0209167	12.6601	2.00124e-36	1.95926e-35	1.08347e-32
sex_at_birth	PTPRH	sex_at_birthMale	0.263424	0.0208467	12.6363	2.69742e-36	2.63607e-35	1.46038e-32
sex_at_birth	USP28	sex_at_birthMale	0.254302	0.0201545	12.6176	3.40352e-36	3.32011e-35	1.84266e-32
sex_at_birth	CRB2	sex_at_birthMale	-0.262259	0.0208216	-12.5955	4.48387e-36	4.36613e-35	2.42757e-32
sex_at_birth	DLL1	sex_at_birthMale	0.251678	0.0199838	12.5941	4.56377e-36	4.43595e-35	2.47082e-32
sex_at_birth	RBP5	sex_at_birthMale	0.255301	0.0203219	12.5629	6.73046e-36	6.53024e-35	3.64387e-32
sex_at_birth	TREM2	sex_at_birthMale	-0.221721	0.0176582	-12.5563	7.30803e-36	7.07794e-35	3.95657e-32
sex_at_birth	DNAJB1	sex_at_birthMale	0.262405	0.0209017	12.5542	7.49561e-36	7.24665e-35	4.05812e-32
sex_at_birth	EPHB6	sex_at_birthMale	-0.259792	0.0207023	-12.5489	8.00426e-36	7.72461e-35	4.33351e-32
sex_at_birth	GCLM	sex_at_birthMale	0.261776	0.0208747	12.5404	8.90126e-36	8.57498e-35	4.81914e-32
sex_at_birth	SNCG	sex_at_birthMale	-0.234833	0.0188793	-12.4387	3.12745e-35	3.00747e-34	1.6932e-31
sex_at_birth	EBI3_IL27	sex_at_birthMale	-0.257972	0.0207658	-12.4229	3.79402e-35	3.64199e-34	2.05408e-31
sex_at_birth	NAP1L4	sex_at_birthMale	0.259161	0.0208668	12.4198	3.94388e-35	3.77914e-34	2.13521e-31
sex_at_birth	UROS	sex_at_birthMale	0.259635	0.020917	12.4126	4.30867e-35	4.1214e-34	2.33271e-31
sex_at_birth	IL1RAP	sex_at_birthMale	-0.260672	0.0210153	-12.4039	4.79266e-35	4.57628e-34	2.59475e-31
sex_at_birth	NGFR	sex_at_birthMale	0.253856	0.0205773	12.3367	1.09163e-34	1.0405e-33	5.91006e-31
sex_at_birth	SEPTIN8	sex_at_birthMale	0.244645	0.0198451	12.3277	1.21765e-34	1.15859e-33	6.59238e-31
sex_at_birth	KLK14	sex_at_birthMale	-0.255412	0.0207193	-12.3272	1.22537e-34	1.16388e-33	6.63414e-31
sex_at_birth	IL15RA	sex_at_birthMale	0.241153	0.0195732	12.3205	1.32949e-34	1.26057e-33	7.19785e-31
sex_at_birth	NINJ1	sex_at_birthMale	0.250774	0.020356	12.3195	1.34703e-34	1.27497e-33	7.29282e-31
sex_at_birth	SERPINH1	sex_at_birthMale	-0.256417	0.0208405	-12.3038	1.63125e-34	1.54129e-33	8.83159e-31
sex_at_birth	FBN2	sex_at_birthMale	-0.258567	0.0210232	-12.2991	1.72543e-34	1.62743e-33	9.34145e-31
sex_at_birth	ANGPTL1	sex_at_birthMale	-0.253621	0.0206314	-12.2929	1.86097e-34	1.75223e-33	1.00753e-30
sex_at_birth	PDZK1	sex_at_birthMale	0.25455	0.020721	12.2846	2.05897e-34	1.93529e-33	1.11473e-30
sex_at_birth	TAFA1	sex_at_birthMale	-0.251286	0.0204574	-12.2834	2.09022e-34	1.96126e-33	1.13165e-30
sex_at_birth	APOE	sex_at_birthMale	-0.255678	0.0208471	-12.2644	2.63231e-34	2.46562e-33	1.42513e-30
sex_at_birth	CHCHD6	sex_at_birthMale	0.237342	0.0193677	12.2545	2.96923e-34	2.77641e-33	1.60754e-30
sex_at_birth	FASLG	sex_at_birthMale	-0.24499	0.0200324	-12.2297	4.01028e-34	3.74339e-33	2.17117e-30
sex_at_birth	CSN1S1	sex_at_birthMale	-0.24658	0.0201681	-12.2263	4.17982e-34	3.89493e-33	2.26296e-30
sex_at_birth	CTH	sex_at_birthMale	0.255415	0.0209309	12.2028	5.55169e-34	5.16441e-33	3.00569e-30
sex_at_birth	PRAP1	sex_at_birthMale	0.246489	0.0202002	12.2023	5.58446e-34	5.18598e-33	3.02343e-30
sex_at_birth	CAP2	sex_at_birthMale	0.2553	0.0209344	12.1952	6.08234e-34	5.63866e-33	3.29298e-30
sex_at_birth	GPX1	sex_at_birthMale	0.255509	0.0209593	12.1908	6.42162e-34	5.94301e-33	3.47666e-30
sex_at_birth	TPD52L3	sex_at_birthMale	0.253777	0.0208617	12.1647	8.79049e-34	8.12146e-33	4.75917e-30
sex_at_birth	KAZALD1	sex_at_birthMale	0.253636	0.0208684	12.154	9.99642e-34	9.21987e-33	5.41206e-30
sex_at_birth	FABP1	sex_at_birthMale	0.235046	0.019352	12.1458	1.10391e-33	1.01643e-32	5.97658e-30
sex_at_birth	JAM2	sex_at_birthMale	0.232662	0.0191636	12.1408	1.17217e-33	1.07744e-32	6.34615e-30
sex_at_birth	OSMR	sex_at_birthMale	-0.245792	0.020247	-12.1397	1.18856e-33	1.09066e-32	6.43488e-30
sex_at_birth	STC1	sex_at_birthMale	0.252085	0.0207711	12.1363	1.23708e-33	1.13326e-32	6.69754e-30
sex_at_birth	FST	sex_at_birthMale	-0.249039	0.0205312	-12.1298	1.33826e-33	1.22387e-32	7.24532e-30
sex_at_birth	FKBPL	sex_at_birthMale	0.2545	0.0209892	12.1253	1.41257e-33	1.28966e-32	7.64768e-30
sex_at_birth	USP8	sex_at_birthMale	0.254517	0.0209945	12.123	1.4516e-33	1.32306e-32	7.85897e-30
sex_at_birth	FEN1	sex_at_birthMale	0.252753	0.0208655	12.1134	1.62857e-33	1.48187e-32	8.8171e-30
sex_at_birth	EIF2B4	sex_at_birthMale	0.253782	0.0209717	12.1012	1.88646e-33	1.71364e-32	1.02133e-29
sex_at_birth	CPE	sex_at_birthMale	0.248253	0.0205347	12.0894	2.1715e-33	1.96927e-32	1.17565e-29
sex_at_birth	TF	sex_at_birthMale	-0.252222	0.0208645	-12.0886	2.19356e-33	1.98595e-32	1.1876e-29
sex_at_birth	IL18RAP	sex_at_birthMale	-0.246677	0.0204265	-12.0764	2.53954e-33	2.29534e-32	1.37491e-29
sex_at_birth	FAP	sex_at_birthMale	0.252866	0.0209426	12.0742	2.6059e-33	2.35139e-32	1.41083e-29
sex_at_birth	REG1A	sex_at_birthMale	0.230247	0.0190872	12.0629	2.98305e-33	2.68723e-32	1.61502e-29
sex_at_birth	ASPSCR1	sex_at_birthMale	0.25298	0.0209923	12.0511	3.43347e-33	3.08784e-32	1.85888e-29
sex_at_birth	FCRL6	sex_at_birthMale	-0.250736	0.0208153	-12.0457	3.66134e-33	3.28731e-32	1.98225e-29
sex_at_birth	UROD	sex_at_birthMale	0.251044	0.0208745	12.0264	4.61311e-33	4.135e-32	2.49754e-29
sex_at_birth	CXADR	sex_at_birthMale	0.241221	0.0201318	11.9821	7.81251e-33	6.99123e-32	4.22969e-29
sex_at_birth	C4BPB	sex_at_birthMale	-0.246387	0.0205772	-11.9738	8.62282e-33	7.70362e-32	4.6684e-29
sex_at_birth	PADI2	sex_at_birthMale	0.251058	0.0209712	11.9716	8.84969e-33	7.89328e-32	4.79122e-29
sex_at_birth	MTUS1	sex_at_birthMale	0.25063	0.0209508	11.9628	9.82507e-33	8.74883e-32	5.31929e-29
sex_at_birth	PSAPL1	sex_at_birthMale	0.246032	0.0205862	11.9513	1.12534e-32	1.00043e-31	6.09261e-29
sex_at_birth	SERPINF1	sex_at_birthMale	0.248684	0.020815	11.9474	1.17945e-32	1.04681e-31	6.38555e-29
sex_at_birth	C9	sex_at_birthMale	-0.250381	0.0209578	-11.9469	1.18581e-32	1.05073e-31	6.41998e-29
sex_at_birth	DKKL1	sex_at_birthMale	-0.243085	0.020373	-11.9317	1.41912e-32	1.25541e-31	7.68311e-29
sex_at_birth	PLTP	sex_at_birthMale	-0.247941	0.0208125	-11.9131	1.76839e-32	1.56184e-31	9.57407e-29
sex_at_birth	STC2	sex_at_birthMale	0.250061	0.0209973	11.9092	1.85278e-32	1.6337e-31	1.00309e-28
sex_at_birth	LILRA2	sex_at_birthMale	-0.245566	0.0206329	-11.9017	2.02403e-32	1.7818e-31	1.09581e-28
sex_at_birth	DNAJB2	sex_at_birthMale	0.248127	0.0209507	11.8434	4.01957e-32	3.53278e-31	2.17619e-28
sex_at_birth	CORO1A	sex_at_birthMale	-0.246924	0.0208526	-11.8414	4.11501e-32	3.61081e-31	2.22787e-28
sex_at_birth	MYO1E	sex_at_birthMale	-0.247567	0.0209198	-11.8341	4.48295e-32	3.9273e-31	2.42707e-28
sex_at_birth	CLEC1A	sex_at_birthMale	0.243776	0.0206075	11.8295	4.73065e-32	4.1376e-31	2.56117e-28
sex_at_birth	DLL4	sex_at_birthMale	0.248277	0.0210176	11.8129	5.75126e-32	5.02214e-31	3.11373e-28
sex_at_birth	MELTF	sex_at_birthMale	-0.246635	0.0208903	-11.8062	6.21761e-32	5.42064e-31	3.36621e-28
sex_at_birth	LCN15	sex_at_birthMale	0.239303	0.020292	11.7929	7.26093e-32	6.32005e-31	3.93107e-28
sex_at_birth	NPTXR	sex_at_birthMale	-0.246274	0.0209143	-11.7754	8.91515e-32	7.74745e-31	4.82666e-28
sex_at_birth	CRHBP	sex_at_birthMale	0.241939	0.0205609	11.767	9.83618e-32	8.53415e-31	5.32531e-28
sex_at_birth	ERI1	sex_at_birthMale	0.246217	0.0209649	11.7442	1.28265e-31	1.11108e-30	6.94427e-28
sex_at_birth	KLB	sex_at_birthMale	0.236686	0.0201904	11.7227	1.64695e-31	1.42437e-30	8.91657e-28
sex_at_birth	LCAT	sex_at_birthMale	-0.244731	0.0209003	-11.7095	1.92142e-31	1.6591e-30	1.04026e-27
sex_at_birth	CDHR5	sex_at_birthMale	-0.242517	0.020733	-11.6971	2.21696e-31	1.91124e-30	1.20026e-27
sex_at_birth	CLC	sex_at_birthMale	0.236371	0.0202153	11.6927	2.33472e-31	2.00957e-30	1.26402e-27
sex_at_birth	GPR158	sex_at_birthMale	-0.239488	0.0205685	-11.6435	4.12814e-31	3.54758e-30	2.23497e-27
sex_at_birth	TP53I3	sex_at_birthMale	0.243871	0.0209874	11.6198	5.42209e-31	4.65217e-30	2.93552e-27
sex_at_birth	CNP	sex_at_birthMale	0.243508	0.0209599	11.6178	5.5503e-31	4.75464e-30	3.00493e-27
sex_at_birth	TCN2	sex_at_birthMale	-0.242232	0.0208553	-11.6149	5.74293e-31	4.91188e-30	3.10922e-27
sex_at_birth	CCL28	sex_at_birthMale	-0.243406	0.0209645	-11.6104	6.04641e-31	5.16329e-30	3.27353e-27
sex_at_birth	PON1	sex_at_birthMale	-0.240213	0.0206992	-11.605	6.43569e-31	5.48706e-30	3.48428e-27
sex_at_birth	SYTL4	sex_at_birthMale	-0.241427	0.0208062	-11.6036	6.53931e-31	5.56664e-30	3.54038e-27
sex_at_birth	UPB1	sex_at_birthMale	0.241946	0.0208595	11.5988	6.90876e-31	5.87191e-30	3.7404e-27
sex_at_birth	SIGLEC6	sex_at_birthMale	-0.243448	0.0209964	-11.5948	7.23588e-31	6.14029e-30	3.9175e-27
sex_at_birth	TEK	sex_at_birthMale	0.243159	0.0209965	11.5809	8.48494e-31	7.18896e-30	4.59375e-27
sex_at_birth	ROBO1	sex_at_birthMale	-0.240377	0.0207627	-11.5773	8.84345e-31	7.48101e-30	4.78785e-27
sex_at_birth	CEACAM16	sex_at_birthMale	-0.241522	0.0208718	-11.5717	9.4354e-31	7.96931e-30	5.10833e-27
sex_at_birth	DNPEP	sex_at_birthMale	0.239423	0.0206908	11.5715	9.46061e-31	7.97815e-30	5.12197e-27
sex_at_birth	PRKG1	sex_at_birthMale	-0.241507	0.0208825	-11.565	1.01869e-30	8.57725e-30	5.51517e-27
sex_at_birth	C1QA	sex_at_birthMale	-0.234925	0.0203209	-11.5608	1.06972e-30	8.99297e-30	5.79147e-27
sex_at_birth	BCHE	sex_at_birthMale	0.242419	0.0210024	11.5424	1.32011e-30	1.10808e-29	7.14709e-27
sex_at_birth	GPR37	sex_at_birthMale	0.230337	0.0199642	11.5375	1.39713e-30	1.17091e-29	7.56407e-27
sex_at_birth	PTGDS	sex_at_birthMale	0.227847	0.0197832	11.5172	1.76217e-30	1.47455e-29	9.54037e-27
sex_at_birth	ENTPD5	sex_at_birthMale	-0.239955	0.0208418	-11.5131	1.84597e-30	1.5423e-29	9.9941e-27
sex_at_birth	HAAO	sex_at_birthMale	0.232349	0.0202507	11.4736	2.89706e-30	2.41675e-29	1.56847e-26
sex_at_birth	ADGRF5	sex_at_birthMale	0.240519	0.0210049	11.4506	3.76396e-30	3.13509e-29	2.03781e-26
sex_at_birth	NID1	sex_at_birthMale	0.240567	0.0210201	11.4446	4.0319e-30	3.35311e-29	2.18287e-26
sex_at_birth	CLSTN2	sex_at_birthMale	0.227942	0.0199229	11.4412	4.19096e-30	3.48004e-29	2.26898e-26
sex_at_birth	OTUB1	sex_at_birthMale	0.239193	0.0209302	11.4281	4.86116e-30	4.03037e-29	2.63183e-26
sex_at_birth	XPNPEP2	sex_at_birthMale	-0.239843	0.020992	-11.4254	5.01143e-30	4.14861e-29	2.71319e-26
sex_at_birth	CEACAM8	sex_at_birthMale	0.23671	0.0207378	11.4144	5.68188e-30	4.69644e-29	3.07617e-26
sex_at_birth	MDGA1	sex_at_birthMale	-0.235432	0.0206685	-11.3909	7.41501e-30	6.11964e-29	4.01448e-26
sex_at_birth	CUEDC1	sex_at_birthMale	0.237798	0.0209189	11.3676	9.64246e-30	7.94586e-29	5.22043e-26
sex_at_birth	CNDP1	sex_at_birthMale	-0.235651	0.0207341	-11.3654	9.89064e-30	8.13798e-29	5.35479e-26
sex_at_birth	ADM	sex_at_birthMale	-0.2061	0.018144	-11.3592	1.06111e-29	8.71754e-29	5.74486e-26
sex_at_birth	CXCL11	sex_at_birthMale	-0.236068	0.0207868	-11.3566	1.09196e-29	8.95738e-29	5.91187e-26
sex_at_birth	KIFC1	sex_at_birthMale	0.236659	0.0208482	11.3515	1.15694e-29	9.47604e-29	6.26366e-26
sex_at_birth	RADIL	sex_at_birthMale	0.238236	0.0210082	11.3401	1.31482e-29	1.07529e-28	7.11843e-26
sex_at_birth	SAA4	sex_at_birthMale	-0.236919	0.0209493	-11.3091	1.86359e-29	1.52179e-28	1.00895e-25
sex_at_birth	HSPB1	sex_at_birthMale	-0.237129	0.0210032	-11.2902	2.30636e-29	1.88052e-28	1.24866e-25
sex_at_birth	INHBB	sex_at_birthMale	0.220947	0.0195919	11.2775	2.65873e-29	2.16457e-28	1.43944e-25
sex_at_birth	CTSC	sex_at_birthMale	0.228036	0.0202242	11.2754	2.72168e-29	2.21249e-28	1.47352e-25
sex_at_birth	MYOC	sex_at_birthMale	0.225277	0.0200705	11.2243	4.81931e-29	3.9118e-28	2.60917e-25
sex_at_birth	CCAR1	sex_at_birthMale	0.234867	0.0209599	11.2055	5.94006e-29	4.81429e-28	3.21595e-25
sex_at_birth	SELL	sex_at_birthMale	-0.225965	0.0202237	-11.1733	8.50359e-29	6.88168e-28	4.60384e-25
sex_at_birth	IFNLR1	sex_at_birthMale	0.234535	0.0210318	11.1514	1.08365e-28	8.75656e-28	5.8669e-25
sex_at_birth	CCL16	sex_at_birthMale	0.224226	0.0201087	11.1507	1.09229e-28	8.81319e-28	5.91365e-25
sex_at_birth	CD99L2	sex_at_birthMale	-0.233349	0.0209319	-11.148	1.12582e-28	9.07019e-28	6.09517e-25
sex_at_birth	AKT1S1	sex_at_birthMale	0.233933	0.0209915	11.1442	1.1742e-28	9.44595e-28	6.35712e-25
sex_at_birth	SCPEP1	sex_at_birthMale	0.232505	0.0208749	11.138	1.25726e-28	1.00991e-27	6.80679e-25
sex_at_birth	PBLD	sex_at_birthMale	0.23322	0.0209508	11.1318	1.34719e-28	1.08055e-27	7.29368e-25
sex_at_birth	NUDT2	sex_at_birthMale	0.233166	0.0209996	11.1034	1.84443e-28	1.47718e-27	9.98575e-25
sex_at_birth	RPEL1	sex_at_birthMale	0.232409	0.020945	11.0962	1.99629e-28	1.59644e-27	1.08079e-24
sex_at_birth	IL6ST	sex_at_birthMale	0.221868	0.02001	11.0878	2.18935e-28	1.74825e-27	1.18532e-24
sex_at_birth	PREB	sex_at_birthMale	0.227125	0.0204962	11.0813	2.35184e-28	1.87523e-27	1.27328e-24
sex_at_birth	NAGK	sex_at_birthMale	0.232868	0.0210527	11.0612	2.93717e-28	2.33851e-27	1.59018e-24
sex_at_birth	IL12B	sex_at_birthMale	-0.229825	0.0207793	-11.0603	2.96504e-28	2.35723e-27	1.60527e-24
sex_at_birth	HOMER3	sex_at_birthMale	0.231362	0.0209542	11.0413	3.6524e-28	2.89942e-27	1.97741e-24
sex_at_birth	WASL	sex_at_birthMale	0.231987	0.021012	11.0407	3.67801e-28	2.91548e-27	1.99127e-24
sex_at_birth	MAVS	sex_at_birthMale	-0.229849	0.0208367	-11.031	4.0929e-28	3.23962e-27	2.2159e-24
sex_at_birth	IDUA	sex_at_birthMale	-0.23093	0.020943	-11.0266	4.29429e-28	3.39406e-27	2.32493e-24
sex_at_birth	RET	sex_at_birthMale	-0.206122	0.0186978	-11.0239	4.42368e-28	3.49122e-27	2.39498e-24
sex_at_birth	BPIFB1	sex_at_birthMale	-0.227124	0.0206067	-11.0219	4.52163e-28	3.56334e-27	2.44801e-24
sex_at_birth	NXPH1	sex_at_birthMale	-0.227891	0.0206913	-11.0139	4.93538e-28	3.88374e-27	2.67201e-24
sex_at_birth	ADAMTSL5	sex_at_birthMale	-0.231337	0.0210186	-11.0063	5.36363e-28	4.21461e-27	2.90387e-24
sex_at_birth	GLIPR1	sex_at_birthMale	-0.216114	0.0196553	-10.9952	6.05341e-28	4.74973e-27	3.27731e-24
sex_at_birth	EGFLAM	sex_at_birthMale	-0.227567	0.0207053	-10.9907	6.35844e-28	4.98185e-27	3.44246e-24
sex_at_birth	MEF2C	sex_at_birthMale	0.231163	0.0210337	10.9901	6.4002e-28	5.00732e-27	3.46507e-24
sex_at_birth	CXCL16	sex_at_birthMale	-0.22093	0.0201932	-10.9408	1.09608e-27	8.56306e-27	5.9342e-24
sex_at_birth	SH3PXD2B	sex_at_birthMale	-0.228746	0.0209145	-10.9372	1.14e-27	8.89334e-27	6.17198e-24
sex_at_birth	ZER1	sex_at_birthMale	0.206455	0.0188895	10.9296	1.23792e-27	9.64327e-27	6.70207e-24
sex_at_birth	BANK1	sex_at_birthMale	0.229471	0.0210706	10.8906	1.89219e-27	1.47189e-26	1.02443e-23
sex_at_birth	MMP13	sex_at_birthMale	0.228734	0.0210052	10.8894	1.91627e-27	1.48848e-26	1.03747e-23
sex_at_birth	REG1B	sex_at_birthMale	0.21068	0.0193671	10.8782	2.16231e-27	1.67718e-26	1.17067e-23
sex_at_birth	AP2B1	sex_at_birthMale	0.228446	0.0210048	10.8759	2.21763e-27	1.71763e-26	1.20062e-23
sex_at_birth	BDH2	sex_at_birthMale	0.224007	0.0206104	10.8686	2.39969e-27	1.85599e-26	1.29919e-23
sex_at_birth	IQSEC1	sex_at_birthMale	0.227912	0.020971	10.868	2.41662e-27	1.86642e-26	1.30836e-23
sex_at_birth	CDR2L	sex_at_birthMale	0.227888	0.0209982	10.8527	2.84983e-27	2.19786e-26	1.5429e-23
sex_at_birth	MAMDC4	sex_at_birthMale	-0.222321	0.0205144	-10.8374	3.36353e-27	2.59035e-26	1.82101e-23
sex_at_birth	NEDD4L	sex_at_birthMale	0.227595	0.021023	10.826	3.80162e-27	2.92357e-26	2.05819e-23
sex_at_birth	CAPS	sex_at_birthMale	-0.205217	0.018991	-10.806	4.71587e-27	3.62152e-26	2.55317e-23
sex_at_birth	DTYMK	sex_at_birthMale	0.226746	0.0209946	10.8002	5.01736e-27	3.84759e-26	2.7164e-23
sex_at_birth	MMP9	sex_at_birthMale	0.224409	0.0208101	10.7836	5.99697e-27	4.5923e-26	3.24676e-23
sex_at_birth	ITGB2	sex_at_birthMale	-0.222165	0.0206193	-10.7746	6.60709e-27	5.05237e-26	3.57708e-23
sex_at_birth	TG	sex_at_birthMale	-0.222264	0.0206427	-10.7672	7.15233e-27	5.4616e-26	3.87227e-23
sex_at_birth	BAG5	sex_at_birthMale	0.226126	0.0210069	10.7644	7.36995e-27	5.61984e-26	3.99009e-23
sex_at_birth	SH2B3	sex_at_birthMale	0.226348	0.0210305	10.7629	7.4935e-27	5.70602e-26	4.05698e-23
sex_at_birth	ACRBP	sex_at_birthMale	0.226156	0.0210463	10.7456	9.01217e-27	6.8528e-26	4.87919e-23
sex_at_birth	AGT	sex_at_birthMale	-0.226063	0.0210718	-10.7282	1.08555e-26	8.2429e-26	5.87719e-23
sex_at_birth	TNFSF10	sex_at_birthMale	0.224382	0.0209182	10.7267	1.10389e-26	8.37038e-26	5.97645e-23
sex_at_birth	STAB2	sex_at_birthMale	0.224916	0.0209761	10.7225	1.15452e-26	8.74203e-26	6.25055e-23
sex_at_birth	GLOD4	sex_at_birthMale	0.225016	0.0209929	10.7187	1.20218e-26	9.09022e-26	6.5086e-23
sex_at_birth	CCAR2	sex_at_birthMale	0.21608	0.020167	10.7145	1.25671e-26	9.48451e-26	6.80381e-23
sex_at_birth	CD6	sex_at_birthMale	-0.221955	0.0207155	-10.7144	1.25783e-26	9.48451e-26	6.80988e-23
sex_at_birth	SIRPB1	sex_at_birthMale	0.217975	0.0203506	10.711	1.30505e-26	9.82691e-26	7.06555e-23
sex_at_birth	HRC	sex_at_birthMale	0.222571	0.0207887	10.7063	1.37111e-26	1.031e-25	7.42317e-23
sex_at_birth	PPY	sex_at_birthMale	0.20949	0.0195707	10.7042	1.40225e-26	1.05295e-25	7.59179e-23
sex_at_birth	TOP1	sex_at_birthMale	0.224982	0.0210363	10.695	1.54807e-26	1.16084e-25	8.38125e-23
sex_at_birth	RPRD1B	sex_at_birthMale	0.223856	0.0209364	10.6922	1.59423e-26	1.1938e-25	8.63118e-23
sex_at_birth	CLEC4C	sex_at_birthMale	-0.222639	0.0208271	-10.6899	1.63358e-26	1.22158e-25	8.8442e-23
sex_at_birth	EFHD1	sex_at_birthMale	0.195935	0.0183587	10.6726	1.96329e-26	1.4661e-25	1.06292e-22
sex_at_birth	SBSPON	sex_at_birthMale	0.217566	0.020394	10.6681	2.05915e-26	1.53557e-25	1.11482e-22
sex_at_birth	CPQ	sex_at_birthMale	-0.221835	0.0208243	-10.6527	2.42634e-26	1.8069e-25	1.31362e-22
sex_at_birth	SCRN1	sex_at_birthMale	0.21815	0.0205067	10.638	2.83615e-26	2.1092e-25	1.53549e-22
sex_at_birth	FCRLB	sex_at_birthMale	0.219131	0.0206279	10.623	3.32282e-26	2.46773e-25	1.79897e-22
sex_at_birth	ST3GAL1	sex_at_birthMale	-0.218302	0.0205995	-10.5974	4.35541e-26	3.23016e-25	2.35802e-22
sex_at_birth	GZMH	sex_at_birthMale	0.219295	0.0207151	10.5862	4.90226e-26	3.63076e-25	2.65408e-22
sex_at_birth	AGRP	sex_at_birthMale	0.220468	0.0208288	10.5847	4.97872e-26	3.68235e-25	2.69548e-22
sex_at_birth	SRP14	sex_at_birthMale	0.22163	0.0209416	10.5832	5.05851e-26	3.73626e-25	2.73868e-22
sex_at_birth	PPFIBP1	sex_at_birthMale	-0.221489	0.0209292	-10.5828	5.08391e-26	3.7499e-25	2.75243e-22
sex_at_birth	UBXN1	sex_at_birthMale	0.222309	0.0210162	10.578	5.34707e-26	3.93865e-25	2.89491e-22
sex_at_birth	PSTPIP1	sex_at_birthMale	0.221377	0.0209486	10.5676	5.96401e-26	4.38711e-25	3.22892e-22
sex_at_birth	HSPG2	sex_at_birthMale	0.204325	0.0193541	10.5572	6.65633e-26	4.88974e-25	3.60374e-22
sex_at_birth	CHUK	sex_at_birthMale	0.221972	0.0210402	10.5499	7.18476e-26	5.27077e-25	3.88983e-22
sex_at_birth	LTBP3	sex_at_birthMale	0.21685	0.0205556	10.5494	7.22254e-26	5.29132e-25	3.91028e-22
sex_at_birth	ARHGAP25	sex_at_birthMale	0.221476	0.0210106	10.5411	7.87811e-26	5.76379e-25	4.26521e-22
sex_at_birth	SEPTIN10	sex_at_birthMale	0.212469	0.020176	10.5308	8.78424e-26	6.41807e-25	4.75579e-22
sex_at_birth	SPINK4	sex_at_birthMale	0.195709	0.0185991	10.5225	9.57897e-26	6.98929e-25	5.18605e-22
sex_at_birth	PTPRR	sex_at_birthMale	-0.218969	0.0208327	-10.5109	1.08246e-25	7.88756e-25	5.86046e-22
sex_at_birth	PKD2	sex_at_birthMale	-0.218755	0.0208669	-10.4833	1.44362e-25	1.0505e-24	7.81575e-22
sex_at_birth	HPCAL4	sex_at_birthMale	0.213048	0.020327	10.4811	1.47851e-25	1.07445e-24	8.00464e-22
sex_at_birth	KIF4A	sex_at_birthMale	0.219603	0.0209568	10.4789	1.51287e-25	1.09795e-24	8.1907e-22
sex_at_birth	EEF1D	sex_at_birthMale	-0.218951	0.020903	-10.4747	1.58075e-25	1.14567e-24	8.55816e-22
sex_at_birth	LCN2	sex_at_birthMale	0.213078	0.0204581	10.4153	2.9325e-25	2.12253e-24	1.58765e-21
sex_at_birth	MCAM	sex_at_birthMale	0.192418	0.0184779	10.4134	2.99022e-25	2.16142e-24	1.6189e-21
sex_at_birth	F3	sex_at_birthMale	0.18894	0.0181494	10.4103	3.08972e-25	2.23037e-24	1.67278e-21
sex_at_birth	DKK4	sex_at_birthMale	0.207684	0.0199523	10.409	3.1296e-25	2.25615e-24	1.69437e-21
sex_at_birth	KLK7	sex_at_birthMale	0.212598	0.0204345	10.4039	3.30244e-25	2.37758e-24	1.78794e-21
sex_at_birth	FAM120B	sex_at_birthMale	0.218557	0.0210224	10.3964	3.56834e-25	2.56561e-24	1.9319e-21
sex_at_birth	GAS6	sex_at_birthMale	-0.215036	0.020709	-10.3837	4.07035e-25	2.92266e-24	2.20369e-21
sex_at_birth	SDK2	sex_at_birthMale	-0.207749	0.0200078	-10.3834	4.0826e-25	2.92757e-24	2.21032e-21
sex_at_birth	LRIG1	sex_at_birthMale	-0.217554	0.0209829	-10.3681	4.78187e-25	3.42448e-24	2.58891e-21
sex_at_birth	FLT3LG	sex_at_birthMale	-0.198138	0.0191161	-10.365	4.94117e-25	3.53388e-24	2.67515e-21
sex_at_birth	CRTAC1	sex_at_birthMale	-0.19287	0.0186099	-10.3639	4.99713e-25	3.56919e-24	2.70545e-21
sex_at_birth	IPCEF1	sex_at_birthMale	0.218347	0.0210734	10.3612	5.13504e-25	3.66286e-24	2.78011e-21
sex_at_birth	APRT	sex_at_birthMale	0.217038	0.0209484	10.3606	5.17009e-25	3.68301e-24	2.79909e-21
sex_at_birth	CD36	sex_at_birthMale	-0.215424	0.0208083	-10.3528	5.60383e-25	3.98675e-24	3.03392e-21
sex_at_birth	CSF2RB	sex_at_birthMale	-0.217131	0.0209806	-10.3491	5.81786e-25	4.13358e-24	3.14979e-21
sex_at_birth	DIABLO	sex_at_birthMale	-0.215955	0.0209006	-10.3324	6.91105e-25	4.90385e-24	3.74164e-21
sex_at_birth	CEP43	sex_at_birthMale	0.217142	0.0210492	10.316	8.1894e-25	5.80333e-24	4.43374e-21
sex_at_birth	FBP1	sex_at_birthMale	0.207786	0.0201651	10.3042	9.23925e-25	6.53873e-24	5.00213e-21
sex_at_birth	NUMBL	sex_at_birthMale	0.216306	0.0209972	10.3017	9.486e-25	6.7046e-24	5.13572e-21
sex_at_birth	CD2AP	sex_at_birthMale	0.215756	0.0209608	10.2933	1.03417e-24	7.2999e-24	5.59902e-21
sex_at_birth	PARK7	sex_at_birthMale	0.215084	0.0209769	10.2534	1.55668e-24	1.09738e-23	8.42787e-21
sex_at_birth	ESAM	sex_at_birthMale	0.210239	0.020536	10.2376	1.82921e-24	1.28782e-23	9.90336e-21
sex_at_birth	SULT2A1	sex_at_birthMale	0.208397	0.0204483	10.1914	2.92959e-24	2.05984e-23	1.58608e-20
sex_at_birth	SERPINI1	sex_at_birthMale	-0.213679	0.021001	-10.1747	3.47072e-24	2.43716e-23	1.87905e-20
sex_at_birth	PTGES2	sex_at_birthMale	0.212977	0.0209682	10.1572	4.14703e-24	2.90829e-23	2.2452e-20
sex_at_birth	CFD	sex_at_birthMale	0.19687	0.0193943	10.1509	4.41619e-24	3.09305e-23	2.39092e-20
sex_at_birth	PROM1	sex_at_birthMale	-0.212209	0.0209231	-10.1423	4.82e-24	3.37151e-23	2.60955e-20
sex_at_birth	EPO	sex_at_birthMale	-0.210499	0.0208147	-10.113	6.48284e-24	4.52879e-23	3.50981e-20
sex_at_birth	SLURP1	sex_at_birthMale	0.203204	0.0200976	10.1109	6.62132e-24	4.61957e-23	3.58478e-20
sex_at_birth	KHK	sex_at_birthMale	0.212313	0.0210108	10.1049	7.03236e-24	4.90002e-23	3.80732e-20
sex_at_birth	SCGB3A1	sex_at_birthMale	-0.207409	0.0205602	-10.0879	8.35029e-24	5.81086e-23	4.52085e-20
sex_at_birth	KLRF1	sex_at_birthMale	0.204714	0.0202971	10.0859	8.51938e-24	5.92092e-23	4.61239e-20
sex_at_birth	MZT1	sex_at_birthMale	-0.211446	0.0209698	-10.0834	8.73901e-24	6.06577e-23	4.7313e-20
sex_at_birth	APOA4	sex_at_birthMale	0.20282	0.0201162	10.0824	8.82573e-24	6.11812e-23	4.77825e-20
sex_at_birth	SRC	sex_at_birthMale	-0.208621	0.0207159	-10.0706	9.94056e-24	6.88212e-23	5.38182e-20
sex_at_birth	HDDC2	sex_at_birthMale	0.211324	0.0209852	10.0701	9.98375e-24	6.90319e-23	5.4052e-20
sex_at_birth	ACYP1	sex_at_birthMale	0.211291	0.0209974	10.0627	1.0757e-23	7.42838e-23	5.82385e-20
sex_at_birth	CXCL14	sex_at_birthMale	0.184684	0.0183796	10.0483	1.24292e-23	8.57217e-23	6.72915e-20
sex_at_birth	PROC	sex_at_birthMale	-0.210554	0.0209714	-10.04	1.35088e-23	9.30488e-23	7.31364e-20
sex_at_birth	PGLYRP4	sex_at_birthMale	0.21074	0.020999	10.0357	1.4105e-23	9.7032e-23	7.63642e-20
sex_at_birth	CLEC11A	sex_at_birthMale	0.210065	0.0209613	10.0216	1.62523e-23	1.11662e-22	8.79897e-20
sex_at_birth	HGS	sex_at_birthMale	0.210309	0.0210179	10.0062	1.89568e-23	1.30079e-22	1.02632e-19
sex_at_birth	DTX3L	sex_at_birthMale	0.209959	0.0210339	9.98192	2.41498e-23	1.65502e-22	1.30747e-19
sex_at_birth	TCTN3	sex_at_birthMale	0.209261	0.0209755	9.97646	2.54995e-23	1.74531e-22	1.38054e-19
sex_at_birth	STK11	sex_at_birthMale	0.209626	0.0210165	9.97436	2.60384e-23	1.77995e-22	1.40972e-19
sex_at_birth	CTSH	sex_at_birthMale	0.206138	0.0206774	9.96924	2.74011e-23	1.87074e-22	1.48349e-19
sex_at_birth	PPCDC	sex_at_birthMale	0.208807	0.0209554	9.96435	2.87673e-23	1.96154e-22	1.55746e-19
sex_at_birth	CD200	sex_at_birthMale	-0.204043	0.0204813	-9.96239	2.9336e-23	1.9978e-22	1.58825e-19
sex_at_birth	MTSS2	sex_at_birthMale	0.20941	0.021033	9.95629	3.1171e-23	2.1201e-22	1.6876e-19
sex_at_birth	SPP1	sex_at_birthMale	0.202145	0.0203092	9.95336	3.20927e-23	2.18005e-22	1.7375e-19
sex_at_birth	AKR1C4	sex_at_birthMale	0.208776	0.0209965	9.94335	3.54467e-23	2.40487e-22	1.91908e-19
sex_at_birth	PFKFB2	sex_at_birthMale	0.208321	0.0210085	9.91606	4.64708e-23	3.14885e-22	2.51593e-19
sex_at_birth	TNFRSF10A	sex_at_birthMale	-0.191191	0.0192865	-9.9132	4.78062e-23	3.23528e-22	2.58823e-19
sex_at_birth	PADI4	sex_at_birthMale	0.206869	0.0208778	9.90855	5.00552e-23	3.38326e-22	2.70999e-19
sex_at_birth	LAMTOR5	sex_at_birthMale	0.206605	0.0208631	9.90288	5.29473e-23	3.57428e-22	2.86657e-19
sex_at_birth	MUC13	sex_at_birthMale	0.197234	0.0199436	9.88958	6.03867e-23	4.0714e-22	3.26934e-19
sex_at_birth	NFASC	sex_at_birthMale	0.186021	0.0188209	9.88374	6.39725e-23	4.3078e-22	3.46347e-19
sex_at_birth	RYK	sex_at_birthMale	0.203636	0.0206213	9.87505	6.97072e-23	4.68813e-22	3.77395e-19
sex_at_birth	LDLRAP1	sex_at_birthMale	0.207665	0.0210369	9.87146	7.22193e-23	4.85106e-22	3.90995e-19
sex_at_birth	PLSCR3	sex_at_birthMale	-0.207009	0.0209943	-9.86026	8.06509e-23	5.41071e-22	4.36644e-19
sex_at_birth	EEPD1	sex_at_birthMale	0.206194	0.0209335	9.84998	8.92444e-23	5.97981e-22	4.83169e-19
sex_at_birth	LAMP3	sex_at_birthMale	0.192304	0.019566	9.82848	1.10259e-22	7.37841e-22	5.96944e-19
sex_at_birth	ZBTB16	sex_at_birthMale	0.206126	0.0209726	9.82836	1.1039e-22	7.37841e-22	5.97651e-19
sex_at_birth	LECT2	sex_at_birthMale	-0.182421	0.0185628	-9.82722	1.11623e-22	7.45162e-22	6.04326e-19
sex_at_birth	NOL3	sex_at_birthMale	0.194685	0.0198237	9.82082	1.18872e-22	7.9258e-22	6.43575e-19
sex_at_birth	MILR1	sex_at_birthMale	-0.20277	0.0206533	-9.8178	1.22441e-22	8.1537e-22	6.62896e-19
sex_at_birth	CLNS1A	sex_at_birthMale	0.205128	0.0209607	9.78632	1.66686e-22	1.10865e-21	9.02439e-19
sex_at_birth	ROBO3	sex_at_birthMale	-0.205665	0.0210283	-9.78037	1.7667e-22	1.17361e-21	9.56489e-19
sex_at_birth	CHGA	sex_at_birthMale	0.18187	0.0186461	9.75377	2.29061e-22	1.51978e-21	1.24014e-18
sex_at_birth	ICAM4	sex_at_birthMale	0.202884	0.0208077	9.75039	2.36736e-22	1.56877e-21	1.28169e-18
sex_at_birth	IRGQ	sex_at_birthMale	0.204136	0.0209365	9.75022	2.37131e-22	1.56947e-21	1.28383e-18
sex_at_birth	BOLA1	sex_at_birthMale	0.203001	0.0208309	9.74517	2.49091e-22	1.64662e-21	1.34858e-18
sex_at_birth	WNT9A	sex_at_birthMale	0.155799	0.0159921	9.74222	2.56351e-22	1.69254e-21	1.38788e-18
sex_at_birth	C1QTNF9	sex_at_birthMale	0.203697	0.0209131	9.7402	2.61463e-22	1.72419e-21	1.41556e-18
sex_at_birth	IGDCC4	sex_at_birthMale	0.185435	0.0190788	9.71944	3.19978e-22	2.1075e-21	1.73236e-18
sex_at_birth	MCF2L	sex_at_birthMale	-0.202739	0.0208643	-9.71703	3.27567e-22	2.15486e-21	1.77345e-18
sex_at_birth	MAN2B2	sex_at_birthMale	0.200618	0.0206506	9.71484	3.3461e-22	2.19852e-21	1.81158e-18
sex_at_birth	HPSE	sex_at_birthMale	-0.202945	0.0208997	-9.71045	3.49154e-22	2.2913e-21	1.89032e-18
sex_at_birth	LAMB1	sex_at_birthMale	-0.201418	0.0207786	-9.69353	4.11473e-22	2.69699e-21	2.22771e-18
sex_at_birth	TGFBI	sex_at_birthMale	0.202719	0.0209134	9.69325	4.12561e-22	2.70085e-21	2.23361e-18
sex_at_birth	NUMB	sex_at_birthMale	0.20387	0.0210441	9.68775	4.35152e-22	2.8453e-21	2.35591e-18
sex_at_birth	NFX1	sex_at_birthMale	0.202523	0.0209197	9.68096	4.64728e-22	3.03503e-21	2.51604e-18
sex_at_birth	PTPRN2	sex_at_birthMale	-0.20102	0.0208194	-9.65541	5.94992e-22	3.88107e-21	3.22129e-18
sex_at_birth	BACE1	sex_at_birthMale	-0.202535	0.0209885	-9.64981	6.28024e-22	4.09161e-21	3.40012e-18
sex_at_birth	SOD2	sex_at_birthMale	0.201539	0.0208881	9.64847	6.36194e-22	4.13985e-21	3.44436e-18
sex_at_birth	PRDX1	sex_at_birthMale	0.202253	0.0209741	9.64302	6.70596e-22	4.35847e-21	3.63061e-18
sex_at_birth	CRACR2A	sex_at_birthMale	-0.201026	0.0208473	-9.64278	6.721e-22	4.36301e-21	3.63875e-18
sex_at_birth	TXLNA	sex_at_birthMale	0.203042	0.0210566	9.64266	6.72922e-22	4.36311e-21	3.6432e-18
sex_at_birth	NPM1	sex_at_birthMale	0.199894	0.0207465	9.63507	7.2398e-22	4.68855e-21	3.91963e-18
sex_at_birth	FAM3B	sex_at_birthMale	0.192166	0.0199455	9.63456	7.27561e-22	4.70611e-21	3.93901e-18
sex_at_birth	DTNB	sex_at_birthMale	0.197948	0.020553	9.63111	7.52122e-22	4.85917e-21	4.07199e-18
sex_at_birth	IDS	sex_at_birthMale	-0.202699	0.0210548	-9.6272	7.81022e-22	5.03987e-21	4.22845e-18
sex_at_birth	BCR	sex_at_birthMale	0.202669	0.0210714	9.61821	8.51599e-22	5.48876e-21	4.61056e-18
sex_at_birth	SELE	sex_at_birthMale	0.2013	0.0209397	9.61331	8.92714e-22	5.74691e-21	4.83315e-18
sex_at_birth	AKR7L	sex_at_birthMale	0.199916	0.0208053	9.60891	9.31311e-22	5.98826e-21	5.04212e-18
sex_at_birth	BAIAP2	sex_at_birthMale	0.202682	0.0211007	9.6055	9.62367e-22	6.18061e-21	5.21025e-18
sex_at_birth	LMNB2	sex_at_birthMale	0.190669	0.0198628	9.59929	1.02152e-21	6.55274e-21	5.53052e-18
sex_at_birth	SCGB1A1	sex_at_birthMale	0.18733	0.0195193	9.59718	1.04239e-21	6.67872e-21	5.64352e-18
sex_at_birth	IGSF9	sex_at_birthMale	-0.198872	0.0207342	-9.59148	1.10097e-21	7.0457e-21	5.96066e-18
sex_at_birth	OPLAH	sex_at_birthMale	0.201417	0.0210001	9.59126	1.10334e-21	7.05252e-21	5.97348e-18
sex_at_birth	PNP	sex_at_birthMale	0.200782	0.0209498	9.58397	1.1833e-21	7.5547e-21	6.40639e-18
sex_at_birth	EGFL6	sex_at_birthMale	-0.199614	0.0208536	-9.5722	1.32457e-21	8.44664e-21	7.1712e-18
sex_at_birth	FUT3_FUT5	sex_at_birthMale	0.192077	0.0200708	9.56993	1.35358e-21	8.62148e-21	7.32826e-18
sex_at_birth	NECAB2	sex_at_birthMale	-0.199985	0.0209196	-9.55971	1.49274e-21	9.4967e-21	8.08169e-18
sex_at_birth	CD244	sex_at_birthMale	-0.200821	0.0210257	-9.55118	1.61955e-21	1.02913e-20	8.76822e-18
sex_at_birth	B4GAT1	sex_at_birthMale	-0.199449	0.0209095	-9.53864	1.82565e-21	1.15874e-20	9.88405e-18
sex_at_birth	HOOK2	sex_at_birthMale	0.199289	0.0209025	9.53425	1.90378e-21	1.20692e-20	1.03071e-17
sex_at_birth	NDUFS6	sex_at_birthMale	0.195363	0.0205194	9.52086	2.16303e-21	1.36967e-20	1.17107e-17
sex_at_birth	TIMD4	sex_at_birthMale	-0.198654	0.0208661	-9.52042	2.17213e-21	1.37382e-20	1.17599e-17
sex_at_birth	IGFBP1	sex_at_birthMale	-0.197479	0.0207806	-9.50301	2.56369e-21	1.61958e-20	1.38798e-17
sex_at_birth	PCDH7	sex_at_birthMale	-0.195031	0.0205338	-9.49803	2.68787e-21	1.69605e-20	1.45521e-17
sex_at_birth	GNLY	sex_at_birthMale	-0.196849	0.0207344	-9.49381	2.798e-21	1.76349e-20	1.51484e-17
sex_at_birth	TSHB	sex_at_birthMale	0.197828	0.0208577	9.48467	3.05172e-21	1.92116e-20	1.6522e-17
sex_at_birth	ENPP1	sex_at_birthMale	-0.19545	0.0206082	-9.48408	3.06889e-21	1.92973e-20	1.6615e-17
sex_at_birth	MINDY2	sex_at_birthMale	-0.19737	0.0208243	-9.47791	3.25396e-21	2.04373e-20	1.76169e-17
sex_at_birth	FSTL3	sex_at_birthMale	-0.17866	0.0188508	-9.47755	3.26497e-21	2.04826e-20	1.76765e-17
sex_at_birth	PACS2	sex_at_birthMale	0.198584	0.020994	9.45909	3.88913e-21	2.43701e-20	2.10557e-17
sex_at_birth	FNTA	sex_at_birthMale	0.198619	0.021001	9.45758	3.94509e-21	2.46921e-20	2.13587e-17
sex_at_birth	ZBP1	sex_at_birthMale	0.198585	0.0209977	9.45746	3.9498e-21	2.46931e-20	2.13842e-17
sex_at_birth	STX17	sex_at_birthMale	-0.197064	0.0208411	-9.45555	4.02193e-21	2.5115e-20	2.17747e-17
sex_at_birth	FLRT2	sex_at_birthMale	-0.198758	0.0210309	-9.45075	4.20867e-21	2.62509e-20	2.27858e-17
sex_at_birth	CRLF1	sex_at_birthMale	0.19825	0.0209838	9.44776	4.32936e-21	2.69725e-20	2.34391e-17
sex_at_birth	MAD1L1	sex_at_birthMale	0.194408	0.020655	9.41217	6.05833e-21	3.77009e-20	3.27998e-17
sex_at_birth	WAS	sex_at_birthMale	-0.196509	0.0208868	-9.40828	6.28443e-21	3.9063e-20	3.40239e-17
sex_at_birth	IFNGR1	sex_at_birthMale	0.188527	0.020054	9.40094	6.73419e-21	4.18107e-20	3.64589e-17
sex_at_birth	GPX4	sex_at_birthMale	0.196798	0.0209575	9.39036	7.43912e-21	4.61345e-20	4.02754e-17
sex_at_birth	F12	sex_at_birthMale	-0.197683	0.0210588	-9.38719	7.66435e-21	4.74769e-20	4.14948e-17
sex_at_birth	MRC1	sex_at_birthMale	-0.187275	0.0199512	-9.38663	7.70471e-21	4.76724e-20	4.17133e-17
sex_at_birth	ANXA2	sex_at_birthMale	0.196734	0.0209596	9.38634	7.72542e-21	4.77459e-20	4.18254e-17
sex_at_birth	PRCP	sex_at_birthMale	0.193977	0.0206698	9.38454	7.85759e-21	4.85074e-20	4.2541e-17
sex_at_birth	INPP1	sex_at_birthMale	0.196643	0.020955	9.3841	7.88964e-21	4.86498e-20	4.27145e-17
sex_at_birth	RBP2	sex_at_birthMale	0.184073	0.019627	9.37858	8.3095e-21	5.11805e-20	4.49876e-17
sex_at_birth	ACY3	sex_at_birthMale	0.190266	0.0202985	9.37341	8.72344e-21	5.3669e-20	4.72287e-17
sex_at_birth	FGFBP1	sex_at_birthMale	-0.196277	0.0209509	-9.36839	9.14357e-21	5.61899e-20	4.95033e-17
sex_at_birth	PCDH17	sex_at_birthMale	0.195123	0.0209225	9.32599	1.35995e-20	8.34778e-20	7.36274e-17
sex_at_birth	REPS2	sex_at_birthMale	0.195612	0.0210097	9.31055	1.5707e-20	9.63052e-20	8.50375e-17
sex_at_birth	KLRB1	sex_at_birthMale	0.190451	0.0204977	9.29136	1.87817e-20	1.15027e-19	1.01684e-16
sex_at_birth	FABP2	sex_at_birthMale	0.186782	0.0201204	9.28322	2.02609e-20	1.23947e-19	1.09693e-16
sex_at_birth	IL19	sex_at_birthMale	0.19426	0.0209373	9.2782	2.12286e-20	1.2972e-19	1.14932e-16
sex_at_birth	B3GNT7	sex_at_birthMale	0.185455	0.0199978	9.27376	2.21232e-20	1.35034e-19	1.19775e-16
sex_at_birth	DCTN1	sex_at_birthMale	0.19509	0.0210517	9.26719	2.35136e-20	1.43359e-19	1.27303e-16
sex_at_birth	CBLIF	sex_at_birthMale	0.188239	0.0203351	9.25683	2.58874e-20	1.57654e-19	1.40154e-16
sex_at_birth	CHAC2	sex_at_birthMale	0.194652	0.021032	9.25508	2.63107e-20	1.60052e-19	1.42446e-16
sex_at_birth	ENTPD2	sex_at_birthMale	0.193764	0.0209526	9.24772	2.81682e-20	1.71159e-19	1.52503e-16
sex_at_birth	DRAXIN	sex_at_birthMale	-0.190596	0.0206235	-9.2417	2.97834e-20	1.80771e-19	1.61247e-16
sex_at_birth	STAT5B	sex_at_birthMale	0.194356	0.0210462	9.23474	3.17661e-20	1.92589e-19	1.71982e-16
sex_at_birth	DSG2	sex_at_birthMale	-0.193549	0.020962	-9.23331	3.21874e-20	1.94924e-19	1.74262e-16
sex_at_birth	MTHFD2	sex_at_birthMale	0.193869	0.0210581	9.20638	4.12803e-20	2.49711e-19	2.23491e-16
sex_at_birth	F11	sex_at_birthMale	-0.19307	0.0209919	-9.19736	4.48644e-20	2.71089e-19	2.42896e-16
sex_at_birth	VSTM2L	sex_at_birthMale	-0.193618	0.0210869	-9.18187	5.17415e-20	3.12295e-19	2.80128e-16
sex_at_birth	WFDC1	sex_at_birthMale	0.18512	0.020178	9.17432	5.54629e-20	3.34383e-19	3.00276e-16
sex_at_birth	GH2	sex_at_birthMale	-0.189489	0.0206776	-9.16399	6.0988e-20	3.67285e-19	3.30189e-16
sex_at_birth	SPOCK1	sex_at_birthMale	0.189034	0.0206466	9.15568	6.58208e-20	3.95949e-19	3.56354e-16
sex_at_birth	ASAP3	sex_at_birthMale	-0.192927	0.0210836	-9.15058	6.89749e-20	4.14462e-19	3.7343e-16
sex_at_birth	TNFRSF9	sex_at_birthMale	0.18012	0.0196899	9.14783	7.0736e-20	4.24573e-19	3.82965e-16
sex_at_birth	TDO2	sex_at_birthMale	0.191763	0.0209687	9.14523	7.24442e-20	4.34345e-19	3.92213e-16
sex_at_birth	RCOR1	sex_at_birthMale	0.192376	0.0210874	9.12282	8.89441e-20	5.32681e-19	4.81543e-16
sex_at_birth	CA4	sex_at_birthMale	0.191467	0.0209997	9.1176	9.32908e-20	5.58096e-19	5.05077e-16
sex_at_birth	S100A12	sex_at_birthMale	0.190529	0.0209008	9.11586	9.47898e-20	5.66437e-19	5.13192e-16
sex_at_birth	NACC1	sex_at_birthMale	0.19196	0.0210665	9.1121	9.80973e-20	5.85555e-19	5.31099e-16
sex_at_birth	ERG	sex_at_birthMale	0.190443	0.02093	9.09906	1.10501e-19	6.58869e-19	5.98253e-16
sex_at_birth	IL1RN	sex_at_birthMale	-0.190869	0.0209923	-9.09232	1.17511e-19	6.99897e-19	6.36206e-16
sex_at_birth	GFER	sex_at_birthMale	0.188928	0.0208252	9.07208	1.41288e-19	8.40586e-19	7.64933e-16
sex_at_birth	EIF2AK3	sex_at_birthMale	-0.189185	0.0208714	-9.06429	1.51667e-19	9.01343e-19	8.21123e-16
sex_at_birth	NDUFA5	sex_at_birthMale	0.190147	0.0209898	9.05902	1.591e-19	9.4448e-19	8.61366e-16
sex_at_birth	KIAA0319	sex_at_birthMale	-0.187097	0.0206555	-9.05799	1.60598e-19	9.52332e-19	8.69479e-16
sex_at_birth	GALNT10	sex_at_birthMale	0.184328	0.0203574	9.05456	1.65672e-19	9.81342e-19	8.96946e-16
sex_at_birth	RAMP2	sex_at_birthMale	0.16625	0.0183687	9.05073	1.71532e-19	1.01495e-18	9.28677e-16
sex_at_birth	STIP1	sex_at_birthMale	0.190047	0.0210033	9.04842	1.75173e-19	1.03536e-18	9.48388e-16
sex_at_birth	SAMD14	sex_at_birthMale	0.190331	0.0210418	9.04535	1.80115e-19	1.06341e-18	9.75143e-16
sex_at_birth	GMNN	sex_at_birthMale	0.190207	0.0210424	9.03922	1.90415e-19	1.12299e-18	1.03091e-15
sex_at_birth	IL36G	sex_at_birthMale	0.189722	0.0210191	9.02615	2.14353e-19	1.26279e-18	1.16051e-15
sex_at_birth	RIGI	sex_at_birthMale	0.189119	0.0209556	9.02471	2.1716e-19	1.27794e-18	1.1757e-15
sex_at_birth	CCER2	sex_at_birthMale	-0.188446	0.020926	-9.00538	2.58643e-19	1.5204e-18	1.40029e-15
sex_at_birth	DAPP1	sex_at_birthMale	0.189757	0.0210914	8.99688	2.79266e-19	1.63985e-18	1.51194e-15
sex_at_birth	DDC	sex_at_birthMale	0.185402	0.020616	8.9931	2.88955e-19	1.69491e-18	1.5644e-15
sex_at_birth	AZU1	sex_at_birthMale	0.188755	0.0209897	8.99274	2.89891e-19	1.69856e-18	1.56947e-15
sex_at_birth	ELFN2	sex_at_birthMale	-0.188611	0.0209804	-8.98988	2.97477e-19	1.74112e-18	1.61054e-15
sex_at_birth	GAP43	sex_at_birthMale	-0.189096	0.0210396	-8.98761	3.03626e-19	1.77519e-18	1.64383e-15
sex_at_birth	TCERG1	sex_at_birthMale	0.186798	0.020786	8.98673	3.06042e-19	1.78739e-18	1.65691e-15
sex_at_birth	MAP7D2	sex_at_birthMale	-0.187965	0.0209306	-8.9804	3.24025e-19	1.89038e-18	1.75427e-15
sex_at_birth	KLK11	sex_at_birthMale	0.18089	0.0201706	8.96799	3.62328e-19	2.11156e-18	1.96164e-15
sex_at_birth	NUDT5	sex_at_birthMale	0.188603	0.0210558	8.95731	3.98832e-19	2.3218e-18	2.15928e-15
sex_at_birth	NDUFB10	sex_at_birthMale	0.187069	0.020903	8.94939	4.28249e-19	2.49038e-18	2.31854e-15
sex_at_birth	CCL4	sex_at_birthMale	0.183996	0.0205806	8.94027	4.64771e-19	2.69986e-18	2.51627e-15
sex_at_birth	GAS2	sex_at_birthMale	0.187667	0.0210104	8.93212	4.99979e-19	2.90127e-18	2.70689e-15
sex_at_birth	CSPG5	sex_at_birthMale	-0.188353	0.0210883	-8.93164	5.02145e-19	2.91072e-18	2.71861e-15
sex_at_birth	PCYT2	sex_at_birthMale	0.187544	0.0210138	8.9248	5.33867e-19	3.09129e-18	2.89036e-15
sex_at_birth	ACP6	sex_at_birthMale	0.185316	0.0208145	8.90325	6.47367e-19	3.74449e-18	3.50485e-15
sex_at_birth	CDSN	sex_at_birthMale	0.181995	0.0204612	8.89462	6.99234e-19	4.04018e-18	3.78565e-15
sex_at_birth	PRKRA	sex_at_birthMale	0.18695	0.0210213	8.89333	7.07335e-19	4.08263e-18	3.82951e-15
sex_at_birth	DARS1	sex_at_birthMale	0.187287	0.0210718	8.88801	7.41724e-19	4.27657e-18	4.0157e-15
sex_at_birth	PRUNE2	sex_at_birthMale	0.184749	0.0208353	8.86712	8.93506e-19	5.14621e-18	4.83744e-15
sex_at_birth	SIGLEC9	sex_at_birthMale	-0.184672	0.0208302	-8.86557	9.05873e-19	5.2119e-18	4.9044e-15
sex_at_birth	LAIR2	sex_at_birthMale	-0.1867	0.0210668	-8.86225	9.33024e-19	5.36241e-18	5.05139e-15
sex_at_birth	RBP1	sex_at_birthMale	-0.185653	0.0209557	-8.8593	9.57837e-19	5.49918e-18	5.18573e-15
sex_at_birth	MMP7	sex_at_birthMale	-0.165674	0.0187103	-8.85471	9.97771e-19	5.72239e-18	5.40193e-15
sex_at_birth	SASH3	sex_at_birthMale	0.18477	0.0208855	8.8468	1.07042e-18	6.13253e-18	5.79524e-15
sex_at_birth	RILP	sex_at_birthMale	0.185279	0.0210235	8.81296	1.44476e-18	8.26843e-18	7.82194e-15
sex_at_birth	CUTC	sex_at_birthMale	0.184908	0.0209983	8.80586	1.53847e-18	8.79542e-18	8.32926e-15
sex_at_birth	ADGRE1	sex_at_birthMale	-0.183957	0.0208951	-8.80379	1.56678e-18	8.94783e-18	8.48254e-15
sex_at_birth	GSTA1	sex_at_birthMale	0.18412	0.0209229	8.79993	1.62123e-18	9.24903e-18	8.77733e-15
sex_at_birth	GLRX	sex_at_birthMale	0.184232	0.0209417	8.79739	1.65798e-18	9.44873e-18	8.97629e-15
sex_at_birth	GUCA2A	sex_at_birthMale	0.162159	0.0184367	8.79549	1.68603e-18	9.59848e-18	9.12815e-15
sex_at_birth	LUC7L3	sex_at_birthMale	0.181843	0.0206807	8.79287	1.7255e-18	9.81288e-18	9.34186e-15
sex_at_birth	CLEC4G	sex_at_birthMale	0.184233	0.0210036	8.77148	2.08365e-18	1.18372e-17	1.12809e-14
sex_at_birth	AXIN1	sex_at_birthMale	0.184567	0.0210501	8.76798	2.1489e-18	1.21951e-17	1.16341e-14
sex_at_birth	ALPP	sex_at_birthMale	-0.183329	0.0209115	-8.76689	2.16963e-18	1.22999e-17	1.17464e-14
sex_at_birth	STX3	sex_at_birthMale	0.184701	0.021084	8.76022	2.30081e-18	1.30299e-17	1.24566e-14
sex_at_birth	MERTK	sex_at_birthMale	0.176576	0.0201764	8.75162	2.48164e-18	1.40393e-17	1.34356e-14
sex_at_birth	ITIH1	sex_at_birthMale	-0.183916	0.0210225	-8.74851	2.55037e-18	1.44131e-17	1.38077e-14
sex_at_birth	PCBP2	sex_at_birthMale	0.184147	0.0210559	8.74562	2.61595e-18	1.47683e-17	1.41628e-14
sex_at_birth	CYTH3	sex_at_birthMale	0.182418	0.0208641	8.74315	2.67331e-18	1.50764e-17	1.44733e-14
sex_at_birth	ACE	sex_at_birthMale	0.180754	0.0206802	8.74044	2.73767e-18	1.54232e-17	1.48217e-14
sex_at_birth	NFAT5	sex_at_birthMale	-0.181693	0.0208046	-8.7333	2.91467e-18	1.64034e-17	1.578e-14
sex_at_birth	TNNI3	sex_at_birthMale	0.182017	0.0208661	8.72307	3.18808e-18	1.79234e-17	1.72603e-14
sex_at_birth	LRP1	sex_at_birthMale	-0.174433	0.0200045	-8.71966	3.2846e-18	1.84469e-17	1.77828e-14
sex_at_birth	FTCD	sex_at_birthMale	0.182073	0.020897	8.71286	3.48601e-18	1.95578e-17	1.88733e-14
sex_at_birth	ARHGEF10	sex_at_birthMale	0.182396	0.0209511	8.7058	3.7082e-18	2.07828e-17	2.00762e-14
sex_at_birth	CCN5	sex_at_birthMale	0.161195	0.0185175	8.705	3.73429e-18	2.09074e-17	2.02175e-14
sex_at_birth	FBXO28	sex_at_birthMale	0.183147	0.0210433	8.70334	3.78875e-18	2.11904e-17	2.05123e-14
sex_at_birth	MDH1	sex_at_birthMale	0.182437	0.021005	8.68538	4.43216e-18	2.47634e-17	2.39957e-14
sex_at_birth	SLAMF6	sex_at_birthMale	-0.182265	0.0210298	-8.667	5.20255e-18	2.90378e-17	2.81666e-14
sex_at_birth	TOM1L1	sex_at_birthMale	-0.182002	0.0210086	-8.6632	5.37754e-18	2.99835e-17	2.9114e-14
sex_at_birth	HDAC6	sex_at_birthMale	0.181818	0.0210175	8.6508	5.9899e-18	3.33635e-17	3.24293e-14
sex_at_birth	SART1	sex_at_birthMale	0.181484	0.0209815	8.64969	6.04765e-18	3.36505e-17	3.2742e-14
sex_at_birth	LTB	sex_at_birthMale	-0.180383	0.0208928	-8.63373	6.94676e-18	3.86137e-17	3.76097e-14
sex_at_birth	SNX2	sex_at_birthMale	0.181627	0.021063	8.62303	7.62201e-18	4.23236e-17	4.12656e-14
sex_at_birth	SAFB2	sex_at_birthMale	0.180325	0.0209218	8.61903	7.89111e-18	4.3773e-17	4.27225e-14
sex_at_birth	GAPDH	sex_at_birthMale	-0.179279	0.0208087	-8.61558	8.13035e-18	4.5054e-17	4.40177e-14
sex_at_birth	FKBP4	sex_at_birthMale	0.181485	0.021066	8.61506	8.16705e-18	4.52111e-17	4.42164e-14
sex_at_birth	PDCD5	sex_at_birthMale	0.181225	0.021055	8.60724	8.73862e-18	4.83257e-17	4.73109e-14
sex_at_birth	NAGA	sex_at_birthMale	0.179738	0.0208994	8.60012	9.29321e-18	5.13402e-17	5.03134e-14
sex_at_birth	PRSS22	sex_at_birthMale	0.180508	0.0210032	8.59431	9.77142e-18	5.39271e-17	5.29024e-14
sex_at_birth	PM20D1	sex_at_birthMale	0.181371	0.02111	8.59175	9.99064e-18	5.50808e-17	5.40893e-14
sex_at_birth	ALK	sex_at_birthMale	-0.18019	0.0209792	-8.58902	1.02285e-17	5.63349e-17	5.53772e-14
sex_at_birth	GRIP2	sex_at_birthMale	0.179436	0.0208922	8.58867	1.02598e-17	5.64499e-17	5.55467e-14
sex_at_birth	CST5	sex_at_birthMale	0.170712	0.0198789	8.5876	1.03543e-17	5.69117e-17	5.6058e-14
sex_at_birth	DGKH	sex_at_birthMale	-0.179714	0.0209754	-8.56786	1.22752e-17	6.74018e-17	6.64582e-14
sex_at_birth	BIN2	sex_at_birthMale	-0.178685	0.0208682	-8.56253	1.28517e-17	7.04956e-17	6.95791e-14
sex_at_birth	XCL1	sex_at_birthMale	-0.178547	0.0208569	-8.56059	1.30684e-17	7.16118e-17	7.07525e-14
sex_at_birth	NID2	sex_at_birthMale	-0.180216	0.0210622	-8.55636	1.3553e-17	7.41919e-17	7.33758e-14
sex_at_birth	PARP10	sex_at_birthMale	0.179764	0.0210106	8.55587	1.36102e-17	7.44299e-17	7.36856e-14
sex_at_birth	NCCRP1	sex_at_birthMale	0.178903	0.0209174	8.55282	1.39721e-17	7.6332e-17	7.5645e-14
sex_at_birth	NARS1	sex_at_birthMale	0.177303	0.0207386	8.54941	1.43873e-17	7.85211e-17	7.78929e-14
sex_at_birth	SPINT2	sex_at_birthMale	0.175828	0.0205814	8.54304	1.51963e-17	8.28528e-17	8.22728e-14
sex_at_birth	TPSD1	sex_at_birthMale	0.17204	0.020148	8.5388	1.57592e-17	8.58353e-17	8.53203e-14
sex_at_birth	RAD23B	sex_at_birthMale	0.179869	0.0210729	8.53559	1.61997e-17	8.81457e-17	8.7705e-14
sex_at_birth	IL18BP	sex_at_birthMale	0.164924	0.0193419	8.52677	1.74723e-17	9.49748e-17	9.45949e-14
sex_at_birth	CDH5	sex_at_birthMale	0.179546	0.0210639	8.52385	1.79151e-17	9.72841e-17	9.69923e-14
sex_at_birth	MATN3	sex_at_birthMale	0.178195	0.0209151	8.51992	1.85291e-17	1.00517e-16	1.00316e-13
sex_at_birth	FAM114A1	sex_at_birthMale	-0.174373	0.0205056	-8.50364	2.12988e-17	1.15427e-16	1.15312e-13
sex_at_birth	ABRAXAS2	sex_at_birthMale	0.17878	0.0210341	8.49954	2.20581e-17	1.19422e-16	1.19422e-13
sex_at_birth	CALB1	sex_at_birthMale	-0.17092	0.0201107	-8.49898	2.21645e-17	1.19879e-16	1.19999e-13
sex_at_birth	SLC39A5	sex_at_birthMale	0.171769	0.0202147	8.49723	2.24994e-17	1.21569e-16	1.21812e-13
sex_at_birth	EXTL1	sex_at_birthMale	0.178155	0.0209826	8.49061	2.38077e-17	1.28509e-16	1.28895e-13
sex_at_birth	GRN	sex_at_birthMale	-0.176995	0.020886	-8.47434	2.73509e-17	1.47488e-16	1.48078e-13
sex_at_birth	IFNL1	sex_at_birthMale	0.17678	0.0209041	8.4567	3.17834e-17	1.71219e-16	1.72076e-13
sex_at_birth	IGSF8	sex_at_birthMale	-0.174989	0.0207147	-8.44758	3.43449e-17	1.84834e-16	1.85943e-13
sex_at_birth	VPS37A	sex_at_birthMale	0.177442	0.0210058	8.44729	3.44291e-17	1.85103e-16	1.86399e-13
sex_at_birth	FOLH1	sex_at_birthMale	0.178168	0.0211039	8.4424	3.58902e-17	1.92768e-16	1.9431e-13
sex_at_birth	CD302	sex_at_birthMale	0.158628	0.0187954	8.43973	3.67117e-17	1.96985e-16	1.98757e-13
sex_at_birth	CCDC85A	sex_at_birthMale	0.159552	0.0189123	8.43641	3.77608e-17	2.02413e-16	2.04437e-13
sex_at_birth	DDR1	sex_at_birthMale	0.176585	0.0209678	8.4217	4.27766e-17	2.29073e-16	2.31593e-13
sex_at_birth	AP1AR	sex_at_birthMale	-0.177053	0.0210559	-8.40869	4.77552e-17	2.55481e-16	2.58547e-13
sex_at_birth	MACF1	sex_at_birthMale	-0.174585	0.0208214	-8.38488	5.8394e-17	3.12088e-16	3.16145e-13
sex_at_birth	MET	sex_at_birthMale	-0.175492	0.0209684	-8.36936	6.65564e-17	3.55361e-16	3.60336e-13
sex_at_birth	PARP1	sex_at_birthMale	0.175407	0.0209589	8.36909	6.67056e-17	3.55807e-16	3.61144e-13
sex_at_birth	PAXX	sex_at_birthMale	0.175461	0.0210036	8.35386	7.58237e-17	4.04045e-16	4.1051e-13
sex_at_birth	AHNAK2	sex_at_birthMale	0.171685	0.0205817	8.34163	8.40309e-17	4.46903e-16	4.54943e-13
sex_at_birth	FBLN7	sex_at_birthMale	0.171091	0.0205105	8.34163	8.40316e-17	4.46903e-16	4.54947e-13
sex_at_birth	DNAJC6	sex_at_birthMale	0.174364	0.0209269	8.33205	9.10586e-17	4.83799e-16	4.92991e-13
sex_at_birth	TNFRSF6B	sex_at_birthMale	0.168091	0.0201834	8.3282	9.40468e-17	4.99186e-16	5.09169e-13
sex_at_birth	SEC14L2	sex_at_birthMale	0.174658	0.0209801	8.32494	9.66523e-17	5.12513e-16	5.23276e-13
sex_at_birth	ASPN	sex_at_birthMale	-0.161008	0.0193743	-8.31036	1.09198e-16	5.78472e-16	5.91198e-13
sex_at_birth	TCF25	sex_at_birthMale	-0.173767	0.0209213	-8.30578	1.13461e-16	6.00465e-16	6.14276e-13
sex_at_birth	PSAP	sex_at_birthMale	0.159899	0.0193085	8.28128	1.39209e-16	7.36014e-16	7.53678e-13
sex_at_birth	TOP2B	sex_at_birthMale	0.174747	0.021116	8.27559	1.45971e-16	7.71014e-16	7.90289e-13
sex_at_birth	PLXDC1	sex_at_birthMale	0.173579	0.0209796	8.2737	1.48281e-16	7.82451e-16	8.02795e-13
sex_at_birth	KLHDC4	sex_at_birthMale	0.173984	0.0210394	8.26946	1.53616e-16	8.09812e-16	8.31677e-13
sex_at_birth	EPS8L2	sex_at_birthMale	0.16698	0.0202278	8.25499	1.73261e-16	9.12487e-16	9.38036e-13
sex_at_birth	MAP7	sex_at_birthMale	0.169114	0.0205057	8.24716	1.84901e-16	9.72839e-16	1.00105e-12
sex_at_birth	NRXN1	sex_at_birthMale	-0.171479	0.0208059	-8.24187	1.93196e-16	1.0155e-15	1.04597e-12
sex_at_birth	SH2D3C	sex_at_birthMale	0.173685	0.0210831	8.23812	1.9931e-16	1.04662e-15	1.07907e-12
sex_at_birth	NCKIPSD	sex_at_birthMale	0.173076	0.0210198	8.23396	2.06304e-16	1.0823e-15	1.11693e-12
sex_at_birth	CASP10	sex_at_birthMale	0.17374	0.0211055	8.23198	2.09711e-16	1.09911e-15	1.13538e-12
sex_at_birth	MTDH	sex_at_birthMale	0.173365	0.0210725	8.22703	2.18487e-16	1.14399e-15	1.18289e-12
sex_at_birth	PAGR1	sex_at_birthMale	0.173414	0.0210805	8.22626	2.19891e-16	1.15023e-15	1.19049e-12
sex_at_birth	CHST2	sex_at_birthMale	0.170871	0.0207848	8.22096	2.29756e-16	1.20067e-15	1.2439e-12
sex_at_birth	NHEJ1	sex_at_birthMale	0.17234	0.020982	8.21372	2.4394e-16	1.27357e-15	1.32069e-12
sex_at_birth	SMPD3	sex_at_birthMale	0.172888	0.0210542	8.21161	2.48242e-16	1.29478e-15	1.34398e-12
sex_at_birth	RNASET2	sex_at_birthMale	0.167107	0.0203551	8.20959	2.52418e-16	1.3153e-15	1.36659e-12
sex_at_birth	PSG1	sex_at_birthMale	-0.164429	0.0200395	-8.20524	2.6165e-16	1.36209e-15	1.41657e-12
sex_at_birth	ADAM23	sex_at_birthMale	0.168907	0.0205981	8.20009	2.73033e-16	1.41998e-15	1.4782e-12
sex_at_birth	ANKRD2	sex_at_birthMale	0.166531	0.0203102	8.19934	2.74716e-16	1.42736e-15	1.48731e-12
sex_at_birth	TPP1	sex_at_birthMale	0.172323	0.021032	8.19341	2.88509e-16	1.49759e-15	1.56199e-12
sex_at_birth	FLT4	sex_at_birthMale	-0.172685	0.0210941	-8.18638	3.05735e-16	1.58549e-15	1.65525e-12
sex_at_birth	BARGIN	sex_at_birthMale	0.1722	0.0210519	8.1798	3.22767e-16	1.67221e-15	1.74746e-12
sex_at_birth	SEMA3F	sex_at_birthMale	0.166752	0.0204014	8.17359	3.39687e-16	1.75819e-15	1.83906e-12
sex_at_birth	KATNAL1	sex_at_birthMale	0.171889	0.0210744	8.15628	3.91649e-16	2.0252e-15	2.12039e-12
sex_at_birth	MAP2K6	sex_at_birthMale	-0.169872	0.0208414	-8.15072	4.09969e-16	2.11791e-15	2.21957e-12
sex_at_birth	CPN2	sex_at_birthMale	-0.171416	0.0210558	-8.14102	4.43932e-16	2.29118e-15	2.40345e-12
sex_at_birth	ADAMTSL2	sex_at_birthMale	-0.166145	0.020409	-8.14075	4.44902e-16	2.294e-15	2.4087e-12
sex_at_birth	RBPMS2	sex_at_birthMale	-0.169207	0.0207868	-8.14014	4.47138e-16	2.30334e-15	2.42081e-12
sex_at_birth	TNFAIP6	sex_at_birthMale	0.170385	0.0209534	8.1316	4.79559e-16	2.46799e-15	2.59633e-12
sex_at_birth	ELN	sex_at_birthMale	-0.123253	0.0151731	-8.12314	5.13954e-16	2.64249e-15	2.78255e-12
sex_at_birth	COMMD9	sex_at_birthMale	-0.168944	0.0208005	-8.12211	5.18295e-16	2.66229e-15	2.80605e-12
sex_at_birth	LYSMD3	sex_at_birthMale	-0.168942	0.0208143	-8.11666	5.41927e-16	2.78104e-15	2.93399e-12
sex_at_birth	ELOB	sex_at_birthMale	0.169554	0.0210271	8.0636	8.35168e-16	4.28182e-15	4.5216e-12
sex_at_birth	HDGF	sex_at_birthMale	0.169997	0.0210978	8.05759	8.76932e-16	4.49169e-15	4.74771e-12
sex_at_birth	PIK3AP1	sex_at_birthMale	0.16877	0.0209759	8.04592	9.64066e-16	4.93332e-15	5.21945e-12
sex_at_birth	LGMN	sex_at_birthMale	0.169462	0.0210654	8.04457	9.7464e-16	4.98272e-15	5.2767e-12
sex_at_birth	GOLM2	sex_at_birthMale	-0.169457	0.0210655	-8.04429	9.76816e-16	4.98913e-15	5.28848e-12
sex_at_birth	PRRT3	sex_at_birthMale	-0.167622	0.0208479	-8.04021	1.00968e-15	5.15213e-15	5.46641e-12
sex_at_birth	HIP1R	sex_at_birthMale	0.167096	0.0207864	8.03874	1.02182e-15	5.20917e-15	5.53214e-12
sex_at_birth	SYT1	sex_at_birthMale	-0.165653	0.0206213	-8.03311	1.06943e-15	5.44673e-15	5.78987e-12
sex_at_birth	STXBP3	sex_at_birthMale	0.169667	0.0211399	8.02595	1.13328e-15	5.76653e-15	6.13559e-12
sex_at_birth	CLU	sex_at_birthMale	-0.16861	0.0210159	-8.02297	1.1609e-15	5.90149e-15	6.28509e-12
sex_at_birth	FURIN	sex_at_birthMale	-0.167929	0.0209321	-8.02257	1.16471e-15	5.91534e-15	6.30576e-12
sex_at_birth	FAM221A	sex_at_birthMale	-0.168408	0.0210141	-8.01404	1.24779e-15	6.33133e-15	6.75553e-12
sex_at_birth	ENG	sex_at_birthMale	0.16868	0.0210536	8.01191	1.26948e-15	6.43538e-15	6.87299e-12
sex_at_birth	UNC5D	sex_at_birthMale	-0.167768	0.0209527	-8.00696	1.32115e-15	6.69104e-15	7.15273e-12
sex_at_birth	POLD4	sex_at_birthMale	0.167978	0.0209915	8.00217	1.37329e-15	6.94858e-15	7.43498e-12
sex_at_birth	CTSE	sex_at_birthMale	0.165337	0.0206708	7.99859	1.41345e-15	7.14512e-15	7.65243e-12
sex_at_birth	APOA2	sex_at_birthMale	-0.162423	0.0203149	-7.99529	1.45163e-15	7.33125e-15	7.8591e-12
sex_at_birth	SOD3	sex_at_birthMale	-0.160484	0.0200742	-7.99455	1.46033e-15	7.36834e-15	7.90623e-12
sex_at_birth	ITGB1BP2	sex_at_birthMale	-0.16729	0.0209578	-7.98224	1.61248e-15	8.12848e-15	8.72998e-12
sex_at_birth	EPHA2	sex_at_birthMale	0.151608	0.0190152	7.97297	1.73729e-15	8.7495e-15	9.40571e-12
sex_at_birth	RSPO3	sex_at_birthMale	-0.155133	0.0194828	-7.96258	1.88854e-15	9.50238e-15	1.02246e-11
sex_at_birth	DAAM1	sex_at_birthMale	-0.166595	0.0209235	-7.96209	1.89597e-15	9.53089e-15	1.02648e-11
sex_at_birth	FGFBP2	sex_at_birthMale	-0.166525	0.0209181	-7.9608	1.91564e-15	9.62083e-15	1.03713e-11
sex_at_birth	PPP2R5A	sex_at_birthMale	0.167872	0.0211048	7.9542	2.01993e-15	1.01352e-14	1.09359e-11
sex_at_birth	CCN4	sex_at_birthMale	-0.163044	0.0205004	-7.9532	2.03612e-15	1.0207e-14	1.10236e-11
sex_at_birth	MOG	sex_at_birthMale	-0.148543	0.0186898	-7.9478	2.12619e-15	1.06487e-14	1.15112e-11
sex_at_birth	CGN	sex_at_birthMale	0.166671	0.0209883	7.94112	2.24316e-15	1.12241e-14	1.21444e-11
sex_at_birth	TMOD4	sex_at_birthMale	0.166888	0.0210244	7.93781	2.30328e-15	1.15143e-14	1.247e-11
sex_at_birth	LMNB1	sex_at_birthMale	0.164889	0.0207884	7.93178	2.41713e-15	1.20723e-14	1.30864e-11
sex_at_birth	NT5E	sex_at_birthMale	-0.166271	0.020989	-7.92184	2.61698e-15	1.30583e-14	1.41683e-11
sex_at_birth	PHYKPL	sex_at_birthMale	0.166022	0.0209982	7.90647	2.95858e-15	1.47493e-14	1.60177e-11
sex_at_birth	LSP1	sex_at_birthMale	0.165646	0.0209677	7.90006	3.11368e-15	1.55082e-14	1.68575e-11
sex_at_birth	SMAD5	sex_at_birthMale	0.158425	0.0200628	7.89645	3.20457e-15	1.59463e-14	1.73495e-11
sex_at_birth	OSTN	sex_at_birthMale	0.16393	0.020766	7.89417	3.26316e-15	1.62229e-14	1.76667e-11
sex_at_birth	GPSM3	sex_at_birthMale	-0.165824	0.0210115	-7.89204	3.319e-15	1.64854e-14	1.79691e-11
sex_at_birth	CXCL1	sex_at_birthMale	-0.165067	0.0209264	-7.88798	3.42814e-15	1.70119e-14	1.856e-11
sex_at_birth	SPATA18	sex_at_birthMale	-0.166265	0.0210835	-7.88605	3.48113e-15	1.7259e-14	1.88468e-11
sex_at_birth	REG4	sex_at_birthMale	0.142136	0.0180248	7.88558	3.49427e-15	1.73083e-14	1.8918e-11
sex_at_birth	NTHL1	sex_at_birthMale	0.165418	0.0210029	7.87594	3.77257e-15	1.86697e-14	2.04247e-11
sex_at_birth	AHSG	sex_at_birthMale	-0.164917	0.020949	-7.87231	3.88265e-15	1.91969e-14	2.10206e-11
sex_at_birth	CXCL3	sex_at_birthMale	-0.163109	0.020772	-7.85235	4.54877e-15	2.24699e-14	2.4627e-11
sex_at_birth	CASC3	sex_at_birthMale	0.165317	0.0210595	7.85	4.63425e-15	2.28713e-14	2.50898e-11
sex_at_birth	STAM	sex_at_birthMale	-0.164042	0.020935	-7.83577	5.18668e-15	2.55744e-14	2.80807e-11
sex_at_birth	CRLF2	sex_at_birthMale	0.163284	0.0208914	7.81584	6.07061e-15	2.99056e-14	3.28663e-11
sex_at_birth	SEC31A	sex_at_birthMale	0.165215	0.0211399	7.81532	6.0955e-15	3.0001e-14	3.30011e-11
sex_at_birth	TERF2IP	sex_at_birthMale	0.164311	0.0210544	7.8041	6.65922e-15	3.27457e-14	3.6053e-11
sex_at_birth	SMPDL3A	sex_at_birthMale	0.16235	0.0208259	7.79559	7.12061e-15	3.49827e-14	3.8551e-11
sex_at_birth	AFP	sex_at_birthMale	-0.161619	0.0207549	-7.78703	7.61634e-15	3.73843e-14	4.12348e-11
sex_at_birth	VAV3	sex_at_birthMale	-0.16271	0.0209101	-7.7814	7.96047e-15	3.9038e-14	4.3098e-11
sex_at_birth	MFGE8	sex_at_birthMale	0.161166	0.0207158	7.77985	8.05797e-15	3.94804e-14	4.36258e-11
sex_at_birth	SSB	sex_at_birthMale	0.163267	0.021059	7.75285	9.95742e-15	4.87427e-14	5.39095e-11
sex_at_birth	CLEC5A	sex_at_birthMale	-0.155743	0.0200917	-7.75158	1.00566e-14	4.9184e-14	5.44467e-11
sex_at_birth	CCDC102A	sex_at_birthMale	0.160947	0.0207779	7.7461	1.04971e-14	5.1292e-14	5.68315e-11
sex_at_birth	KATNB1	sex_at_birthMale	0.163346	0.0210976	7.74243	1.08031e-14	5.27393e-14	5.84879e-11
sex_at_birth	CTSS	sex_at_birthMale	0.159481	0.0206056	7.73971	1.10348e-14	5.38219e-14	5.97423e-11
sex_at_birth	OCLN	sex_at_birthMale	0.148872	0.0192541	7.73199	1.17211e-14	5.71178e-14	6.34578e-11
sex_at_birth	COLEC12	sex_at_birthMale	-0.139754	0.0181237	-7.71114	1.37887e-14	6.71332e-14	7.46521e-11
sex_at_birth	CHAD	sex_at_birthMale	0.160186	0.0207898	7.70499	1.4465e-14	7.03625e-14	7.83134e-11
sex_at_birth	POSTN	sex_at_birthMale	-0.161532	0.0209733	-7.70181	1.4827e-14	7.20586e-14	8.02733e-11
sex_at_birth	CHD2	sex_at_birthMale	-0.16215	0.0210562	-7.70083	1.49408e-14	7.25466e-14	8.08895e-11
sex_at_birth	ENPP6	sex_at_birthMale	-0.161748	0.0210228	-7.69391	1.57663e-14	7.64865e-14	8.53589e-11
sex_at_birth	ITGA11	sex_at_birthMale	0.161398	0.020992	7.68853	1.64399e-14	7.96827e-14	8.90056e-11
sex_at_birth	FKBP10	sex_at_birthMale	0.158745	0.0206811	7.67582	1.81422e-14	8.78549e-14	9.82218e-11
sex_at_birth	FLI1	sex_at_birthMale	0.161755	0.0210996	7.6663	1.95322e-14	9.45014e-14	1.05747e-10
sex_at_birth	SDHB	sex_at_birthMale	0.160922	0.0209991	7.66331	1.99893e-14	9.66268e-14	1.08222e-10
sex_at_birth	MMP10	sex_at_birthMale	0.15761	0.0205751	7.66023	2.04709e-14	9.88667e-14	1.1083e-10
sex_at_birth	SLA2	sex_at_birthMale	0.160653	0.0209838	7.65602	2.11481e-14	1.02046e-13	1.14496e-10
sex_at_birth	DCC	sex_at_birthMale	-0.16058	0.0210043	-7.64511	2.30087e-14	1.10926e-13	1.24569e-10
sex_at_birth	BDNF	sex_at_birthMale	-0.161008	0.0211052	-7.62882	2.60891e-14	1.25664e-13	1.41247e-10
sex_at_birth	CPM	sex_at_birthMale	0.154366	0.0202574	7.6202	2.78795e-14	1.34168e-13	1.50939e-10
sex_at_birth	SHH	sex_at_birthMale	0.156626	0.0205685	7.61485	2.90514e-14	1.39684e-13	1.57284e-10
sex_at_birth	NIT1	sex_at_birthMale	0.156292	0.0205259	7.61435	2.91648e-14	1.40105e-13	1.57898e-10
sex_at_birth	USP11	sex_at_birthMale	0.160264	0.0210518	7.61282	2.95097e-14	1.41636e-13	1.59765e-10
sex_at_birth	ATP6V1F	sex_at_birthMale	0.160385	0.021085	7.60659	3.09562e-14	1.48447e-13	1.67597e-10
sex_at_birth	COL26A1	sex_at_birthMale	0.159719	0.0210316	7.59424	3.40371e-14	1.63077e-13	1.84277e-10
sex_at_birth	ANKZF1	sex_at_birthMale	0.160152	0.0211263	7.58071	3.77573e-14	1.80741e-13	2.04418e-10
sex_at_birth	TNFRSF10B	sex_at_birthMale	0.1311	0.0173039	7.57634	3.90412e-14	1.86722e-13	2.11369e-10
sex_at_birth	NFKB1	sex_at_birthMale	0.15902	0.0210096	7.56894	4.1315e-14	1.97422e-13	2.2368e-10
sex_at_birth	DCTN4	sex_at_birthMale	0.158467	0.0209413	7.56717	4.18772e-14	1.99932e-13	2.26723e-10
sex_at_birth	SPON2	sex_at_birthMale	-0.147712	0.0195278	-7.5642	4.28389e-14	2.04343e-13	2.3193e-10
sex_at_birth	FMNL1	sex_at_birthMale	0.158236	0.0209478	7.55383	4.63714e-14	2.20999e-13	2.51055e-10
sex_at_birth	SNAPIN	sex_at_birthMale	0.157736	0.020895	7.54898	4.81214e-14	2.29137e-13	2.60529e-10
sex_at_birth	VSIG2	sex_at_birthMale	0.13738	0.0182115	7.54362	5.01287e-14	2.38486e-13	2.71397e-10
sex_at_birth	RNASE3	sex_at_birthMale	0.157851	0.02093	7.54187	5.08026e-14	2.4148e-13	2.75045e-10
sex_at_birth	ERVV-1	sex_at_birthMale	-0.158464	0.0210116	-7.54175	5.08494e-14	2.4149e-13	2.75299e-10
sex_at_birth	UBL4A	sex_at_birthMale	0.158346	0.0209965	7.54155	5.0926e-14	2.41585e-13	2.75713e-10
sex_at_birth	MBL2	sex_at_birthMale	0.157412	0.0208728	7.54146	5.09586e-14	2.41585e-13	2.7589e-10
sex_at_birth	APPL2	sex_at_birthMale	-0.156439	0.0207474	-7.54018	5.14583e-14	2.43741e-13	2.78595e-10
sex_at_birth	NOS3	sex_at_birthMale	0.159143	0.0211279	7.53237	5.4616e-14	2.58471e-13	2.95691e-10
sex_at_birth	PAPPA	sex_at_birthMale	0.158793	0.0210976	7.52657	5.708e-14	2.69896e-13	3.09031e-10
sex_at_birth	CCL5	sex_at_birthMale	-0.157294	0.0209157	-7.52039	5.98274e-14	2.8264e-13	3.23906e-10
sex_at_birth	INPPL1	sex_at_birthMale	0.158579	0.0210994	7.51584	6.19309e-14	2.92322e-13	3.35294e-10
sex_at_birth	TNN	sex_at_birthMale	-0.157998	0.0210341	-7.5115	6.40056e-14	3.01852e-13	3.46526e-10
sex_at_birth	SERPINA4	sex_at_birthMale	0.157012	0.0209061	7.51034	6.45715e-14	3.04256e-13	3.4959e-10
sex_at_birth	LILRA4	sex_at_birthMale	-0.157922	0.0210841	-7.4901	7.52787e-14	3.54399e-13	4.07559e-10
sex_at_birth	SNU13	sex_at_birthMale	0.156976	0.0209612	7.48888	7.59781e-14	3.57381e-13	4.11345e-10
sex_at_birth	TRIM58	sex_at_birthMale	0.157238	0.0210009	7.48721	7.69471e-14	3.61625e-13	4.16592e-10
sex_at_birth	SOX9	sex_at_birthMale	0.153589	0.0205212	7.48444	7.85791e-14	3.68974e-13	4.25427e-10
sex_at_birth	LUC7L	sex_at_birthMale	0.15442	0.0206341	7.48375	7.89882e-14	3.70574e-13	4.27642e-10
sex_at_birth	MNDA	sex_at_birthMale	0.156916	0.0209808	7.47904	8.18513e-14	3.83673e-13	4.43143e-10
sex_at_birth	PYY	sex_at_birthMale	0.150898	0.0201799	7.47762	8.27363e-14	3.87487e-13	4.47934e-10
sex_at_birth	ZFYVE19	sex_at_birthMale	0.157491	0.021077	7.47218	8.62114e-14	4.03413e-13	4.66748e-10
sex_at_birth	CCDC117	sex_at_birthMale	0.156562	0.0210008	7.45506	9.80991e-14	4.58643e-13	5.31109e-10
sex_at_birth	CCL14	sex_at_birthMale	-0.152372	0.0204541	-7.44947	1.02322e-13	4.77972e-13	5.5397e-10
sex_at_birth	DHPS	sex_at_birthMale	0.156513	0.021012	7.44871	1.02905e-13	4.8028e-13	5.57125e-10
sex_at_birth	SIGLEC8	sex_at_birthMale	0.151808	0.0203913	7.44477	1.06004e-13	4.9432e-13	5.73905e-10
sex_at_birth	ARG1	sex_at_birthMale	0.155267	0.0208724	7.43887	1.10819e-13	5.16331e-13	5.99977e-10
sex_at_birth	PRKD2	sex_at_birthMale	0.15657	0.0210503	7.43793	1.11604e-13	5.19537e-13	6.04222e-10
sex_at_birth	DNMBP	sex_at_birthMale	-0.156745	0.0210965	-7.42991	1.18545e-13	5.51375e-13	6.418e-10
sex_at_birth	PDZD2	sex_at_birthMale	-0.154813	0.0208425	-7.42775	1.20481e-13	5.59901e-13	6.52285e-10
sex_at_birth	EFNB2	sex_at_birthMale	0.155418	0.0209285	7.42616	1.21932e-13	5.66157e-13	6.60139e-10
sex_at_birth	LRPAP1	sex_at_birthMale	0.153782	0.0207112	7.42504	1.22961e-13	5.70445e-13	6.65709e-10
sex_at_birth	LCP1	sex_at_birthMale	-0.155692	0.021015	-7.4086	1.39093e-13	6.44735e-13	7.53051e-10
sex_at_birth	H1-1	sex_at_birthMale	0.156103	0.0210928	7.40077	1.47493e-13	6.83085e-13	7.98527e-10
sex_at_birth	FCGR3B_FCGR3A	sex_at_birthMale	-0.154563	0.0208935	-7.39766	1.50972e-13	6.98601e-13	8.17363e-10
sex_at_birth	CPXM2	sex_at_birthMale	0.144637	0.0195665	7.39207	1.57417e-13	7.27801e-13	8.52255e-10
sex_at_birth	SAT2	sex_at_birthMale	0.154766	0.0209397	7.39104	1.58636e-13	7.32812e-13	8.58855e-10
sex_at_birth	MLIP	sex_at_birthMale	0.154654	0.0209285	7.38963	1.6031e-13	7.39913e-13	8.67918e-10
sex_at_birth	BAP18	sex_at_birthMale	0.153898	0.0208295	7.38845	1.6174e-13	7.45879e-13	8.75662e-10
sex_at_birth	PLCG1	sex_at_birthMale	0.154464	0.0209156	7.38508	1.6586e-13	7.64226e-13	8.97965e-10
sex_at_birth	GBA3	sex_at_birthMale	0.154988	0.0209902	7.38382	1.67425e-13	7.7078e-13	9.06437e-10
sex_at_birth	FCN1	sex_at_birthMale	-0.155375	0.0210458	-7.38271	1.68828e-13	7.76579e-13	9.14034e-10
sex_at_birth	NEDD9	sex_at_birthMale	0.154891	0.0209979	7.3765	1.76839e-13	8.12738e-13	9.57405e-10
sex_at_birth	HSDL2	sex_at_birthMale	0.155019	0.0210353	7.36945	1.86384e-13	8.55879e-13	1.00908e-09
sex_at_birth	SEMA6C	sex_at_birthMale	0.155296	0.0210851	7.3652	1.92375e-13	8.82642e-13	1.04152e-09
sex_at_birth	NAA80	sex_at_birthMale	0.155264	0.0210831	7.36439	1.93543e-13	8.87249e-13	1.04784e-09
sex_at_birth	YJU2	sex_at_birthMale	0.155348	0.0211015	7.36192	1.97144e-13	9.02992e-13	1.06734e-09
sex_at_birth	GSR	sex_at_birthMale	0.15335	0.0208309	7.36167	1.97513e-13	9.03918e-13	1.06933e-09
sex_at_birth	BMERB1	sex_at_birthMale	0.15322	0.0208154	7.3609	1.98646e-13	9.08334e-13	1.07547e-09
sex_at_birth	CEP170	sex_at_birthMale	-0.154342	0.0209699	-7.36016	1.99738e-13	9.12559e-13	1.08138e-09
sex_at_birth	JTB	sex_at_birthMale	0.145223	0.0197381	7.35747	2.03782e-13	9.30251e-13	1.10328e-09
sex_at_birth	PACSIN3	sex_at_birthMale	0.154681	0.0210318	7.35463	2.08133e-13	9.49313e-13	1.12683e-09
sex_at_birth	EHD3	sex_at_birthMale	0.154306	0.0210185	7.34141	2.29629e-13	1.04647e-12	1.24321e-09
sex_at_birth	RAB3IP	sex_at_birthMale	-0.153915	0.0209747	-7.33814	2.35278e-13	1.07131e-12	1.27379e-09
sex_at_birth	MMRN2	sex_at_birthMale	0.144053	0.0196584	7.32777	2.54097e-13	1.15603e-12	1.37568e-09
sex_at_birth	NPIPA2	sex_at_birthMale	0.147131	0.0201189	7.31309	2.8329e-13	1.28777e-12	1.53373e-09
sex_at_birth	FABP9	sex_at_birthMale	0.151828	0.0207629	7.31247	2.84602e-13	1.29265e-12	1.54084e-09
sex_at_birth	HOMER2	sex_at_birthMale	-0.153832	0.021049	-7.30828	2.93553e-13	1.33219e-12	1.5893e-09
sex_at_birth	HEBP1	sex_at_birthMale	0.154304	0.0211287	7.30305	3.05134e-13	1.38358e-12	1.65199e-09
sex_at_birth	CD7	sex_at_birthMale	-0.15289	0.020938	-7.30205	3.07394e-13	1.39266e-12	1.66423e-09
sex_at_birth	HNMT	sex_at_birthMale	0.141824	0.0194434	7.29422	3.25703e-13	1.47438e-12	1.76336e-09
sex_at_birth	KCTD20	sex_at_birthMale	0.153376	0.0210557	7.28427	3.50509e-13	1.58534e-12	1.89765e-09
sex_at_birth	TGFA	sex_at_birthMale	-0.151628	0.0208182	-7.28344	3.52659e-13	1.59373e-12	1.90929e-09
sex_at_birth	COL18A1	sex_at_birthMale	0.139877	0.0192102	7.28139	3.58029e-13	1.61665e-12	1.93837e-09
sex_at_birth	PRKAR1A	sex_at_birthMale	-0.152719	0.0210266	-7.26312	4.09574e-13	1.84786e-12	2.21743e-09
sex_at_birth	HBS1L	sex_at_birthMale	0.152815	0.0210479	7.26032	4.18089e-13	1.88471e-12	2.26353e-09
sex_at_birth	S100A4	sex_at_birthMale	0.149999	0.0206955	7.2479	4.5802e-13	2.063e-12	2.47972e-09
sex_at_birth	LIFR	sex_at_birthMale	-0.150356	0.0207641	-7.24115	4.81267e-13	2.1659e-12	2.60558e-09
sex_at_birth	DCBLD2	sex_at_birthMale	-0.138695	0.0191562	-7.24025	4.84468e-13	2.17849e-12	2.62291e-09
sex_at_birth	LBP	sex_at_birthMale	-0.151228	0.0208942	-7.23779	4.93286e-13	2.21631e-12	2.67065e-09
sex_at_birth	CBLN2	sex_at_birthMale	0.152254	0.0210438	7.23511	5.03063e-13	2.25836e-12	2.72358e-09
sex_at_birth	MRM1	sex_at_birthMale	0.152525	0.0210974	7.22958	5.23843e-13	2.3497e-12	2.83609e-09
sex_at_birth	CD63	sex_at_birthMale	0.151841	0.0210313	7.21973	5.62999e-13	2.52324e-12	3.04807e-09
sex_at_birth	KIAA0513	sex_at_birthMale	0.152202	0.0210872	7.21773	5.71273e-13	2.5582e-12	3.09287e-09
sex_at_birth	MSLN	sex_at_birthMale	0.143708	0.0199143	7.21632	5.77205e-13	2.58264e-12	3.12499e-09
sex_at_birth	C2orf88	sex_at_birthMale	-0.151233	0.0209901	-7.20496	6.27113e-13	2.80363e-12	3.39519e-09
sex_at_birth	THPO	sex_at_birthMale	-0.150744	0.0209255	-7.20384	6.32281e-13	2.8244e-12	3.42317e-09
sex_at_birth	UBE2L6	sex_at_birthMale	0.150236	0.0208618	7.20151	6.43081e-13	2.87027e-12	3.48164e-09
sex_at_birth	CD5	sex_at_birthMale	-0.150623	0.020936	-7.19446	6.77023e-13	3.01928e-12	3.6654e-09
sex_at_birth	ODAM	sex_at_birthMale	-0.150522	0.0209362	-7.18958	7.01509e-13	3.1259e-12	3.79797e-09
sex_at_birth	TBC1D23	sex_at_birthMale	-0.149829	0.0208454	-7.1876	7.11692e-13	3.16867e-12	3.8531e-09
sex_at_birth	PLAUR	sex_at_birthMale	-0.141154	0.0196561	-7.18118	7.4573e-13	3.31749e-12	4.03738e-09
sex_at_birth	ELOA	sex_at_birthMale	0.150758	0.0210065	7.17672	7.70351e-13	3.4242e-12	4.17068e-09
sex_at_birth	PIK3IP1	sex_at_birthMale	0.131391	0.0183147	7.1741	7.85108e-13	3.48694e-12	4.25057e-09
sex_at_birth	RALY	sex_at_birthMale	0.149978	0.0209071	7.17353	7.88369e-13	3.49855e-12	4.26823e-09
sex_at_birth	FUCA1	sex_at_birthMale	0.150534	0.020986	7.17305	7.91123e-13	3.50789e-12	4.28314e-09
sex_at_birth	INHBC	sex_at_birthMale	-0.149804	0.0209058	-7.16569	8.34597e-13	3.69763e-12	4.51851e-09
sex_at_birth	CC2D1A	sex_at_birthMale	0.150959	0.0210734	7.1635	8.47976e-13	3.75383e-12	4.59094e-09
sex_at_birth	AP1G2	sex_at_birthMale	-0.150271	0.0209794	-7.1628	8.52303e-13	3.76991e-12	4.61437e-09
sex_at_birth	CSH1	sex_at_birthMale	-0.151292	0.0211277	-7.16084	8.64498e-13	3.82073e-12	4.68039e-09
sex_at_birth	GAST	sex_at_birthMale	-0.144143	0.0201338	-7.15922	8.74693e-13	3.86263e-12	4.73559e-09
sex_at_birth	PRPH	sex_at_birthMale	0.144123	0.0201432	7.15494	9.02278e-13	3.9812e-12	4.88493e-09
sex_at_birth	MSMP	sex_at_birthMale	0.144958	0.0202738	7.15	9.35135e-13	4.12282e-12	5.06282e-09
sex_at_birth	SNX29	sex_at_birthMale	-0.149586	0.0209383	-7.14415	9.75628e-13	4.29784e-12	5.28205e-09
sex_at_birth	EDNRB	sex_at_birthMale	0.14465	0.0202605	7.13953	1.00877e-12	4.44022e-12	5.46148e-09
sex_at_birth	BTD	sex_at_birthMale	0.149543	0.0209722	7.13055	1.07646e-12	4.73435e-12	5.82798e-09
sex_at_birth	PPP1R12A	sex_at_birthMale	-0.149744	0.0210012	-7.13023	1.07892e-12	4.74129e-12	5.84127e-09
sex_at_birth	SNRPB2	sex_at_birthMale	0.148898	0.0208861	7.12901	1.08846e-12	4.77934e-12	5.89293e-09
sex_at_birth	BACH1	sex_at_birthMale	0.150445	0.0211286	7.12042	1.15811e-12	5.08104e-12	6.27001e-09
sex_at_birth	SRPX	sex_at_birthMale	-0.137952	0.0193837	-7.11692	1.18771e-12	5.20671e-12	6.43029e-09
sex_at_birth	EIF2AK1	sex_at_birthMale	0.149939	0.0210722	7.11546	1.20031e-12	5.25769e-12	6.4985e-09
sex_at_birth	MFRP	sex_at_birthMale	-0.149696	0.0210387	-7.11526	1.20201e-12	5.26087e-12	6.50769e-09
sex_at_birth	TPSAB1	sex_at_birthMale	0.143004	0.0201176	7.10839	1.26303e-12	5.52345e-12	6.83803e-09
sex_at_birth	LAT	sex_at_birthMale	0.149674	0.0210734	7.10253	1.31753e-12	5.75717e-12	7.13313e-09
sex_at_birth	BCL2L2	sex_at_birthMale	-0.149409	0.0210529	-7.09686	1.37239e-12	5.99204e-12	7.43014e-09
sex_at_birth	DENR	sex_at_birthMale	0.149401	0.02109	7.08396	1.50564e-12	6.5685e-12	8.15151e-09
sex_at_birth	METAP2	sex_at_birthMale	0.149132	0.0210696	7.07804	1.57101e-12	6.84475e-12	8.50546e-09
sex_at_birth	TBC1D2	sex_at_birthMale	0.149493	0.0211208	7.078	1.57149e-12	6.84475e-12	8.50803e-09
sex_at_birth	CCDC80	sex_at_birthMale	0.133239	0.018833	7.07478	1.60823e-12	6.99914e-12	8.70694e-09
sex_at_birth	SAV1	sex_at_birthMale	0.148865	0.0210665	7.06644	1.7073e-12	7.42435e-12	9.24332e-09
sex_at_birth	SCAMP2	sex_at_birthMale	0.148618	0.0210397	7.06369	1.74125e-12	7.56592e-12	9.42714e-09
sex_at_birth	C4B	sex_at_birthMale	-0.146904	0.020804	-7.06132	1.77095e-12	7.68881e-12	9.58794e-09
sex_at_birth	RRM2	sex_at_birthMale	0.14805	0.0209994	7.05022	1.9174e-12	8.31795e-12	1.03808e-08
sex_at_birth	QDPR	sex_at_birthMale	0.14784	0.0209853	7.04495	1.99095e-12	8.63011e-12	1.0779e-08
sex_at_birth	LRRFIP1	sex_at_birthMale	0.148418	0.0211368	7.0218	2.34828e-12	1.01709e-11	1.27136e-08
sex_at_birth	EPHX2	sex_at_birthMale	0.148735	0.0211913	7.01869	2.40093e-12	1.03906e-11	1.29987e-08
sex_at_birth	PPM1B	sex_at_birthMale	0.148003	0.0211222	7.00702	2.6087e-12	1.12808e-11	1.41235e-08
sex_at_birth	KLK12	sex_at_birthMale	-0.14558	0.0207915	-7.00192	2.70487e-12	1.16873e-11	1.46442e-08
sex_at_birth	GFRA3	sex_at_birthMale	-0.139191	0.0198929	-6.99699	2.80123e-12	1.2094e-11	1.51658e-08
sex_at_birth	NMI	sex_at_birthMale	0.147796	0.0211281	6.99526	2.8358e-12	1.22335e-11	1.5353e-08
sex_at_birth	KCTD18	sex_at_birthMale	0.14738	0.0210848	6.98987	2.94624e-12	1.26998e-11	1.5951e-08
sex_at_birth	CRTAM	sex_at_birthMale	-0.14397	0.0205995	-6.98898	2.96492e-12	1.27702e-11	1.60521e-08
sex_at_birth	PRR4	sex_at_birthMale	0.146512	0.0209921	6.9794	3.17318e-12	1.36563e-11	1.71796e-08
sex_at_birth	TXN	sex_at_birthMale	0.14752	0.0211525	6.97411	3.29408e-12	1.41653e-11	1.78341e-08
sex_at_birth	TIMP1	sex_at_birthMale	0.137852	0.0197956	6.9638	3.54317e-12	1.52244e-11	1.91827e-08
sex_at_birth	GRIK2	sex_at_birthMale	-0.146986	0.0211114	-6.96242	3.5778e-12	1.5361e-11	1.93702e-08
sex_at_birth	LY9	sex_at_birthMale	-0.145648	0.0209214	-6.96169	3.59645e-12	1.54288e-11	1.94712e-08
sex_at_birth	GIMAP8	sex_at_birthMale	0.146442	0.0210424	6.95939	3.6554e-12	1.56693e-11	1.97903e-08
sex_at_birth	STX8	sex_at_birthMale	-0.1461	0.0210053	-6.95537	3.76049e-12	1.61071e-11	2.03593e-08
sex_at_birth	AFG2A	sex_at_birthMale	0.14597	0.0210389	6.93809	4.24761e-12	1.81791e-11	2.29966e-08
sex_at_birth	CES3	sex_at_birthMale	0.146143	0.0210708	6.93582	4.31595e-12	1.8457e-11	2.33665e-08
sex_at_birth	SH2D1A	sex_at_birthMale	0.143004	0.0206227	6.93427	4.36309e-12	1.86438e-11	2.36217e-08
sex_at_birth	PDGFRA	sex_at_birthMale	0.136936	0.0197764	6.92421	4.68309e-12	1.99954e-11	2.53542e-08
sex_at_birth	TXNRD1	sex_at_birthMale	0.145729	0.0210645	6.91821	4.88448e-12	2.08389e-11	2.64446e-08
sex_at_birth	SERPINB8	sex_at_birthMale	0.144272	0.0208594	6.9164	4.9471e-12	2.10895e-11	2.67836e-08
sex_at_birth	CSNK1D	sex_at_birthMale	0.145618	0.0210565	6.91559	4.97513e-12	2.11923e-11	2.69354e-08
sex_at_birth	ATRAID	sex_at_birthMale	0.137249	0.0198525	6.91346	5.05005e-12	2.14945e-11	2.7341e-08
sex_at_birth	CKB	sex_at_birthMale	0.130188	0.0188574	6.9038	5.40383e-12	2.29822e-11	2.92563e-08
sex_at_birth	FES	sex_at_birthMale	0.142675	0.0206728	6.90161	5.48763e-12	2.33203e-11	2.971e-08
sex_at_birth	EPHB4	sex_at_birthMale	0.141984	0.0205862	6.89706	5.66525e-12	2.40562e-11	3.06716e-08
sex_at_birth	MREG	sex_at_birthMale	-0.145404	0.0210834	-6.89662	5.68256e-12	2.41108e-11	3.07654e-08
sex_at_birth	RGCC	sex_at_birthMale	0.145303	0.0210748	6.89462	5.76275e-12	2.44319e-11	3.11995e-08
sex_at_birth	KCTD5	sex_at_birthMale	0.143563	0.0208268	6.89318	5.82109e-12	2.46599e-11	3.15154e-08
sex_at_birth	GABARAP	sex_at_birthMale	0.142288	0.0206643	6.88567	6.13478e-12	2.59685e-11	3.32137e-08
sex_at_birth	CTSD	sex_at_birthMale	0.137415	0.0199797	6.87773	6.48469e-12	2.74282e-11	3.51081e-08
sex_at_birth	NPC2	sex_at_birthMale	0.129106	0.0188044	6.86571	7.05219e-12	2.98053e-11	3.81805e-08
sex_at_birth	TPR	sex_at_birthMale	0.143854	0.0209666	6.8611	7.28217e-12	3.07533e-11	3.94257e-08
sex_at_birth	DPP10	sex_at_birthMale	-0.143322	0.0208899	-6.86084	7.29537e-12	3.0785e-11	3.94971e-08
sex_at_birth	PDE2A	sex_at_birthMale	0.143598	0.0209417	6.85704	7.49101e-12	3.15859e-11	4.05563e-08
sex_at_birth	SERPINA1	sex_at_birthMale	-0.144731	0.0211226	-6.85199	7.75909e-12	3.26908e-11	4.20077e-08
sex_at_birth	ANKRD35	sex_at_birthMale	0.141849	0.0207063	6.85054	7.83752e-12	3.29956e-11	4.24323e-08
sex_at_birth	PLA2G12A	sex_at_birthMale	-0.143609	0.0209823	-6.84431	8.18437e-12	3.4429e-11	4.43102e-08
sex_at_birth	ADAMTS13	sex_at_birthMale	-0.141531	0.0206879	-6.84127	8.3592e-12	3.51372e-11	4.52567e-08
sex_at_birth	ABLIM3	sex_at_birthMale	-0.143699	0.0210138	-6.83831	8.53262e-12	3.58383e-11	4.61956e-08
sex_at_birth	SMNDC1	sex_at_birthMale	0.142549	0.0208952	6.82211	9.54711e-12	4.00683e-11	5.16881e-08
sex_at_birth	ELANE	sex_at_birthMale	0.143617	0.0210786	6.81338	1.01422e-11	4.25327e-11	5.49097e-08
sex_at_birth	NECTIN4	sex_at_birthMale	0.141434	0.02076	6.81281	1.0182e-11	4.26665e-11	5.51251e-08
sex_at_birth	RTBDN	sex_at_birthMale	-0.137328	0.0202432	-6.78392	1.24298e-11	5.20457e-11	6.72951e-08
sex_at_birth	PSIP1	sex_at_birthMale	0.142788	0.0210565	6.78116	1.26681e-11	5.30023e-11	6.8585e-08
sex_at_birth	PRTG	sex_at_birthMale	0.142531	0.0210248	6.77919	1.28417e-11	5.3687e-11	6.95247e-08
sex_at_birth	ANXA1	sex_at_birthMale	0.141348	0.0208595	6.77619	1.31098e-11	5.47658e-11	7.09764e-08
sex_at_birth	SSNA1	sex_at_birthMale	0.142123	0.020997	6.76871	1.38018e-11	5.7612e-11	7.47227e-08
sex_at_birth	DAPK2	sex_at_birthMale	0.142333	0.0210396	6.76501	1.41574e-11	5.90508e-11	7.6648e-08
sex_at_birth	MRAP	sex_at_birthMale	-0.142579	0.0210979	-6.75797	1.48587e-11	6.19283e-11	8.04448e-08
sex_at_birth	RNF214	sex_at_birthMale	-0.141851	0.0209928	-6.75712	1.49455e-11	6.22423e-11	8.0915e-08
sex_at_birth	TRAF3	sex_at_birthMale	0.142064	0.0210368	6.75313	1.53607e-11	6.39221e-11	8.31626e-08
sex_at_birth	SWAP70	sex_at_birthMale	0.141516	0.0209932	6.74103	1.66887e-11	6.93951e-11	9.03524e-08
sex_at_birth	SYK	sex_at_birthMale	0.141367	0.0209882	6.73557	1.73247e-11	7.19844e-11	9.37957e-08
sex_at_birth	HYAL1	sex_at_birthMale	-0.138552	0.0205716	-6.73508	1.73828e-11	7.21705e-11	9.41103e-08
sex_at_birth	JAKMIP1	sex_at_birthMale	0.141082	0.0209575	6.73178	1.77792e-11	7.37599e-11	9.62567e-08
sex_at_birth	GNAS	sex_at_birthMale	0.137309	0.0204353	6.71924	1.93708e-11	8.03015e-11	1.04874e-07
sex_at_birth	FLAD1	sex_at_birthMale	0.140918	0.0209749	6.71838	1.94843e-11	8.07099e-11	1.05488e-07
sex_at_birth	PRXL2B	sex_at_birthMale	0.141355	0.0210724	6.70805	2.09068e-11	8.65362e-11	1.13189e-07
sex_at_birth	GRPEL1	sex_at_birthMale	0.13909	0.0207857	6.69159	2.33863e-11	9.67252e-11	1.26613e-07
sex_at_birth	B4GALT1	sex_at_birthMale	0.13794	0.0206158	6.69099	2.34831e-11	9.70517e-11	1.27138e-07
sex_at_birth	LZTS1	sex_at_birthMale	0.126207	0.0188653	6.68992	2.36539e-11	9.76827e-11	1.28062e-07
sex_at_birth	DDHD2	sex_at_birthMale	0.141206	0.021111	6.68874	2.38441e-11	9.83934e-11	1.29092e-07
sex_at_birth	CDH1	sex_at_birthMale	0.130966	0.0196071	6.67953	2.53839e-11	1.04668e-10	1.37429e-07
sex_at_birth	BLZF1	sex_at_birthMale	0.140981	0.0211328	6.67122	2.68565e-11	1.10656e-10	1.45401e-07
sex_at_birth	TK1	sex_at_birthMale	0.140416	0.0210647	6.66596	2.78317e-11	1.14586e-10	1.50681e-07
sex_at_birth	RCC1	sex_at_birthMale	0.138604	0.020815	6.65882	2.92104e-11	1.20171e-10	1.58145e-07
sex_at_birth	ALDH1L1	sex_at_birthMale	0.13935	0.0209347	6.6564	2.96923e-11	1.22061e-10	1.60754e-07
sex_at_birth	HSPA13	sex_at_birthMale	0.139763	0.0210033	6.65435	3.01075e-11	1.23674e-10	1.63002e-07
sex_at_birth	SRGAP2	sex_at_birthMale	0.140092	0.0210714	6.64846	3.13306e-11	1.286e-10	1.69624e-07
sex_at_birth	CACYBP	sex_at_birthMale	-0.139452	0.0209772	-6.6478	3.14716e-11	1.29081e-10	1.70387e-07
sex_at_birth	CYB5R2	sex_at_birthMale	0.139259	0.0209578	6.64474	3.21289e-11	1.31677e-10	1.73946e-07
sex_at_birth	TFF1	sex_at_birthMale	0.123173	0.0185866	6.62694	3.62297e-11	1.48372e-10	1.96148e-07
sex_at_birth	MINK1	sex_at_birthMale	0.139504	0.0210699	6.62098	3.77138e-11	1.54333e-10	2.04182e-07
sex_at_birth	LRBA	sex_at_birthMale	0.139755	0.0211204	6.61709	3.87145e-11	1.58308e-10	2.096e-07
sex_at_birth	HRH1	sex_at_birthMale	-0.139497	0.0211112	-6.6077	4.1238e-11	1.685e-10	2.23262e-07
sex_at_birth	KIF28P	sex_at_birthMale	0.138711	0.0210429	6.59181	4.58803e-11	1.87327e-10	2.48396e-07
sex_at_birth	SERPINA3	sex_at_birthMale	-0.138008	0.0209495	-6.58764	4.71787e-11	1.92483e-10	2.55425e-07
sex_at_birth	ABLIM1	sex_at_birthMale	0.139175	0.0211469	6.58136	4.92079e-11	2.00611e-10	2.66412e-07
sex_at_birth	BMPER	sex_at_birthMale	0.137597	0.0209352	6.57251	5.22083e-11	2.12683e-10	2.82656e-07
sex_at_birth	MINDY1	sex_at_birthMale	-0.137244	0.0209542	-6.54971	6.07919e-11	2.47464e-10	3.29128e-07
sex_at_birth	RAPGEF2	sex_at_birthMale	0.13801	0.0210734	6.54903	6.10664e-11	2.48395e-10	3.30614e-07
sex_at_birth	MS4A1	sex_at_birthMale	0.136905	0.020916	6.54545	6.25396e-11	2.54196e-10	3.3859e-07
sex_at_birth	NOTCH3	sex_at_birthMale	-0.124958	0.019098	-6.54298	6.35772e-11	2.5822e-10	3.44207e-07
sex_at_birth	CLSTN3	sex_at_birthMale	0.136453	0.0208744	6.53685	6.62249e-11	2.68772e-10	3.58542e-07
sex_at_birth	PYHIN1	sex_at_birthMale	0.136204	0.0208377	6.5364	6.64249e-11	2.69381e-10	3.59624e-07
sex_at_birth	CLPP	sex_at_birthMale	0.13742	0.021033	6.53355	6.76925e-11	2.74317e-10	3.66487e-07
sex_at_birth	CCDC170	sex_at_birthMale	0.136861	0.0209527	6.5319	6.84407e-11	2.77141e-10	3.70538e-07
sex_at_birth	CD101	sex_at_birthMale	0.137532	0.021057	6.53141	6.86624e-11	2.77831e-10	3.71738e-07
sex_at_birth	PLAU	sex_at_birthMale	-0.134978	0.0207222	-6.51366	7.7251e-11	3.1235e-10	4.18237e-07
sex_at_birth	SFTPD	sex_at_birthMale	0.132918	0.0204184	6.50975	7.92792e-11	3.20312e-10	4.29217e-07
sex_at_birth	BST1	sex_at_birthMale	-0.137059	0.0210579	-6.50866	7.98519e-11	3.22385e-10	4.32318e-07
sex_at_birth	LGALS9	sex_at_birthMale	-0.126395	0.019421	-6.50816	8.01181e-11	3.23218e-10	4.33759e-07
sex_at_birth	COMT	sex_at_birthMale	0.137179	0.021098	6.50197	8.34707e-11	3.36286e-10	4.5191e-07
sex_at_birth	CSF1	sex_at_birthMale	-0.135593	0.0208542	-6.50195	8.34814e-11	3.36286e-10	4.51968e-07
sex_at_birth	DUT	sex_at_birthMale	0.136115	0.0209553	6.4955	8.71215e-11	3.50688e-10	4.71676e-07
sex_at_birth	APIP	sex_at_birthMale	0.136454	0.0210519	6.48178	9.53839e-11	3.83662e-10	5.16409e-07
sex_at_birth	PRKCI	sex_at_birthMale	0.136831	0.0211229	6.47787	9.78793e-11	3.93406e-10	5.29919e-07
sex_at_birth	LYN	sex_at_birthMale	0.136268	0.0210684	6.46787	1.04546e-10	4.1989e-10	5.66012e-07
sex_at_birth	PNMA1	sex_at_birthMale	0.135715	0.0210515	6.44683	1.20057e-10	4.81829e-10	6.49988e-07
sex_at_birth	AKAP11	sex_at_birthMale	-0.13347	0.0207084	-6.44519	1.21357e-10	4.86688e-10	6.57028e-07
sex_at_birth	RGS3	sex_at_birthMale	0.135985	0.0211025	6.44403	1.22283e-10	4.90039e-10	6.62043e-07
sex_at_birth	WFDC2	sex_at_birthMale	0.111199	0.0172845	6.43345	1.31064e-10	5.24839e-10	7.09582e-07
sex_at_birth	TNFRSF10C	sex_at_birthMale	-0.134799	0.0209633	-6.43024	1.33854e-10	5.35613e-10	7.24685e-07
sex_at_birth	RNF10	sex_at_birthMale	0.135659	0.0211064	6.42739	1.36377e-10	5.45306e-10	7.38345e-07
sex_at_birth	SGSH	sex_at_birthMale	0.134784	0.0209822	6.42373	1.39676e-10	5.58086e-10	7.56206e-07
sex_at_birth	COL9A1	sex_at_birthMale	0.130475	0.0203225	6.42018	1.42956e-10	5.70768e-10	7.73962e-07
sex_at_birth	RETN	sex_at_birthMale	-0.134818	0.0210082	-6.4174	1.45584e-10	5.80832e-10	7.88189e-07
sex_at_birth	HAVCR2	sex_at_birthMale	-0.124821	0.0195119	-6.39718	1.66121e-10	6.62282e-10	8.99378e-07
sex_at_birth	NMNAT1	sex_at_birthMale	0.133664	0.0209053	6.39376	1.69867e-10	6.76718e-10	9.19659e-07
sex_at_birth	CD274	sex_at_birthMale	0.134374	0.0210465	6.38462	1.80274e-10	7.17651e-10	9.76006e-07
sex_at_birth	ITPRID2	sex_at_birthMale	-0.13308	0.0208864	-6.37164	1.96149e-10	7.80272e-10	1.06195e-06
sex_at_birth	DXO	sex_at_birthMale	0.134513	0.0211361	6.36414	2.05928e-10	8.18571e-10	1.11489e-06
sex_at_birth	GARIN2	sex_at_birthMale	-0.133609	0.0210092	-6.35958	2.12108e-10	8.42519e-10	1.14835e-06
sex_at_birth	SFRP1	sex_at_birthMale	-0.122416	0.0192515	-6.35878	2.13203e-10	8.46245e-10	1.15428e-06
sex_at_birth	ESYT1	sex_at_birthMale	-0.132928	0.0209411	-6.34771	2.29053e-10	9.08494e-10	1.24009e-06
sex_at_birth	HJV	sex_at_birthMale	-0.133747	0.0211009	-6.33843	2.43211e-10	9.6394e-10	1.31674e-06
sex_at_birth	VEGFB	sex_at_birthMale	-0.130121	0.0205395	-6.33516	2.48403e-10	9.838e-10	1.34485e-06
sex_at_birth	NCF1C_NCF1	sex_at_birthMale	0.132239	0.0208863	6.33137	2.5455e-10	1.00741e-09	1.37813e-06
sex_at_birth	CASP1	sex_at_birthMale	0.131911	0.0208779	6.31818	2.77143e-10	1.09602e-09	1.50045e-06
sex_at_birth	CHRM3	sex_at_birthMale	0.13251	0.020979	6.3163	2.80534e-10	1.10862e-09	1.51881e-06
sex_at_birth	ENY2	sex_at_birthMale	0.132359	0.020961	6.31455	2.83705e-10	1.12033e-09	1.53598e-06
sex_at_birth	ERN1	sex_at_birthMale	-0.131033	0.0207776	-6.30645	2.98888e-10	1.17943e-09	1.61818e-06
sex_at_birth	LAMP1	sex_at_birthMale	0.13309	0.0211184	6.30209	3.07367e-10	1.21201e-09	1.66408e-06
sex_at_birth	FCER2	sex_at_birthMale	-0.132442	0.0210171	-6.3016	3.08334e-10	1.21494e-09	1.66932e-06
sex_at_birth	PDGFC	sex_at_birthMale	0.133173	0.021173	6.28976	3.32682e-10	1.30992e-09	1.80114e-06
sex_at_birth	CCL21	sex_at_birthMale	0.130901	0.0208539	6.27704	3.60946e-10	1.42017e-09	1.95416e-06
sex_at_birth	COL3A1	sex_at_birthMale	0.131825	0.0210161	6.27259	3.71378e-10	1.46016e-09	2.01064e-06
sex_at_birth	TDP1	sex_at_birthMale	0.131285	0.0209596	6.26372	3.93034e-10	1.54418e-09	2.12789e-06
sex_at_birth	COL28A1	sex_at_birthMale	0.130131	0.0207809	6.26207	3.97201e-10	1.55942e-09	2.15045e-06
sex_at_birth	MAEA	sex_at_birthMale	0.132251	0.021129	6.25922	4.045e-10	1.58693e-09	2.18996e-06
sex_at_birth	BST2	sex_at_birthMale	0.13135	0.0209942	6.25649	4.11593e-10	1.61359e-09	2.22836e-06
sex_at_birth	STX2	sex_at_birthMale	0.131712	0.0210654	6.25254	4.22109e-10	1.65361e-09	2.2853e-06
sex_at_birth	CDK17	sex_at_birthMale	0.131583	0.0210462	6.2521	4.23307e-10	1.65711e-09	2.29178e-06
sex_at_birth	TMOD2	sex_at_birthMale	-0.128618	0.0205769	-6.25062	4.27315e-10	1.67159e-09	2.31348e-06
sex_at_birth	DTD1	sex_at_birthMale	-0.129492	0.0207408	-6.24335	4.47558e-10	1.74952e-09	2.42308e-06
sex_at_birth	BRK1	sex_at_birthMale	-0.128371	0.0205638	-6.24256	4.49832e-10	1.75714e-09	2.43539e-06
sex_at_birth	VAMP8	sex_at_birthMale	-0.13086	0.0209715	-6.23989	4.57528e-10	1.78591e-09	2.47706e-06
sex_at_birth	IST1	sex_at_birthMale	0.131184	0.0210414	6.23456	4.73312e-10	1.84619e-09	2.56251e-06
sex_at_birth	CFH	sex_at_birthMale	-0.131147	0.0210688	-6.22469	5.03976e-10	1.96438e-09	2.72853e-06
sex_at_birth	SRPK2	sex_at_birthMale	0.131456	0.0211258	6.22251	5.10992e-10	1.9903e-09	2.76651e-06
sex_at_birth	AFM	sex_at_birthMale	-0.131466	0.0211414	-6.2184	5.24507e-10	2.04147e-09	2.83968e-06
sex_at_birth	TMSB10	sex_at_birthMale	-0.129744	0.0208697	-6.21688	5.29573e-10	2.05971e-09	2.86711e-06
sex_at_birth	MMP8	sex_at_birthMale	0.129324	0.0208082	6.21506	5.35732e-10	2.08216e-09	2.90045e-06
sex_at_birth	SUSD1	sex_at_birthMale	-0.130804	0.0210516	-6.21347	5.41134e-10	2.10165e-09	2.9297e-06
sex_at_birth	KRT14	sex_at_birthMale	0.131198	0.0211176	6.21272	5.43716e-10	2.11016e-09	2.94368e-06
sex_at_birth	NFATC3	sex_at_birthMale	0.130994	0.0211149	6.20387	5.75095e-10	2.23035e-09	3.11356e-06
sex_at_birth	VNN2	sex_at_birthMale	-0.129713	0.0209273	-6.19829	5.95768e-10	2.30887e-09	3.22549e-06
sex_at_birth	TP53INP2	sex_at_birthMale	0.131215	0.0211706	6.19799	5.96892e-10	2.31157e-09	3.23158e-06
sex_at_birth	LAT2	sex_at_birthMale	0.130418	0.0210515	6.19521	6.07454e-10	2.35079e-09	3.28875e-06
sex_at_birth	LEPR	sex_at_birthMale	-0.126757	0.0204625	-6.19463	6.09717e-10	2.35786e-09	3.30101e-06
sex_at_birth	RAB33A	sex_at_birthMale	-0.129987	0.0209943	-6.19152	6.21801e-10	2.40288e-09	3.36643e-06
sex_at_birth	CWC15	sex_at_birthMale	0.129491	0.0209328	6.18603	6.43732e-10	2.48585e-09	3.48517e-06
sex_at_birth	RPE	sex_at_birthMale	0.129702	0.0209803	6.1821	6.59901e-10	2.54647e-09	3.5727e-06
sex_at_birth	THSD7A	sex_at_birthMale	-0.129859	0.0210068	-6.18176	6.61307e-10	2.55008e-09	3.58032e-06
sex_at_birth	VPS54	sex_at_birthMale	-0.128808	0.0208929	-6.16516	7.34251e-10	2.82935e-09	3.97523e-06
sex_at_birth	NOTCH1	sex_at_birthMale	-0.129511	0.0210091	-6.1645	7.37316e-10	2.83914e-09	3.99183e-06
sex_at_birth	C16orf96	sex_at_birthMale	-0.129082	0.0209574	-6.15924	7.6209e-10	2.93245e-09	4.12596e-06
sex_at_birth	NDUFB7	sex_at_birthMale	-0.12697	0.0206687	-6.14312	8.43323e-10	3.24272e-09	4.56575e-06
sex_at_birth	CTSO	sex_at_birthMale	0.128223	0.0208733	6.14292	8.44339e-10	3.24432e-09	4.57125e-06
sex_at_birth	ATE1	sex_at_birthMale	0.12934	0.0210689	6.13888	8.66024e-10	3.32529e-09	4.68865e-06
sex_at_birth	KYAT1	sex_at_birthMale	0.128643	0.0209744	6.13331	8.96748e-10	3.44082e-09	4.85499e-06
sex_at_birth	GGCT	sex_at_birthMale	0.12707	0.0207399	6.12684	9.33821e-10	3.58053e-09	5.05571e-06
sex_at_birth	PTPN11	sex_at_birthMale	0.128613	0.0209979	6.12505	9.44335e-10	3.61828e-09	5.11263e-06
sex_at_birth	PRND	sex_at_birthMale	0.12798	0.0208976	6.12418	9.495e-10	3.6355e-09	5.14059e-06
sex_at_birth	CXCL8	sex_at_birthMale	0.120163	0.019653	6.11421	1.01052e-09	3.8664e-09	5.47095e-06
sex_at_birth	PNLIPRP1	sex_at_birthMale	0.126287	0.020666	6.11085	1.03196e-09	3.94563e-09	5.58701e-06
sex_at_birth	FBLN2	sex_at_birthMale	0.118703	0.019439	6.10642	1.06086e-09	4.05328e-09	5.7435e-06
sex_at_birth	CYB5A	sex_at_birthMale	0.128396	0.0210617	6.09616	1.1309e-09	4.31785e-09	6.12271e-06
sex_at_birth	NFYA	sex_at_birthMale	0.128394	0.0210765	6.09184	1.16178e-09	4.43262e-09	6.28989e-06
sex_at_birth	RNASE6	sex_at_birthMale	0.115243	0.0189253	6.08938	1.17964e-09	4.49759e-09	6.38657e-06
sex_at_birth	GNL3L	sex_at_birthMale	0.128211	0.0210984	6.07681	1.27551e-09	4.85968e-09	6.90561e-06
sex_at_birth	APEX1	sex_at_birthMale	0.126748	0.0208588	6.07646	1.27829e-09	4.86686e-09	6.92068e-06
sex_at_birth	MEX3B	sex_at_birthMale	-0.127991	0.021085	-6.07025	1.32849e-09	5.05444e-09	7.19246e-06
sex_at_birth	IRAG2	sex_at_birthMale	-0.12692	0.0209298	-6.06408	1.38031e-09	5.2479e-09	7.47301e-06
sex_at_birth	CR2	sex_at_birthMale	0.121138	0.0199923	6.05926	1.42214e-09	5.40312e-09	7.69944e-06
sex_at_birth	SLC16A1	sex_at_birthMale	0.126319	0.0208735	6.05164	1.49081e-09	5.66007e-09	8.07126e-06
sex_at_birth	GDAP2	sex_at_birthMale	0.12756	0.0210958	6.04668	1.53722e-09	5.83219e-09	8.32253e-06
sex_at_birth	CD177	sex_at_birthMale	-0.126924	0.0209999	-6.04405	1.56239e-09	5.92351e-09	8.45877e-06
sex_at_birth	IL31RA	sex_at_birthMale	0.127449	0.0211129	6.03656	1.6363e-09	6.1994e-09	8.85895e-06
sex_at_birth	CTPS1	sex_at_birthMale	0.126992	0.0210418	6.03524	1.64965e-09	6.24559e-09	8.93119e-06
sex_at_birth	TNFRSF1A	sex_at_birthMale	0.116681	0.0193353	6.0346	1.65621e-09	6.26607e-09	8.96674e-06
sex_at_birth	GABRP	sex_at_birthMale	0.127316	0.0211179	6.02881	1.7164e-09	6.48925e-09	9.29261e-06
sex_at_birth	NBN	sex_at_birthMale	0.126597	0.0210048	6.02703	1.7353e-09	6.55612e-09	9.39492e-06
sex_at_birth	RPA4	sex_at_birthMale	-0.126632	0.0210145	-6.02593	1.7471e-09	6.59611e-09	9.45882e-06
sex_at_birth	LOXL2	sex_at_birthMale	0.127002	0.0210769	6.02565	1.75011e-09	6.60284e-09	9.47508e-06
sex_at_birth	F2	sex_at_birthMale	-0.126836	0.0210537	-6.02437	1.76392e-09	6.65033e-09	9.54987e-06
sex_at_birth	TMF1	sex_at_birthMale	0.126802	0.0210658	6.01934	1.81947e-09	6.85497e-09	9.85059e-06
sex_at_birth	TNFAIP2	sex_at_birthMale	0.126916	0.0210894	6.018	1.83455e-09	6.90386e-09	9.93228e-06
sex_at_birth	IL17RE	sex_at_birthMale	0.124066	0.020616	6.01796	1.83499e-09	6.90386e-09	9.93465e-06
sex_at_birth	OLFM4	sex_at_birthMale	0.125878	0.0209634	6.00466	1.99124e-09	7.48651e-09	1.07806e-05
sex_at_birth	RNF5	sex_at_birthMale	0.12724	0.0211997	6.00197	2.02439e-09	7.60585e-09	1.096e-05
sex_at_birth	NT5C3A	sex_at_birthMale	0.12649	0.0210978	5.99542	2.10732e-09	7.91193e-09	1.1409e-05
sex_at_birth	RIPK3	sex_at_birthMale	0.126196	0.0210519	5.99452	2.11906e-09	7.95051e-09	1.14726e-05
sex_at_birth	ADGRB3	sex_at_birthMale	0.120485	0.0201116	5.99083	2.16745e-09	8.12642e-09	1.17345e-05
sex_at_birth	CRYGD	sex_at_birthMale	-0.125969	0.0210563	-5.98246	2.28145e-09	8.54795e-09	1.23518e-05
sex_at_birth	GGH	sex_at_birthMale	-0.125872	0.0210514	-5.97926	2.32647e-09	8.71059e-09	1.25955e-05
sex_at_birth	LRRC71	sex_at_birthMale	-0.125936	0.0210627	-5.97913	2.3283e-09	8.71143e-09	1.26054e-05
sex_at_birth	HTR1A	sex_at_birthMale	-0.125044	0.0209305	-5.97425	2.39886e-09	8.96923e-09	1.29874e-05
sex_at_birth	PAK4	sex_at_birthMale	0.126007	0.0211037	5.97083	2.44951e-09	9.15226e-09	1.32616e-05
sex_at_birth	FCHO2	sex_at_birthMale	0.124561	0.020906	5.95814	2.64663e-09	9.88196e-09	1.43288e-05
sex_at_birth	MEP1B	sex_at_birthMale	-0.125477	0.0210744	-5.95401	2.714e-09	1.01265e-08	1.46936e-05
sex_at_birth	BRSK2	sex_at_birthMale	-0.125095	0.0210125	-5.95335	2.72493e-09	1.01603e-08	1.47528e-05
sex_at_birth	L3HYPDH	sex_at_birthMale	-0.124859	0.0209906	-5.94834	2.80939e-09	1.0468e-08	1.521e-05
sex_at_birth	TXNDC15	sex_at_birthMale	-0.125019	0.0210719	-5.93296	3.08455e-09	1.14854e-08	1.66998e-05
sex_at_birth	MLXIP	sex_at_birthMale	-0.12453	0.0209975	-5.93069	3.12724e-09	1.16364e-08	1.69309e-05
sex_at_birth	ELAVL4	sex_at_birthMale	0.124276	0.0209582	5.92968	3.1466e-09	1.17004e-08	1.70357e-05
sex_at_birth	CCN1	sex_at_birthMale	-0.1184	0.0200262	-5.91223	3.49736e-09	1.29957e-08	1.89347e-05
sex_at_birth	CYLD	sex_at_birthMale	0.124833	0.0211214	5.91025	3.53948e-09	1.31432e-08	1.91627e-05
sex_at_birth	RALYL	sex_at_birthMale	-0.124553	0.0210827	-5.90783	3.59172e-09	1.3328e-08	1.94456e-05
sex_at_birth	DNASE1	sex_at_birthMale	0.120748	0.0204392	5.90765	3.5955e-09	1.33329e-08	1.9466e-05
sex_at_birth	IL10	sex_at_birthMale	0.123208	0.0208792	5.90102	3.74248e-09	1.38685e-08	2.02618e-05
sex_at_birth	KLK6	sex_at_birthMale	0.118942	0.0201878	5.89177	3.95737e-09	1.46547e-08	2.14252e-05
sex_at_birth	GRHPR	sex_at_birthMale	0.122586	0.0208165	5.88891	4.02621e-09	1.48994e-08	2.17979e-05
sex_at_birth	TP53INP1	sex_at_birthMale	-0.124397	0.0211299	-5.88727	4.06628e-09	1.50374e-08	2.20148e-05
sex_at_birth	GOLGA2	sex_at_birthMale	-0.122255	0.020775	-5.88473	4.12887e-09	1.52585e-08	2.23537e-05
sex_at_birth	DRG2	sex_at_birthMale	0.124185	0.0211134	5.8818	4.20233e-09	1.55194e-08	2.27514e-05
sex_at_birth	HMOX2	sex_at_birthMale	0.123853	0.0210646	5.87967	4.25655e-09	1.57089e-08	2.3045e-05
sex_at_birth	FAF2	sex_at_birthMale	-0.12298	0.0209172	-5.87939	4.26389e-09	1.57253e-08	2.30847e-05
sex_at_birth	VCAN	sex_at_birthMale	0.119434	0.0203182	5.87817	4.29512e-09	1.58297e-08	2.32538e-05
sex_at_birth	TBCA	sex_at_birthMale	0.123879	0.0210766	5.87756	4.31094e-09	1.58772e-08	2.33395e-05
sex_at_birth	SORBS1	sex_at_birthMale	0.120994	0.0205913	5.87601	4.3514e-09	1.60153e-08	2.35585e-05
sex_at_birth	HECA	sex_at_birthMale	-0.123077	0.0209527	-5.87405	4.40308e-09	1.61945e-08	2.38383e-05
sex_at_birth	MINDY4	sex_at_birthMale	0.12375	0.021069	5.87357	4.41559e-09	1.62294e-08	2.3906e-05
sex_at_birth	EFNA1	sex_at_birthMale	-0.115348	0.0196436	-5.87205	4.45624e-09	1.63678e-08	2.41261e-05
sex_at_birth	RAP1A	sex_at_birthMale	0.123849	0.0211206	5.86391	4.67942e-09	1.71759e-08	2.53344e-05
sex_at_birth	EVPL	sex_at_birthMale	0.123623	0.0210864	5.86271	4.71329e-09	1.72884e-08	2.55177e-05
sex_at_birth	CTRC	sex_at_birthMale	-0.122705	0.0209408	-5.8596	4.80224e-09	1.76028e-08	2.59993e-05
sex_at_birth	MYL5	sex_at_birthMale	0.123489	0.0210778	5.85872	4.82756e-09	1.76836e-08	2.61364e-05
sex_at_birth	GLTP	sex_at_birthMale	0.123458	0.0210903	5.85378	4.97279e-09	1.82033e-08	2.69227e-05
sex_at_birth	SDHA	sex_at_birthMale	0.122492	0.0209289	5.85277	5.00294e-09	1.83013e-08	2.70859e-05
sex_at_birth	PPP3R1	sex_at_birthMale	0.120923	0.0206704	5.85007	5.08448e-09	1.8587e-08	2.75274e-05
sex_at_birth	SPN	sex_at_birthMale	0.123115	0.0210735	5.84216	5.33083e-09	1.94744e-08	2.88611e-05
sex_at_birth	LPXN	sex_at_birthMale	0.120697	0.0206696	5.83937	5.42063e-09	1.97891e-08	2.93473e-05
sex_at_birth	AMBP	sex_at_birthMale	0.103475	0.0177351	5.83448	5.5815e-09	2.03627e-08	3.02183e-05
sex_at_birth	TBC1D22B	sex_at_birthMale	0.1228	0.0210671	5.82897	5.76804e-09	2.10291e-08	3.12282e-05
sex_at_birth	PXDNL	sex_at_birthMale	-0.121525	0.0208569	-5.82662	5.84971e-09	2.13125e-08	3.16704e-05
sex_at_birth	SKAP2	sex_at_birthMale	-0.121684	0.0208854	-5.82626	5.86221e-09	2.13436e-08	3.1738e-05
sex_at_birth	PLCB2	sex_at_birthMale	0.122999	0.0211142	5.82541	5.89208e-09	2.1438e-08	3.18997e-05
sex_at_birth	HSD11B1	sex_at_birthMale	0.121932	0.0209576	5.81801	6.1576e-09	2.2389e-08	3.33373e-05
sex_at_birth	IL13	sex_at_birthMale	0.122615	0.0210882	5.81442	6.29073e-09	2.28577e-08	3.4058e-05
sex_at_birth	CLEC1B	sex_at_birthMale	-0.122357	0.021058	-5.81046	6.44093e-09	2.33878e-08	3.48712e-05
sex_at_birth	CCL3	sex_at_birthMale	0.112748	0.0194266	5.80378	6.70197e-09	2.43194e-08	3.62845e-05
sex_at_birth	APOB	sex_at_birthMale	-0.122334	0.0210905	-5.80044	6.83648e-09	2.47908e-08	3.70127e-05
sex_at_birth	FMNL3	sex_at_birthMale	0.1224	0.0211359	5.79109	7.22649e-09	2.61876e-08	3.91242e-05
sex_at_birth	ELAC1	sex_at_birthMale	0.121989	0.0210987	5.78182	7.63475e-09	2.76485e-08	4.13345e-05
sex_at_birth	PRRC1	sex_at_birthMale	0.121659	0.0210429	5.78149	7.64992e-09	2.7685e-08	4.14167e-05
sex_at_birth	GOLM1	sex_at_birthMale	-0.121846	0.0210785	-5.78057	7.69179e-09	2.78179e-08	4.16433e-05
sex_at_birth	ALPI	sex_at_birthMale	0.121533	0.0210372	5.77708	7.852e-09	2.83783e-08	4.25107e-05
sex_at_birth	F9	sex_at_birthMale	-0.120806	0.020924	-5.77357	8.01698e-09	2.89553e-08	4.3404e-05
sex_at_birth	NFE2	sex_at_birthMale	-0.121258	0.0210091	-5.77167	8.10766e-09	2.92632e-08	4.38948e-05
sex_at_birth	ASGR2	sex_at_birthMale	-0.120069	0.0208236	-5.76602	8.38283e-09	3.02363e-08	4.53846e-05
sex_at_birth	GMPR2	sex_at_birthMale	0.121006	0.020991	5.76467	8.45004e-09	3.04584e-08	4.57485e-05
sex_at_birth	COL24A1	sex_at_birthMale	-0.121083	0.0210065	-5.7641	8.4784e-09	3.05403e-08	4.5902e-05
sex_at_birth	CXCL6	sex_at_birthMale	-0.120589	0.0209234	-5.76333	8.51704e-09	3.06591e-08	4.61112e-05
sex_at_birth	EVA1C	sex_at_birthMale	0.120263	0.0208703	5.7624	8.56426e-09	3.08086e-08	4.63669e-05
sex_at_birth	VRK1	sex_at_birthMale	0.12104	0.0210101	5.76104	8.63331e-09	3.10364e-08	4.67408e-05
sex_at_birth	CAMK4	sex_at_birthMale	-0.119536	0.0207636	-5.75702	8.84067e-09	3.17607e-08	4.78634e-05
sex_at_birth	ECHDC3	sex_at_birthMale	0.121005	0.0210239	5.7556	8.91484e-09	3.20059e-08	4.82649e-05
sex_at_birth	FCGR2A	sex_at_birthMale	-0.120391	0.0209305	-5.75194	9.10952e-09	3.26832e-08	4.93189e-05
sex_at_birth	SMPD1	sex_at_birthMale	0.117869	0.0205	5.74971	9.22993e-09	3.30933e-08	4.99708e-05
sex_at_birth	ANLN	sex_at_birthMale	0.121409	0.0211251	5.74712	9.37151e-09	3.35787e-08	5.07374e-05
sex_at_birth	AGR2	sex_at_birthMale	0.110003	0.0191619	5.74074	9.73018e-09	3.48407e-08	5.26792e-05
sex_at_birth	EPDR1	sex_at_birthMale	-0.120635	0.0210384	-5.73401	1.01235e-08	3.62253e-08	5.48089e-05
sex_at_birth	CRYBB2	sex_at_birthMale	-0.111356	0.0194441	-5.72699	1.05495e-08	3.77245e-08	5.71148e-05
sex_at_birth	EIF4G3	sex_at_birthMale	-0.119911	0.020944	-5.72531	1.06543e-08	3.80743e-08	5.76825e-05
sex_at_birth	ATP5IF1	sex_at_birthMale	-0.120358	0.0210382	-5.72091	1.09324e-08	3.90424e-08	5.91882e-05
sex_at_birth	CELA2A	sex_at_birthMale	-0.11771	0.0205873	-5.71763	1.11452e-08	3.9776e-08	6.03402e-05
sex_at_birth	CTSF	sex_at_birthMale	-0.113866	0.0199463	-5.70862	1.17492e-08	4.19038e-08	6.361e-05
sex_at_birth	CLASP1	sex_at_birthMale	0.120169	0.0210516	5.70831	1.17702e-08	4.19511e-08	6.37237e-05
sex_at_birth	LGALS1	sex_at_birthMale	-0.112896	0.0197852	-5.70606	1.19261e-08	4.2479e-08	6.45681e-05
sex_at_birth	GPKOW	sex_at_birthMale	0.119391	0.0209328	5.70355	1.21026e-08	4.30793e-08	6.55236e-05
sex_at_birth	PTPN1	sex_at_birthMale	-0.120017	0.0210433	-5.70335	1.21166e-08	4.31006e-08	6.55991e-05
sex_at_birth	CD207	sex_at_birthMale	0.119323	0.0209328	5.70027	1.23372e-08	4.38566e-08	6.67936e-05
sex_at_birth	TPRG1L	sex_at_birthMale	0.120356	0.0211718	5.68471	1.351e-08	4.79943e-08	7.31433e-05
sex_at_birth	PLPBP	sex_at_birthMale	0.119506	0.0210399	5.67997	1.38883e-08	4.93057e-08	7.51912e-05
sex_at_birth	CEACAM1	sex_at_birthMale	0.118984	0.0209677	5.67462	1.43277e-08	5.08324e-08	7.75702e-05
sex_at_birth	ADAM9	sex_at_birthMale	0.113685	0.0200409	5.67265	1.44932e-08	5.13858e-08	7.84662e-05
sex_at_birth	RASA1	sex_at_birthMale	0.119494	0.0210754	5.66982	1.47342e-08	5.22061e-08	7.97709e-05
sex_at_birth	CCL27	sex_at_birthMale	0.102681	0.0181137	5.66869	1.48312e-08	5.25154e-08	8.02961e-05
sex_at_birth	FNDC1	sex_at_birthMale	0.117087	0.0206571	5.66813	1.48795e-08	5.26519e-08	8.05575e-05
sex_at_birth	ARID4B	sex_at_birthMale	0.119068	0.0210181	5.665	1.51529e-08	5.35844e-08	8.20377e-05
sex_at_birth	MAP4K5	sex_at_birthMale	0.119406	0.0210834	5.66351	1.52843e-08	5.40139e-08	8.27493e-05
sex_at_birth	CAPG	sex_at_birthMale	0.116467	0.0205666	5.66293	1.53356e-08	5.41599e-08	8.30271e-05
sex_at_birth	FARSA	sex_at_birthMale	0.119526	0.0211119	5.66153	1.54614e-08	5.45684e-08	8.37079e-05
sex_at_birth	KLK10	sex_at_birthMale	0.118703	0.0209824	5.65728	1.58476e-08	5.5895e-08	8.57988e-05
sex_at_birth	JAM3	sex_at_birthMale	-0.118925	0.0210522	-5.64906	1.66212e-08	5.85855e-08	8.99873e-05
sex_at_birth	B2M	sex_at_birthMale	0.10692	0.0189357	5.64645	1.68747e-08	5.94403e-08	9.13598e-05
sex_at_birth	IL1R1	sex_at_birthMale	0.11555	0.0204828	5.64131	1.73841e-08	6.11946e-08	9.41173e-05
sex_at_birth	SOWAHC	sex_at_birthMale	0.107293	0.0190222	5.6404	1.7476e-08	6.14781e-08	9.46149e-05
sex_at_birth	LDLR	sex_at_birthMale	-0.117618	0.0208693	-5.63593	1.79337e-08	6.30476e-08	9.70933e-05
sex_at_birth	SH3BP1	sex_at_birthMale	0.118765	0.0210792	5.63423	1.81116e-08	6.36316e-08	9.80563e-05
sex_at_birth	NHP2	sex_at_birthMale	0.118286	0.021003	5.63189	1.8358e-08	6.44555e-08	9.93904e-05
sex_at_birth	LCK	sex_at_birthMale	0.114212	0.0202815	5.63132	1.84182e-08	6.46247e-08	9.97159e-05
sex_at_birth	CD34	sex_at_birthMale	0.118681	0.0210911	5.62708	1.88755e-08	6.61865e-08	0.000102192
sex_at_birth	ENO2	sex_at_birthMale	0.117845	0.0209433	5.62685	1.89e-08	6.62296e-08	0.000102325
sex_at_birth	ASRGL1	sex_at_birthMale	0.118766	0.0211088	5.62635	1.89548e-08	6.63785e-08	0.000102621
sex_at_birth	NEFL	sex_at_birthMale	0.0944924	0.0168044	5.62309	1.93151e-08	6.75966e-08	0.000104572
sex_at_birth	CSNK2A1	sex_at_birthMale	0.118034	0.0210051	5.61928	1.97436e-08	6.90516e-08	0.000106892
sex_at_birth	CNTN2	sex_at_birthMale	-0.112676	0.0200617	-5.61646	2.00682e-08	7.01415e-08	0.000108649
sex_at_birth	PRAM1	sex_at_birthMale	0.11842	0.0210956	5.61347	2.04166e-08	7.12737e-08	0.000110536
sex_at_birth	MYL6B	sex_at_birthMale	0.11865	0.0211366	5.61345	2.04185e-08	7.12737e-08	0.000110546
sex_at_birth	SCARF1	sex_at_birthMale	-0.118262	0.0210817	-5.60968	2.08667e-08	7.27915e-08	0.000112972
sex_at_birth	CTSZ	sex_at_birthMale	0.112824	0.020115	5.60896	2.09539e-08	7.30487e-08	0.000113445
sex_at_birth	TNFRSF14	sex_at_birthMale	0.113763	0.0202911	5.60653	2.12491e-08	7.403e-08	0.000115043
sex_at_birth	THBS4	sex_at_birthMale	-0.115958	0.0206996	-5.60197	2.18143e-08	7.59503e-08	0.000118103
sex_at_birth	PPFIA1	sex_at_birthMale	-0.118277	0.0211305	-5.59746	2.23865e-08	7.78922e-08	0.0001212
sex_at_birth	BNIP2	sex_at_birthMale	-0.117579	0.0210079	-5.59688	2.24619e-08	7.81047e-08	0.000121609
sex_at_birth	CCL17	sex_at_birthMale	0.117039	0.0209142	5.59613	2.25581e-08	7.83885e-08	0.000122129
sex_at_birth	AKAP2	sex_at_birthMale	-0.115056	0.0205748	-5.5921	2.30867e-08	8.01742e-08	0.000124992
sex_at_birth	MRPL53	sex_at_birthMale	-0.11599	0.0207438	-5.59156	2.31582e-08	8.03707e-08	0.000125378
sex_at_birth	ERP29	sex_at_birthMale	-0.116974	0.0209551	-5.58215	2.4443e-08	8.47754e-08	0.000132334
sex_at_birth	C5	sex_at_birthMale	-0.11763	0.0210796	-5.58026	2.47087e-08	8.56422e-08	0.000133773
sex_at_birth	ATOX1	sex_at_birthMale	-0.117622	0.0210816	-5.5794	2.48312e-08	8.60117e-08	0.000134436
sex_at_birth	MUC7	sex_at_birthMale	0.117983	0.0211723	5.57249	2.58334e-08	8.94258e-08	0.000139862
sex_at_birth	ALDH5A1	sex_at_birthMale	0.116779	0.0209672	5.56957	2.62677e-08	9.08711e-08	0.000142213
sex_at_birth	IGFBP2	sex_at_birthMale	0.105371	0.0189444	5.56213	2.7409e-08	9.47589e-08	0.000148392
sex_at_birth	CD83	sex_at_birthMale	-0.111925	0.0201359	-5.55847	2.79875e-08	9.66971e-08	0.000151524
sex_at_birth	RWDD1	sex_at_birthMale	0.116821	0.0210222	5.557	2.82241e-08	9.74522e-08	0.000152805
sex_at_birth	TRIM24	sex_at_birthMale	0.117649	0.0211745	5.55619	2.83555e-08	9.78436e-08	0.000153517
sex_at_birth	CLEC4D	sex_at_birthMale	0.115899	0.0208861	5.54912	2.95222e-08	1.01805e-07	0.000159833
sex_at_birth	MIA	sex_at_birthMale	0.116684	0.0210582	5.54102	3.09154e-08	1.06541e-07	0.000167376
sex_at_birth	ITGAM	sex_at_birthMale	-0.116178	0.0209802	-5.53751	3.15386e-08	1.08619e-07	0.00017075
sex_at_birth	EIF3G	sex_at_birthMale	0.116942	0.0211201	5.537	3.16304e-08	1.08866e-07	0.000171247
sex_at_birth	LEO1	sex_at_birthMale	0.116385	0.0211234	5.50974	3.69222e-08	1.26999e-07	0.000199897
sex_at_birth	ATF1	sex_at_birthMale	0.116117	0.0210773	5.50907	3.70621e-08	1.274e-07	0.000200654
sex_at_birth	DBH	sex_at_birthMale	-0.11607	0.021095	-5.50225	3.85214e-08	1.32332e-07	0.000208555
sex_at_birth	SLC12A2	sex_at_birthMale	-0.115905	0.0210933	-5.49485	4.01652e-08	1.37891e-07	0.000217455
sex_at_birth	KIF2C	sex_at_birthMale	0.116088	0.0211284	5.49441	4.0265e-08	1.38146e-07	0.000217995
sex_at_birth	PTPN9	sex_at_birthMale	0.116025	0.0211362	5.48938	4.14263e-08	1.4204e-07	0.000224282
sex_at_birth	ATP1B1	sex_at_birthMale	0.115643	0.0210799	5.48596	4.22333e-08	1.44716e-07	0.000228651
sex_at_birth	FGD3	sex_at_birthMale	0.115679	0.0211142	5.47871	4.39932e-08	1.50651e-07	0.000238179
sex_at_birth	ADGRE2	sex_at_birthMale	0.107673	0.0196605	5.47662	4.4514e-08	1.52338e-07	0.000240999
sex_at_birth	CRELD1	sex_at_birthMale	0.11397	0.0208124	5.47607	4.46535e-08	1.52719e-07	0.000241754
sex_at_birth	RASSF2	sex_at_birthMale	0.114769	0.020963	5.47487	4.49561e-08	1.53657e-07	0.000243392
sex_at_birth	BGLAP	sex_at_birthMale	-0.11394	0.0208131	-5.47443	4.50671e-08	1.53939e-07	0.000243993
sex_at_birth	C1QTNF5	sex_at_birthMale	-0.115037	0.0210227	-5.47205	4.56752e-08	1.55918e-07	0.000247285
sex_at_birth	VTI1A	sex_at_birthMale	-0.114859	0.0210012	-5.46915	4.64266e-08	1.58383e-07	0.000251353
sex_at_birth	CDKN1A	sex_at_birthMale	0.114961	0.0210709	5.4559	5.00125e-08	1.70509e-07	0.000270768
sex_at_birth	PDIA4	sex_at_birthMale	-0.114602	0.0210615	-5.44131	5.42735e-08	1.84919e-07	0.000293837
sex_at_birth	LRRC75A	sex_at_birthMale	0.114434	0.0210432	5.43803	5.52759e-08	1.88216e-07	0.000299264
sex_at_birth	LRFN1	sex_at_birthMale	0.114699	0.0211018	5.4355	5.60646e-08	1.90782e-07	0.000303534
sex_at_birth	PXN	sex_at_birthMale	0.113732	0.0209296	5.43404	5.65243e-08	1.92225e-07	0.000306022
sex_at_birth	FRMD4B	sex_at_birthMale	-0.113729	0.020934	-5.43273	5.69407e-08	1.93422e-07	0.000308277
sex_at_birth	GPHA2	sex_at_birthMale	-0.103681	0.0190845	-5.4327	5.69478e-08	1.93422e-07	0.000308315
sex_at_birth	SYTL1	sex_at_birthMale	0.114491	0.0210793	5.43145	5.73468e-08	1.94655e-07	0.000310475
sex_at_birth	STX7	sex_at_birthMale	0.113262	0.0208871	5.42259	6.02564e-08	2.04404e-07	0.000326228
sex_at_birth	ACAA1	sex_at_birthMale	0.113485	0.0209378	5.42011	6.10966e-08	2.07124e-07	0.000330777
sex_at_birth	BCL2L15	sex_at_birthMale	0.112939	0.0208536	5.41581	6.25755e-08	2.12005e-07	0.000338784
sex_at_birth	CYP3A4	sex_at_birthMale	-0.114399	0.0211287	-5.41438	6.30771e-08	2.13419e-07	0.0003415
sex_at_birth	FHIT	sex_at_birthMale	0.113953	0.0210466	5.41431	6.31035e-08	2.13419e-07	0.000341643
sex_at_birth	PMCH	sex_at_birthMale	-0.113909	0.0210387	-5.41428	6.31113e-08	2.13419e-07	0.000341684
sex_at_birth	FCHO1	sex_at_birthMale	0.112822	0.0208901	5.40076	6.80432e-08	2.29954e-07	0.000368386
sex_at_birth	MIOX	sex_at_birthMale	0.114142	0.0211349	5.40064	6.80876e-08	2.2996e-07	0.000368626
sex_at_birth	PDGFD	sex_at_birthMale	-0.113869	0.0211045	-5.39549	7.00645e-08	2.36488e-07	0.000379329
sex_at_birth	ALYREF	sex_at_birthMale	0.11346	0.0210291	5.39538	7.01077e-08	2.36488e-07	0.000379563
sex_at_birth	HGF	sex_at_birthMale	0.110453	0.020502	5.38744	7.32663e-08	2.46988e-07	0.000396664
sex_at_birth	RPGRIP1L	sex_at_birthMale	-0.113434	0.0210634	-5.38539	7.41036e-08	2.49656e-07	0.000401197
sex_at_birth	AK4	sex_at_birthMale	0.110404	0.0205116	5.38251	7.5292e-08	2.53502e-07	0.000407631
sex_at_birth	OGA	sex_at_birthMale	0.113658	0.021134	5.37797	7.72114e-08	2.59803e-07	0.000418023
sex_at_birth	IKBKG	sex_at_birthMale	0.11374	0.0211519	5.37728	7.75041e-08	2.60626e-07	0.000419607
sex_at_birth	ZFAND2B	sex_at_birthMale	0.112993	0.0210156	5.37662	7.77892e-08	2.61422e-07	0.000421151
sex_at_birth	LPA	sex_at_birthMale	-0.113016	0.021033	-5.37326	7.92481e-08	2.6616e-07	0.000429049
sex_at_birth	ATXN2	sex_at_birthMale	-0.11212	0.0209005	-5.36447	8.31959e-08	2.79245e-07	0.000450422
sex_at_birth	DNAJB8	sex_at_birthMale	-0.112768	0.0210664	-5.35301	8.86244e-08	2.97282e-07	0.000479813
sex_at_birth	ARG2	sex_at_birthMale	-0.113007	0.0211157	-5.35181	8.92126e-08	2.99069e-07	0.000482997
sex_at_birth	ARHGAP27	sex_at_birthMale	0.112186	0.0209749	5.34857	9.08152e-08	3.04253e-07	0.000491673
sex_at_birth	IFNA1_IFNA13	sex_at_birthMale	-0.112628	0.0210623	-5.34738	9.14138e-08	3.0607e-07	0.000494915
sex_at_birth	ING1	sex_at_birthMale	0.11236	0.0210547	5.33656	9.70216e-08	3.24645e-07	0.000525275
sex_at_birth	CD74	sex_at_birthMale	0.101766	0.0191016	5.32763	1.01898e-07	3.4075e-07	0.000551674
sex_at_birth	PGLYRP1	sex_at_birthMale	0.111258	0.0209116	5.32038	1.06029e-07	3.54346e-07	0.000574041
sex_at_birth	CDCA3	sex_at_birthMale	0.112521	0.0211876	5.31069	1.11808e-07	3.7343e-07	0.00060533
sex_at_birth	GBP2	sex_at_birthMale	-0.112005	0.0211004	-5.30817	1.13355e-07	3.78362e-07	0.000613704
sex_at_birth	CLYBL	sex_at_birthMale	0.111243	0.0209667	5.3057	1.14899e-07	3.8328e-07	0.000622063
sex_at_birth	GP6	sex_at_birthMale	-0.111282	0.0209746	-5.30557	1.14977e-07	3.83305e-07	0.000622487
sex_at_birth	NECAB1	sex_at_birthMale	-0.109283	0.0205986	-5.30535	1.1512e-07	3.83543e-07	0.000623257
sex_at_birth	LILRA3	sex_at_birthMale	-0.111238	0.0209758	-5.30317	1.16496e-07	3.8789e-07	0.00063071
sex_at_birth	TNFRSF17	sex_at_birthMale	0.109961	0.0207725	5.29357	1.22764e-07	4.08511e-07	0.000664647
sex_at_birth	SIGLEC7	sex_at_birthMale	0.104773	0.0197936	5.29326	1.2297e-07	4.08944e-07	0.000665761
sex_at_birth	LY6D	sex_at_birthMale	0.104851	0.0198338	5.28647	1.27608e-07	4.24108e-07	0.000690872
sex_at_birth	GFRAL	sex_at_birthMale	-0.10383	0.0196587	-5.28162	1.31023e-07	4.35188e-07	0.000709356
sex_at_birth	ZMYND11	sex_at_birthMale	0.111269	0.0210729	5.2802	1.32042e-07	4.38305e-07	0.000714875
sex_at_birth	HNRNPA0	sex_at_birthMale	0.111422	0.0211195	5.27581	1.35234e-07	4.48625e-07	0.000732157
sex_at_birth	SPIRE2	sex_at_birthMale	-0.111152	0.0210716	-5.27495	1.35864e-07	4.50438e-07	0.000735565
sex_at_birth	EGFL7	sex_at_birthMale	0.108366	0.0205627	5.27002	1.39552e-07	4.62384e-07	0.000755535
sex_at_birth	SPATS1	sex_at_birthMale	-0.111031	0.0210876	-5.26522	1.43242e-07	4.74319e-07	0.000775512
sex_at_birth	PPL	sex_at_birthMale	0.109556	0.0208125	5.26397	1.44216e-07	4.77252e-07	0.000780784
sex_at_birth	DPEP2	sex_at_birthMale	-0.110519	0.0210094	-5.26043	1.47006e-07	4.86188e-07	0.000795889
sex_at_birth	ALDH2	sex_at_birthMale	0.110263	0.0210056	5.24922	1.56209e-07	5.16311e-07	0.000845717
sex_at_birth	BTN2A1	sex_at_birthMale	0.103988	0.0198171	5.24741	1.57746e-07	5.21071e-07	0.000854036
sex_at_birth	NAMPT	sex_at_birthMale	0.110594	0.0210816	5.24599	1.58965e-07	5.24779e-07	0.000860637
sex_at_birth	MYO9B	sex_at_birthMale	-0.109621	0.0210086	-5.21791	1.84967e-07	6.10246e-07	0.00100141
sex_at_birth	LAMB2	sex_at_birthMale	0.108526	0.0208065	5.21598	1.86896e-07	6.16233e-07	0.00101185
sex_at_birth	NCAPH	sex_at_birthMale	0.109734	0.0210473	5.21368	1.89219e-07	6.23513e-07	0.00102443
sex_at_birth	LMNTD2	sex_at_birthMale	-0.110021	0.0211166	-5.21018	1.92819e-07	6.34988e-07	0.00104392
sex_at_birth	FOS	sex_at_birthMale	0.109806	0.0210842	5.20794	1.95147e-07	6.42265e-07	0.00105653
sex_at_birth	KIF19	sex_at_birthMale	-0.109128	0.0209591	-5.20669	1.9647e-07	6.46226e-07	0.00106369
sex_at_birth	L1RE1	sex_at_birthMale	0.109858	0.0211396	5.19681	2.07161e-07	6.80976e-07	0.00112157
sex_at_birth	PPA2	sex_at_birthMale	0.109164	0.0210153	5.1945	2.09744e-07	6.89048e-07	0.00113555
sex_at_birth	CACNB4	sex_at_birthMale	0.109205	0.0210237	5.19435	2.0991e-07	6.89177e-07	0.00113645
sex_at_birth	USP25	sex_at_birthMale	-0.109396	0.0210624	-5.19389	2.10427e-07	6.90455e-07	0.00113925
sex_at_birth	KIF9	sex_at_birthMale	-0.108943	0.0209834	-5.19184	2.12749e-07	6.97651e-07	0.00115182
sex_at_birth	ZHX2	sex_at_birthMale	0.109414	0.021095	5.18673	2.18652e-07	7.16576e-07	0.00118378
sex_at_birth	CACNB3	sex_at_birthMale	-0.108796	0.0209805	-5.18558	2.2e-07	7.20556e-07	0.00119108
sex_at_birth	CEP85L	sex_at_birthMale	-0.108655	0.0209539	-5.18541	2.20203e-07	7.20785e-07	0.00119218
sex_at_birth	SARG	sex_at_birthMale	0.109367	0.0210963	5.18419	2.21651e-07	7.25087e-07	0.00120002
sex_at_birth	KDM5D	sex_at_birthMale	0.109357	0.0211011	5.18252	2.23634e-07	7.31131e-07	0.00121075
sex_at_birth	APBB1	sex_at_birthMale	-0.109097	0.0210565	-5.18117	2.25253e-07	7.3598e-07	0.00121952
sex_at_birth	OXT	sex_at_birthMale	-0.108232	0.0209219	-5.17315	2.35116e-07	7.67742e-07	0.00127292
sex_at_birth	NOS2	sex_at_birthMale	0.108464	0.0210149	5.16128	2.50485e-07	8.17435e-07	0.00135612
sex_at_birth	KLF4	sex_at_birthMale	0.107387	0.020828	5.15588	2.57792e-07	8.40774e-07	0.00139569
sex_at_birth	FXN	sex_at_birthMale	0.108417	0.02103	5.15536	2.58498e-07	8.42569e-07	0.00139951
sex_at_birth	UFD1	sex_at_birthMale	0.108538	0.0211312	5.13637	2.8593e-07	9.31424e-07	0.00154803
sex_at_birth	CRADD	sex_at_birthMale	0.108193	0.0211057	5.12628	3.01647e-07	9.8203e-07	0.00163312
sex_at_birth	DNAJB14	sex_at_birthMale	-0.107517	0.0210044	-5.11879	3.13822e-07	1.02105e-06	0.00169903
sex_at_birth	IRAK4	sex_at_birthMale	0.108002	0.0211085	5.11654	3.17584e-07	1.03267e-06	0.0017194
sex_at_birth	CPA4	sex_at_birthMale	0.107039	0.020938	5.11219	3.24966e-07	1.05604e-06	0.00175937
sex_at_birth	CAST	sex_at_birthMale	0.108085	0.021145	5.11161	3.25967e-07	1.05866e-06	0.00176478
sex_at_birth	DCTD	sex_at_birthMale	-0.107359	0.0210242	-5.10645	3.34952e-07	1.08719e-06	0.00181343
sex_at_birth	FOXO1	sex_at_birthMale	0.107596	0.0210731	5.10588	3.35976e-07	1.08986e-06	0.00181898
sex_at_birth	HCLS1	sex_at_birthMale	0.107529	0.0210609	5.10562	3.3642e-07	1.09065e-06	0.00182138
sex_at_birth	NEK4	sex_at_birthMale	0.107799	0.0211249	5.10295	3.41202e-07	1.10549e-06	0.00184727
sex_at_birth	IQCA1	sex_at_birthMale	-0.106752	0.0209548	-5.09439	3.56934e-07	1.15577e-06	0.00193244
sex_at_birth	DGKZ	sex_at_birthMale	0.107059	0.0210775	5.07929	3.86408e-07	1.25046e-06	0.00209201
sex_at_birth	STARD10	sex_at_birthMale	0.106758	0.0210763	5.0653	4.15808e-07	1.3448e-06	0.00225119
sex_at_birth	LTBR	sex_at_birthMale	0.102177	0.0201946	5.05963	4.28337e-07	1.38449e-06	0.00231901
sex_at_birth	STPG1	sex_at_birthMale	-0.106266	0.0210068	-5.05865	4.30532e-07	1.39075e-06	0.0023309
sex_at_birth	IL16	sex_at_birthMale	0.105046	0.0208155	5.04656	4.58595e-07	1.48052e-06	0.00248283
sex_at_birth	GSDMA	sex_at_birthMale	0.106746	0.0211528	5.04643	4.58916e-07	1.48067e-06	0.00248457
sex_at_birth	CCNL1	sex_at_birthMale	-0.10577	0.0209874	-5.03968	4.75336e-07	1.53243e-06	0.00257347
sex_at_birth	RABEP2	sex_at_birthMale	-0.105963	0.021026	-5.03961	4.75522e-07	1.53243e-06	0.00257448
sex_at_birth	PLA2G15	sex_at_birthMale	-0.104699	0.0207903	-5.03597	4.84617e-07	1.56081e-06	0.00262371
sex_at_birth	ATP6V1G1	sex_at_birthMale	0.10615	0.0210798	5.03563	4.85474e-07	1.56264e-06	0.00262836
sex_at_birth	RAP1GDS1	sex_at_birthMale	-0.104426	0.020756	-5.03113	4.96988e-07	1.59827e-06	0.00269069
sex_at_birth	MED6	sex_at_birthMale	-0.106003	0.0210697	-5.03107	4.97134e-07	1.59827e-06	0.00269149
sex_at_birth	MKI67	sex_at_birthMale	0.105957	0.0210759	5.0274	5.06703e-07	1.62807e-06	0.00274329
sex_at_birth	PABIR2	sex_at_birthMale	0.106145	0.0211138	5.02728	5.0703e-07	1.62815e-06	0.00274506
sex_at_birth	AGRN	sex_at_birthMale	0.0974096	0.0193781	5.02679	5.08334e-07	1.63137e-06	0.00275212
sex_at_birth	OLFM2	sex_at_birthMale	0.106463	0.0212088	5.01974	5.27273e-07	1.69115e-06	0.00285465
sex_at_birth	ATP6V0D1	sex_at_birthMale	0.105585	0.0210375	5.01888	5.29649e-07	1.69681e-06	0.00286752
sex_at_birth	MMP1	sex_at_birthMale	-0.104	0.0207218	-5.01887	5.29664e-07	1.69681e-06	0.0028676
sex_at_birth	GLYR1	sex_at_birthMale	0.105957	0.0211194	5.01704	5.34712e-07	1.71196e-06	0.00289493
sex_at_birth	FH	sex_at_birthMale	-0.10556	0.0210819	-5.00713	5.62924e-07	1.80122e-06	0.00304767
sex_at_birth	GOLGA3	sex_at_birthMale	0.105946	0.0211675	5.00512	5.68802e-07	1.81896e-06	0.00307949
sex_at_birth	STK11IP	sex_at_birthMale	-0.105698	0.0211246	-5.00355	5.73454e-07	1.83272e-06	0.00310468
sex_at_birth	SLMAP	sex_at_birthMale	0.105394	0.0210643	5.00343	5.73783e-07	1.83272e-06	0.00310646
sex_at_birth	TNFAIP8L2	sex_at_birthMale	-0.104703	0.0209385	-5.00047	5.82652e-07	1.85995e-06	0.00315448
sex_at_birth	HSPA12A	sex_at_birthMale	-0.105215	0.0210637	-4.99507	5.99156e-07	1.91151e-06	0.00324383
sex_at_birth	PPP1R14D	sex_at_birthMale	0.0963233	0.0193014	4.99049	6.13504e-07	1.95613e-06	0.00332151
sex_at_birth	MAP4K1	sex_at_birthMale	0.104875	0.0210406	4.9844	6.33088e-07	2.01739e-06	0.00342754
sex_at_birth	XRCC1	sex_at_birthMale	0.105008	0.0210817	4.98098	6.44339e-07	2.05203e-06	0.00348845
sex_at_birth	MCFD2	sex_at_birthMale	-0.104858	0.021056	-4.97994	6.47798e-07	2.06183e-06	0.00350718
sex_at_birth	LRFN3	sex_at_birthMale	0.102461	0.0205793	4.97884	6.51494e-07	2.07238e-06	0.00352719
sex_at_birth	SMOX	sex_at_birthMale	0.104801	0.0210628	4.97566	6.62244e-07	2.10534e-06	0.00358539
sex_at_birth	CLTA	sex_at_birthMale	0.104233	0.0209542	4.97434	6.66769e-07	2.11848e-06	0.00360989
sex_at_birth	CTSW	sex_at_birthMale	0.10461	0.021043	4.97125	6.77437e-07	2.14995e-06	0.00366765
sex_at_birth	ARHGEF1	sex_at_birthMale	0.10513	0.0211476	4.97124	6.7747e-07	2.14995e-06	0.00366782
sex_at_birth	INSYN1	sex_at_birthMale	-0.105024	0.021138	-4.96851	6.87064e-07	2.17912e-06	0.00371976
sex_at_birth	SHISA5	sex_at_birthMale	0.0911719	0.0183706	4.96292	7.07075e-07	2.24128e-06	0.0038281
sex_at_birth	AMN	sex_at_birthMale	0.104467	0.0210641	4.95948	7.19686e-07	2.27992e-06	0.00389638
sex_at_birth	APOF	sex_at_birthMale	-0.102926	0.0207814	-4.95279	7.44824e-07	2.35817e-06	0.00403248
sex_at_birth	APOM	sex_at_birthMale	-0.103905	0.020986	-4.95116	7.51047e-07	2.37649e-06	0.00406617
sex_at_birth	MACROD2	sex_at_birthMale	-0.104767	0.0211634	-4.95037	7.54123e-07	2.38483e-06	0.00408282
sex_at_birth	AMY1_AMY2	sex_at_birthMale	0.103785	0.020981	4.94664	7.68644e-07	2.42933e-06	0.00416144
sex_at_birth	ARHGEF19	sex_at_birthMale	-0.104253	0.0211123	-4.93801	8.03366e-07	2.53759e-06	0.00434942
sex_at_birth	ORM1	sex_at_birthMale	-0.104176	0.0210995	-4.93735	8.06058e-07	2.54363e-06	0.004364
sex_at_birth	EXOC7	sex_at_birthMale	-0.104277	0.0211202	-4.93731	8.0622e-07	2.54363e-06	0.00436487
sex_at_birth	CD28	sex_at_birthMale	-0.10297	0.0208759	-4.93248	8.26383e-07	2.60573e-06	0.00447404
sex_at_birth	CCDC73	sex_at_birthMale	-0.10401	0.021113	-4.92635	8.52665e-07	2.68573e-06	0.00461633
sex_at_birth	SDC4	sex_at_birthMale	0.103016	0.0209114	4.92633	8.52748e-07	2.68573e-06	0.00461678
sex_at_birth	MASP1	sex_at_birthMale	0.102509	0.0208243	4.92258	8.69224e-07	2.73603e-06	0.00470598
sex_at_birth	S100A13	sex_at_birthMale	0.0980102	0.0199173	4.92087	8.76827e-07	2.75836e-06	0.00474714
sex_at_birth	PEAR1	sex_at_birthMale	0.103505	0.0210396	4.91954	8.82792e-07	2.77551e-06	0.00477943
sex_at_birth	TIMP3	sex_at_birthMale	-0.104161	0.0211828	-4.91724	8.93183e-07	2.80655e-06	0.00483569
sex_at_birth	RAB2B	sex_at_birthMale	-0.103282	0.0210286	-4.91151	9.19606e-07	2.8879e-06	0.00497875
sex_at_birth	SNED1	sex_at_birthMale	0.0997483	0.0203279	4.90696	9.41148e-07	2.95384e-06	0.00509537
sex_at_birth	RNF41	sex_at_birthMale	0.103526	0.0211001	4.9064	9.43807e-07	2.96047e-06	0.00510977
sex_at_birth	TREML1	sex_at_birthMale	-0.10331	0.0210827	-4.90023	9.73888e-07	3.05306e-06	0.00527263
sex_at_birth	NCF2	sex_at_birthMale	0.102375	0.0208944	4.89961	9.76914e-07	3.06077e-06	0.00528901
sex_at_birth	AKT2	sex_at_birthMale	0.102995	0.0210907	4.88341	1.06053e-06	3.32083e-06	0.00574171
sex_at_birth	SOSTDC1	sex_at_birthMale	0.102799	0.0210786	4.87693	1.09584e-06	3.42942e-06	0.00593289
sex_at_birth	CFHR2	sex_at_birthMale	-0.101187	0.0207899	-4.86711	1.1516e-06	3.60182e-06	0.00623474
sex_at_birth	LINC01356	sex_at_birthMale	-0.102305	0.0210555	-4.8588	1.20083e-06	3.75364e-06	0.0065013
sex_at_birth	ITPA	sex_at_birthMale	0.101773	0.0209618	4.85519	1.22289e-06	3.82038e-06	0.00662071
sex_at_birth	SIPA1	sex_at_birthMale	0.10249	0.0211112	4.85475	1.22559e-06	3.82663e-06	0.00663537
sex_at_birth	BPI	sex_at_birthMale	0.102204	0.0210659	4.85161	1.24512e-06	3.88534e-06	0.00674107
sex_at_birth	METTL6	sex_at_birthMale	-0.101869	0.0210201	-4.84624	1.27915e-06	3.98925e-06	0.00692533
sex_at_birth	CA12	sex_at_birthMale	-0.099758	0.020608	-4.84074	1.31499e-06	4.09864e-06	0.00711934
sex_at_birth	VCAM1	sex_at_birthMale	0.0969461	0.0200309	4.83982	1.32109e-06	4.11529e-06	0.00715238
sex_at_birth	KIRREL2	sex_at_birthMale	-0.101882	0.0210585	-4.83803	1.33296e-06	4.14989e-06	0.00721666
sex_at_birth	SPAST	sex_at_birthMale	0.102105	0.0211255	4.83324	1.36538e-06	4.24836e-06	0.00739214
sex_at_birth	FUS	sex_at_birthMale	0.101821	0.0210703	4.83244	1.37088e-06	4.26302e-06	0.00742192
sex_at_birth	GIGYF2	sex_at_birthMale	-0.102156	0.0211629	-4.82714	1.40778e-06	4.37526e-06	0.00762171
sex_at_birth	CCL2	sex_at_birthMale	0.0963276	0.0199637	4.82513	1.42198e-06	4.41688e-06	0.00769862
sex_at_birth	JPH1	sex_at_birthMale	0.101575	0.02108	4.81856	1.46951e-06	4.56188e-06	0.00795592
sex_at_birth	FAM13B	sex_at_birthMale	-0.101266	0.021017	-4.81826	1.47169e-06	4.56603e-06	0.00796771
sex_at_birth	MMAB	sex_at_birthMale	0.101286	0.0210256	4.8173	1.47882e-06	4.58554e-06	0.00800635
sex_at_birth	SNRK	sex_at_birthMale	0.101611	0.0211032	4.81496	1.49621e-06	4.63681e-06	0.00810051
sex_at_birth	ISM2	sex_at_birthMale	-0.101689	0.0211232	-4.8141	1.50263e-06	4.65402e-06	0.00813523
sex_at_birth	USH1G	sex_at_birthMale	0.101374	0.0210649	4.81248	1.51486e-06	4.68922e-06	0.00820145
sex_at_birth	SERPINA5	sex_at_birthMale	-0.100834	0.0209852	-4.80501	1.57231e-06	4.86429e-06	0.0085125
sex_at_birth	MANF	sex_at_birthMale	-0.100927	0.0210108	-4.80358	1.58359e-06	4.89638e-06	0.00857357
sex_at_birth	SIGLEC1	sex_at_birthMale	-0.0977032	0.0203772	-4.79474	1.65484e-06	5.11375e-06	0.00895929
sex_at_birth	CCL23	sex_at_birthMale	0.0977613	0.0203978	4.79273	1.67149e-06	5.16226e-06	0.00904945
sex_at_birth	VWF	sex_at_birthMale	-0.0986399	0.0206233	-4.78294	1.7548e-06	5.41645e-06	0.00950046
sex_at_birth	UNKL	sex_at_birthMale	0.100929	0.0211277	4.77709	1.80648e-06	5.57281e-06	0.00978029
sex_at_birth	CD79A	sex_at_birthMale	-0.1007	0.0210879	-4.77528	1.82279e-06	5.61994e-06	0.00986861
sex_at_birth	CABP4	sex_at_birthMale	-0.100021	0.0209487	-4.77457	1.82917e-06	5.63637e-06	0.00990311
sex_at_birth	GASK1A	sex_at_birthMale	-0.100674	0.0210953	-4.77233	1.84961e-06	5.69613e-06	0.0100138
sex_at_birth	UPF3B	sex_at_birthMale	-0.100105	0.0210131	-4.76393	1.92811e-06	5.93147e-06	0.0104388
sex_at_birth	LYAR	sex_at_birthMale	0.100018	0.0209948	4.76392	1.92822e-06	5.93147e-06	0.0104394
sex_at_birth	IL2RG	sex_at_birthMale	-0.100471	0.0210988	-4.76195	1.94715e-06	5.98631e-06	0.0105419
sex_at_birth	LATS1	sex_at_birthMale	0.100529	0.021121	4.75966	1.96931e-06	6.05097e-06	0.0106618
sex_at_birth	MUC2	sex_at_birthMale	0.0986628	0.0207543	4.75386	2.02652e-06	6.22325e-06	0.0109716
sex_at_birth	HDGFL2	sex_at_birthMale	0.100207	0.0211	4.74918	2.07388e-06	6.36506e-06	0.011228
sex_at_birth	RARRES1	sex_at_birthMale	0.097975	0.0206347	4.74808	2.08517e-06	6.39611e-06	0.0112891
sex_at_birth	BUB1B	sex_at_birthMale	0.100111	0.0211277	4.73839	2.18704e-06	6.70477e-06	0.0118406
sex_at_birth	ZFAND4	sex_at_birthMale	-0.0989516	0.0208965	-4.73531	2.22042e-06	6.80145e-06	0.0120214
sex_at_birth	ZBTB49	sex_at_birthMale	0.100211	0.0211627	4.73525	2.22109e-06	6.80145e-06	0.012025
sex_at_birth	UBOX5	sex_at_birthMale	0.099759	0.021075	4.73352	2.24012e-06	6.85586e-06	0.012128
sex_at_birth	ROBO4	sex_at_birthMale	0.098907	0.020907	4.7308	2.27022e-06	6.94406e-06	0.012291
sex_at_birth	C1S	sex_at_birthMale	-0.0996659	0.0210821	-4.72752	2.30719e-06	7.05315e-06	0.0124911
sex_at_birth	MST1R	sex_at_birthMale	0.0991373	0.0209807	4.72516	2.33403e-06	7.13117e-06	0.0126364
sex_at_birth	EIF2S2	sex_at_birthMale	0.0995941	0.0210838	4.72372	2.35056e-06	7.17762e-06	0.0127259
sex_at_birth	NPY	sex_at_birthMale	0.097332	0.020663	4.71044	2.5087e-06	7.65619e-06	0.0135821
sex_at_birth	PLA2G1B	sex_at_birthMale	-0.0983718	0.0208975	-4.70736	2.54678e-06	7.76805e-06	0.0137883
sex_at_birth	CD163	sex_at_birthMale	-0.0952248	0.02023	-4.7071	2.54997e-06	7.7734e-06	0.0138056
sex_at_birth	MTPN	sex_at_birthMale	0.0992074	0.0211396	4.69297	2.73227e-06	8.32442e-06	0.0147925
sex_at_birth	CD164	sex_at_birthMale	0.0987641	0.021051	4.69167	2.74966e-06	8.37269e-06	0.0148866
sex_at_birth	KRT8	sex_at_birthMale	0.0975283	0.0208266	4.68287	2.87013e-06	8.73462e-06	0.0155389
sex_at_birth	SF3B3	sex_at_birthMale	0.0991861	0.0212117	4.67601	2.96745e-06	9.02572e-06	0.0160658
sex_at_birth	THEGL	sex_at_birthMale	-0.098392	0.021048	-4.67464	2.9873e-06	9.081e-06	0.0161733
sex_at_birth	LARP1	sex_at_birthMale	0.0987428	0.0211347	4.67208	3.02472e-06	9.18446e-06	0.0163759
sex_at_birth	RRAS	sex_at_birthMale	-0.0971451	0.0207927	-4.67208	3.02473e-06	9.18446e-06	0.0163759
sex_at_birth	MESD	sex_at_birthMale	-0.0983111	0.0210459	-4.67127	3.03666e-06	9.21553e-06	0.0164405
sex_at_birth	RGS7BP	sex_at_birthMale	-0.0973615	0.0208835	-4.66213	3.1743e-06	9.62781e-06	0.0171856
sex_at_birth	RTP4	sex_at_birthMale	-0.098297	0.0210938	-4.66	3.20736e-06	9.72266e-06	0.0173647
sex_at_birth	WDR77	sex_at_birthMale	0.0979385	0.021024	4.65841	3.23208e-06	9.7921e-06	0.0174985
sex_at_birth	DDX21	sex_at_birthMale	0.0984187	0.0211285	4.65809	3.23711e-06	9.80186e-06	0.0175257
sex_at_birth	CR1	sex_at_birthMale	-0.0979858	0.0210432	-4.65641	3.26357e-06	9.87644e-06	0.0176689
sex_at_birth	F10	sex_at_birthMale	-0.0970458	0.0208803	-4.64773	3.40353e-06	1.02943e-05	0.0184267
sex_at_birth	MIF	sex_at_birthMale	0.0977155	0.0210371	4.64492	3.45017e-06	1.04295e-05	0.0186792
sex_at_birth	FAM3D	sex_at_birthMale	0.0919993	0.0198091	4.64429	3.46056e-06	1.04551e-05	0.0187355
sex_at_birth	CD79B	sex_at_birthMale	0.0942829	0.0203243	4.63893	3.55141e-06	1.07235e-05	0.0192273
sex_at_birth	DUSP3	sex_at_birthMale	-0.0978646	0.0211155	-4.63473	3.62415e-06	1.09346e-05	0.0196211
sex_at_birth	PDGFRB	sex_at_birthMale	0.096999	0.0209291	4.63466	3.62534e-06	1.09346e-05	0.0196276
sex_at_birth	BMP7	sex_at_birthMale	-0.0969124	0.0209273	-4.6309	3.69155e-06	1.11281e-05	0.0199861
sex_at_birth	IL4R	sex_at_birthMale	0.0923988	0.0199542	4.63053	3.69815e-06	1.11418e-05	0.0200218
sex_at_birth	GMFG	sex_at_birthMale	-0.097025	0.020971	-4.62662	3.76859e-06	1.13477e-05	0.0204031
sex_at_birth	SESTD1	sex_at_birthMale	-0.0972068	0.021051	-4.61768	3.93408e-06	1.18394e-05	0.0212991
sex_at_birth	FTL	sex_at_birthMale	0.097839	0.0212022	4.61456	3.99344e-06	1.20114e-05	0.0216205
sex_at_birth	IL2RA	sex_at_birthMale	0.0952624	0.0206445	4.61442	3.99611e-06	1.20127e-05	0.0216349
sex_at_birth	MRTFA	sex_at_birthMale	0.0974033	0.0211527	4.60476	4.18583e-06	1.25761e-05	0.0226621
sex_at_birth	SCT	sex_at_birthMale	0.0951143	0.0206635	4.60301	4.22099e-06	1.26747e-05	0.0228524
sex_at_birth	ZRSR2	sex_at_birthMale	-0.0969134	0.0210952	-4.5941	4.40511e-06	1.32202e-05	0.0238493
sex_at_birth	DRD2	sex_at_birthMale	-0.0966577	0.0210766	-4.58602	4.57846e-06	1.37329e-05	0.0247878
sex_at_birth	NBEAL2	sex_at_birthMale	-0.0964228	0.0210263	-4.58582	4.58278e-06	1.37382e-05	0.0248112
sex_at_birth	EPG5	sex_at_birthMale	0.0969415	0.021172	4.57876	4.73984e-06	1.42011e-05	0.0256615
sex_at_birth	EPB41L2	sex_at_birthMale	0.0932811	0.0203794	4.57722	4.77471e-06	1.42977e-05	0.0258503
sex_at_birth	BNIP3L	sex_at_birthMale	0.0965564	0.0211	4.57613	4.79963e-06	1.43644e-05	0.0259852
sex_at_birth	DPY30	sex_at_birthMale	0.0951729	0.0208147	4.57239	4.88608e-06	1.46151e-05	0.0264533
sex_at_birth	RFX2	sex_at_birthMale	0.0964317	0.0210937	4.57158	4.90488e-06	1.46632e-05	0.026555
sex_at_birth	ECSIT	sex_at_birthMale	-0.096549	0.0211307	-4.56913	4.96235e-06	1.48268e-05	0.0268662
sex_at_birth	ISLR2	sex_at_birthMale	0.0960839	0.0210319	4.56849	4.97745e-06	1.48637e-05	0.0269479
sex_at_birth	PTH	sex_at_birthMale	0.0934476	0.0204609	4.56713	5.00982e-06	1.49521e-05	0.0271231
sex_at_birth	RASSF5	sex_at_birthMale	0.0960367	0.0210504	4.56223	5.12798e-06	1.52963e-05	0.0277629
sex_at_birth	TRAK1	sex_at_birthMale	-0.0962656	0.0211093	-4.56034	5.17433e-06	1.54261e-05	0.0280138
sex_at_birth	CCL18	sex_at_birthMale	0.0912631	0.0200198	4.55863	5.21638e-06	1.55429e-05	0.0282415
sex_at_birth	PDE1C	sex_at_birthMale	-0.0962041	0.0211251	-4.55403	5.33174e-06	1.58779e-05	0.0288661
sex_at_birth	CHL1	sex_at_birthMale	0.0944807	0.0207709	4.5487	5.46822e-06	1.62754e-05	0.029605
sex_at_birth	RRM2B	sex_at_birthMale	0.0958324	0.0210803	4.54606	5.53706e-06	1.64712e-05	0.0299776
sex_at_birth	LGALS8	sex_at_birthMale	-0.0953266	0.0209913	-4.54123	5.66503e-06	1.68426e-05	0.0306705
sex_at_birth	PPP6R2	sex_at_birthMale	0.0957479	0.0210877	4.54046	5.68586e-06	1.68953e-05	0.0307832
sex_at_birth	ANKUB1	sex_at_birthMale	-0.0958008	0.021107	-4.53883	5.72986e-06	1.70167e-05	0.0310215
sex_at_birth	KCNIP4	sex_at_birthMale	-0.0958495	0.0211329	-4.53556	5.81897e-06	1.72719e-05	0.0315039
sex_at_birth	LTF	sex_at_birthMale	0.0949228	0.0209293	4.5354	5.82359e-06	1.72761e-05	0.0315289
sex_at_birth	WHAMM	sex_at_birthMale	0.0958817	0.0211564	4.53205	5.91652e-06	1.75422e-05	0.0320321
sex_at_birth	EPHA3	sex_at_birthMale	0.0930588	0.0205344	4.53186	5.92186e-06	1.75484e-05	0.032061
sex_at_birth	UBA52	sex_at_birthMale	0.0955819	0.0211045	4.52898	6.0028e-06	1.77785e-05	0.0324991
sex_at_birth	MZT2B	sex_at_birthMale	0.0954212	0.021076	4.52747	6.04572e-06	1.78959e-05	0.0327315
sex_at_birth	FMR1	sex_at_birthMale	0.0956531	0.0211304	4.52681	6.06472e-06	1.79423e-05	0.0328344
sex_at_birth	PALM3	sex_at_birthMale	0.095035	0.0210451	4.51579	6.38814e-06	1.88888e-05	0.0345854
sex_at_birth	DCTPP1	sex_at_birthMale	0.0891009	0.0197335	4.51522	6.40525e-06	1.89291e-05	0.034678
sex_at_birth	CD4	sex_at_birthMale	0.0889132	0.0197188	4.50907	6.59338e-06	1.94744e-05	0.0356966
sex_at_birth	CEP85	sex_at_birthMale	0.0953809	0.0211595	4.50771	6.63544e-06	1.95879e-05	0.0359243
sex_at_birth	NDUFS3	sex_at_birthMale	0.094938	0.0210863	4.50236	6.80439e-06	2.00746e-05	0.036839
sex_at_birth	COMMD2	sex_at_birthMale	-0.095144	0.0211325	-4.50226	6.80771e-06	2.00746e-05	0.036857
sex_at_birth	DPP4	sex_at_birthMale	0.0949767	0.0211049	4.50022	6.87313e-06	2.02565e-05	0.0372111
sex_at_birth	IMMT	sex_at_birthMale	0.0942453	0.0209466	4.49931	6.90265e-06	2.03324e-05	0.037371
sex_at_birth	ECE1	sex_at_birthMale	0.0945803	0.0210277	4.4979	6.94837e-06	2.04559e-05	0.0376185
sex_at_birth	MSLNL	sex_at_birthMale	-0.0946907	0.0211164	-4.48423	7.40793e-06	2.17921e-05	0.0401065
sex_at_birth	FNBP4	sex_at_birthMale	0.0926873	0.0206699	4.48416	7.41027e-06	2.17921e-05	0.0401192
sex_at_birth	NAGPA	sex_at_birthMale	0.0939538	0.0209763	4.47905	7.58963e-06	2.23074e-05	0.0410903
sex_at_birth	EZR	sex_at_birthMale	0.0930412	0.0207735	4.47884	7.59702e-06	2.2317e-05	0.0411303
sex_at_birth	GATD3	sex_at_birthMale	0.0943433	0.0210706	4.47748	7.64556e-06	2.24474e-05	0.0413931
sex_at_birth	STXBP4	sex_at_birthMale	0.0945042	0.0211139	4.47593	7.70104e-06	2.25981e-05	0.0416934
sex_at_birth	CCDC168	sex_at_birthMale	-0.0948103	0.0211838	-4.47561	7.71273e-06	2.26201e-05	0.0417567
sex_at_birth	CHMP4C	sex_at_birthMale	-0.0944177	0.0210966	-4.47549	7.71705e-06	2.26205e-05	0.0417801
sex_at_birth	CNTRL	sex_at_birthMale	0.0939307	0.0209953	4.4739	7.77434e-06	2.27761e-05	0.0420903
sex_at_birth	IFNG	sex_at_birthMale	-0.0940539	0.0210286	-4.47267	7.81937e-06	2.28956e-05	0.042334
sex_at_birth	DDX23	sex_at_birthMale	0.09386	0.0209872	4.47225	7.83451e-06	2.29276e-05	0.042416
sex_at_birth	RUBCNL	sex_at_birthMale	0.0930476	0.0208159	4.47004	7.9159e-06	2.31533e-05	0.0428567
sex_at_birth	PECAM1	sex_at_birthMale	0.0943201	0.0211046	4.46917	7.94784e-06	2.32341e-05	0.0430296
sex_at_birth	ATP6AP2	sex_at_birthMale	0.0940799	0.0210535	4.46861	7.96887e-06	2.3283e-05	0.0431435
sex_at_birth	CENPJ	sex_at_birthMale	-0.0933595	0.0209041	-4.46609	8.06294e-06	2.35452e-05	0.0436527
sex_at_birth	GOPC	sex_at_birthMale	0.0943565	0.0211593	4.45935	8.32022e-06	2.42834e-05	0.0450457
sex_at_birth	F13B	sex_at_birthMale	-0.0920011	0.0206406	-4.45729	8.40029e-06	2.45039e-05	0.0454792
sex_at_birth	GGACT	sex_at_birthMale	0.0939076	0.021075	4.45587	8.45608e-06	2.46533e-05	0.0457812
sex_at_birth	FGF19	sex_at_birthMale	-0.0925586	0.0207739	-4.45553	8.46932e-06	2.46786e-05	0.0458529
sex_at_birth	OPHN1	sex_at_birthMale	0.0942779	0.0211794	4.4514	8.63351e-06	2.51435e-05	0.0467418
sex_at_birth	FGR	sex_at_birthMale	0.0938614	0.021092	4.4501	8.68572e-06	2.5282e-05	0.0470245
sex_at_birth	BTLA	sex_at_birthMale	0.0939963	0.0211282	4.44885	8.73619e-06	2.54152e-05	0.0472977
sex_at_birth	FNBP1	sex_at_birthMale	0.0932697	0.0209749	4.44674	8.82241e-06	2.56523e-05	0.0477645
sex_at_birth	STK32B	sex_at_birthMale	-0.0932292	0.0209949	-4.44056	9.07921e-06	2.63848e-05	0.0491548
sex_at_birth	PDIA3	sex_at_birthMale	-0.0925087	0.0208338	-4.44032	9.08894e-06	2.63989e-05	0.0492075
sex_at_birth	GSTA3	sex_at_birthMale	0.0935287	0.0210661	4.43978	9.11204e-06	2.64518e-05	0.0493326
sex_at_birth	TSPAN1	sex_at_birthMale	0.0898301	0.0202393	4.43839	9.17092e-06	2.66084e-05	0.0496513
sex_at_birth	ZC3H12D	sex_at_birthMale	-0.0924504	0.0208303	-4.43826	9.17645e-06	2.66102e-05	0.0496813
sex_at_birth	FAM104B	sex_at_birthMale	-0.0929842	0.0209535	-4.43765	9.20225e-06	2.66708e-05	0.049821
smoke_cigs_day_num_ever	ALPP	smoke_cigs_day_num_ever_irnt	0.396357	0.0216868	18.2764	2.73953e-70	1.48318e-66	1.48318e-66
smoke_cigs_day_num_ever	CXCL17	smoke_cigs_day_num_ever_irnt	0.317628	0.0185086	17.1612	1.30755e-62	3.53953e-59	7.07906e-59
smoke_cigs_day_num_ever	ALPG	smoke_cigs_day_num_ever_irnt	0.372571	0.0225577	16.5164	2.40797e-58	4.34558e-55	1.30367e-54
smoke_cigs_day_num_ever	LAMP3	smoke_cigs_day_num_ever_irnt	0.351052	0.0215461	16.2931	6.73506e-57	9.1159e-54	3.64636e-53
smoke_cigs_day_num_ever	MSLN	smoke_cigs_day_num_ever_irnt	0.302786	0.0224723	13.4738	4.8096e-40	5.20783e-37	2.60392e-36
smoke_cigs_day_num_ever	PIGR	smoke_cigs_day_num_ever_irnt	0.299591	0.0225098	13.3094	3.81262e-39	3.44026e-36	2.06415e-35
smoke_cigs_day_num_ever	ALDH3A1	smoke_cigs_day_num_ever_irnt	0.276853	0.0214711	12.8942	6.45034e-37	4.98888e-34	3.49222e-33
smoke_cigs_day_num_ever	BPIFB1	smoke_cigs_day_num_ever_irnt	0.280608	0.0226427	12.3928	2.62251e-34	1.77478e-31	1.41983e-30
smoke_cigs_day_num_ever	SCGB3A2	smoke_cigs_day_num_ever_irnt	0.280125	0.0227232	12.3277	5.63824e-34	3.39171e-31	3.05254e-30
smoke_cigs_day_num_ever	WFDC2	smoke_cigs_day_num_ever_irnt	0.215076	0.0183149	11.7432	4.61504e-31	2.49858e-28	2.49858e-27
smoke_cigs_day_num_ever	ACVRL1	smoke_cigs_day_num_ever_irnt	0.227347	0.0194783	11.6718	1.02664e-30	5.05292e-28	5.55822e-27
smoke_cigs_day_num_ever	SCGB1A1	smoke_cigs_day_num_ever_irnt	-0.261655	0.0227631	-11.4947	7.32242e-30	3.30363e-27	3.96436e-26
smoke_cigs_day_num_ever	PLAUR	smoke_cigs_day_num_ever_irnt	0.238581	0.0210133	11.3538	3.42985e-29	1.4284e-26	1.85692e-25
smoke_cigs_day_num_ever	NCAN	smoke_cigs_day_num_ever_irnt	-0.231235	0.0209039	-11.0618	7.97527e-28	3.08415e-25	4.31781e-24
smoke_cigs_day_num_ever	CCL22	smoke_cigs_day_num_ever_irnt	0.245452	0.0227135	10.8064	1.17584e-26	4.24399e-24	6.36599e-23
smoke_cigs_day_num_ever	ICAM1	smoke_cigs_day_num_ever_irnt	0.247054	0.0230594	10.7138	3.07758e-26	1.04138e-23	1.6662e-22
smoke_cigs_day_num_ever	HEPH	smoke_cigs_day_num_ever_irnt	0.246337	0.0235018	10.4816	3.32181e-25	1.0579e-22	1.79843e-21
smoke_cigs_day_num_ever	LTA4H	smoke_cigs_day_num_ever_irnt	0.219043	0.0209818	10.4397	5.08148e-25	1.5284e-22	2.75111e-21
smoke_cigs_day_num_ever	CDCP1	smoke_cigs_day_num_ever_irnt	0.203557	0.0197657	10.2985	2.0986e-24	5.97991e-22	1.13618e-20
smoke_cigs_day_num_ever	CEACAM6	smoke_cigs_day_num_ever_irnt	0.23351	0.0230634	10.1247	1.17417e-23	3.17848e-21	6.35697e-20
smoke_cigs_day_num_ever	SLITRK1	smoke_cigs_day_num_ever_irnt	-0.224268	0.022254	-10.0776	1.86389e-23	4.80528e-21	1.00911e-19
smoke_cigs_day_num_ever	TFF2	smoke_cigs_day_num_ever_irnt	0.210501	0.021137	9.95891	5.92378e-23	1.45779e-20	3.20713e-19
smoke_cigs_day_num_ever	SIGLEC7	smoke_cigs_day_num_ever_irnt	0.216799	0.0218611	9.91709	8.87548e-23	2.08921e-20	4.80519e-19
smoke_cigs_day_num_ever	TFF1	smoke_cigs_day_num_ever_irnt	0.186868	0.0198156	9.43038	8.75739e-21	1.97552e-18	4.74125e-17
smoke_cigs_day_num_ever	MSMB	smoke_cigs_day_num_ever_irnt	0.207834	0.022092	9.40767	1.07945e-20	2.33765e-18	5.84414e-17
smoke_cigs_day_num_ever	CD83	smoke_cigs_day_num_ever_irnt	0.205464	0.0224309	9.15989	1.0257e-19	2.13581e-17	5.55312e-16
smoke_cigs_day_num_ever	CEACAM5	smoke_cigs_day_num_ever_irnt	0.211773	0.0231337	9.15431	1.07843e-19	2.16245e-17	5.83861e-16
smoke_cigs_day_num_ever	RNASE6	smoke_cigs_day_num_ever_irnt	0.18118	0.0200601	9.03183	3.21389e-19	6.21428e-17	1.74e-15
smoke_cigs_day_num_ever	ICAM5	smoke_cigs_day_num_ever_irnt	0.204927	0.0232385	8.8184	2.08693e-18	3.89608e-16	1.12986e-14
smoke_cigs_day_num_ever	VWA1	smoke_cigs_day_num_ever_irnt	0.19516	0.0225033	8.67253	7.32017e-18	1.32105e-15	3.96314e-14
smoke_cigs_day_num_ever	TNFRSF10B	smoke_cigs_day_num_ever_irnt	0.159191	0.0184227	8.64102	9.57492e-18	1.67221e-15	5.18386e-14
smoke_cigs_day_num_ever	CA6	smoke_cigs_day_num_ever_irnt	-0.185699	0.0217879	-8.52305	2.59614e-17	4.39235e-15	1.40555e-13
smoke_cigs_day_num_ever	SUSD2	smoke_cigs_day_num_ever_irnt	0.177992	0.0211157	8.42939	5.68007e-17	9.31875e-15	3.07519e-13
smoke_cigs_day_num_ever	CLEC10A	smoke_cigs_day_num_ever_irnt	0.189572	0.0228537	8.29505	1.72204e-16	2.7421e-14	9.32314e-13
smoke_cigs_day_num_ever	APLP1	smoke_cigs_day_num_ever_irnt	-0.184731	0.0226433	-8.15832	5.23554e-16	8.09863e-14	2.83452e-12
smoke_cigs_day_num_ever	SFTPA2	smoke_cigs_day_num_ever_irnt	0.1882	0.0231346	8.135	6.31817e-16	9.50182e-14	3.42066e-12
smoke_cigs_day_num_ever	KLK13	smoke_cigs_day_num_ever_irnt	0.193586	0.0238221	8.12632	6.77514e-16	9.91367e-14	3.66806e-12
smoke_cigs_day_num_ever	SCGB3A1	smoke_cigs_day_num_ever_irnt	0.183995	0.0228856	8.03977	1.35413e-15	1.92928e-13	7.33126e-12
smoke_cigs_day_num_ever	KLK10	smoke_cigs_day_num_ever_irnt	0.186884	0.0234077	7.98387	2.1104e-15	2.92966e-13	1.14257e-11
smoke_cigs_day_num_ever	TREM2	smoke_cigs_day_num_ever_irnt	0.151797	0.0190277	7.97766	2.21648e-15	3e-13	1.2e-11
smoke_cigs_day_num_ever	IFI30	smoke_cigs_day_num_ever_irnt	0.171736	0.0215563	7.96686	2.41397e-15	3.18761e-13	1.30692e-11
smoke_cigs_day_num_ever	EDN1	smoke_cigs_day_num_ever_irnt	0.162299	0.0204015	7.95526	2.6453e-15	3.40992e-13	1.43217e-11
smoke_cigs_day_num_ever	WFDC1	smoke_cigs_day_num_ever_irnt	0.173694	0.0218879	7.93564	3.08735e-15	3.88719e-13	1.67149e-11
smoke_cigs_day_num_ever	TIMD4	smoke_cigs_day_num_ever_irnt	0.179767	0.0228194	7.87782	4.85825e-15	5.97786e-13	2.63026e-11
smoke_cigs_day_num_ever	CHIT1	smoke_cigs_day_num_ever_irnt	0.174397	0.0222351	7.84332	6.35773e-15	7.55833e-13	3.44208e-11
smoke_cigs_day_num_ever	ADAMTSL2	smoke_cigs_day_num_ever_irnt	0.179033	0.0228299	7.84203	6.42193e-15	7.55833e-13	3.47683e-11
smoke_cigs_day_num_ever	CTRC	smoke_cigs_day_num_ever_irnt	-0.182908	0.0236186	-7.74423	1.36856e-14	1.56596e-12	7.40941e-11
smoke_cigs_day_num_ever	OSCAR	smoke_cigs_day_num_ever_irnt	0.178714	0.0230895	7.74007	1.41304e-14	1.56596e-12	7.65018e-11
smoke_cigs_day_num_ever	TNR	smoke_cigs_day_num_ever_irnt	-0.180267	0.0232913	-7.73968	1.41728e-14	1.56596e-12	7.67318e-11
smoke_cigs_day_num_ever	CEACAM16	smoke_cigs_day_num_ever_irnt	-0.17353	0.022652	-7.66069	2.59377e-14	2.80853e-12	1.40427e-10
smoke_cigs_day_num_ever	CCL21	smoke_cigs_day_num_ever_irnt	0.173689	0.0229947	7.55342	5.83945e-14	6.19898e-12	3.16148e-10
smoke_cigs_day_num_ever	ST6GAL1	smoke_cigs_day_num_ever_irnt	0.171826	0.022843	7.52204	7.38893e-14	7.69301e-12	4.00037e-10
smoke_cigs_day_num_ever	SLPI	smoke_cigs_day_num_ever_irnt	0.172758	0.0230116	7.50745	8.24152e-14	8.41879e-12	4.46196e-10
smoke_cigs_day_num_ever	TNFRSF6B	smoke_cigs_day_num_ever_irnt	0.165344	0.0224142	7.37675	2.17175e-13	2.17738e-11	1.17578e-09
smoke_cigs_day_num_ever	CLEC5A	smoke_cigs_day_num_ever_irnt	0.160553	0.0217749	7.37331	2.22737e-13	2.19255e-11	1.2059e-09
smoke_cigs_day_num_ever	IL2RA	smoke_cigs_day_num_ever_irnt	0.164553	0.0224495	7.32991	3.0616e-13	2.95992e-11	1.65755e-09
smoke_cigs_day_num_ever	KITLG	smoke_cigs_day_num_ever_irnt	-0.168049	0.0230636	-7.28632	4.20698e-13	3.99589e-11	2.27766e-09
smoke_cigs_day_num_ever	PRSS8	smoke_cigs_day_num_ever_irnt	0.154062	0.021309	7.22991	6.33009e-13	5.90881e-11	3.42711e-09
smoke_cigs_day_num_ever	GAL	smoke_cigs_day_num_ever_irnt	-0.163564	0.0227237	-7.19797	7.96791e-13	7.21562e-11	4.31383e-09
smoke_cigs_day_num_ever	IGFBP4	smoke_cigs_day_num_ever_irnt	0.135472	0.0188222	7.19747	7.99662e-13	7.21562e-11	4.32937e-09
smoke_cigs_day_num_ever	REG4	smoke_cigs_day_num_ever_irnt	0.138833	0.0195562	7.09918	1.6136e-12	1.43213e-10	8.73602e-09
smoke_cigs_day_num_ever	OSMR	smoke_cigs_day_num_ever_irnt	0.158235	0.0223366	7.08411	1.79546e-12	1.56784e-10	9.7206e-09
smoke_cigs_day_num_ever	PLA2G15	smoke_cigs_day_num_ever_irnt	0.164441	0.0232533	7.07174	1.95977e-12	1.68416e-10	1.06102e-08
smoke_cigs_day_num_ever	AFAP1L2	smoke_cigs_day_num_ever_irnt	0.164917	0.0233583	7.06031	2.12461e-12	1.79729e-10	1.15026e-08
smoke_cigs_day_num_ever	GGH	smoke_cigs_day_num_ever_irnt	0.168035	0.0238812	7.03631	2.51632e-12	2.0959e-10	1.36234e-08
smoke_cigs_day_num_ever	MZB1	smoke_cigs_day_num_ever_irnt	0.170329	0.024224	7.03143	2.60412e-12	2.13617e-10	1.40987e-08
smoke_cigs_day_num_ever	IGFBP7	smoke_cigs_day_num_ever_irnt	0.140339	0.0200179	7.01068	3.01289e-12	2.4346e-10	1.63118e-08
smoke_cigs_day_num_ever	FAM20A	smoke_cigs_day_num_ever_irnt	0.151755	0.0218706	6.93875	4.97828e-12	3.96359e-10	2.69524e-08
smoke_cigs_day_num_ever	MPST	smoke_cigs_day_num_ever_irnt	-0.162491	0.023521	-6.90834	6.14683e-12	4.77839e-10	3.32789e-08
smoke_cigs_day_num_ever	TNFRSF10C	smoke_cigs_day_num_ever_irnt	0.160765	0.0232736	6.90761	6.17819e-12	4.77839e-10	3.34487e-08
smoke_cigs_day_num_ever	FGL1	smoke_cigs_day_num_ever_irnt	0.156263	0.0226801	6.88985	6.98469e-12	5.32607e-10	3.78151e-08
smoke_cigs_day_num_ever	SERPINA3	smoke_cigs_day_num_ever_irnt	0.161112	0.0234041	6.8839	7.27742e-12	5.47222e-10	3.94e-08
smoke_cigs_day_num_ever	CTSD	smoke_cigs_day_num_ever_irnt	0.15161	0.0223662	6.77854	1.49742e-11	1.10445e-09	8.10703e-08
smoke_cigs_day_num_ever	ORM1	smoke_cigs_day_num_ever_irnt	0.155889	0.0230014	6.77735	1.50958e-11	1.10445e-09	8.17289e-08
smoke_cigs_day_num_ever	ANGPT2	smoke_cigs_day_num_ever_irnt	0.14205	0.0210147	6.75957	1.7033e-11	1.22955e-09	9.22166e-08
smoke_cigs_day_num_ever	CXCL16	smoke_cigs_day_num_ever_irnt	0.150661	0.0223149	6.75158	1.79809e-11	1.2809e-09	9.73488e-08
smoke_cigs_day_num_ever	TGFB1	smoke_cigs_day_num_ever_irnt	0.155471	0.0230471	6.7458	1.86993e-11	1.31478e-09	1.01238e-07
smoke_cigs_day_num_ever	FAM13A	smoke_cigs_day_num_ever_irnt	0.154615	0.0229816	6.72776	2.11251e-11	1.4663e-09	1.14371e-07
smoke_cigs_day_num_ever	FURIN	smoke_cigs_day_num_ever_irnt	0.15314	0.0227905	6.71948	2.23393e-11	1.53095e-09	1.20945e-07
smoke_cigs_day_num_ever	PLA2G2A	smoke_cigs_day_num_ever_irnt	0.141396	0.0212448	6.65556	3.4315e-11	2.32227e-09	1.85781e-07
smoke_cigs_day_num_ever	BCAN	smoke_cigs_day_num_ever_irnt	-0.1525	0.0229698	-6.63913	3.82929e-11	2.55948e-09	2.07318e-07
smoke_cigs_day_num_ever	CCL5	smoke_cigs_day_num_ever_irnt	0.153395	0.02315	6.62613	4.17575e-11	2.75701e-09	2.26075e-07
smoke_cigs_day_num_ever	C9	smoke_cigs_day_num_ever_irnt	0.152828	0.0231383	6.60498	4.80618e-11	3.13502e-09	2.60206e-07
smoke_cigs_day_num_ever	PILRA	smoke_cigs_day_num_ever_irnt	0.139395	0.0212026	6.57441	5.88526e-11	3.79319e-09	3.18628e-07
smoke_cigs_day_num_ever	CD14	smoke_cigs_day_num_ever_irnt	0.149603	0.0227727	6.56938	6.08415e-11	3.87525e-09	3.29396e-07
smoke_cigs_day_num_ever	PILRB	smoke_cigs_day_num_ever_irnt	0.141604	0.0215997	6.55582	6.65353e-11	4.18863e-09	3.60222e-07
smoke_cigs_day_num_ever	MEP1B	smoke_cigs_day_num_ever_irnt	-0.149439	0.0229119	-6.52232	8.29355e-11	5.16107e-09	4.49013e-07
smoke_cigs_day_num_ever	CCL17	smoke_cigs_day_num_ever_irnt	0.149823	0.0230306	6.5054	9.26597e-11	5.70068e-09	5.01659e-07
smoke_cigs_day_num_ever	SERPING1	smoke_cigs_day_num_ever_irnt	0.148022	0.0228178	6.48714	1.04406e-10	6.35114e-09	5.65252e-07
smoke_cigs_day_num_ever	SIT1	smoke_cigs_day_num_ever_irnt	0.147598	0.0229143	6.4413	1.40699e-10	8.46381e-09	7.61743e-07
smoke_cigs_day_num_ever	HGF	smoke_cigs_day_num_ever_irnt	0.1427	0.0221808	6.43347	1.48018e-10	8.80624e-09	8.01367e-07
smoke_cigs_day_num_ever	GDF15	smoke_cigs_day_num_ever_irnt	0.106019	0.0164914	6.42878	1.52589e-10	8.97954e-09	8.26117e-07
smoke_cigs_day_num_ever	FGF21	smoke_cigs_day_num_ever_irnt	0.146192	0.0227559	6.42436	1.57015e-10	9.14062e-09	8.50078e-07
smoke_cigs_day_num_ever	ADM	smoke_cigs_day_num_ever_irnt	0.121905	0.0190262	6.40718	1.7545e-10	1.0054e-08	9.49887e-07
smoke_cigs_day_num_ever	ODAM	smoke_cigs_day_num_ever_irnt	-0.151913	0.0237129	-6.40633	1.76419e-10	1.0054e-08	9.55133e-07
smoke_cigs_day_num_ever	CST3	smoke_cigs_day_num_ever_irnt	0.12677	0.0198964	6.37149	2.20774e-10	1.24507e-08	1.19527e-06
smoke_cigs_day_num_ever	SIGLEC1	smoke_cigs_day_num_ever_irnt	0.145294	0.0228157	6.36817	2.2552e-10	1.24846e-08	1.22097e-06
smoke_cigs_day_num_ever	TNXB	smoke_cigs_day_num_ever_irnt	0.139899	0.0219696	6.36785	2.25986e-10	1.24846e-08	1.22349e-06
smoke_cigs_day_num_ever	SERPIND1	smoke_cigs_day_num_ever_irnt	0.142153	0.0223923	6.34833	2.5611e-10	1.40059e-08	1.38658e-06
smoke_cigs_day_num_ever	CD27	smoke_cigs_day_num_ever_irnt	0.140827	0.0221968	6.34446	2.62529e-10	1.42133e-08	1.42133e-06
smoke_cigs_day_num_ever	PTPRN	smoke_cigs_day_num_ever_irnt	-0.144395	0.0228301	-6.32476	2.97728e-10	1.59594e-08	1.6119e-06
smoke_cigs_day_num_ever	SCPEP1	smoke_cigs_day_num_ever_irnt	0.144761	0.0229316	6.31274	3.21415e-10	1.70602e-08	1.74014e-06
smoke_cigs_day_num_ever	ACAN	smoke_cigs_day_num_ever_irnt	-0.138427	0.0220183	-6.28692	3.78729e-10	1.99072e-08	2.05044e-06
smoke_cigs_day_num_ever	TNFRSF13B	smoke_cigs_day_num_ever_irnt	0.144371	0.0229923	6.27911	3.97934e-10	2.07155e-08	2.15442e-06
smoke_cigs_day_num_ever	ERBB3	smoke_cigs_day_num_ever_irnt	0.14388	0.022976	6.26218	4.42934e-10	2.28385e-08	2.39805e-06
smoke_cigs_day_num_ever	MEPE	smoke_cigs_day_num_ever_irnt	-0.129771	0.0207694	-6.24821	4.83771e-10	2.47088e-08	2.61914e-06
smoke_cigs_day_num_ever	ITGB7	smoke_cigs_day_num_ever_irnt	0.150274	0.0241419	6.22462	5.61217e-10	2.83966e-08	3.03843e-06
smoke_cigs_day_num_ever	BSG	smoke_cigs_day_num_ever_irnt	0.135615	0.0217933	6.22278	5.67735e-10	2.84604e-08	3.07372e-06
smoke_cigs_day_num_ever	CCL20	smoke_cigs_day_num_ever_irnt	0.143071	0.0230802	6.19885	6.59655e-10	3.27649e-08	3.57137e-06
smoke_cigs_day_num_ever	TNFSF13B	smoke_cigs_day_num_ever_irnt	0.143438	0.0231637	6.19239	6.86888e-10	3.38074e-08	3.71881e-06
smoke_cigs_day_num_ever	NPC2	smoke_cigs_day_num_ever_irnt	0.126491	0.0204933	6.17233	7.78507e-10	3.79715e-08	4.21484e-06
smoke_cigs_day_num_ever	IL7R	smoke_cigs_day_num_ever_irnt	-0.142612	0.0231389	-6.16327	8.2374e-10	3.9819e-08	4.45973e-06
smoke_cigs_day_num_ever	IL22	smoke_cigs_day_num_ever_irnt	0.135982	0.0221012	6.15271	8.79698e-10	4.21477e-08	4.76268e-06
smoke_cigs_day_num_ever	HAVCR2	smoke_cigs_day_num_ever_irnt	0.134747	0.0219249	6.14586	9.17953e-10	4.29356e-08	4.9698e-06
smoke_cigs_day_num_ever	OSM	smoke_cigs_day_num_ever_irnt	0.138821	0.022595	6.1439	9.29187e-10	4.29356e-08	5.03062e-06
smoke_cigs_day_num_ever	MMP10	smoke_cigs_day_num_ever_irnt	0.135913	0.0221229	6.14354	9.31273e-10	4.29356e-08	5.04191e-06
smoke_cigs_day_num_ever	LILRA3	smoke_cigs_day_num_ever_irnt	0.140016	0.0227975	6.14172	9.41817e-10	4.29356e-08	5.099e-06
smoke_cigs_day_num_ever	OMG	smoke_cigs_day_num_ever_irnt	-0.141424	0.0230346	-6.13964	9.54041e-10	4.29356e-08	5.16518e-06
smoke_cigs_day_num_ever	KLK14	smoke_cigs_day_num_ever_irnt	0.142083	0.0231424	6.13951	9.54831e-10	4.29356e-08	5.16946e-06
smoke_cigs_day_num_ever	LRG1	smoke_cigs_day_num_ever_irnt	0.137373	0.0223781	6.13872	9.5951e-10	4.29356e-08	5.19478e-06
smoke_cigs_day_num_ever	GCHFR	smoke_cigs_day_num_ever_irnt	0.130109	0.0211948	6.13871	9.59587e-10	4.29356e-08	5.19521e-06
smoke_cigs_day_num_ever	CEACAM3	smoke_cigs_day_num_ever_irnt	0.141652	0.023138	6.12204	1.06398e-09	4.72162e-08	5.76038e-06
smoke_cigs_day_num_ever	EDIL3	smoke_cigs_day_num_ever_irnt	0.131425	0.0214862	6.11672	1.09958e-09	4.83993e-08	5.95311e-06
smoke_cigs_day_num_ever	CD1C	smoke_cigs_day_num_ever_irnt	0.136162	0.0222659	6.11526	1.10953e-09	4.84434e-08	6.00699e-06
smoke_cigs_day_num_ever	MMP12	smoke_cigs_day_num_ever_irnt	0.126202	0.0206775	6.10335	1.19422e-09	5.17241e-08	6.46552e-06
smoke_cigs_day_num_ever	MSMP	smoke_cigs_day_num_ever_irnt	-0.137547	0.0225647	-6.09565	1.25235e-09	5.38115e-08	6.78025e-06
smoke_cigs_day_num_ever	TNFRSF10A	smoke_cigs_day_num_ever_irnt	0.133114	0.021855	6.09077	1.29057e-09	5.5017e-08	6.98716e-06
smoke_cigs_day_num_ever	CEP55	smoke_cigs_day_num_ever_irnt	0.140939	0.0231613	6.08513	1.3362e-09	5.65169e-08	7.23416e-06
smoke_cigs_day_num_ever	B3GNT7	smoke_cigs_day_num_ever_irnt	0.135388	0.0222583	6.08258	1.35728e-09	5.69636e-08	7.34831e-06
smoke_cigs_day_num_ever	CCL7	smoke_cigs_day_num_ever_irnt	0.134967	0.0222031	6.07872	1.38989e-09	5.75876e-08	7.52487e-06
smoke_cigs_day_num_ever	MS4A1	smoke_cigs_day_num_ever_irnt	0.149085	0.0245274	6.07831	1.39342e-09	5.75876e-08	7.54398e-06
smoke_cigs_day_num_ever	LGMN	smoke_cigs_day_num_ever_irnt	0.142567	0.0235344	6.05783	1.58002e-09	6.48049e-08	8.55425e-06
smoke_cigs_day_num_ever	TIMP1	smoke_cigs_day_num_ever_irnt	0.133058	0.0220083	6.04584	1.70042e-09	6.92185e-08	9.20606e-06
smoke_cigs_day_num_ever	IL15	smoke_cigs_day_num_ever_irnt	0.13756	0.0228192	6.02827	1.89308e-09	7.64861e-08	1.02491e-05
smoke_cigs_day_num_ever	LRIG1	smoke_cigs_day_num_ever_irnt	0.131772	0.0218676	6.02593	1.92026e-09	7.70094e-08	1.03963e-05
smoke_cigs_day_num_ever	POLD4	smoke_cigs_day_num_ever_irnt	0.139225	0.0231836	6.00535	2.17659e-09	8.62374e-08	1.17841e-05
smoke_cigs_day_num_ever	LILRA5	smoke_cigs_day_num_ever_irnt	0.134714	0.0224339	6.00492	2.18222e-09	8.62374e-08	1.18145e-05
smoke_cigs_day_num_ever	CHI3L1	smoke_cigs_day_num_ever_irnt	0.124489	0.0207652	5.99506	2.31692e-09	9.08971e-08	1.25438e-05
smoke_cigs_day_num_ever	CST1	smoke_cigs_day_num_ever_irnt	-0.136724	0.0228345	-5.9876	2.42421e-09	9.44219e-08	1.31246e-05
smoke_cigs_day_num_ever	SELE	smoke_cigs_day_num_ever_irnt	0.136196	0.0227889	5.9764	2.59437e-09	1.00328e-07	1.40459e-05
smoke_cigs_day_num_ever	A1BG	smoke_cigs_day_num_ever_irnt	0.131336	0.0219802	5.97519	2.61345e-09	1.00349e-07	1.41492e-05
smoke_cigs_day_num_ever	NHLRC3	smoke_cigs_day_num_ever_irnt	0.137343	0.0229908	5.97383	2.63505e-09	1.00466e-07	1.42662e-05
smoke_cigs_day_num_ever	DLL1	smoke_cigs_day_num_ever_irnt	0.132473	0.0222524	5.95319	2.98492e-09	1.1301e-07	1.61604e-05
smoke_cigs_day_num_ever	VEGFD	smoke_cigs_day_num_ever_irnt	0.13399	0.0226146	5.92494	3.53798e-09	1.33018e-07	1.91546e-05
smoke_cigs_day_num_ever	PSAP	smoke_cigs_day_num_ever_irnt	0.124336	0.0210039	5.91964	3.65228e-09	1.36369e-07	1.97735e-05
smoke_cigs_day_num_ever	CXCL5	smoke_cigs_day_num_ever_irnt	0.13515	0.0229188	5.89689	4.18529e-09	1.552e-07	2.26592e-05
smoke_cigs_day_num_ever	IL6	smoke_cigs_day_num_ever_irnt	0.129711	0.0220287	5.88827	4.40643e-09	1.62288e-07	2.38564e-05
smoke_cigs_day_num_ever	ANGPTL7	smoke_cigs_day_num_ever_irnt	-0.129919	0.0221426	-5.86737	4.99103e-09	1.82577e-07	2.70214e-05
smoke_cigs_day_num_ever	CD101	smoke_cigs_day_num_ever_irnt	0.139634	0.0238477	5.85524	5.36411e-09	1.94908e-07	2.90413e-05
smoke_cigs_day_num_ever	TFPI	smoke_cigs_day_num_ever_irnt	0.129489	0.022235	5.82366	6.46772e-09	2.33442e-07	3.50162e-05
smoke_cigs_day_num_ever	SPINK2	smoke_cigs_day_num_ever_irnt	0.127211	0.0219245	5.8022	7.34043e-09	2.63186e-07	3.97411e-05
smoke_cigs_day_num_ever	C2	smoke_cigs_day_num_ever_irnt	0.132	0.0228014	5.78912	7.92787e-09	2.82378e-07	4.29215e-05
smoke_cigs_day_num_ever	IL18BP	smoke_cigs_day_num_ever_irnt	0.123609	0.0214051	5.77475	8.62565e-09	3.05224e-07	4.66992e-05
smoke_cigs_day_num_ever	TYMP	smoke_cigs_day_num_ever_irnt	0.134509	0.0233064	5.77131	8.80115e-09	3.09412e-07	4.76494e-05
smoke_cigs_day_num_ever	ALCAM	smoke_cigs_day_num_ever_irnt	0.126638	0.0219606	5.7666	9.04746e-09	3.16019e-07	4.89829e-05
smoke_cigs_day_num_ever	SLITRK5	smoke_cigs_day_num_ever_irnt	-0.1265	0.0219729	-5.75711	9.56374e-09	3.31911e-07	5.17781e-05
smoke_cigs_day_num_ever	TCN2	smoke_cigs_day_num_ever_irnt	0.137705	0.0240125	5.73472	1.08988e-08	3.75835e-07	5.90061e-05
smoke_cigs_day_num_ever	CSF3R	smoke_cigs_day_num_ever_irnt	0.127874	0.0223359	5.72503	1.15317e-08	3.95142e-07	6.24324e-05
smoke_cigs_day_num_ever	DKK4	smoke_cigs_day_num_ever_irnt	-0.12907	0.0225528	-5.72301	1.16675e-08	3.97281e-07	6.31677e-05
smoke_cigs_day_num_ever	HRC	smoke_cigs_day_num_ever_irnt	-0.129648	0.0226709	-5.71871	1.19632e-08	4.04805e-07	6.47688e-05
smoke_cigs_day_num_ever	CTSA	smoke_cigs_day_num_ever_irnt	0.134838	0.0236029	5.71279	1.23819e-08	4.16369e-07	6.70355e-05
smoke_cigs_day_num_ever	CCBE1	smoke_cigs_day_num_ever_irnt	0.123402	0.0216708	5.69442	1.37725e-08	4.60274e-07	7.45644e-05
smoke_cigs_day_num_ever	NPTXR	smoke_cigs_day_num_ever_irnt	-0.129592	0.0228015	-5.68348	1.46721e-08	4.87331e-07	7.9435e-05
smoke_cigs_day_num_ever	SMPD1	smoke_cigs_day_num_ever_irnt	0.127233	0.022431	5.67218	1.56617e-08	5.17026e-07	8.47923e-05
smoke_cigs_day_num_ever	ANXA10	smoke_cigs_day_num_ever_irnt	0.118449	0.0209113	5.66436	1.63834e-08	5.37574e-07	8.86997e-05
smoke_cigs_day_num_ever	APOF	smoke_cigs_day_num_ever_irnt	-0.133173	0.0235274	-5.66034	1.67665e-08	5.46428e-07	9.07736e-05
smoke_cigs_day_num_ever	CFB	smoke_cigs_day_num_ever_irnt	0.127902	0.0225998	5.65943	1.68551e-08	5.46428e-07	9.12535e-05
smoke_cigs_day_num_ever	SLAMF1	smoke_cigs_day_num_ever_irnt	0.130894	0.0231856	5.64549	1.82615e-08	5.87133e-07	9.88677e-05
smoke_cigs_day_num_ever	CLEC14A	smoke_cigs_day_num_ever_irnt	0.116675	0.0206698	5.64473	1.83413e-08	5.87133e-07	9.92998e-05
smoke_cigs_day_num_ever	KIT	smoke_cigs_day_num_ever_irnt	0.127542	0.0225985	5.64383	1.8436e-08	5.87133e-07	9.98126e-05
smoke_cigs_day_num_ever	CD74	smoke_cigs_day_num_ever_irnt	0.120467	0.021382	5.63404	1.95011e-08	6.1742e-07	0.000105579
smoke_cigs_day_num_ever	EPHA2	smoke_cigs_day_num_ever_irnt	0.116654	0.0207261	5.62837	2.01447e-08	6.34089e-07	0.000109063
smoke_cigs_day_num_ever	DGKI	smoke_cigs_day_num_ever_irnt	0.131928	0.0234741	5.62013	2.11174e-08	6.60866e-07	0.00011433
smoke_cigs_day_num_ever	C1RL	smoke_cigs_day_num_ever_irnt	0.126926	0.0226243	5.61014	2.23576e-08	6.95656e-07	0.000121044
smoke_cigs_day_num_ever	TPP1	smoke_cigs_day_num_ever_irnt	0.133694	0.0238718	5.60051	2.3621e-08	7.30766e-07	0.000127884
smoke_cigs_day_num_ever	CSTB	smoke_cigs_day_num_ever_irnt	0.120862	0.021605	5.59419	2.4487e-08	7.49074e-07	0.000132573
smoke_cigs_day_num_ever	NOS3	smoke_cigs_day_num_ever_irnt	0.129601	0.0231671	5.59417	2.44895e-08	7.49074e-07	0.000132586
smoke_cigs_day_num_ever	REG3A	smoke_cigs_day_num_ever_irnt	0.116708	0.0208702	5.59208	2.47831e-08	7.53795e-07	0.000134176
smoke_cigs_day_num_ever	SPON2	smoke_cigs_day_num_ever_irnt	0.120028	0.0215379	5.57285	2.76439e-08	8.36111e-07	0.000149664
smoke_cigs_day_num_ever	THBS2	smoke_cigs_day_num_ever_irnt	0.129412	0.0232342	5.56988	2.81139e-08	8.45605e-07	0.000152209
smoke_cigs_day_num_ever	WFDC12	smoke_cigs_day_num_ever_irnt	0.117031	0.0210623	5.55642	3.03426e-08	9.04058e-07	0.000164275
smoke_cigs_day_num_ever	DPP6	smoke_cigs_day_num_ever_irnt	-0.128829	0.0231868	-5.55613	3.03913e-08	9.04058e-07	0.000164539
smoke_cigs_day_num_ever	TNFSF13	smoke_cigs_day_num_ever_irnt	0.11498	0.0207048	5.55331	3.08796e-08	9.13564e-07	0.000167182
smoke_cigs_day_num_ever	AKAP2	smoke_cigs_day_num_ever_irnt	0.121328	0.0219065	5.53847	3.35813e-08	9.8488e-07	0.000181809
smoke_cigs_day_num_ever	CA4	smoke_cigs_day_num_ever_irnt	0.132057	0.0238452	5.53808	3.3654e-08	9.8488e-07	0.000182203
smoke_cigs_day_num_ever	GPR15LG	smoke_cigs_day_num_ever_irnt	0.118592	0.0215052	5.51458	3.84151e-08	1.11817e-06	0.000207979
smoke_cigs_day_num_ever	SPINK7	smoke_cigs_day_num_ever_irnt	0.123557	0.0224922	5.49334	4.32772e-08	1.25296e-06	0.000234303
smoke_cigs_day_num_ever	CRLF1	smoke_cigs_day_num_ever_irnt	0.124397	0.0226535	5.49129	4.37754e-08	1.26064e-06	0.000237
smoke_cigs_day_num_ever	VSIG2	smoke_cigs_day_num_ever_irnt	0.110597	0.0201586	5.48634	4.50052e-08	1.2892e-06	0.000243658
smoke_cigs_day_num_ever	PI3	smoke_cigs_day_num_ever_irnt	0.118211	0.0215525	5.48478	4.53993e-08	1.29364e-06	0.000245792
smoke_cigs_day_num_ever	CFI	smoke_cigs_day_num_ever_irnt	0.123964	0.022614	5.48171	4.61849e-08	1.30914e-06	0.000250045
smoke_cigs_day_num_ever	WIF1	smoke_cigs_day_num_ever_irnt	0.129659	0.0236957	5.47183	4.88063e-08	1.37623e-06	0.000264237
smoke_cigs_day_num_ever	CSF1	smoke_cigs_day_num_ever_irnt	0.125613	0.0229925	5.46319	5.12156e-08	1.43669e-06	0.000277281
smoke_cigs_day_num_ever	SPINT1	smoke_cigs_day_num_ever_irnt	0.123089	0.0225478	5.45901	5.24212e-08	1.46293e-06	0.000283808
smoke_cigs_day_num_ever	PON2	smoke_cigs_day_num_ever_irnt	0.127682	0.023394	5.45788	5.27523e-08	1.46462e-06	0.000285601
smoke_cigs_day_num_ever	ICAM3	smoke_cigs_day_num_ever_irnt	0.127472	0.0233913	5.44952	5.52618e-08	1.52647e-06	0.000299188
smoke_cigs_day_num_ever	FGF23	smoke_cigs_day_num_ever_irnt	0.124619	0.0228762	5.44755	5.58712e-08	1.53547e-06	0.000302487
smoke_cigs_day_num_ever	DPY30	smoke_cigs_day_num_ever_irnt	0.12284	0.0225982	5.43583	5.96265e-08	1.63039e-06	0.000322818
smoke_cigs_day_num_ever	OCLN	smoke_cigs_day_num_ever_irnt	0.113099	0.0208182	5.43271	6.0667e-08	1.65051e-06	0.000328451
smoke_cigs_day_num_ever	BDNF	smoke_cigs_day_num_ever_irnt	0.128018	0.0236016	5.42413	6.36182e-08	1.71632e-06	0.000344429
smoke_cigs_day_num_ever	FCGR2A	smoke_cigs_day_num_ever_irnt	0.128446	0.0236817	5.42385	6.37202e-08	1.71632e-06	0.000344981
smoke_cigs_day_num_ever	CLEC4D	smoke_cigs_day_num_ever_irnt	0.126874	0.0233969	5.42267	6.41377e-08	1.71902e-06	0.000347241
smoke_cigs_day_num_ever	EFNA4	smoke_cigs_day_num_ever_irnt	0.113552	0.0209533	5.41929	6.5348e-08	1.73745e-06	0.000353794
smoke_cigs_day_num_ever	SEZ6L	smoke_cigs_day_num_ever_irnt	-0.126437	0.0233324	-5.41896	6.54674e-08	1.73745e-06	0.00035444
smoke_cigs_day_num_ever	MMP9	smoke_cigs_day_num_ever_irnt	0.122267	0.022584	5.41389	6.73276e-08	1.77811e-06	0.000364512
smoke_cigs_day_num_ever	STAB2	smoke_cigs_day_num_ever_irnt	0.124645	0.0230276	5.41288	6.77021e-08	1.77932e-06	0.000366539
smoke_cigs_day_num_ever	SOWAHC	smoke_cigs_day_num_ever_irnt	0.109628	0.020298	5.40092	7.23209e-08	1.89152e-06	0.000391545
smoke_cigs_day_num_ever	GAS6	smoke_cigs_day_num_ever_irnt	0.122425	0.022687	5.39628	7.41952e-08	1.93121e-06	0.000401693
smoke_cigs_day_num_ever	PPP1R18	smoke_cigs_day_num_ever_irnt	0.121522	0.0225398	5.39143	7.62049e-08	1.9669e-06	0.000412573
smoke_cigs_day_num_ever	B2M	smoke_cigs_day_num_ever_irnt	0.109551	0.0203203	5.39122	7.62927e-08	1.9669e-06	0.000413049
smoke_cigs_day_num_ever	TNC	smoke_cigs_day_num_ever_irnt	0.127591	0.0236892	5.38602	7.85057e-08	2.01436e-06	0.00042503
smoke_cigs_day_num_ever	CD70	smoke_cigs_day_num_ever_irnt	0.115737	0.0215058	5.38169	8.03983e-08	2.05319e-06	0.000435276
smoke_cigs_day_num_ever	QPCT	smoke_cigs_day_num_ever_irnt	0.119267	0.0223302	5.34107	1.00423e-07	2.55254e-06	0.00054369
smoke_cigs_day_num_ever	JTB	smoke_cigs_day_num_ever_irnt	0.115579	0.0216476	5.33914	1.01489e-07	2.56758e-06	0.000549462
smoke_cigs_day_num_ever	C1S	smoke_cigs_day_num_ever_irnt	0.125394	0.0235364	5.32768	1.08026e-07	2.71251e-06	0.000584855
smoke_cigs_day_num_ever	NFU1	smoke_cigs_day_num_ever_irnt	0.125585	0.0235737	5.32735	1.0822e-07	2.71251e-06	0.000585902
smoke_cigs_day_num_ever	CD80	smoke_cigs_day_num_ever_irnt	0.120996	0.022734	5.32222	1.11284e-07	2.77647e-06	0.000602494
smoke_cigs_day_num_ever	MMP8	smoke_cigs_day_num_ever_irnt	0.118459	0.0222838	5.31591	1.15167e-07	2.86016e-06	0.000623514
smoke_cigs_day_num_ever	ISLR2	smoke_cigs_day_num_ever_irnt	0.12624	0.0237536	5.31456	1.16017e-07	2.86811e-06	0.000628117
smoke_cigs_day_num_ever	GFER	smoke_cigs_day_num_ever_irnt	0.120361	0.0226742	5.30828	1.2004e-07	2.95409e-06	0.000649899
smoke_cigs_day_num_ever	CKB	smoke_cigs_day_num_ever_irnt	0.109038	0.0206133	5.28968	1.32764e-07	3.25241e-06	0.000718784
smoke_cigs_day_num_ever	RARRES2	smoke_cigs_day_num_ever_irnt	0.118305	0.0224413	5.27174	1.46271e-07	3.56716e-06	0.00079191
smoke_cigs_day_num_ever	LAMB2	smoke_cigs_day_num_ever_irnt	0.12077	0.0229182	5.26961	1.47962e-07	3.58429e-06	0.000801068
smoke_cigs_day_num_ever	TNFRSF1B	smoke_cigs_day_num_ever_irnt	0.112612	0.0213719	5.26919	1.48297e-07	3.58429e-06	0.000802881
smoke_cigs_day_num_ever	C7	smoke_cigs_day_num_ever_irnt	0.118667	0.0225879	5.25359	1.61283e-07	3.88083e-06	0.000873187
smoke_cigs_day_num_ever	C5	smoke_cigs_day_num_ever_irnt	0.122041	0.02324	5.25132	1.63263e-07	3.91109e-06	0.000883905
smoke_cigs_day_num_ever	CBLN4	smoke_cigs_day_num_ever_irnt	-0.121828	0.0233164	-5.22501	1.87997e-07	4.4676e-06	0.00101782
smoke_cigs_day_num_ever	LCK	smoke_cigs_day_num_ever_irnt	0.11857	0.0226934	5.22486	1.88144e-07	4.4676e-06	0.00101861
smoke_cigs_day_num_ever	TNFSF10	smoke_cigs_day_num_ever_irnt	0.122721	0.0235513	5.21082	2.02792e-07	4.7944e-06	0.00109792
smoke_cigs_day_num_ever	CEACAM21	smoke_cigs_day_num_ever_irnt	0.116552	0.0223918	5.20514	2.09032e-07	4.92042e-06	0.0011317
smoke_cigs_day_num_ever	SERPINA11	smoke_cigs_day_num_ever_irnt	0.114418	0.0219868	5.20394	2.10379e-07	4.9307e-06	0.00113899
smoke_cigs_day_num_ever	ACRV1	smoke_cigs_day_num_ever_irnt	-0.0807497	0.0155358	-5.19765	2.17535e-07	5.07645e-06	0.00117774
smoke_cigs_day_num_ever	PAG1	smoke_cigs_day_num_ever_irnt	0.119649	0.0230511	5.19058	2.25876e-07	5.24848e-06	0.00122289
smoke_cigs_day_num_ever	LBP	smoke_cigs_day_num_ever_irnt	0.118079	0.0227668	5.18645	2.30891e-07	5.34206e-06	0.00125004
smoke_cigs_day_num_ever	IL19	smoke_cigs_day_num_ever_irnt	0.120569	0.023283	5.17843	2.40923e-07	5.53485e-06	0.00130436
smoke_cigs_day_num_ever	EZR	smoke_cigs_day_num_ever_irnt	0.118415	0.0228681	5.17817	2.41268e-07	5.53485e-06	0.00130622
smoke_cigs_day_num_ever	SPINK6	smoke_cigs_day_num_ever_irnt	0.114533	0.0221528	5.17011	2.51796e-07	5.752e-06	0.00136322
smoke_cigs_day_num_ever	DCC	smoke_cigs_day_num_ever_irnt	-0.1206	0.0233997	-5.1539	2.74338e-07	6.24062e-06	0.00148527
smoke_cigs_day_num_ever	CSPG4	smoke_cigs_day_num_ever_irnt	-0.110919	0.0215403	-5.14935	2.80994e-07	6.36528e-06	0.0015213
smoke_cigs_day_num_ever	SMAD1	smoke_cigs_day_num_ever_irnt	0.120304	0.0233726	5.14722	2.84176e-07	6.41054e-06	0.00153853
smoke_cigs_day_num_ever	ADGRE3	smoke_cigs_day_num_ever_irnt	0.119048	0.0231567	5.14096	2.93716e-07	6.59825e-06	0.00159018
smoke_cigs_day_num_ever	VWC2L	smoke_cigs_day_num_ever_irnt	-0.118909	0.0231476	-5.13699	2.99917e-07	6.70971e-06	0.00162375
smoke_cigs_day_num_ever	ENG	smoke_cigs_day_num_ever_irnt	0.119192	0.0232162	5.13401	3.04664e-07	6.78787e-06	0.00164945
smoke_cigs_day_num_ever	IL18	smoke_cigs_day_num_ever_irnt	0.115513	0.0225292	5.12727	3.15653e-07	7.00387e-06	0.00170894
smoke_cigs_day_num_ever	DDX23	smoke_cigs_day_num_ever_irnt	0.114306	0.022402	5.10248	3.59488e-07	7.94394e-06	0.00194627
smoke_cigs_day_num_ever	AMOT	smoke_cigs_day_num_ever_irnt	-0.108895	0.0213558	-5.09907	3.65958e-07	8.0054e-06	0.0019813
smoke_cigs_day_num_ever	GRN	smoke_cigs_day_num_ever_irnt	0.117254	0.0229962	5.09883	3.66418e-07	8.0054e-06	0.00198379
smoke_cigs_day_num_ever	CXCL8	smoke_cigs_day_num_ever_irnt	0.109237	0.0214245	5.09868	3.66705e-07	8.0054e-06	0.00198534
smoke_cigs_day_num_ever	ARSB	smoke_cigs_day_num_ever_irnt	0.118582	0.0232648	5.09703	3.69871e-07	8.03176e-06	0.00200248
smoke_cigs_day_num_ever	IGLC2	smoke_cigs_day_num_ever_irnt	0.11587	0.0227351	5.09651	3.70879e-07	8.03176e-06	0.00200794
smoke_cigs_day_num_ever	CST7	smoke_cigs_day_num_ever_irnt	0.120526	0.0236536	5.09546	3.7292e-07	8.04379e-06	0.00201899
smoke_cigs_day_num_ever	BST2	smoke_cigs_day_num_ever_irnt	0.118227	0.0232204	5.09149	3.80737e-07	8.1798e-06	0.00206131
smoke_cigs_day_num_ever	LTBP3	smoke_cigs_day_num_ever_irnt	0.111432	0.0219223	5.08302	3.97947e-07	8.51576e-06	0.00215449
smoke_cigs_day_num_ever	HEG1	smoke_cigs_day_num_ever_irnt	0.119672	0.0236098	5.06875	4.28638e-07	9.1364e-06	0.00232065
smoke_cigs_day_num_ever	LAMA4	smoke_cigs_day_num_ever_irnt	0.118489	0.023405	5.06252	4.42748e-07	9.40014e-06	0.00239704
smoke_cigs_day_num_ever	IFNLR1	smoke_cigs_day_num_ever_irnt	0.116255	0.0229754	5.05998	4.48628e-07	9.48778e-06	0.00242887
smoke_cigs_day_num_ever	C1QTNF1	smoke_cigs_day_num_ever_irnt	0.115719	0.0229152	5.04989	4.72755e-07	9.92262e-06	0.00255949
smoke_cigs_day_num_ever	RELT	smoke_cigs_day_num_ever_irnt	0.103911	0.020577	5.04985	4.72855e-07	9.92262e-06	0.00256004
smoke_cigs_day_num_ever	TMPRSS11D	smoke_cigs_day_num_ever_irnt	0.118107	0.0234538	5.03572	5.08747e-07	1.06346e-05	0.00275435
smoke_cigs_day_num_ever	CDH2	smoke_cigs_day_num_ever_irnt	0.107827	0.0214288	5.03185	5.19017e-07	1.08075e-05	0.00280996
smoke_cigs_day_num_ever	TNFRSF11B	smoke_cigs_day_num_ever_irnt	0.101004	0.0200978	5.02561	5.3602e-07	1.11188e-05	0.00290201
smoke_cigs_day_num_ever	BLNK	smoke_cigs_day_num_ever_irnt	0.115657	0.0230857	5.00991	5.81185e-07	1.20097e-05	0.00314654
smoke_cigs_day_num_ever	AIFM1	smoke_cigs_day_num_ever_irnt	0.118427	0.0237043	4.99602	6.24181e-07	1.28491e-05	0.00337932
smoke_cigs_day_num_ever	MSR1	smoke_cigs_day_num_ever_irnt	0.104625	0.0210043	4.98111	6.73773e-07	1.38174e-05	0.00364781
smoke_cigs_day_num_ever	INHBB	smoke_cigs_day_num_ever_irnt	0.107832	0.0216755	4.97484	6.9574e-07	1.42141e-05	0.00376674
smoke_cigs_day_num_ever	IL12A_IL12B	smoke_cigs_day_num_ever_irnt	-0.119882	0.024214	-4.95095	7.85901e-07	1.59958e-05	0.00425487
smoke_cigs_day_num_ever	GLO1	smoke_cigs_day_num_ever_irnt	0.112311	0.0227927	4.9275	8.85323e-07	1.79518e-05	0.00479314
smoke_cigs_day_num_ever	HSPA13	smoke_cigs_day_num_ever_irnt	0.117755	0.0239127	4.92435	8.996e-07	1.81733e-05	0.00487043
smoke_cigs_day_num_ever	LPL	smoke_cigs_day_num_ever_irnt	0.112994	0.0229519	4.92307	9.05454e-07	1.82235e-05	0.00490213
smoke_cigs_day_num_ever	ANGPTL1	smoke_cigs_day_num_ever_irnt	0.110803	0.0225409	4.91565	9.40081e-07	1.88504e-05	0.0050896
smoke_cigs_day_num_ever	TRAK1	smoke_cigs_day_num_ever_irnt	0.112164	0.0229158	4.8946	1.04548e-06	2.08278e-05	0.00566021
smoke_cigs_day_num_ever	IL1R1	smoke_cigs_day_num_ever_irnt	0.111023	0.0226835	4.89443	1.04639e-06	2.08278e-05	0.00566516
smoke_cigs_day_num_ever	IGFBP2	smoke_cigs_day_num_ever_irnt	0.100537	0.0205512	4.89202	1.05914e-06	2.10044e-05	0.00573421
smoke_cigs_day_num_ever	PLXNB2	smoke_cigs_day_num_ever_irnt	0.109904	0.0225162	4.88111	1.11892e-06	2.21089e-05	0.00605784
smoke_cigs_day_num_ever	CTSZ	smoke_cigs_day_num_ever_irnt	0.108245	0.022189	4.87834	1.13459e-06	2.23369e-05	0.00614266
smoke_cigs_day_num_ever	MATN2	smoke_cigs_day_num_ever_irnt	0.11148	0.0228588	4.87692	1.14269e-06	2.2415e-05	0.00618654
smoke_cigs_day_num_ever	ADAM8	smoke_cigs_day_num_ever_irnt	0.114915	0.0236019	4.86889	1.18966e-06	2.32249e-05	0.00644084
smoke_cigs_day_num_ever	CUEDC1	smoke_cigs_day_num_ever_irnt	0.11115	0.0228309	4.86841	1.19256e-06	2.32249e-05	0.00645652
smoke_cigs_day_num_ever	DNM3	smoke_cigs_day_num_ever_irnt	0.108994	0.0223919	4.86756	1.19765e-06	2.32404e-05	0.00648408
smoke_cigs_day_num_ever	FKBP15	smoke_cigs_day_num_ever_irnt	0.111916	0.0230193	4.86182	1.23257e-06	2.38326e-05	0.00667313
smoke_cigs_day_num_ever	CDR2L	smoke_cigs_day_num_ever_irnt	0.112234	0.0231434	4.84951	1.31088e-06	2.52561e-05	0.00709712
smoke_cigs_day_num_ever	TFF3	smoke_cigs_day_num_ever_irnt	0.0914879	0.0188682	4.8488	1.31552e-06	2.52561e-05	0.00712221
smoke_cigs_day_num_ever	NECAB2	smoke_cigs_day_num_ever_irnt	-0.113273	0.0234408	-4.83233	1.42814e-06	2.73214e-05	0.00773196
smoke_cigs_day_num_ever	APCS	smoke_cigs_day_num_ever_irnt	0.110563	0.0228974	4.82861	1.45478e-06	2.77331e-05	0.00787619
smoke_cigs_day_num_ever	RNF149	smoke_cigs_day_num_ever_irnt	0.104111	0.0215778	4.82491	1.48182e-06	2.81494e-05	0.00802258
smoke_cigs_day_num_ever	IL13RA1	smoke_cigs_day_num_ever_irnt	0.112339	0.0233079	4.81981	1.51991e-06	2.8772e-05	0.00822881
smoke_cigs_day_num_ever	CLEC7A	smoke_cigs_day_num_ever_irnt	0.108831	0.0226033	4.81481	1.55805e-06	2.93912e-05	0.00843528
smoke_cigs_day_num_ever	PGLYRP1	smoke_cigs_day_num_ever_irnt	0.112176	0.0233145	4.81144	1.58435e-06	2.97835e-05	0.00857765
smoke_cigs_day_num_ever	PRTN3	smoke_cigs_day_num_ever_irnt	0.111072	0.0230941	4.80954	1.59939e-06	2.99622e-05	0.00865909
smoke_cigs_day_num_ever	TRIAP1	smoke_cigs_day_num_ever_irnt	0.111237	0.0231386	4.80744	1.61606e-06	3.01701e-05	0.00874933
smoke_cigs_day_num_ever	OMD	smoke_cigs_day_num_ever_irnt	-0.11094	0.0230901	-4.80463	1.63875e-06	3.04886e-05	0.00887219
smoke_cigs_day_num_ever	SLAMF7	smoke_cigs_day_num_ever_irnt	0.114549	0.0238458	4.80375	1.64594e-06	3.05174e-05	0.00891109
smoke_cigs_day_num_ever	TPD52L3	smoke_cigs_day_num_ever_irnt	0.112516	0.0235115	4.78557	1.80067e-06	3.32724e-05	0.00974882
smoke_cigs_day_num_ever	SIRPB1	smoke_cigs_day_num_ever_irnt	0.110147	0.0230663	4.77522	1.895e-06	3.48964e-05	0.0102595
smoke_cigs_day_num_ever	CILP	smoke_cigs_day_num_ever_irnt	0.102263	0.0215333	4.74909	2.15464e-06	3.9543e-05	0.0116652
smoke_cigs_day_num_ever	MAX	smoke_cigs_day_num_ever_irnt	0.111111	0.0234378	4.74067	2.2453e-06	4.10678e-05	0.0121561
smoke_cigs_day_num_ever	ITIH3	smoke_cigs_day_num_ever_irnt	0.103696	0.0219026	4.73442	2.31502e-06	4.22004e-05	0.0125335
smoke_cigs_day_num_ever	LGALS9	smoke_cigs_day_num_ever_irnt	0.101909	0.0215662	4.7254	2.41922e-06	4.38424e-05	0.0130977
smoke_cigs_day_num_ever	AREG	smoke_cigs_day_num_ever_irnt	0.103724	0.021951	4.72523	2.42129e-06	4.38424e-05	0.0131089
smoke_cigs_day_num_ever	C1R	smoke_cigs_day_num_ever_irnt	0.110018	0.0233046	4.72087	2.47326e-06	4.4634e-05	0.0133902
smoke_cigs_day_num_ever	HBG2	smoke_cigs_day_num_ever_irnt	-0.108255	0.0230103	-4.70462	2.67683e-06	4.81473e-05	0.0144923
smoke_cigs_day_num_ever	GOLM2	smoke_cigs_day_num_ever_irnt	0.112972	0.0240523	4.69692	2.77888e-06	4.98173e-05	0.0150448
smoke_cigs_day_num_ever	TNFRSF14	smoke_cigs_day_num_ever_irnt	0.106172	0.0226771	4.68192	2.9884e-06	5.33967e-05	0.0161792
smoke_cigs_day_num_ever	CCL14	smoke_cigs_day_num_ever_irnt	0.104562	0.0223389	4.6807	3.00595e-06	5.35336e-05	0.0162742
smoke_cigs_day_num_ever	TINAGL1	smoke_cigs_day_num_ever_irnt	-0.102252	0.0218535	-4.67898	3.03116e-06	5.38055e-05	0.0164107
smoke_cigs_day_num_ever	FXN	smoke_cigs_day_num_ever_irnt	0.110054	0.023588	4.66566	3.2326e-06	5.71937e-05	0.0175013
smoke_cigs_day_num_ever	FOLR3	smoke_cigs_day_num_ever_irnt	0.108224	0.0232335	4.65809	3.3526e-06	5.91237e-05	0.018151
smoke_cigs_day_num_ever	MGAT2	smoke_cigs_day_num_ever_irnt	0.100598	0.0216253	4.65186	3.45475e-06	6.07273e-05	0.018704
smoke_cigs_day_num_ever	CD300C	smoke_cigs_day_num_ever_irnt	0.105893	0.0228873	4.6267	3.89797e-06	6.82964e-05	0.0211036
smoke_cigs_day_num_ever	FGFR4	smoke_cigs_day_num_ever_irnt	-0.107731	0.0235048	-4.58337	4.79224e-06	8.36942e-05	0.0259452
smoke_cigs_day_num_ever	STC2	smoke_cigs_day_num_ever_irnt	0.103007	0.0224788	4.58242	4.81373e-06	8.37991e-05	0.0260615
smoke_cigs_day_num_ever	TFPI2	smoke_cigs_day_num_ever_irnt	0.0981979	0.0214925	4.56894	5.13125e-06	8.90403e-05	0.0277806
smoke_cigs_day_num_ever	LEG1	smoke_cigs_day_num_ever_irnt	0.103631	0.0226958	4.56611	5.20052e-06	8.9954e-05	0.0281556
smoke_cigs_day_num_ever	GAST	smoke_cigs_day_num_ever_irnt	0.0983545	0.0215545	4.56307	5.27585e-06	9.08578e-05	0.0285635
smoke_cigs_day_num_ever	COL6A3	smoke_cigs_day_num_ever_irnt	0.101484	0.0222424	4.56265	5.28633e-06	9.08578e-05	0.0286202
smoke_cigs_day_num_ever	ADAM22	smoke_cigs_day_num_ever_irnt	-0.106063	0.0232554	-4.56081	5.33251e-06	9.13613e-05	0.0288702
smoke_cigs_day_num_ever	FCAR	smoke_cigs_day_num_ever_irnt	0.105079	0.0230722	4.55434	5.49798e-06	9.38992e-05	0.0297661
smoke_cigs_day_num_ever	CST6	smoke_cigs_day_num_ever_irnt	-0.105972	0.0232858	-4.55092	5.58719e-06	9.51228e-05	0.030249
smoke_cigs_day_num_ever	MMP7	smoke_cigs_day_num_ever_irnt	0.0934774	0.0205485	4.54911	5.63528e-06	9.56407e-05	0.0305094
smoke_cigs_day_num_ever	PRCP	smoke_cigs_day_num_ever_irnt	0.1059	0.0233192	4.54131	5.84603e-06	9.89076e-05	0.0316504
smoke_cigs_day_num_ever	IFNAR2	smoke_cigs_day_num_ever_irnt	0.0958321	0.0211257	4.53628	5.98591e-06	0.000100959	0.0324077
smoke_cigs_day_num_ever	TNFSF14	smoke_cigs_day_num_ever_irnt	0.102412	0.0226037	4.53079	6.1426e-06	0.00010328	0.033256
smoke_cigs_day_num_ever	SERPINB4	smoke_cigs_day_num_ever_irnt	-0.10168	0.0224999	-4.51914	6.48751e-06	0.000108741	0.0351234
smoke_cigs_day_num_ever	C1GALT1C1	smoke_cigs_day_num_ever_irnt	0.103939	0.0230087	4.51739	6.54096e-06	0.000109299	0.0354127
smoke_cigs_day_num_ever	POSTN	smoke_cigs_day_num_ever_irnt	-0.104636	0.0231806	-4.51396	6.6468e-06	0.000110725	0.0359858
smoke_cigs_day_num_ever	IMUP	smoke_cigs_day_num_ever_irnt	0.105147	0.0233081	4.51119	6.73363e-06	0.000111828	0.0364559
smoke_cigs_day_num_ever	GLIPR1	smoke_cigs_day_num_ever_irnt	0.0974412	0.0216113	4.5088	6.80913e-06	0.000112736	0.0368646
smoke_cigs_day_num_ever	CREG1	smoke_cigs_day_num_ever_irnt	0.108472	0.0240694	4.50663	6.87864e-06	0.00011354	0.037241
smoke_cigs_day_num_ever	TAFA1	smoke_cigs_day_num_ever_irnt	-0.102437	0.0227363	-4.50546	6.91644e-06	0.000113816	0.0374456
smoke_cigs_day_num_ever	SHISA5	smoke_cigs_day_num_ever_irnt	0.0898647	0.0199792	4.49792	7.16422e-06	0.000117537	0.0387871
smoke_cigs_day_num_ever	TACSTD2	smoke_cigs_day_num_ever_irnt	-0.104737	0.0233184	-4.49161	7.37821e-06	0.000120682	0.0399456
smoke_cigs_day_num_ever	ASGR1	smoke_cigs_day_num_ever_irnt	0.0976577	0.0217525	4.48949	7.45137e-06	0.000121511	0.0403417
smoke_cigs_day_num_ever	SPOCK1	smoke_cigs_day_num_ever_irnt	-0.10358	0.0231221	-4.47969	7.79911e-06	0.0001268	0.0422244
smoke_cigs_day_num_ever	ESM1	smoke_cigs_day_num_ever_irnt	-0.10418	0.0232748	-4.47611	7.93002e-06	0.000128542	0.0429331
smoke_cigs_day_num_ever	GGT1	smoke_cigs_day_num_ever_irnt	0.100176	0.0224119	4.46978	8.16615e-06	0.000131975	0.0442116
smoke_cigs_day_num_ever	RTBDN	smoke_cigs_day_num_ever_irnt	-0.0988726	0.022168	-4.46014	8.53935e-06	0.000137595	0.046232
smoke_cigs_day_num_ever	AK2	smoke_cigs_day_num_ever_irnt	0.102252	0.0229402	4.45734	8.65074e-06	0.000138796	0.0468351
smoke_cigs_day_num_ever	ENDOU	smoke_cigs_day_num_ever_irnt	-0.100659	0.0225846	-4.45698	8.66515e-06	0.000138796	0.0469131
smoke_cigs_day_num_ever	AGRN	smoke_cigs_day_num_ever_irnt	0.0960263	0.0215489	4.4562	8.69662e-06	0.000138889	0.0470835
smoke_cigs_day_num_ever	VEGFA	smoke_cigs_day_num_ever_irnt	0.0975007	0.0218923	4.45365	8.80002e-06	0.000140127	0.0476433
smoke_cigs_day_num_ever	PTPRH	smoke_cigs_day_num_ever_irnt	-0.105701	0.0237622	-4.44828	9.02113e-06	0.000143227	0.0488404
smoke_cigs_day_num	ALPP	smoke_cigs_day_num_irnt	0.488695	0.0155493	31.4288	5.93226e-205	3.21173e-201	3.21173e-201
smoke_cigs_day_num	CXCL17	smoke_cigs_day_num_irnt	0.361618	0.0122598	29.4962	6.18497e-182	1.67427e-178	3.34854e-178
smoke_cigs_day_num	ALPG	smoke_cigs_day_num_irnt	0.456872	0.0157439	29.0189	1.97568e-176	3.56545e-173	1.06964e-172
smoke_cigs_day_num	LAMP3	smoke_cigs_day_num_irnt	0.399306	0.0148422	26.9034	6.31614e-153	8.54889e-150	3.41956e-149
smoke_cigs_day_num	MSLN	smoke_cigs_day_num_irnt	0.350929	0.0152323	23.0385	6.80182e-114	7.36501e-111	3.6825e-110
smoke_cigs_day_num	SCGB3A2	smoke_cigs_day_num_irnt	0.344947	0.0159921	21.5698	1.9069e-100	1.72066e-97	1.0324e-96
smoke_cigs_day_num	BPIFB1	smoke_cigs_day_num_irnt	0.338667	0.015904	21.2944	5.18187e-98	4.00781e-95	2.80547e-94
smoke_cigs_day_num	ACVRL1	smoke_cigs_day_num_irnt	0.28952	0.0142876	20.2638	3.76231e-89	2.54615e-86	2.03692e-85
smoke_cigs_day_num	PIGR	smoke_cigs_day_num_irnt	0.320746	0.0159823	20.0688	1.61067e-87	9.68908e-85	8.72017e-84
smoke_cigs_day_num	WFDC2	smoke_cigs_day_num_irnt	0.25882	0.0134245	19.2796	4.63968e-81	2.51192e-78	2.51192e-77
smoke_cigs_day_num	SCGB3A1	smoke_cigs_day_num_irnt	0.305558	0.0159815	19.1194	8.88408e-80	4.37258e-77	4.80984e-76
smoke_cigs_day_num	SLITRK1	smoke_cigs_day_num_irnt	-0.304923	0.0159973	-19.0609	2.59815e-79	1.1722e-76	1.40664e-75
smoke_cigs_day_num	NCAN	smoke_cigs_day_num_irnt	-0.281746	0.0154992	-18.178	1.93633e-72	8.06406e-70	1.04833e-68
smoke_cigs_day_num	LTA4H	smoke_cigs_day_num_irnt	0.27383	0.015126	18.1032	7.17119e-72	2.7732e-69	3.88248e-68
smoke_cigs_day_num	PLAUR	smoke_cigs_day_num_irnt	0.275072	0.0153067	17.9707	7.20537e-71	2.60066e-68	3.90098e-67
smoke_cigs_day_num	HEPH	smoke_cigs_day_num_irnt	0.285334	0.0161517	17.6659	1.36878e-68	4.6316e-66	7.41056e-65
smoke_cigs_day_num	SCGB1A1	smoke_cigs_day_num_irnt	-0.265541	0.0151211	-17.561	8.17619e-68	2.60388e-65	4.42659e-64
smoke_cigs_day_num	ALDH3A1	smoke_cigs_day_num_irnt	0.279856	0.0160876	17.3958	1.33577e-66	4.0177e-64	7.23186e-63
smoke_cigs_day_num	CCL22	smoke_cigs_day_num_irnt	0.276368	0.0161677	17.0938	2.07194e-64	5.90394e-62	1.12175e-60
smoke_cigs_day_num	CDCP1	smoke_cigs_day_num_irnt	0.233286	0.0139654	16.7045	1.22573e-61	3.31804e-59	6.63608e-58
smoke_cigs_day_num	MSMB	smoke_cigs_day_num_irnt	0.248538	0.015064	16.4988	3.38105e-60	8.71667e-58	1.8305e-56
smoke_cigs_day_num	ICAM1	smoke_cigs_day_num_irnt	0.268488	0.0163697	16.4015	1.60162e-59	3.94143e-57	8.67115e-56
smoke_cigs_day_num	TFF2	smoke_cigs_day_num_irnt	0.2508	0.0155211	16.1586	7.49556e-58	1.76439e-55	4.0581e-54
smoke_cigs_day_num	SIGLEC7	smoke_cigs_day_num_irnt	0.247058	0.0155184	15.9203	3.09908e-56	6.99101e-54	1.67784e-52
smoke_cigs_day_num	TNR	smoke_cigs_day_num_irnt	-0.256773	0.0162326	-15.8184	1.49884e-55	3.24589e-53	8.11472e-52
smoke_cigs_day_num	CEACAM6	smoke_cigs_day_num_irnt	0.255752	0.0164089	15.5861	5.25009e-54	1.09323e-51	2.8424e-50
smoke_cigs_day_num	TFF1	smoke_cigs_day_num_irnt	0.21964	0.0145957	15.0482	1.63873e-50	3.28596e-48	8.87209e-47
smoke_cigs_day_num	RNASE6	smoke_cigs_day_num_irnt	0.223155	0.0148467	15.0306	2.1232e-50	4.10535e-48	1.1495e-46
smoke_cigs_day_num	ICAM5	smoke_cigs_day_num_irnt	0.244764	0.0164875	14.8455	3.1756e-49	5.92852e-47	1.71927e-45
smoke_cigs_day_num	CHIT1	smoke_cigs_day_num_irnt	0.22711	0.0153283	14.8164	4.84623e-49	8.74583e-47	2.62375e-45
smoke_cigs_day_num	CEACAM5	smoke_cigs_day_num_irnt	0.236684	0.0159835	14.8081	5.46308e-49	9.54101e-47	2.95771e-45
smoke_cigs_day_num	SFTPA2	smoke_cigs_day_num_irnt	0.239835	0.0162318	14.7756	8.74482e-49	1.47951e-46	4.73445e-45
smoke_cigs_day_num	CD83	smoke_cigs_day_num_irnt	0.230797	0.0157807	14.6253	7.60525e-48	1.24772e-45	4.11748e-44
smoke_cigs_day_num	KLK13	smoke_cigs_day_num_irnt	0.232067	0.0162086	14.3175	5.98016e-46	9.52252e-44	3.23766e-42
smoke_cigs_day_num	CEACAM16	smoke_cigs_day_num_irnt	-0.235289	0.0164375	-14.3142	6.27043e-46	9.69946e-44	3.39481e-42
smoke_cigs_day_num	VWA1	smoke_cigs_day_num_irnt	0.23559	0.0165801	14.2092	2.72293e-45	4.09498e-43	1.47419e-41
smoke_cigs_day_num	EDN1	smoke_cigs_day_num_irnt	0.209108	0.0147271	14.1989	3.14328e-45	4.59938e-43	1.70177e-41
smoke_cigs_day_num	TNFRSF10B	smoke_cigs_day_num_irnt	0.188542	0.0135602	13.9041	1.8343e-43	2.6134e-41	9.93091e-40
smoke_cigs_day_num	CLEC10A	smoke_cigs_day_num_irnt	0.223492	0.0161009	13.8807	2.52267e-43	3.50199e-41	1.36578e-39
smoke_cigs_day_num	KLK10	smoke_cigs_day_num_irnt	0.227471	0.01649	13.7944	8.15381e-43	1.10362e-40	4.41447e-39
smoke_cigs_day_num	SUSD2	smoke_cigs_day_num_irnt	0.201513	0.014918	13.5081	3.80783e-41	5.0282e-39	2.06156e-37
smoke_cigs_day_num	CCL21	smoke_cigs_day_num_irnt	0.213168	0.0163885	13.0072	2.63415e-38	3.39555e-36	1.42613e-34
smoke_cigs_day_num	ST6GAL1	smoke_cigs_day_num_irnt	0.210907	0.0162181	13.0044	2.72845e-38	3.4353e-36	1.47718e-34
smoke_cigs_day_num	CA6	smoke_cigs_day_num_irnt	-0.204916	0.0158006	-12.9689	4.30068e-38	5.29179e-36	2.32839e-34
smoke_cigs_day_num	SERPING1	smoke_cigs_day_num_irnt	0.212606	0.016496	12.8884	1.20066e-37	1.44453e-35	6.5004e-34
smoke_cigs_day_num	SLPI	smoke_cigs_day_num_irnt	0.206058	0.016103	12.7963	3.85477e-37	4.5369e-35	2.08697e-33
smoke_cigs_day_num	IL2RA	smoke_cigs_day_num_irnt	0.207012	0.0162366	12.7497	6.93097e-37	7.98389e-35	3.75243e-33
smoke_cigs_day_num	REG4	smoke_cigs_day_num_irnt	0.179969	0.0142314	12.6459	2.54645e-36	2.87218e-34	1.37865e-32
smoke_cigs_day_num	EDIL3	smoke_cigs_day_num_irnt	0.18827	0.0149507	12.5927	4.93981e-36	5.45798e-34	2.67441e-32
smoke_cigs_day_num	TREM2	smoke_cigs_day_num_irnt	0.174775	0.0138982	12.5754	6.12348e-36	6.62924e-34	3.31525e-32
smoke_cigs_day_num	OSCAR	smoke_cigs_day_num_irnt	0.206099	0.0163911	12.5738	6.24476e-36	6.62924e-34	3.38091e-32
smoke_cigs_day_num	VEGFD	smoke_cigs_day_num_irnt	0.200455	0.0161214	12.4341	3.50777e-35	3.65213e-33	1.89911e-31
smoke_cigs_day_num	KITLG	smoke_cigs_day_num_irnt	-0.19906	0.016142	-12.3318	1.22634e-34	1.25272e-32	6.63939e-31
smoke_cigs_day_num	CLEC5A	smoke_cigs_day_num_irnt	0.194074	0.0158337	12.257	3.04268e-34	3.05057e-32	1.64731e-30
smoke_cigs_day_num	SPINK7	smoke_cigs_day_num_irnt	0.195549	0.0159682	12.2461	3.47212e-34	3.41783e-32	1.8798e-30
smoke_cigs_day_num	FGL1	smoke_cigs_day_num_irnt	0.196557	0.0160661	12.2343	4.00843e-34	3.87529e-32	2.17016e-30
smoke_cigs_day_num	KIT	smoke_cigs_day_num_irnt	0.197476	0.0161484	12.2288	4.28342e-34	4.00727e-32	2.31904e-30
smoke_cigs_day_num	APLP1	smoke_cigs_day_num_irnt	-0.20155	0.0164818	-12.2286	4.29298e-34	4.00727e-32	2.32422e-30
smoke_cigs_day_num	PLA2G2A	smoke_cigs_day_num_irnt	0.192607	0.0157592	12.2218	4.66045e-34	4.27656e-32	2.52317e-30
smoke_cigs_day_num	SERPINA3	smoke_cigs_day_num_irnt	0.201845	0.0165969	12.1616	9.63297e-34	8.69215e-32	5.21529e-30
smoke_cigs_day_num	TNFSF13B	smoke_cigs_day_num_irnt	0.195369	0.016075	12.1536	1.06066e-33	9.41382e-32	5.74243e-30
smoke_cigs_day_num	TIMD4	smoke_cigs_day_num_irnt	0.199529	0.0164353	12.1403	1.2448e-33	1.08699e-31	6.73933e-30
smoke_cigs_day_num	FAM20A	smoke_cigs_day_num_irnt	0.19394	0.0159774	12.1384	1.27287e-33	1.09386e-31	6.89132e-30
smoke_cigs_day_num	CCL17	smoke_cigs_day_num_irnt	0.198685	0.0164428	12.0834	2.46016e-33	2.08114e-31	1.33193e-29
smoke_cigs_day_num	CD14	smoke_cigs_day_num_irnt	0.194189	0.0161245	12.0431	3.97849e-33	3.31377e-31	2.15395e-29
smoke_cigs_day_num	ANGPT2	smoke_cigs_day_num_irnt	0.198117	0.0165029	12.005	6.26318e-33	5.1377e-31	3.39088e-29
smoke_cigs_day_num	TNFRSF6B	smoke_cigs_day_num_irnt	0.190122	0.0158787	11.9734	9.11239e-33	7.36335e-31	4.93345e-29
smoke_cigs_day_num	FGF21	smoke_cigs_day_num_irnt	0.18925	0.0159274	11.882	2.68086e-32	2.13444e-30	1.45142e-28
smoke_cigs_day_num	ORM1	smoke_cigs_day_num_irnt	0.198156	0.016696	11.8685	3.14379e-32	2.46673e-30	1.70205e-28
smoke_cigs_day_num	MZB1	smoke_cigs_day_num_irnt	0.196958	0.0165968	11.8672	3.19094e-32	2.46796e-30	1.72758e-28
smoke_cigs_day_num	CKB	smoke_cigs_day_num_irnt	0.17548	0.0149066	11.772	9.72822e-32	7.41811e-30	5.26686e-28
smoke_cigs_day_num	WFDC1	smoke_cigs_day_num_irnt	0.186976	0.0159515	11.7215	1.74931e-31	1.31538e-29	9.47076e-28
smoke_cigs_day_num	LRG1	smoke_cigs_day_num_irnt	0.188097	0.0160601	11.7121	1.95198e-31	1.44767e-29	1.0568e-27
smoke_cigs_day_num	BCAN	smoke_cigs_day_num_irnt	-0.191933	0.0164033	-11.7009	2.22313e-31	1.62649e-29	1.2036e-27
smoke_cigs_day_num	ADAMTSL2	smoke_cigs_day_num_irnt	0.187768	0.0160673	11.6864	2.62939e-31	1.89807e-29	1.42355e-27
smoke_cigs_day_num	IGFBP4	smoke_cigs_day_num_irnt	0.170778	0.014632	11.6715	3.12261e-31	2.22445e-29	1.69058e-27
smoke_cigs_day_num	GPR15LG	smoke_cigs_day_num_irnt	0.182522	0.0156403	11.67	3.18058e-31	2.23632e-29	1.72197e-27
smoke_cigs_day_num	PTPRN	smoke_cigs_day_num_irnt	-0.188172	0.0161461	-11.6544	3.80843e-31	2.64344e-29	2.06188e-27
smoke_cigs_day_num	IGFBP2	smoke_cigs_day_num_irnt	0.173735	0.014972	11.604	6.80371e-31	4.66269e-29	3.68353e-27
smoke_cigs_day_num	PLA2G15	smoke_cigs_day_num_irnt	0.188974	0.016352	11.5566	1.17242e-30	7.93432e-29	6.34746e-27
smoke_cigs_day_num	CBLN4	smoke_cigs_day_num_irnt	-0.188951	0.0164658	-11.4754	2.96457e-30	1.9815e-28	1.60502e-26
smoke_cigs_day_num	DPP6	smoke_cigs_day_num_irnt	-0.182878	0.0159534	-11.4632	3.40359e-30	2.2472e-28	1.8427e-26
smoke_cigs_day_num	CD1C	smoke_cigs_day_num_irnt	0.178375	0.0155852	11.4452	4.17994e-30	2.72653e-28	2.26302e-26
smoke_cigs_day_num	CLEC14A	smoke_cigs_day_num_irnt	0.172872	0.0151525	11.4089	6.30663e-30	4.06477e-28	3.41441e-26
smoke_cigs_day_num	CTRC	smoke_cigs_day_num_irnt	-0.18691	0.0165835	-11.2709	2.97997e-29	1.89807e-27	1.61336e-25
smoke_cigs_day_num	PRSS8	smoke_cigs_day_num_irnt	0.172798	0.0153503	11.2569	3.48184e-29	2.19194e-27	1.88507e-25
smoke_cigs_day_num	IL15	smoke_cigs_day_num_irnt	0.183141	0.0163193	11.2224	5.11982e-29	3.18606e-27	2.77187e-25
smoke_cigs_day_num	PILRA	smoke_cigs_day_num_irnt	0.174283	0.0156615	11.1281	1.45756e-28	8.96728e-27	7.89121e-25
smoke_cigs_day_num	ERBB3	smoke_cigs_day_num_irnt	0.178164	0.0160807	11.0793	2.4953e-28	1.51793e-26	1.35096e-24
smoke_cigs_day_num	NPC2	smoke_cigs_day_num_irnt	0.164762	0.0148764	11.0753	2.60785e-28	1.56877e-26	1.41189e-24
smoke_cigs_day_num	CXCL16	smoke_cigs_day_num_irnt	0.17629	0.0159525	11.051	3.40868e-28	2.02798e-26	1.84546e-24
smoke_cigs_day_num	TFPI	smoke_cigs_day_num_irnt	0.17547	0.0160164	10.9557	9.66448e-28	5.68734e-26	5.23235e-24
smoke_cigs_day_num	AFAP1L2	smoke_cigs_day_num_irnt	0.181933	0.0166984	10.8952	1.86284e-27	1.08445e-25	1.00854e-23
smoke_cigs_day_num	ADM	smoke_cigs_day_num_irnt	0.155454	0.0143105	10.8629	2.64102e-27	1.52111e-25	1.42985e-23
smoke_cigs_day_num	PILRB	smoke_cigs_day_num_irnt	0.171477	0.0158172	10.8411	3.34212e-27	1.89361e-25	1.80942e-23
smoke_cigs_day_num	IFI30	smoke_cigs_day_num_irnt	0.168466	0.0155403	10.8406	3.36011e-27	1.89361e-25	1.81916e-23
smoke_cigs_day_num	SPINK6	smoke_cigs_day_num_irnt	0.170758	0.0157529	10.8397	3.3927e-27	1.89361e-25	1.83681e-23
smoke_cigs_day_num	CHI3L1	smoke_cigs_day_num_irnt	0.156797	0.014507	10.8084	4.75441e-27	2.62657e-25	2.57404e-23
smoke_cigs_day_num	CXCL5	smoke_cigs_day_num_irnt	0.172995	0.0160269	10.794	5.54651e-27	3.03321e-25	3.00288e-23
smoke_cigs_day_num	CA4	smoke_cigs_day_num_irnt	0.178481	0.0165493	10.7848	6.1251e-27	3.31613e-25	3.31613e-23
smoke_cigs_day_num	IL22	smoke_cigs_day_num_irnt	0.176832	0.0164303	10.7626	7.77099e-27	4.16556e-25	4.20721e-23
smoke_cigs_day_num	MMP10	smoke_cigs_day_num_irnt	0.174748	0.0162761	10.7364	1.0275e-26	5.45383e-25	5.56291e-23
smoke_cigs_day_num	B3GNT7	smoke_cigs_day_num_irnt	0.168496	0.0157632	10.6892	1.69933e-26	8.9322e-25	9.20017e-23
smoke_cigs_day_num	TGFB1	smoke_cigs_day_num_irnt	0.176104	0.0164926	10.6778	1.91996e-26	9.99486e-25	1.03947e-22
smoke_cigs_day_num	OSMR	smoke_cigs_day_num_irnt	0.170439	0.0159805	10.6654	2.18866e-26	1.12851e-24	1.18494e-22
smoke_cigs_day_num	ODAM	smoke_cigs_day_num_irnt	-0.175123	0.0164984	-10.6145	3.75129e-26	1.91599e-24	2.03095e-22
smoke_cigs_day_num	CTSD	smoke_cigs_day_num_irnt	0.166591	0.0157771	10.559	6.73148e-26	3.406e-24	3.64442e-22
smoke_cigs_day_num	MSMP	smoke_cigs_day_num_irnt	-0.168847	0.016061	-10.5129	1.09258e-25	5.47704e-24	5.91521e-22
smoke_cigs_day_num	SEZ6L	smoke_cigs_day_num_irnt	-0.172693	0.0164595	-10.492	1.35875e-25	6.74886e-24	7.35626e-22
smoke_cigs_day_num	BSG	smoke_cigs_day_num_irnt	0.166718	0.0158976	10.487	1.43191e-25	7.00546e-24	7.75233e-22
smoke_cigs_day_num	CHGA	smoke_cigs_day_num_irnt	0.155398	0.0148185	10.4867	1.43629e-25	7.00546e-24	7.77606e-22
smoke_cigs_day_num	CCL5	smoke_cigs_day_num_irnt	0.172263	0.0164457	10.4746	1.62928e-25	7.87583e-24	8.82093e-22
smoke_cigs_day_num	CD70	smoke_cigs_day_num_irnt	0.161482	0.0154746	10.4353	2.45478e-25	1.17612e-23	1.32902e-21
smoke_cigs_day_num	LILRA5	smoke_cigs_day_num_irnt	0.170876	0.0164691	10.3755	4.55818e-25	2.16473e-23	2.4678e-21
smoke_cigs_day_num	GAL	smoke_cigs_day_num_irnt	-0.167887	0.0161858	-10.3725	4.7034e-25	2.21428e-23	2.54642e-21
smoke_cigs_day_num	TIMP1	smoke_cigs_day_num_irnt	0.161141	0.0155886	10.3371	6.77828e-25	3.16359e-23	3.66976e-21
smoke_cigs_day_num	MEPE	smoke_cigs_day_num_irnt	-0.1603	0.0155095	-10.3356	6.88613e-25	3.18645e-23	3.72815e-21
smoke_cigs_day_num	NCAM1	smoke_cigs_day_num_irnt	-0.161674	0.0158035	-10.2302	2.02609e-24	9.29598e-23	1.09693e-20
smoke_cigs_day_num	MEP1B	smoke_cigs_day_num_irnt	-0.171088	0.0167664	-10.2043	2.63983e-24	1.20101e-22	1.4292e-20
smoke_cigs_day_num	CCBE1	smoke_cigs_day_num_irnt	0.157431	0.0155164	10.1461	4.7638e-24	2.14927e-22	2.57912e-20
smoke_cigs_day_num	SMPDL3A	smoke_cigs_day_num_irnt	0.166265	0.016443	10.1116	6.75006e-24	2.99772e-22	3.65448e-20
smoke_cigs_day_num	ACAN	smoke_cigs_day_num_irnt	-0.162844	0.0161048	-10.1115	6.75512e-24	2.99772e-22	3.65722e-20
smoke_cigs_day_num	CEACAM21	smoke_cigs_day_num_irnt	0.165167	0.016337	10.11	6.85977e-24	3.01941e-22	3.71388e-20
smoke_cigs_day_num	SCPEP1	smoke_cigs_day_num_irnt	0.166897	0.0165379	10.0917	8.24302e-24	3.59901e-22	4.46277e-20
smoke_cigs_day_num	GCHFR	smoke_cigs_day_num_irnt	0.157607	0.0156189	10.0908	8.32007e-24	3.60359e-22	4.50449e-20
smoke_cigs_day_num	SLITRK5	smoke_cigs_day_num_irnt	-0.162688	0.0161586	-10.0682	1.0446e-23	4.48848e-22	5.65548e-20
smoke_cigs_day_num	OCLN	smoke_cigs_day_num_irnt	0.153691	0.0152672	10.0668	1.05952e-23	4.51672e-22	5.73623e-20
smoke_cigs_day_num	CST3	smoke_cigs_day_num_irnt	0.147026	0.0146288	10.0504	1.24816e-23	5.23893e-22	6.75753e-20
smoke_cigs_day_num	IL18BP	smoke_cigs_day_num_irnt	0.153092	0.0152323	10.0504	1.24829e-23	5.23893e-22	6.75822e-20
smoke_cigs_day_num	DCC	smoke_cigs_day_num_irnt	-0.166934	0.0166396	-10.0324	1.49609e-23	6.23063e-22	8.09982e-20
smoke_cigs_day_num	IL6	smoke_cigs_day_num_irnt	0.162809	0.0162398	10.0253	1.60477e-23	6.63223e-22	8.68822e-20
smoke_cigs_day_num	CD93	smoke_cigs_day_num_irnt	0.159655	0.0159827	9.98927	2.30055e-23	9.43576e-22	1.24552e-19
smoke_cigs_day_num	TNFRSF10A	smoke_cigs_day_num_irnt	0.152147	0.0152473	9.97862	2.55807e-23	1.04131e-21	1.38494e-19
smoke_cigs_day_num	ISLR2	smoke_cigs_day_num_irnt	0.166287	0.0166751	9.97217	2.72764e-23	1.10205e-21	1.47674e-19
smoke_cigs_day_num	IGFBP7	smoke_cigs_day_num_irnt	0.144039	0.0144595	9.96156	3.0314e-23	1.2157e-21	1.6412e-19
smoke_cigs_day_num	GGH	smoke_cigs_day_num_irnt	0.165265	0.0166732	9.91199	4.95617e-23	1.97299e-21	2.68327e-19
smoke_cigs_day_num	C5	smoke_cigs_day_num_irnt	0.164994	0.0166626	9.90206	5.46737e-23	2.16061e-21	2.96004e-19
smoke_cigs_day_num	LGMN	smoke_cigs_day_num_irnt	0.164773	0.0166478	9.89758	5.71515e-23	2.24216e-21	3.09418e-19
smoke_cigs_day_num	VSIG2	smoke_cigs_day_num_irnt	0.141198	0.0144713	9.75711	2.2681e-22	8.83418e-21	1.22795e-18
smoke_cigs_day_num	MMP12	smoke_cigs_day_num_irnt	0.145424	0.0149267	9.74256	2.61322e-22	1.01057e-20	1.4148e-18
smoke_cigs_day_num	TNFRSF10C	smoke_cigs_day_num_irnt	0.160915	0.0165444	9.72627	3.06193e-22	1.17569e-20	1.65773e-18
smoke_cigs_day_num	CFHR5	smoke_cigs_day_num_irnt	0.160896	0.01664	9.66921	5.32188e-22	2.02906e-20	2.88127e-18
smoke_cigs_day_num	SOWAHC	smoke_cigs_day_num_irnt	0.14533	0.0150533	9.65437	6.14186e-22	2.32532e-20	3.3252e-18
smoke_cigs_day_num	WIF1	smoke_cigs_day_num_irnt	0.159802	0.0165833	9.63633	7.30861e-22	2.74783e-20	3.95688e-18
smoke_cigs_day_num	TNC	smoke_cigs_day_num_irnt	0.160232	0.016641	9.62874	7.86247e-22	2.93568e-20	4.25674e-18
smoke_cigs_day_num	CCL7	smoke_cigs_day_num_irnt	0.156284	0.0162481	9.61861	8.6672e-22	3.21399e-20	4.69242e-18
smoke_cigs_day_num	DGKI	smoke_cigs_day_num_irnt	0.160514	0.0167282	9.59546	1.08249e-21	3.98679e-20	5.86058e-18
smoke_cigs_day_num	JTB	smoke_cigs_day_num_irnt	0.14976	0.0156341	9.57906	1.26669e-21	4.6337e-20	6.85787e-18
smoke_cigs_day_num	REG3A	smoke_cigs_day_num_irnt	0.145412	0.0151819	9.57796	1.28005e-21	4.65115e-20	6.93021e-18
smoke_cigs_day_num	KAZALD1	smoke_cigs_day_num_irnt	-0.157573	0.0164704	-9.56705	1.4209e-21	5.12852e-20	7.69278e-18
smoke_cigs_day_num	ADAM22	smoke_cigs_day_num_irnt	-0.152107	0.015967	-9.52634	2.09573e-21	7.51409e-20	1.13463e-17
smoke_cigs_day_num	HGF	smoke_cigs_day_num_irnt	0.154265	0.0162176	9.51217	2.39835e-21	8.54256e-20	1.29847e-17
smoke_cigs_day_num	SERPIND1	smoke_cigs_day_num_irnt	0.156523	0.0164639	9.50706	2.51761e-21	8.90872e-20	1.36303e-17
smoke_cigs_day_num	MPST	smoke_cigs_day_num_irnt	-0.157231	0.0166451	-9.44608	4.48716e-21	1.5775e-19	2.42935e-17
smoke_cigs_day_num	FURIN	smoke_cigs_day_num_irnt	0.156664	0.016587	9.445	4.53344e-21	1.58349e-19	2.4544e-17
smoke_cigs_day_num	DLL1	smoke_cigs_day_num_irnt	0.149251	0.01581	9.44029	4.73969e-21	1.64492e-19	2.56607e-17
smoke_cigs_day_num	NRCAM	smoke_cigs_day_num_irnt	-0.156856	0.0166374	-9.42796	5.32449e-21	1.8361e-19	2.88268e-17
smoke_cigs_day_num	SPON1	smoke_cigs_day_num_irnt	0.141222	0.0150075	9.4101	6.30016e-21	2.1588e-19	3.41091e-17
smoke_cigs_day_num	GAS6	smoke_cigs_day_num_irnt	0.153332	0.0163163	9.39743	7.09755e-21	2.41674e-19	3.84261e-17
smoke_cigs_day_num	SPON2	smoke_cigs_day_num_irnt	0.144649	0.0154624	9.35489	1.05789e-20	3.57964e-19	5.72742e-17
smoke_cigs_day_num	C9	smoke_cigs_day_num_irnt	0.155029	0.0165965	9.34103	1.20432e-20	4.0498e-19	6.52018e-17
smoke_cigs_day_num	IL7R	smoke_cigs_day_num_irnt	-0.155522	0.016658	-9.33613	1.2607e-20	4.21322e-19	6.82541e-17
smoke_cigs_day_num	TNFSF13	smoke_cigs_day_num_irnt	0.139358	0.0150124	9.28289	2.07034e-20	6.87658e-19	1.12088e-16
smoke_cigs_day_num	SMPD1	smoke_cigs_day_num_irnt	0.150562	0.0162496	9.26557	2.43146e-20	8.02678e-19	1.31639e-16
smoke_cigs_day_num	IL12A_IL12B	smoke_cigs_day_num_irnt	-0.150083	0.0162076	-9.26005	2.55925e-20	8.39744e-19	1.38558e-16
smoke_cigs_day_num	PSAP	smoke_cigs_day_num_irnt	0.141529	0.015319	9.23878	3.11651e-20	1.01643e-18	1.68728e-16
smoke_cigs_day_num	HAVCR2	smoke_cigs_day_num_irnt	0.141997	0.0154219	9.20746	4.16148e-20	1.34912e-18	2.25303e-16
smoke_cigs_day_num	TPP1	smoke_cigs_day_num_irnt	0.150895	0.0166098	9.08471	1.2812e-19	4.12883e-18	6.93643e-16
smoke_cigs_day_num	GDF15	smoke_cigs_day_num_irnt	0.126072	0.0138817	9.08186	1.31484e-19	4.21215e-18	7.11854e-16
smoke_cigs_day_num	CST1	smoke_cigs_day_num_irnt	-0.14526	0.0160125	-9.07163	1.44308e-19	4.59578e-18	7.81283e-16
smoke_cigs_day_num	TNFRSF1B	smoke_cigs_day_num_irnt	0.14018	0.0154806	9.05523	1.67473e-19	5.30233e-18	9.06698e-16
smoke_cigs_day_num	CXCL8	smoke_cigs_day_num_irnt	0.139987	0.0155224	9.01839	2.33793e-19	7.35903e-18	1.26575e-15
smoke_cigs_day_num	CFB	smoke_cigs_day_num_irnt	0.150154	0.0166778	9.00326	2.6804e-19	8.38827e-18	1.45117e-15
smoke_cigs_day_num	OMG	smoke_cigs_day_num_irnt	-0.148422	0.0165208	-8.98394	3.19028e-19	9.92653e-18	1.72722e-15
smoke_cigs_day_num	LAMA4	smoke_cigs_day_num_irnt	0.149372	0.016629	8.98262	3.2284e-19	9.98775e-18	1.74786e-15
smoke_cigs_day_num	CD27	smoke_cigs_day_num_irnt	0.141044	0.0157064	8.98004	3.30415e-19	1.0164e-17	1.78887e-15
smoke_cigs_day_num	LBP	smoke_cigs_day_num_irnt	0.148484	0.016541	8.97676	3.40318e-19	1.04095e-17	1.84248e-15
smoke_cigs_day_num	PI3	smoke_cigs_day_num_irnt	0.142261	0.0158603	8.96965	3.62794e-19	1.10346e-17	1.96417e-15
smoke_cigs_day_num	CSTB	smoke_cigs_day_num_irnt	0.14319	0.0159712	8.96553	3.76497e-19	1.13875e-17	2.03836e-15
smoke_cigs_day_num	THBS2	smoke_cigs_day_num_irnt	0.147521	0.016458	8.96348	3.83473e-19	1.1534e-17	2.07612e-15
smoke_cigs_day_num	EZR	smoke_cigs_day_num_irnt	0.147153	0.0164437	8.9489	4.37123e-19	1.3075e-17	2.36658e-15
smoke_cigs_day_num	PODXL2	smoke_cigs_day_num_irnt	-0.140659	0.0157399	-8.93645	4.88753e-19	1.4539e-17	2.64611e-15
smoke_cigs_day_num	STAB2	smoke_cigs_day_num_irnt	0.148812	0.0166984	8.91175	6.09605e-19	1.8035e-17	3.3004e-15
smoke_cigs_day_num	RARRES2	smoke_cigs_day_num_irnt	0.143767	0.0161352	8.91015	6.184e-19	1.81958e-17	3.34802e-15
smoke_cigs_day_num	KLK14	smoke_cigs_day_num_irnt	0.145981	0.0163887	8.9074	6.33766e-19	1.85471e-17	3.43121e-15
smoke_cigs_day_num	VEGFA	smoke_cigs_day_num_irnt	0.143374	0.0161245	8.8917	7.29075e-19	2.12216e-17	3.94721e-15
smoke_cigs_day_num	CEACAM3	smoke_cigs_day_num_irnt	0.148616	0.0167298	8.88329	7.85811e-19	2.27507e-17	4.25438e-15
smoke_cigs_day_num	GAST	smoke_cigs_day_num_irnt	0.141738	0.01597	8.87526	8.44065e-19	2.43073e-17	4.56977e-15
smoke_cigs_day_num	LRIG1	smoke_cigs_day_num_irnt	0.148374	0.016723	8.87245	8.65463e-19	2.47916e-17	4.68562e-15
smoke_cigs_day_num	SIT1	smoke_cigs_day_num_irnt	0.144287	0.0163158	8.84341	1.12018e-18	3.19191e-17	6.06464e-15
smoke_cigs_day_num	CCL14	smoke_cigs_day_num_irnt	0.143491	0.0162345	8.83865	1.16853e-18	3.31226e-17	6.32642e-15
smoke_cigs_day_num	SPINK2	smoke_cigs_day_num_irnt	0.13946	0.0157875	8.83358	1.22223e-18	3.44644e-17	6.61716e-15
smoke_cigs_day_num	DKK4	smoke_cigs_day_num_irnt	-0.138908	0.0157372	-8.82678	1.2981e-18	3.64142e-17	7.02793e-15
smoke_cigs_day_num	POLD4	smoke_cigs_day_num_irnt	0.147047	0.0166673	8.8225	1.34816e-18	3.76235e-17	7.29896e-15
smoke_cigs_day_num	ANGPTL7	smoke_cigs_day_num_irnt	-0.148302	0.0168145	-8.81986	1.38006e-18	3.82671e-17	7.47167e-15
smoke_cigs_day_num	TNXB	smoke_cigs_day_num_irnt	0.139653	0.0158347	8.81943	1.38536e-18	3.82671e-17	7.50035e-15
smoke_cigs_day_num	SIGLEC1	smoke_cigs_day_num_irnt	0.14236	0.0161453	8.81743	1.41001e-18	3.87503e-17	7.63381e-15
smoke_cigs_day_num	C1QTNF1	smoke_cigs_day_num_irnt	0.14323	0.0162683	8.80425	1.58431e-18	4.33204e-17	8.57745e-15
smoke_cigs_day_num	FAM13A	smoke_cigs_day_num_irnt	0.145497	0.0165636	8.78412	1.89219e-18	5.14789e-17	1.02443e-14
smoke_cigs_day_num	CD101	smoke_cigs_day_num_irnt	0.146474	0.0166977	8.77207	2.10395e-18	5.6954e-17	1.13908e-14
smoke_cigs_day_num	CD74	smoke_cigs_day_num_irnt	0.132074	0.0150645	8.76722	2.19574e-18	5.91429e-17	1.18877e-14
smoke_cigs_day_num	EFNA4	smoke_cigs_day_num_irnt	0.134874	0.0153944	8.76125	2.31403e-18	6.20205e-17	1.25281e-14
smoke_cigs_day_num	CFI	smoke_cigs_day_num_irnt	0.145	0.0165745	8.74841	2.59053e-18	6.90892e-17	1.40251e-14
smoke_cigs_day_num	COL6A3	smoke_cigs_day_num_irnt	0.138663	0.0158612	8.74226	2.73418e-18	7.25629e-17	1.48028e-14
smoke_cigs_day_num	NPTXR	smoke_cigs_day_num_irnt	-0.144628	0.0165706	-8.72801	3.09792e-18	8.17722e-17	1.67721e-14
smoke_cigs_day_num	AMOT	smoke_cigs_day_num_irnt	-0.13175	0.015096	-8.72751	3.11139e-18	8.17722e-17	1.68451e-14
smoke_cigs_day_num	LPL	smoke_cigs_day_num_irnt	0.137138	0.0157939	8.68298	4.59127e-18	1.20083e-16	2.48572e-14
smoke_cigs_day_num	F13B	smoke_cigs_day_num_irnt	0.141968	0.0163856	8.66418	5.40809e-18	1.40766e-16	2.92794e-14
smoke_cigs_day_num	C1S	smoke_cigs_day_num_irnt	0.144324	0.0166954	8.6445	6.41641e-18	1.66213e-16	3.47384e-14
smoke_cigs_day_num	ASGR1	smoke_cigs_day_num_irnt	0.139438	0.0161794	8.61826	8.05486e-18	2.07662e-16	4.3609e-14
smoke_cigs_day_num	TNFRSF13B	smoke_cigs_day_num_irnt	0.139701	0.0162773	8.58257	1.09628e-17	2.81293e-16	5.93528e-14
smoke_cigs_day_num	MATN2	smoke_cigs_day_num_irnt	0.139119	0.0162128	8.58082	1.11299e-17	2.84232e-16	6.02571e-14
smoke_cigs_day_num	CNTN5	smoke_cigs_day_num_irnt	-0.138929	0.0162075	-8.57189	1.20197e-17	3.05514e-16	6.50745e-14
smoke_cigs_day_num	WFDC12	smoke_cigs_day_num_irnt	0.131528	0.0153596	8.56319	1.29532e-17	3.27705e-16	7.01288e-14
smoke_cigs_day_num	SELE	smoke_cigs_day_num_irnt	0.14213	0.016606	8.55893	1.34369e-17	3.38359e-16	7.27472e-14
smoke_cigs_day_num	VWC2L	smoke_cigs_day_num_irnt	-0.139513	0.0163342	-8.54116	1.56524e-17	3.92325e-16	8.47423e-14
smoke_cigs_day_num	TNFRSF11B	smoke_cigs_day_num_irnt	0.127327	0.0149174	8.53546	1.64364e-17	4.10077e-16	8.89867e-14
smoke_cigs_day_num	SLAMF1	smoke_cigs_day_num_irnt	0.137868	0.016155	8.53411	1.6628e-17	4.12954e-16	9.0024e-14
smoke_cigs_day_num	RNF149	smoke_cigs_day_num_irnt	0.132814	0.0155651	8.53276	1.68216e-17	4.15855e-16	9.10723e-14
smoke_cigs_day_num	ANGPTL3	smoke_cigs_day_num_irnt	0.135441	0.0158785	8.52983	1.72492e-17	4.24486e-16	9.3387e-14
smoke_cigs_day_num	A1BG	smoke_cigs_day_num_irnt	0.13681	0.016086	8.5049	2.13501e-17	5.23029e-16	1.15589e-13
smoke_cigs_day_num	CILP	smoke_cigs_day_num_irnt	0.129518	0.0153304	8.44849	3.45218e-17	8.41528e-16	1.86901e-13
smoke_cigs_day_num	LILRA3	smoke_cigs_day_num_irnt	0.140617	0.016645	8.44801	3.46621e-17	8.41528e-16	1.87661e-13
smoke_cigs_day_num	DPY30	smoke_cigs_day_num_irnt	0.140053	0.0165822	8.44602	3.52538e-17	8.52072e-16	1.90864e-13
smoke_cigs_day_num	CST7	smoke_cigs_day_num_irnt	0.1416	0.0167982	8.42949	4.05579e-17	9.75913e-16	2.1958e-13
smoke_cigs_day_num	SERPINB4	smoke_cigs_day_num_irnt	-0.132743	0.0157551	-8.42535	4.20045e-17	1.00571e-15	2.27412e-13
smoke_cigs_day_num	C1R	smoke_cigs_day_num_irnt	0.140513	0.0166783	8.42489	4.21678e-17	1.00571e-15	2.28297e-13
smoke_cigs_day_num	OMD	smoke_cigs_day_num_irnt	-0.140569	0.016742	-8.39622	5.37371e-17	1.27602e-15	2.90933e-13
smoke_cigs_day_num	TPD52L3	smoke_cigs_day_num_irnt	0.138917	0.0165669	8.38521	5.89638e-17	1.39402e-15	3.1923e-13
smoke_cigs_day_num	ENDOU	smoke_cigs_day_num_irnt	-0.134834	0.0161023	-8.37362	6.50144e-17	1.53038e-15	3.51988e-13
smoke_cigs_day_num	SEZ6	smoke_cigs_day_num_irnt	-0.136002	0.0162928	-8.34734	8.10862e-17	1.90044e-15	4.39001e-13
smoke_cigs_day_num	MSTN	smoke_cigs_day_num_irnt	-0.123701	0.014896	-8.30427	1.16292e-16	2.71382e-15	6.29605e-13
smoke_cigs_day_num	CHCHD6	smoke_cigs_day_num_irnt	0.127117	0.0153117	8.30192	1.18597e-16	2.75573e-15	6.42086e-13
smoke_cigs_day_num	C2	smoke_cigs_day_num_irnt	0.137201	0.0165454	8.29239	1.2841e-16	2.97099e-15	6.95212e-13
smoke_cigs_day_num	RNASE1	smoke_cigs_day_num_irnt	0.113829	0.0137495	8.27874	1.43888e-16	3.31493e-15	7.79008e-13
smoke_cigs_day_num	MMRN2	smoke_cigs_day_num_irnt	0.128748	0.0155797	8.26384	1.62878e-16	3.73653e-15	8.81822e-13
smoke_cigs_day_num	GM2A	smoke_cigs_day_num_irnt	0.125174	0.015192	8.2395	1.99344e-16	4.55378e-15	1.07925e-12
smoke_cigs_day_num	PECR	smoke_cigs_day_num_irnt	0.13764	0.0167256	8.2293	2.1692e-16	4.93448e-15	1.17441e-12
smoke_cigs_day_num	CDH2	smoke_cigs_day_num_irnt	0.123636	0.0150542	8.21275	2.48759e-16	5.63506e-15	1.34678e-12
smoke_cigs_day_num	LRTM2	smoke_cigs_day_num_irnt	-0.13516	0.0164768	-8.20306	2.69483e-16	6.07909e-15	1.45898e-12
smoke_cigs_day_num	ITIH3	smoke_cigs_day_num_irnt	0.126586	0.0154504	8.19302	2.92752e-16	6.57659e-15	1.58496e-12
smoke_cigs_day_num	DLK1	smoke_cigs_day_num_irnt	-0.127429	0.0155713	-8.18361	3.16359e-16	7.07756e-15	1.71277e-12
smoke_cigs_day_num	AEBP1	smoke_cigs_day_num_irnt	0.120223	0.0147467	8.15257	4.08298e-16	9.09681e-15	2.21052e-12
smoke_cigs_day_num	TMPRSS11D	smoke_cigs_day_num_irnt	0.134119	0.0164645	8.14595	4.31083e-16	9.5651e-15	2.33388e-12
smoke_cigs_day_num	RELT	smoke_cigs_day_num_irnt	0.121112	0.0148745	8.14229	4.44246e-16	9.81693e-15	2.40515e-12
smoke_cigs_day_num	EPHA2	smoke_cigs_day_num_irnt	0.122666	0.015074	8.13756	4.61792e-16	1.01632e-14	2.50014e-12
smoke_cigs_day_num	HSD11B1	smoke_cigs_day_num_irnt	0.134627	0.0165754	8.12209	5.24125e-16	1.14883e-14	2.83761e-12
smoke_cigs_day_num	SPINK1	smoke_cigs_day_num_irnt	0.125939	0.0155093	8.12024	5.32101e-16	1.16161e-14	2.8808e-12
smoke_cigs_day_num	PRTN3	smoke_cigs_day_num_irnt	0.136618	0.016838	8.11366	5.61481e-16	1.22083e-14	3.03986e-12
smoke_cigs_day_num	CDR2L	smoke_cigs_day_num_irnt	0.13509	0.0166539	8.11159	5.71071e-16	1.23671e-14	3.09178e-12
smoke_cigs_day_num	AFAP1L1	smoke_cigs_day_num_irnt	0.123523	0.015234	8.1084	5.86126e-16	1.26426e-14	3.17329e-12
smoke_cigs_day_num	NECTIN1	smoke_cigs_day_num_irnt	-0.135789	0.0167627	-8.10065	6.24405e-16	1.34148e-14	3.38053e-12
smoke_cigs_day_num	SEPTIN3	smoke_cigs_day_num_irnt	0.12674	0.0156594	8.09351	6.61813e-16	1.41623e-14	3.58305e-12
smoke_cigs_day_num	CHCHD10	smoke_cigs_day_num_irnt	0.121019	0.0149757	8.08102	7.32675e-16	1.56169e-14	3.9667e-12
smoke_cigs_day_num	OSM	smoke_cigs_day_num_irnt	0.133451	0.0165434	8.06671	8.23052e-16	1.74745e-14	4.456e-12
smoke_cigs_day_num	CSPG4	smoke_cigs_day_num_irnt	-0.122849	0.0152338	-8.06422	8.39889e-16	1.77623e-14	4.54716e-12
smoke_cigs_day_num	SPINK4	smoke_cigs_day_num_irnt	0.118968	0.0147952	8.04099	1.01401e-15	2.13612e-14	5.48982e-12
smoke_cigs_day_num	SERPINA11	smoke_cigs_day_num_irnt	0.126657	0.0157867	8.02306	1.17227e-15	2.45995e-14	6.34667e-12
smoke_cigs_day_num	CTHRC1	smoke_cigs_day_num_irnt	0.115569	0.0144182	8.01549	1.24622e-15	2.60502e-14	6.74701e-12
smoke_cigs_day_num	GPC5	smoke_cigs_day_num_irnt	-0.131581	0.0165214	-7.96426	1.88227e-15	3.91946e-14	1.01906e-11
smoke_cigs_day_num	CCL8	smoke_cigs_day_num_irnt	0.131155	0.0164728	7.96188	1.91855e-15	3.97971e-14	1.0387e-11
smoke_cigs_day_num	CLEC4D	smoke_cigs_day_num_irnt	0.131433	0.0165094	7.96107	1.93103e-15	3.99031e-14	1.04546e-11
smoke_cigs_day_num	TFPI2	smoke_cigs_day_num_irnt	0.128864	0.0162079	7.95067	2.09901e-15	4.32092e-14	1.1364e-11
smoke_cigs_day_num	PGLYRP1	smoke_cigs_day_num_irnt	0.1322	0.0166377	7.94584	2.18184e-15	4.47441e-14	1.18125e-11
smoke_cigs_day_num	ITGB7	smoke_cigs_day_num_irnt	0.131647	0.0165836	7.93841	2.31539e-15	4.73038e-14	1.25355e-11
smoke_cigs_day_num	GFER	smoke_cigs_day_num_irnt	0.131244	0.0165488	7.93071	2.46242e-15	5.01185e-14	1.33315e-11
smoke_cigs_day_num	ANGPTL1	smoke_cigs_day_num_irnt	0.129492	0.0163608	7.91474	2.7974e-15	5.67232e-14	1.51451e-11
smoke_cigs_day_num	B2M	smoke_cigs_day_num_irnt	0.11861	0.0150117	7.90116	3.11722e-15	6.29724e-14	1.68766e-11
smoke_cigs_day_num	TGFBR3	smoke_cigs_day_num_irnt	0.128539	0.0162734	7.89877	3.17715e-15	6.39445e-14	1.72011e-11
smoke_cigs_day_num	CTSA	smoke_cigs_day_num_irnt	0.132253	0.016778	7.88248	3.61663e-15	7.25202e-14	1.95805e-11
smoke_cigs_day_num	AKAP2	smoke_cigs_day_num_irnt	0.128391	0.0163043	7.8747	3.84716e-15	7.68579e-14	2.08285e-11
smoke_cigs_day_num	ENG	smoke_cigs_day_num_irnt	0.130985	0.0166813	7.85219	4.59877e-15	9.15358e-14	2.48977e-11
smoke_cigs_day_num	ANG	smoke_cigs_day_num_irnt	0.127076	0.0161858	7.85106	4.64008e-15	9.20197e-14	2.51214e-11
smoke_cigs_day_num	CRNN	smoke_cigs_day_num_irnt	0.12808	0.0163598	7.82898	5.52495e-15	1.09168e-13	2.99121e-11
smoke_cigs_day_num	TAFA1	smoke_cigs_day_num_irnt	-0.126829	0.0162435	-7.808	6.51854e-15	1.28332e-13	3.52914e-11
smoke_cigs_day_num	SOD2	smoke_cigs_day_num_irnt	0.129276	0.0165635	7.80485	6.68261e-15	1.31086e-13	3.61797e-11
smoke_cigs_day_num	IL19	smoke_cigs_day_num_irnt	0.129581	0.0166364	7.78904	7.56734e-15	1.47905e-13	4.09696e-11
smoke_cigs_day_num	EFEMP1	smoke_cigs_day_num_irnt	0.106725	0.0137038	7.78794	7.63309e-15	1.48653e-13	4.13255e-11
smoke_cigs_day_num	CTSL	smoke_cigs_day_num_irnt	0.115598	0.0148787	7.76934	8.83223e-15	1.70369e-13	4.78177e-11
smoke_cigs_day_num	GPRIN3	smoke_cigs_day_num_irnt	0.127202	0.0163724	7.7693	8.83518e-15	1.70369e-13	4.78337e-11
smoke_cigs_day_num	ANXA10	smoke_cigs_day_num_irnt	0.123987	0.0159588	7.76919	8.8426e-15	1.70369e-13	4.78738e-11
smoke_cigs_day_num	SIRPA	smoke_cigs_day_num_irnt	0.12562	0.0161786	7.76456	9.16875e-15	1.76027e-13	4.96396e-11
smoke_cigs_day_num	CCL20	smoke_cigs_day_num_irnt	0.129771	0.0167486	7.74816	1.04242e-14	1.99422e-13	5.64364e-11
smoke_cigs_day_num	HRC	smoke_cigs_day_num_irnt	-0.127934	0.0165167	-7.74569	1.06273e-14	2.02593e-13	5.75364e-11
smoke_cigs_day_num	CRLF1	smoke_cigs_day_num_irnt	0.128574	0.0166035	7.74381	1.07849e-14	2.04875e-13	5.83893e-11
smoke_cigs_day_num	FABP6	smoke_cigs_day_num_irnt	-0.126467	0.0163397	-7.73983	1.11252e-14	2.106e-13	6.02317e-11
smoke_cigs_day_num	MRC1	smoke_cigs_day_num_irnt	0.12235	0.0158234	7.73217	1.18108e-14	2.22801e-13	6.39438e-11
smoke_cigs_day_num	MMP9	smoke_cigs_day_num_irnt	0.127402	0.0165072	7.71798	1.31919e-14	2.47989e-13	7.14209e-11
smoke_cigs_day_num	BDNF	smoke_cigs_day_num_irnt	0.12882	0.0167071	7.7105	1.39831e-14	2.61953e-13	7.57043e-11
smoke_cigs_day_num	APOF	smoke_cigs_day_num_irnt	-0.125873	0.0163443	-7.70131	1.50186e-14	2.80382e-13	8.13108e-11
smoke_cigs_day_num	ICAM3	smoke_cigs_day_num_irnt	0.127409	0.01657	7.6891	1.65133e-14	3.07227e-13	8.94031e-11
smoke_cigs_day_num	NECAB2	smoke_cigs_day_num_irnt	-0.127351	0.0165751	-7.68328	1.72758e-14	3.20313e-13	9.35314e-11
smoke_cigs_day_num	TYMP	smoke_cigs_day_num_irnt	0.128783	0.0168036	7.66403	2.00532e-14	3.70538e-13	1.08568e-10
smoke_cigs_day_num	CEP55	smoke_cigs_day_num_irnt	0.127934	0.0167212	7.65099	2.21799e-14	4.08442e-13	1.20082e-10
smoke_cigs_day_num	CRYBB2	smoke_cigs_day_num_irnt	-0.117331	0.0153526	-7.6424	2.36992e-14	4.34941e-13	1.28308e-10
smoke_cigs_day_num	CSF3R	smoke_cigs_day_num_irnt	0.126805	0.016619	7.6301	2.60561e-14	4.76581e-13	1.41068e-10
smoke_cigs_day_num	GGT1	smoke_cigs_day_num_irnt	0.12132	0.015916	7.62253	2.76217e-14	5.03515e-13	1.49544e-10
smoke_cigs_day_num	GFRA1	smoke_cigs_day_num_irnt	0.118177	0.0155342	7.60758	3.09841e-14	5.62912e-13	1.67748e-10
smoke_cigs_day_num	GRPEL1	smoke_cigs_day_num_irnt	0.125426	0.0165125	7.59581	3.39144e-14	6.14089e-13	1.83612e-10
smoke_cigs_day_num	PPP1R18	smoke_cigs_day_num_irnt	0.125493	0.0165291	7.59222	3.48611e-14	6.29127e-13	1.88738e-10
smoke_cigs_day_num	NHLRC3	smoke_cigs_day_num_irnt	0.123065	0.0162207	7.58695	3.62978e-14	6.52878e-13	1.96516e-10
smoke_cigs_day_num	AGRN	smoke_cigs_day_num_irnt	0.116087	0.0153041	7.58538	3.67371e-14	6.58592e-13	1.98895e-10
smoke_cigs_day_num	MMP1	smoke_cigs_day_num_irnt	0.124349	0.0164194	7.57327	4.03047e-14	7.20163e-13	2.18209e-10
smoke_cigs_day_num	COL18A1	smoke_cigs_day_num_irnt	0.115291	0.0152416	7.56424	4.31867e-14	7.69121e-13	2.33813e-10
smoke_cigs_day_num	TCN2	smoke_cigs_day_num_irnt	0.125112	0.0165747	7.54836	4.8749e-14	8.65335e-13	2.63927e-10
smoke_cigs_day_num	PTPRB	smoke_cigs_day_num_irnt	0.123477	0.0163642	7.54557	4.97984e-14	8.81074e-13	2.69609e-10
smoke_cigs_day_num	IL12RB2	smoke_cigs_day_num_irnt	-0.126671	0.0168111	-7.53495	5.39934e-14	9.52183e-13	2.9232e-10
smoke_cigs_day_num	SHISA5	smoke_cigs_day_num_irnt	0.109707	0.0145616	7.53396	5.4402e-14	9.56275e-13	2.94533e-10
smoke_cigs_day_num	BCL2	smoke_cigs_day_num_irnt	0.124074	0.0165035	7.51809	6.13784e-14	1.07541e-12	3.32303e-10
smoke_cigs_day_num	LRRN1	smoke_cigs_day_num_irnt	-0.121935	0.0162211	-7.51709	6.18443e-14	1.08008e-12	3.34825e-10
smoke_cigs_day_num	PON2	smoke_cigs_day_num_irnt	0.124933	0.0167004	7.48087	8.13746e-14	1.4166e-12	4.40562e-10
smoke_cigs_day_num	GRN	smoke_cigs_day_num_irnt	0.123162	0.0166049	7.41719	1.31431e-13	2.28067e-12	7.1157e-10
smoke_cigs_day_num	VSIG4	smoke_cigs_day_num_irnt	0.111695	0.0150724	7.41053	1.38156e-13	2.38971e-12	7.47978e-10
smoke_cigs_day_num	KLK12	smoke_cigs_day_num_irnt	0.121667	0.0164238	7.40798	1.40816e-13	2.42413e-12	7.62378e-10
smoke_cigs_day_num	NELL2	smoke_cigs_day_num_irnt	-0.120442	0.0162589	-7.40777	1.41042e-13	2.42413e-12	7.636e-10
smoke_cigs_day_num	SCARF1	smoke_cigs_day_num_irnt	0.123516	0.0167484	7.37482	1.80414e-13	3.09102e-12	9.76763e-10
smoke_cigs_day_num	ALCAM	smoke_cigs_day_num_irnt	0.11499	0.0156428	7.35098	2.15465e-13	3.67989e-12	1.16653e-09
smoke_cigs_day_num	L1CAM	smoke_cigs_day_num_irnt	0.118823	0.016189	7.33972	2.34269e-13	3.98847e-12	1.26834e-09
smoke_cigs_day_num	QPCT	smoke_cigs_day_num_irnt	0.122216	0.0166589	7.33636	2.40183e-13	4.07633e-12	1.30035e-09
smoke_cigs_day_num	TNFRSF14	smoke_cigs_day_num_irnt	0.117579	0.0160392	7.33072	2.50443e-13	4.23719e-12	1.3559e-09
smoke_cigs_day_num	CLEC7A	smoke_cigs_day_num_irnt	0.116484	0.0158987	7.32667	2.58067e-13	4.35257e-12	1.39718e-09
smoke_cigs_day_num	GLO1	smoke_cigs_day_num_irnt	0.121058	0.0165307	7.32322	2.64742e-13	4.45128e-12	1.43331e-09
smoke_cigs_day_num	PTPRH	smoke_cigs_day_num_irnt	-0.120222	0.0164247	-7.31958	2.71986e-13	4.55892e-12	1.47253e-09
smoke_cigs_day_num	CD207	smoke_cigs_day_num_irnt	0.121578	0.0166124	7.3185	2.74167e-13	4.58129e-12	1.48434e-09
smoke_cigs_day_num	FCAR	smoke_cigs_day_num_irnt	0.122049	0.0167114	7.30334	3.06688e-13	5.10896e-12	1.66041e-09
smoke_cigs_day_num	FGFR4	smoke_cigs_day_num_irnt	-0.121484	0.0166469	-7.29772	3.19689e-13	5.30918e-12	1.73079e-09
smoke_cigs_day_num	PAG1	smoke_cigs_day_num_irnt	0.122032	0.0167341	7.2924	3.32499e-13	5.50505e-12	1.80015e-09
smoke_cigs_day_num	SERPINA1	smoke_cigs_day_num_irnt	0.122196	0.0167961	7.27527	3.77216e-13	6.22637e-12	2.04225e-09
smoke_cigs_day_num	CST6	smoke_cigs_day_num_irnt	-0.118117	0.016251	-7.26829	3.97108e-13	6.53477e-12	2.14994e-09
smoke_cigs_day_num	PRR4	smoke_cigs_day_num_irnt	0.120932	0.0166396	7.26772	3.98774e-13	6.54232e-12	2.15896e-09
smoke_cigs_day_num	LCP1	smoke_cigs_day_num_irnt	0.121252	0.0167153	7.25399	4.41112e-13	7.21504e-12	2.38818e-09
smoke_cigs_day_num	BLNK	smoke_cigs_day_num_irnt	0.11805	0.0163275	7.23015	5.25321e-13	8.56654e-12	2.84409e-09
smoke_cigs_day_num	VIT	smoke_cigs_day_num_irnt	0.109031	0.0150948	7.22309	5.5314e-13	8.99309e-12	2.9947e-09
smoke_cigs_day_num	SPINT1	smoke_cigs_day_num_irnt	0.120342	0.0166972	7.20731	6.20703e-13	1.00613e-11	3.36049e-09
smoke_cigs_day_num	MMP8	smoke_cigs_day_num_irnt	0.119266	0.0165513	7.20582	6.27498e-13	1.01411e-11	3.39727e-09
smoke_cigs_day_num	CD33	smoke_cigs_day_num_irnt	0.118937	0.0165197	7.19967	6.56258e-13	1.05743e-11	3.55298e-09
smoke_cigs_day_num	IL12B	smoke_cigs_day_num_irnt	-0.117883	0.0164472	-7.16734	8.30232e-13	1.33379e-11	4.49488e-09
smoke_cigs_day_num	LEG1	smoke_cigs_day_num_irnt	0.116996	0.0163556	7.15326	9.19496e-13	1.47283e-11	4.97815e-09
smoke_cigs_day_num	FGF23	smoke_cigs_day_num_irnt	0.115544	0.0161655	7.14758	9.58059e-13	1.53007e-11	5.18693e-09
smoke_cigs_day_num	FKBP15	smoke_cigs_day_num_irnt	0.118713	0.0166214	7.14217	9.96334e-13	1.58652e-11	5.39415e-09
smoke_cigs_day_num	SSC4D	smoke_cigs_day_num_irnt	-0.114929	0.0160978	-7.13943	1.01627e-12	1.61352e-11	5.5021e-09
smoke_cigs_day_num	CSF1	smoke_cigs_day_num_irnt	0.117268	0.0164645	7.12245	1.14887e-12	1.81871e-11	6.22e-09
smoke_cigs_day_num	LAG3	smoke_cigs_day_num_irnt	-0.110421	0.0155068	-7.12081	1.16253e-12	1.83497e-11	6.29394e-09
smoke_cigs_day_num	SIRPB1	smoke_cigs_day_num_irnt	0.114857	0.0161639	7.10574	1.29584e-12	2.03945e-11	7.01569e-09
smoke_cigs_day_num	CPA4	smoke_cigs_day_num_irnt	-0.118571	0.0166919	-7.10351	1.31675e-12	2.06634e-11	7.12887e-09
smoke_cigs_day_num	IFNLR1	smoke_cigs_day_num_irnt	0.118473	0.0166946	7.09648	1.38508e-12	2.16729e-11	7.49881e-09
smoke_cigs_day_num	LRP11	smoke_cigs_day_num_irnt	0.113621	0.0160394	7.08391	1.51598e-12	2.36527e-11	8.2075e-09
smoke_cigs_day_num	INHBB	smoke_cigs_day_num_irnt	0.110062	0.0155521	7.07697	1.59337e-12	2.47888e-11	8.62651e-09
smoke_cigs_day_num	C1RL	smoke_cigs_day_num_irnt	0.115687	0.0163576	7.0724	1.64644e-12	2.55411e-11	8.91384e-09
smoke_cigs_day_num	TYRP1	smoke_cigs_day_num_irnt	0.117208	0.0165778	7.0702	1.6726e-12	2.58727e-11	9.05543e-09
smoke_cigs_day_num	CCL11	smoke_cigs_day_num_irnt	0.103278	0.014619	7.06469	1.73987e-12	2.68366e-11	9.41966e-09
smoke_cigs_day_num	AREG	smoke_cigs_day_num_irnt	0.114899	0.0162892	7.0537	1.88212e-12	2.89483e-11	1.01898e-08
smoke_cigs_day_num	CD38	smoke_cigs_day_num_irnt	-0.100005	0.0141946	-7.04528	1.99885e-12	3.06566e-11	1.08218e-08
smoke_cigs_day_num	LAMB2	smoke_cigs_day_num_irnt	0.116374	0.0165221	7.04354	2.02383e-12	3.0952e-11	1.0957e-08
smoke_cigs_day_num	TRIAP1	smoke_cigs_day_num_irnt	0.117351	0.0167055	7.02464	2.31563e-12	3.5315e-11	1.25368e-08
smoke_cigs_day_num	POSTN	smoke_cigs_day_num_irnt	-0.116857	0.0166454	-7.02039	2.38685e-12	3.62988e-11	1.29224e-08
smoke_cigs_day_num	C1GALT1C1	smoke_cigs_day_num_irnt	0.117667	0.0167727	7.01538	2.47331e-12	3.75084e-11	1.33905e-08
smoke_cigs_day_num	CALB1	smoke_cigs_day_num_irnt	-0.111363	0.0159135	-6.99803	2.79782e-12	4.23111e-11	1.51474e-08
smoke_cigs_day_num	IGLC2	smoke_cigs_day_num_irnt	0.11499	0.0164329	6.99757	2.80696e-12	4.23312e-11	1.51969e-08
smoke_cigs_day_num	TINAGL1	smoke_cigs_day_num_irnt	-0.111271	0.0159217	-6.98862	2.99072e-12	4.4977e-11	1.61917e-08
smoke_cigs_day_num	TPK1	smoke_cigs_day_num_irnt	0.116846	0.0167221	6.9875	3.01465e-12	4.52114e-11	1.63213e-08
smoke_cigs_day_num	FCN1	smoke_cigs_day_num_irnt	0.116264	0.0166786	6.97085	3.3915e-12	5.07226e-11	1.83616e-08
smoke_cigs_day_num	TFF3	smoke_cigs_day_num_irnt	0.112282	0.0161433	6.95531	3.78485e-12	5.64496e-11	2.04912e-08
smoke_cigs_day_num	SCARB2	smoke_cigs_day_num_irnt	0.0986543	0.0141897	6.95253	3.85975e-12	5.74085e-11	2.08967e-08
smoke_cigs_day_num	PRSS2	smoke_cigs_day_num_irnt	0.109367	0.0158179	6.91414	5.05563e-12	7.49896e-11	2.73712e-08
smoke_cigs_day_num	MGAT2	smoke_cigs_day_num_irnt	0.11336	0.0164408	6.89502	5.78007e-12	8.55008e-11	3.12933e-08
smoke_cigs_day_num	PTPRR	smoke_cigs_day_num_irnt	-0.114322	0.0165823	-6.89422	5.81259e-12	8.57475e-11	3.14693e-08
smoke_cigs_day_num	EDA2R	smoke_cigs_day_num_irnt	0.0795543	0.0115482	6.88888	6.03353e-12	8.8765e-11	3.26655e-08
smoke_cigs_day_num	IL13RA1	smoke_cigs_day_num_irnt	0.115446	0.0167636	6.88671	6.12584e-12	8.98788e-11	3.31653e-08
smoke_cigs_day_num	LGALS9	smoke_cigs_day_num_irnt	0.10573	0.0153642	6.88157	6.34962e-12	9.29104e-11	3.43768e-08
smoke_cigs_day_num	TNFSF10	smoke_cigs_day_num_irnt	0.113846	0.0165656	6.87245	6.7668e-12	9.87479e-11	3.66355e-08
smoke_cigs_day_num	TIMP4	smoke_cigs_day_num_irnt	0.104218	0.0151913	6.86039	7.35983e-12	1.07113e-10	3.98461e-08
smoke_cigs_day_num	CRIP2	smoke_cigs_day_num_irnt	0.102611	0.0149638	6.85728	7.52126e-12	1.09169e-10	4.07201e-08
smoke_cigs_day_num	GLIPR1	smoke_cigs_day_num_irnt	0.107154	0.01563	6.85569	7.60488e-12	1.10088e-10	4.11728e-08
smoke_cigs_day_num	STC2	smoke_cigs_day_num_irnt	0.114131	0.0166501	6.85464	7.66044e-12	1.10596e-10	4.14736e-08
smoke_cigs_day_num	SMAD1	smoke_cigs_day_num_irnt	0.114214	0.0166713	6.85095	7.85964e-12	1.1317e-10	4.25521e-08
smoke_cigs_day_num	FSTL3	smoke_cigs_day_num_irnt	0.102042	0.0149379	6.83111	9.02036e-12	1.29539e-10	4.88362e-08
smoke_cigs_day_num	IL10RB	smoke_cigs_day_num_irnt	0.109211	0.0160019	6.82484	9.42073e-12	1.34931e-10	5.10039e-08
smoke_cigs_day_num	RET	smoke_cigs_day_num_irnt	-0.101554	0.0148842	-6.8229	9.54794e-12	1.36392e-10	5.16925e-08
smoke_cigs_day_num	LAIR1	smoke_cigs_day_num_irnt	0.10319	0.015156	6.8085	1.0548e-11	1.50281e-10	5.71069e-08
smoke_cigs_day_num	CNDP1	smoke_cigs_day_num_irnt	-0.111731	0.0164127	-6.80758	1.06153e-11	1.50844e-10	5.74714e-08
smoke_cigs_day_num	EPHB4	smoke_cigs_day_num_irnt	0.111002	0.0163296	6.79758	1.13749e-11	1.61213e-10	6.15835e-08
smoke_cigs_day_num	REG1A	smoke_cigs_day_num_irnt	0.103202	0.0151944	6.79209	1.18134e-11	1.66991e-10	6.39577e-08
smoke_cigs_day_num	IFNAR2	smoke_cigs_day_num_irnt	0.10473	0.0154297	6.78758	1.21866e-11	1.71819e-10	6.59784e-08
smoke_cigs_day_num	NFU1	smoke_cigs_day_num_irnt	0.113187	0.0167344	6.76374	1.43585e-11	2.01531e-10	7.7737e-08
smoke_cigs_day_num	AGER	smoke_cigs_day_num_irnt	-0.112271	0.0165992	-6.76364	1.43685e-11	2.01531e-10	7.77908e-08
smoke_cigs_day_num	AHNAK	smoke_cigs_day_num_irnt	0.108353	0.0160436	6.75368	1.53852e-11	2.15233e-10	8.32953e-08
smoke_cigs_day_num	ADAMTSL4	smoke_cigs_day_num_irnt	0.10761	0.015965	6.74037	1.68537e-11	2.35171e-10	9.12462e-08
smoke_cigs_day_num	SLAMF7	smoke_cigs_day_num_irnt	0.111811	0.0165966	6.73702	1.72447e-11	2.40007e-10	9.33626e-08
smoke_cigs_day_num	REG1B	smoke_cigs_day_num_irnt	0.103621	0.0154012	6.72812	1.83261e-11	2.54403e-10	9.92173e-08
smoke_cigs_day_num	MANSC1	smoke_cigs_day_num_irnt	0.111721	0.0166394	6.71421	2.01521e-11	2.79037e-10	1.09103e-07
smoke_cigs_day_num	PGA4	smoke_cigs_day_num_irnt	0.104939	0.0156313	6.71339	2.02653e-11	2.79889e-10	1.09716e-07
smoke_cigs_day_num	ROBO3	smoke_cigs_day_num_irnt	-0.111493	0.0166944	-6.67846	2.57003e-11	3.5329e-10	1.39141e-07
smoke_cigs_day_num	FSTL1	smoke_cigs_day_num_irnt	0.111021	0.0166238	6.6784	2.57104e-11	3.5329e-10	1.39196e-07
smoke_cigs_day_num	APOL1	smoke_cigs_day_num_irnt	0.106022	0.0158793	6.67673	2.60041e-11	3.56421e-10	1.40786e-07
smoke_cigs_day_num	CCL16	smoke_cigs_day_num_irnt	0.106079	0.0158989	6.67208	2.68374e-11	3.66914e-10	1.45298e-07
smoke_cigs_day_num	THPO	smoke_cigs_day_num_irnt	0.110468	0.0165756	6.6645	2.82508e-11	3.85265e-10	1.5295e-07
smoke_cigs_day_num	LYSMD1	smoke_cigs_day_num_irnt	0.111279	0.0167322	6.65058	3.10408e-11	4.22248e-10	1.68055e-07
smoke_cigs_day_num	CCL19	smoke_cigs_day_num_irnt	0.110534	0.0166527	6.63763	3.38783e-11	4.59693e-10	1.83417e-07
smoke_cigs_day_num	IGFBP3	smoke_cigs_day_num_irnt	-0.100097	0.0150812	-6.63725	3.39656e-11	4.59725e-10	1.8389e-07
smoke_cigs_day_num	LUM	smoke_cigs_day_num_irnt	0.102566	0.015503	6.61585	3.92307e-11	5.29663e-10	2.12395e-07
smoke_cigs_day_num	CD5	smoke_cigs_day_num_irnt	0.109803	0.0166033	6.61336	3.98948e-11	5.3729e-10	2.1599e-07
smoke_cigs_day_num	TRAK1	smoke_cigs_day_num_irnt	0.110979	0.0168012	6.60545	4.20724e-11	5.6521e-10	2.2778e-07
smoke_cigs_day_num	CD300A	smoke_cigs_day_num_irnt	0.106868	0.0161797	6.60504	4.21882e-11	5.65363e-10	2.28407e-07
smoke_cigs_day_num	PRSS53	smoke_cigs_day_num_irnt	-0.108943	0.0165081	-6.59937	4.38234e-11	5.85826e-10	2.3726e-07
smoke_cigs_day_num	IGSF8	smoke_cigs_day_num_irnt	0.108507	0.0164437	6.5987	4.40226e-11	5.87041e-10	2.38338e-07
smoke_cigs_day_num	BMPER	smoke_cigs_day_num_irnt	0.109545	0.0166171	6.59229	4.5954e-11	6.1129e-10	2.48795e-07
smoke_cigs_day_num	MS4A1	smoke_cigs_day_num_irnt	0.109304	0.0165862	6.5901	4.66336e-11	6.18809e-10	2.52474e-07
smoke_cigs_day_num	TGOLN2	smoke_cigs_day_num_irnt	0.103894	0.0157755	6.58582	4.79905e-11	6.35258e-10	2.59821e-07
smoke_cigs_day_num	TPSD1	smoke_cigs_day_num_irnt	0.105536	0.0160345	6.58181	4.92976e-11	6.50969e-10	2.66897e-07
smoke_cigs_day_num	TPD52	smoke_cigs_day_num_irnt	0.110065	0.0167286	6.57946	5.00759e-11	6.59637e-10	2.71111e-07
smoke_cigs_day_num	FCRL6	smoke_cigs_day_num_irnt	-0.1079	0.0164127	-6.57417	5.18803e-11	6.80639e-10	2.8088e-07
smoke_cigs_day_num	ESM1	smoke_cigs_day_num_irnt	-0.10786	0.0164069	-6.57405	5.19217e-11	6.80639e-10	2.81104e-07
smoke_cigs_day_num	CNTN1	smoke_cigs_day_num_irnt	-0.105351	0.0160395	-6.56823	5.39828e-11	7.05948e-10	2.92263e-07
smoke_cigs_day_num	NME3	smoke_cigs_day_num_irnt	0.108745	0.0165604	6.56655	5.4589e-11	7.12156e-10	2.95545e-07
smoke_cigs_day_num	ACP5	smoke_cigs_day_num_irnt	0.104713	0.0159522	6.56417	5.54656e-11	7.21852e-10	3.00291e-07
smoke_cigs_day_num	DSG4	smoke_cigs_day_num_irnt	-0.103917	0.0158408	-6.56009	5.69953e-11	7.39982e-10	3.08573e-07
smoke_cigs_day_num	DDX23	smoke_cigs_day_num_irnt	0.109951	0.0167748	6.55449	5.91643e-11	7.66305e-10	3.20315e-07
smoke_cigs_day_num	GLB1	smoke_cigs_day_num_irnt	0.107131	0.0163512	6.55189	6.02007e-11	7.77868e-10	3.25927e-07
smoke_cigs_day_num	CD80	smoke_cigs_day_num_irnt	0.105009	0.0160306	6.55052	6.07494e-11	7.83089e-10	3.28897e-07
smoke_cigs_day_num	SEMA3F	smoke_cigs_day_num_irnt	0.10602	0.0162216	6.53573	6.7037e-11	8.62086e-10	3.62938e-07
smoke_cigs_day_num	TNFRSF1A	smoke_cigs_day_num_irnt	0.100165	0.0153353	6.53167	6.88696e-11	8.83555e-10	3.7286e-07
smoke_cigs_day_num	GHRL	smoke_cigs_day_num_irnt	0.1063	0.0162819	6.52876	7.02123e-11	8.98651e-10	3.80129e-07
smoke_cigs_day_num	FASLG	smoke_cigs_day_num_irnt	-0.103808	0.0159079	-6.52553	7.17323e-11	9.15941e-10	3.88359e-07
smoke_cigs_day_num	MAX	smoke_cigs_day_num_irnt	0.109055	0.016716	6.52396	7.24873e-11	9.23403e-10	3.92446e-07
smoke_cigs_day_num	PRCP	smoke_cigs_day_num_irnt	0.107167	0.0164286	6.52318	7.28611e-11	9.25986e-10	3.9447e-07
smoke_cigs_day_num	POMC	smoke_cigs_day_num_irnt	-0.107534	0.0164946	-6.51934	7.47417e-11	9.47661e-10	4.04651e-07
smoke_cigs_day_num	RTBDN	smoke_cigs_day_num_irnt	-0.1054	0.0161691	-6.51862	7.50993e-11	9.48535e-10	4.06587e-07
smoke_cigs_day_num	LTBR	smoke_cigs_day_num_irnt	0.104072	0.0159657	6.5185	7.5161e-11	9.48535e-10	4.06921e-07
smoke_cigs_day_num	CRYBB1	smoke_cigs_day_num_irnt	0.109222	0.0167624	6.51586	7.64865e-11	9.63018e-10	4.14098e-07
smoke_cigs_day_num	VWF	smoke_cigs_day_num_irnt	0.106879	0.0164041	6.51536	7.67383e-11	9.63947e-10	4.15461e-07
smoke_cigs_day_num	DNM3	smoke_cigs_day_num_irnt	0.106789	0.0164061	6.50915	7.99655e-11	1.00216e-09	4.32933e-07
smoke_cigs_day_num	UBASH3A	smoke_cigs_day_num_irnt	0.109006	0.0167593	6.50418	8.26397e-11	1.03328e-09	4.47412e-07
smoke_cigs_day_num	IL1RL2	smoke_cigs_day_num_irnt	-0.100546	0.0154661	-6.50106	8.43624e-11	1.05239e-09	4.56738e-07
smoke_cigs_day_num	COL4A1	smoke_cigs_day_num_irnt	0.108024	0.0166308	6.49546	8.75456e-11	1.08959e-09	4.73972e-07
smoke_cigs_day_num	NAGPA	smoke_cigs_day_num_irnt	0.108031	0.0166761	6.47819	9.81181e-11	1.21838e-09	5.31212e-07
smoke_cigs_day_num	ARSB	smoke_cigs_day_num_irnt	0.107697	0.0166601	6.46438	1.07456e-10	1.33128e-09	5.81768e-07
smoke_cigs_day_num	TNFRSF21	smoke_cigs_day_num_irnt	0.102277	0.0158675	6.44572	1.2147e-10	1.50146e-09	6.57638e-07
smoke_cigs_day_num	F9	smoke_cigs_day_num_irnt	0.107049	0.0166171	6.44209	1.24403e-10	1.53421e-09	6.73516e-07
smoke_cigs_day_num	DEFB4A_DEFB4B	smoke_cigs_day_num_irnt	0.10521	0.0163399	6.43882	1.27095e-10	1.56385e-09	6.88094e-07
smoke_cigs_day_num	CD46	smoke_cigs_day_num_irnt	0.10509	0.0163425	6.43048	1.34235e-10	1.64796e-09	7.26749e-07
smoke_cigs_day_num	ENAH	smoke_cigs_day_num_irnt	0.105312	0.0163887	6.42591	1.38311e-10	1.69415e-09	7.48815e-07
smoke_cigs_day_num	EFCC1	smoke_cigs_day_num_irnt	0.107139	0.0166948	6.41752	1.46105e-10	1.78559e-09	7.91015e-07
smoke_cigs_day_num	CTSC	smoke_cigs_day_num_irnt	0.103207	0.016083	6.41717	1.46446e-10	1.78571e-09	7.92856e-07
smoke_cigs_day_num	ECHS1	smoke_cigs_day_num_irnt	0.107543	0.0167828	6.40794	1.55543e-10	1.89238e-09	8.42108e-07
smoke_cigs_day_num	GHR	smoke_cigs_day_num_irnt	-0.10492	0.0163747	-6.40743	1.56057e-10	1.89438e-09	8.44893e-07
smoke_cigs_day_num	CTSZ	smoke_cigs_day_num_irnt	0.101683	0.0158879	6.40007	1.63727e-10	1.98304e-09	8.86419e-07
smoke_cigs_day_num	CSF2RB	smoke_cigs_day_num_irnt	0.107077	0.0167322	6.39944	1.64401e-10	1.98675e-09	8.90065e-07
smoke_cigs_day_num	FUT3_FUT5	smoke_cigs_day_num_irnt	0.102106	0.0159566	6.39896	1.6492e-10	1.98859e-09	8.92878e-07
smoke_cigs_day_num	HSPA13	smoke_cigs_day_num_irnt	0.106874	0.0167115	6.39526	1.68939e-10	2.03253e-09	9.14636e-07
smoke_cigs_day_num	NOMO1	smoke_cigs_day_num_irnt	0.107577	0.0168286	6.39251	1.71992e-10	2.06467e-09	9.31165e-07
smoke_cigs_day_num	ARNT	smoke_cigs_day_num_irnt	-0.107094	0.0168122	-6.37001	1.99078e-10	2.38454e-09	1.07781e-06
smoke_cigs_day_num	DCPS	smoke_cigs_day_num_irnt	0.105879	0.0166582	6.35595	2.18067e-10	2.60621e-09	1.18061e-06
smoke_cigs_day_num	GUCA2A	smoke_cigs_day_num_irnt	0.0929538	0.0146395	6.34954	2.27309e-10	2.71068e-09	1.23065e-06
smoke_cigs_day_num	CKMT1A_CKMT1B	smoke_cigs_day_num_irnt	0.105589	0.0166405	6.34531	2.33618e-10	2.77979e-09	1.26481e-06
smoke_cigs_day_num	ADAM8	smoke_cigs_day_num_irnt	0.105685	0.0166668	6.34105	2.40137e-10	2.85091e-09	1.3001e-06
smoke_cigs_day_num	F10	smoke_cigs_day_num_irnt	0.105371	0.0166182	6.34072	2.40648e-10	2.85091e-09	1.30287e-06
smoke_cigs_day_num	SOST	smoke_cigs_day_num_irnt	-0.0951645	0.015022	-6.33502	2.49661e-10	2.95124e-09	1.35167e-06
smoke_cigs_day_num	OXCT1	smoke_cigs_day_num_irnt	0.106144	0.0167754	6.32738	2.62287e-10	3.09373e-09	1.42002e-06
smoke_cigs_day_num	CACNB3	smoke_cigs_day_num_irnt	0.105528	0.0167045	6.31736	2.79772e-10	3.2928e-09	1.51469e-06
smoke_cigs_day_num	HBG2	smoke_cigs_day_num_irnt	-0.105679	0.0167418	-6.31231	2.8901e-10	3.39414e-09	1.5647e-06
smoke_cigs_day_num	GFAP	smoke_cigs_day_num_irnt	-0.0835126	0.0132449	-6.30529	3.02354e-10	3.54317e-09	1.63694e-06
smoke_cigs_day_num	DPP7	smoke_cigs_day_num_irnt	0.105718	0.0167719	6.3033	3.06253e-10	3.57819e-09	1.65805e-06
smoke_cigs_day_num	TP53BP1	smoke_cigs_day_num_irnt	-0.10629	0.0168639	-6.3028	3.07219e-10	3.57819e-09	1.66328e-06
smoke_cigs_day_num	CCL18	smoke_cigs_day_num_irnt	0.100403	0.0159301	6.30275	3.07325e-10	3.57819e-09	1.66386e-06
smoke_cigs_day_num	APCS	smoke_cigs_day_num_irnt	0.103585	0.0165137	6.27269	3.72624e-10	4.32915e-09	2.01738e-06
smoke_cigs_day_num	HEG1	smoke_cigs_day_num_irnt	0.101146	0.0161787	6.25177	4.25874e-10	4.93722e-09	2.30568e-06
smoke_cigs_day_num	PALM2	smoke_cigs_day_num_irnt	0.0950704	0.0152271	6.24352	4.48856e-10	5.19253e-09	2.43011e-06
smoke_cigs_day_num	CRELD2	smoke_cigs_day_num_irnt	0.103792	0.0166621	6.22924	4.91517e-10	5.67393e-09	2.66107e-06
smoke_cigs_day_num	GSTT2B	smoke_cigs_day_num_irnt	0.103828	0.0167124	6.21261	5.46227e-10	6.29206e-09	2.95727e-06
smoke_cigs_day_num	SLAMF6	smoke_cigs_day_num_irnt	0.103851	0.0167181	6.21187	5.4878e-10	6.30806e-09	2.9711e-06
smoke_cigs_day_num	PLXNB2	smoke_cigs_day_num_irnt	0.0985217	0.0159148	6.19055	6.28006e-10	7.20344e-09	3.40002e-06
smoke_cigs_day_num	SIL1	smoke_cigs_day_num_irnt	0.103341	0.016698	6.18883	6.34876e-10	7.26685e-09	3.43722e-06
smoke_cigs_day_num	TACSTD2	smoke_cigs_day_num_irnt	-0.102668	0.0165961	-6.18623	6.45368e-10	7.37135e-09	3.49402e-06
smoke_cigs_day_num	IL6ST	smoke_cigs_day_num_irnt	0.0983801	0.0159092	6.18383	6.55211e-10	7.46803e-09	3.54731e-06
smoke_cigs_day_num	TMSB10	smoke_cigs_day_num_irnt	0.102358	0.0165817	6.17293	7.01851e-10	7.98281e-09	3.79982e-06
smoke_cigs_day_num	TNFRSF4	smoke_cigs_day_num_irnt	0.0981856	0.015913	6.17015	7.14242e-10	8.10672e-09	3.86691e-06
smoke_cigs_day_num	ATRAID	smoke_cigs_day_num_irnt	0.0973394	0.0157822	6.16769	7.25374e-10	8.21584e-09	3.92717e-06
smoke_cigs_day_num	CFHR4	smoke_cigs_day_num_irnt	0.103093	0.0167174	6.16681	7.29389e-10	8.24407e-09	3.94891e-06
smoke_cigs_day_num	GRIP2	smoke_cigs_day_num_irnt	0.102076	0.0165884	6.15346	7.93249e-10	8.94719e-09	4.29465e-06
smoke_cigs_day_num	CKAP4	smoke_cigs_day_num_irnt	0.0976756	0.0159163	6.13685	8.80368e-10	9.90918e-09	4.76631e-06
smoke_cigs_day_num	CD55	smoke_cigs_day_num_irnt	0.0965576	0.015736	6.1361	8.84461e-10	9.93459e-09	4.78847e-06
smoke_cigs_day_num	NID1	smoke_cigs_day_num_irnt	0.102345	0.0166899	6.13219	9.06391e-10	1.01598e-08	4.9072e-06
smoke_cigs_day_num	CSF2RA	smoke_cigs_day_num_irnt	0.102142	0.0166741	6.12582	9.43249e-10	1.05511e-08	5.10675e-06
smoke_cigs_day_num	CDH17	smoke_cigs_day_num_irnt	0.10219	0.0166856	6.12446	9.51291e-10	1.06178e-08	5.15029e-06
smoke_cigs_day_num	RRM2	smoke_cigs_day_num_irnt	0.102042	0.0166621	6.12416	9.53128e-10	1.06178e-08	5.16024e-06
smoke_cigs_day_num	TNFSF12	smoke_cigs_day_num_irnt	-0.102401	0.0167359	-6.11862	9.86696e-10	1.09691e-08	5.34197e-06
smoke_cigs_day_num	NOS3	smoke_cigs_day_num_irnt	0.103223	0.0169002	6.10781	1.05554e-09	1.17104e-08	5.71469e-06
smoke_cigs_day_num	TGFBR2	smoke_cigs_day_num_irnt	0.0917402	0.015027	6.10502	1.07404e-09	1.18688e-08	5.81483e-06
smoke_cigs_day_num	PLA2G1B	smoke_cigs_day_num_irnt	-0.101077	0.0165564	-6.105	1.0742e-09	1.18688e-08	5.81572e-06
smoke_cigs_day_num	NECTIN2	smoke_cigs_day_num_irnt	0.0986029	0.0161859	6.09191	1.16538e-09	1.285e-08	6.30937e-06
smoke_cigs_day_num	MRPL24	smoke_cigs_day_num_irnt	0.101419	0.0166525	6.09032	1.177e-09	1.29518e-08	6.37228e-06
smoke_cigs_day_num	GPR37	smoke_cigs_day_num_irnt	0.0969012	0.0159231	6.08559	1.21215e-09	1.33115e-08	6.56258e-06
smoke_cigs_day_num	DMP1	smoke_cigs_day_num_irnt	-0.0968041	0.0159092	-6.0848	1.21811e-09	1.33499e-08	6.59485e-06
smoke_cigs_day_num	LTBP3	smoke_cigs_day_num_irnt	0.0992917	0.0163336	6.07898	1.26292e-09	1.3813e-08	6.83744e-06
smoke_cigs_day_num	IVL	smoke_cigs_day_num_irnt	0.0952225	0.0156922	6.06816	1.3506e-09	1.47422e-08	7.31214e-06
smoke_cigs_day_num	CRB2	smoke_cigs_day_num_irnt	-0.100378	0.0165516	-6.06455	1.38112e-09	1.5045e-08	7.47739e-06
smoke_cigs_day_num	FAS	smoke_cigs_day_num_irnt	0.0881238	0.0145555	6.05435	1.47116e-09	1.59937e-08	7.96485e-06
smoke_cigs_day_num	ATOX1	smoke_cigs_day_num_irnt	0.101121	0.0167195	6.04807	1.52937e-09	1.65932e-08	8.28e-06
smoke_cigs_day_num	CCL3	smoke_cigs_day_num_irnt	0.0927947	0.0153446	6.04739	1.53582e-09	1.66299e-08	8.31494e-06
smoke_cigs_day_num	CALCA	smoke_cigs_day_num_irnt	0.0868059	0.0143826	6.0355	1.65272e-09	1.786e-08	8.94784e-06
smoke_cigs_day_num	GADD45GIP1	smoke_cigs_day_num_irnt	0.101559	0.0168364	6.03211	1.68762e-09	1.82008e-08	9.13679e-06
smoke_cigs_day_num	BST2	smoke_cigs_day_num_irnt	0.100535	0.0166746	6.02922	1.71791e-09	1.84906e-08	9.30078e-06
smoke_cigs_day_num	BNIP3L	smoke_cigs_day_num_irnt	0.101246	0.0167953	6.02824	1.72832e-09	1.8559e-08	9.35715e-06
smoke_cigs_day_num	CD300C	smoke_cigs_day_num_irnt	0.0972397	0.0161314	6.02798	1.73112e-09	1.8559e-08	9.3723e-06
smoke_cigs_day_num	CD4	smoke_cigs_day_num_irnt	0.0940545	0.0156158	6.02304	1.78461e-09	1.90946e-08	9.66185e-06
smoke_cigs_day_num	ITIH1	smoke_cigs_day_num_irnt	-0.100112	0.0166541	-6.01123	1.91903e-09	2.04923e-08	1.03896e-05
smoke_cigs_day_num	HS6ST2	smoke_cigs_day_num_irnt	-0.0969018	0.0161337	-6.00616	1.97963e-09	2.10978e-08	1.07177e-05
smoke_cigs_day_num	CTSF	smoke_cigs_day_num_irnt	0.0951888	0.0158524	6.0047	1.99747e-09	2.12461e-08	1.08143e-05
smoke_cigs_day_num	COLEC12	smoke_cigs_day_num_irnt	0.0859863	0.0143643	5.9861	2.23857e-09	2.3764e-08	1.21196e-05
smoke_cigs_day_num	FXN	smoke_cigs_day_num_irnt	0.100014	0.0167403	5.97442	2.4043e-09	2.54733e-08	1.30169e-05
smoke_cigs_day_num	MSR1	smoke_cigs_day_num_irnt	0.0883075	0.0147909	5.97041	2.46391e-09	2.60539e-08	1.33396e-05
smoke_cigs_day_num	BACE1	smoke_cigs_day_num_irnt	-0.0998422	0.0167475	-5.96163	2.59949e-09	2.7434e-08	1.40736e-05
smoke_cigs_day_num	EPB41L3	smoke_cigs_day_num_irnt	0.0970903	0.0163045	5.95481	2.70966e-09	2.8541e-08	1.46701e-05
smoke_cigs_day_num	CGREF1	smoke_cigs_day_num_irnt	0.0972033	0.0163514	5.94464	2.88269e-09	3.03046e-08	1.56069e-05
smoke_cigs_day_num	AIFM1	smoke_cigs_day_num_irnt	0.0993708	0.0167444	5.93458	3.06416e-09	3.21096e-08	1.65894e-05
smoke_cigs_day_num	TNFRSF9	smoke_cigs_day_num_irnt	0.092752	0.0156294	5.93447	3.06624e-09	3.21096e-08	1.66006e-05
smoke_cigs_day_num	GFRA3	smoke_cigs_day_num_irnt	-0.0937293	0.0157958	-5.93381	3.07868e-09	3.21775e-08	1.6668e-05
smoke_cigs_day_num	ADAMTS15	smoke_cigs_day_num_irnt	0.0982712	0.0165764	5.92839	3.18146e-09	3.31877e-08	1.72244e-05
smoke_cigs_day_num	ADGRE3	smoke_cigs_day_num_irnt	0.0973523	0.0164283	5.92588	3.23018e-09	3.36311e-08	1.74882e-05
smoke_cigs_day_num	HS3ST3B1	smoke_cigs_day_num_irnt	0.0986398	0.016657	5.92181	3.31089e-09	3.44053e-08	1.79252e-05
smoke_cigs_day_num	CFHR2	smoke_cigs_day_num_irnt	0.098124	0.0165933	5.91347	3.48236e-09	3.61178e-08	1.88535e-05
smoke_cigs_day_num	LIPF	smoke_cigs_day_num_irnt	0.0918902	0.0155476	5.91026	3.55066e-09	3.67558e-08	1.92233e-05
smoke_cigs_day_num	SERPINE1	smoke_cigs_day_num_irnt	0.0989856	0.0167556	5.9076	3.60805e-09	3.72786e-08	1.9534e-05
smoke_cigs_day_num	RBFOX3	smoke_cigs_day_num_irnt	0.0874598	0.0148122	5.90459	3.67434e-09	3.78912e-08	1.98929e-05
smoke_cigs_day_num	CD302	smoke_cigs_day_num_irnt	0.0878973	0.0149132	5.89394	3.91831e-09	4.03303e-08	2.12137e-05
smoke_cigs_day_num	OPLAH	smoke_cigs_day_num_irnt	0.0984973	0.0167153	5.89263	3.9493e-09	4.05722e-08	2.13815e-05
smoke_cigs_day_num	WFIKKN2	smoke_cigs_day_num_irnt	-0.0988702	0.0167804	-5.89201	3.96404e-09	4.06464e-08	2.14613e-05
smoke_cigs_day_num	ASGR2	smoke_cigs_day_num_irnt	0.0969825	0.0164667	5.88961	4.02186e-09	4.11614e-08	2.17744e-05
smoke_cigs_day_num	ECI1	smoke_cigs_day_num_irnt	0.0971682	0.0165078	5.88618	4.10573e-09	4.19404e-08	2.22284e-05
smoke_cigs_day_num	FNDC1	smoke_cigs_day_num_irnt	0.0965105	0.0164201	5.87758	4.32389e-09	4.40858e-08	2.34096e-05
smoke_cigs_day_num	NUCB2	smoke_cigs_day_num_irnt	0.0962554	0.0163809	5.87608	4.3631e-09	4.44019e-08	2.36218e-05
smoke_cigs_day_num	CSPG5	smoke_cigs_day_num_irnt	-0.0984357	0.0167579	-5.87398	4.41854e-09	4.48818e-08	2.3922e-05
smoke_cigs_day_num	WNT16	smoke_cigs_day_num_irnt	-0.0966942	0.0164899	-5.86385	4.6958e-09	4.76087e-08	2.54231e-05
smoke_cigs_day_num	CRLF2	smoke_cigs_day_num_irnt	0.0975261	0.016634	5.86306	4.71807e-09	4.77451e-08	2.55436e-05
smoke_cigs_day_num	IL18	smoke_cigs_day_num_irnt	0.0960785	0.0164451	5.84236	5.3407e-09	5.3903e-08	2.89146e-05
smoke_cigs_day_num	SLAMF8	smoke_cigs_day_num_irnt	0.0942671	0.0161356	5.84218	5.34649e-09	5.3903e-08	2.89459e-05
smoke_cigs_day_num	RTN4R	smoke_cigs_day_num_irnt	-0.0951939	0.0163038	-5.83875	5.45738e-09	5.49187e-08	2.95463e-05
smoke_cigs_day_num	IGF2R	smoke_cigs_day_num_irnt	0.0948177	0.0162404	5.8384	5.46876e-09	5.49311e-08	2.96079e-05
smoke_cigs_day_num	LCK	smoke_cigs_day_num_irnt	0.0944427	0.0161863	5.83471	5.59058e-09	5.60507e-08	3.02674e-05
smoke_cigs_day_num	CPZ	smoke_cigs_day_num_irnt	0.0873727	0.0149762	5.83409	5.61135e-09	5.6155e-08	3.03798e-05
smoke_cigs_day_num	PDZD2	smoke_cigs_day_num_irnt	0.0965485	0.0165561	5.83159	5.69595e-09	5.68964e-08	3.08379e-05
smoke_cigs_day_num	FKBP4	smoke_cigs_day_num_irnt	0.0976333	0.0167542	5.82738	5.84088e-09	5.82367e-08	3.16225e-05
smoke_cigs_day_num	IL4R	smoke_cigs_day_num_irnt	0.0921065	0.0158297	5.81857	6.15558e-09	6.12616e-08	3.33263e-05
smoke_cigs_day_num	RETN	smoke_cigs_day_num_irnt	0.0971722	0.0167086	5.8157	6.26193e-09	6.22056e-08	3.39021e-05
smoke_cigs_day_num	ADGRE5	smoke_cigs_day_num_irnt	-0.0896178	0.0154191	-5.81213	6.39616e-09	6.34227e-08	3.46288e-05
smoke_cigs_day_num	SLURP1	smoke_cigs_day_num_irnt	0.0930191	0.0160149	5.8083	6.54387e-09	6.47688e-08	3.54285e-05
smoke_cigs_day_num	GBP4	smoke_cigs_day_num_irnt	0.0976568	0.0168357	5.80057	6.85152e-09	6.769e-08	3.70941e-05
smoke_cigs_day_num	FCGR2A	smoke_cigs_day_num_irnt	0.0964774	0.0166339	5.80005	6.87237e-09	6.77724e-08	3.7207e-05
smoke_cigs_day_num	TBL1X	smoke_cigs_day_num_irnt	0.0972293	0.0167761	5.79568	7.05301e-09	6.94273e-08	3.8185e-05
smoke_cigs_day_num	SWAP70	smoke_cigs_day_num_irnt	0.0963875	0.0166443	5.79102	7.25104e-09	7.1247e-08	3.92571e-05
smoke_cigs_day_num	CLEC6A	smoke_cigs_day_num_irnt	0.0953992	0.0164881	5.78595	7.47201e-09	7.32853e-08	4.04535e-05
smoke_cigs_day_num	SEPTIN10	smoke_cigs_day_num_irnt	0.0928153	0.0160632	5.77813	7.82644e-09	7.66227e-08	4.23724e-05
smoke_cigs_day_num	COX5B	smoke_cigs_day_num_irnt	0.0969317	0.0167779	5.77735	7.86258e-09	7.68376e-08	4.2568e-05
smoke_cigs_day_num	PRAM1	smoke_cigs_day_num_irnt	0.0967975	0.0167757	5.77009	8.20724e-09	8.00613e-08	4.4434e-05
smoke_cigs_day_num	CUEDC1	smoke_cigs_day_num_irnt	0.0961087	0.0166712	5.76494	8.46085e-09	8.23868e-08	4.5807e-05
smoke_cigs_day_num	AMY1_AMY2	smoke_cigs_day_num_irnt	-0.0957606	0.0166158	-5.76322	8.54728e-09	8.30789e-08	4.62749e-05
smoke_cigs_day_num	LEFTY2	smoke_cigs_day_num_irnt	-0.0880696	0.0152997	-5.7563	8.90352e-09	8.63865e-08	4.82036e-05
smoke_cigs_day_num	IFNL1	smoke_cigs_day_num_irnt	0.0952705	0.0165664	5.75082	9.1962e-09	8.90666e-08	4.97883e-05
smoke_cigs_day_num	LGALS1	smoke_cigs_day_num_irnt	0.090435	0.0157384	5.74613	9.45376e-09	9.13976e-08	5.11827e-05
smoke_cigs_day_num	FBLN2	smoke_cigs_day_num_irnt	-0.0879531	0.015314	-5.74331	9.61151e-09	9.2757e-08	5.20367e-05
smoke_cigs_day_num	SMAD5	smoke_cigs_day_num_irnt	0.0913159	0.0159127	5.73855	9.88471e-09	9.52239e-08	5.35158e-05
smoke_cigs_day_num	CDH15	smoke_cigs_day_num_irnt	-0.0866626	0.0151236	-5.73029	1.03762e-08	9.97813e-08	5.61769e-05
smoke_cigs_day_num	HOMER2	smoke_cigs_day_num_irnt	0.0956207	0.0167071	5.72335	1.08078e-08	1.03747e-07	5.85133e-05
smoke_cigs_day_num	TAFA5	smoke_cigs_day_num_irnt	0.0909153	0.0158952	5.71965	1.10447e-08	1.05833e-07	5.97958e-05
smoke_cigs_day_num	CLSTN3	smoke_cigs_day_num_irnt	0.0945361	0.016532	5.71839	1.11267e-08	1.06431e-07	6.02398e-05
smoke_cigs_day_num	AGR2	smoke_cigs_day_num_irnt	0.0870227	0.0152228	5.71662	1.12425e-08	1.07349e-07	6.08667e-05
smoke_cigs_day_num	SYNM	smoke_cigs_day_num_irnt	0.0877445	0.0153521	5.71547	1.13184e-08	1.07883e-07	6.12776e-05
smoke_cigs_day_num	CELA2A	smoke_cigs_day_num_irnt	0.0930144	0.0162761	5.71478	1.13646e-08	1.08134e-07	6.15281e-05
smoke_cigs_day_num	AK2	smoke_cigs_day_num_irnt	0.0954978	0.0167119	5.71436	1.13922e-08	1.08206e-07	6.16775e-05
smoke_cigs_day_num	EVA1C	smoke_cigs_day_num_irnt	0.0948524	0.0166121	5.70985	1.1697e-08	1.10906e-07	6.33274e-05
smoke_cigs_day_num	ACE2	smoke_cigs_day_num_irnt	0.0881282	0.0154547	5.70235	1.22216e-08	1.15678e-07	6.61676e-05
smoke_cigs_day_num	MTUS1	smoke_cigs_day_num_irnt	0.0952565	0.0167066	5.70173	1.2266e-08	1.15895e-07	6.64081e-05
smoke_cigs_day_num	PVR	smoke_cigs_day_num_irnt	0.0952794	0.0167176	5.69933	1.24394e-08	1.17329e-07	6.73468e-05
smoke_cigs_day_num	FABP1	smoke_cigs_day_num_irnt	0.0875922	0.0153772	5.69625	1.26651e-08	1.19251e-07	6.85691e-05
smoke_cigs_day_num	CPXM1	smoke_cigs_day_num_irnt	0.0953408	0.0167466	5.69313	1.28979e-08	1.21231e-07	6.98292e-05
smoke_cigs_day_num	HYOU1	smoke_cigs_day_num_irnt	0.0945669	0.0166644	5.67477	1.43543e-08	1.34686e-07	7.77141e-05
smoke_cigs_day_num	SFTPD	smoke_cigs_day_num_irnt	0.0915823	0.016146	5.67213	1.45766e-08	1.36536e-07	7.89178e-05
smoke_cigs_day_num	PPBP	smoke_cigs_day_num_irnt	0.0951236	0.0168375	5.64952	1.66215e-08	1.55422e-07	8.99891e-05
smoke_cigs_day_num	SEL1L	smoke_cigs_day_num_irnt	0.0907221	0.0160646	5.64733	1.68332e-08	1.57129e-07	9.1135e-05
smoke_cigs_day_num	PDGFB	smoke_cigs_day_num_irnt	0.0945431	0.0167529	5.64337	1.72235e-08	1.60496e-07	9.3248e-05
smoke_cigs_day_num	PRRT3	smoke_cigs_day_num_irnt	-0.0930884	0.0165194	-5.6351	1.80676e-08	1.68073e-07	9.78182e-05
smoke_cigs_day_num	MECR	smoke_cigs_day_num_irnt	0.0940912	0.0167086	5.6313	1.84688e-08	1.7151e-07	9.99901e-05
smoke_cigs_day_num	TNFAIP6	smoke_cigs_day_num_irnt	0.0939814	0.0166947	5.62943	1.86702e-08	1.73083e-07	0.000101081
smoke_cigs_day_num	RBP2	smoke_cigs_day_num_irnt	0.0876863	0.015584	5.6267	1.89668e-08	1.75532e-07	0.000102686
smoke_cigs_day_num	ANXA2	smoke_cigs_day_num_irnt	0.0939881	0.0167432	5.6135	2.0466e-08	1.89083e-07	0.000110803
smoke_cigs_day_num	MMP7	smoke_cigs_day_num_irnt	0.08352	0.0148911	5.60872	2.1037e-08	1.94028e-07	0.000113894
smoke_cigs_day_num	DDC	smoke_cigs_day_num_irnt	-0.0914033	0.0163155	-5.60225	2.18349e-08	2.01045e-07	0.000118214
smoke_cigs_day_num	LPXN	smoke_cigs_day_num_irnt	0.0923709	0.0164912	5.60123	2.19638e-08	2.01888e-07	0.000118912
smoke_cigs_day_num	ADGRB1	smoke_cigs_day_num_irnt	-0.0928079	0.0165823	-5.5968	2.25292e-08	2.06734e-07	0.000121973
smoke_cigs_day_num	TCN1	smoke_cigs_day_num_irnt	0.0932683	0.0166816	5.59107	2.32827e-08	2.13287e-07	0.000126052
smoke_cigs_day_num	WFIKKN1	smoke_cigs_day_num_irnt	-0.0906556	0.01622	-5.58913	2.35444e-08	2.1532e-07	0.000127469
smoke_cigs_day_num	SEPTIN8	smoke_cigs_day_num_irnt	0.0880904	0.0157721	5.58521	2.40797e-08	2.19844e-07	0.000130367
smoke_cigs_day_num	TNFSF14	smoke_cigs_day_num_irnt	0.0928159	0.0166335	5.58005	2.48011e-08	2.26049e-07	0.000134273
smoke_cigs_day_num	EVI5L	smoke_cigs_day_num_irnt	0.0936048	0.0168011	5.57135	2.6068e-08	2.37197e-07	0.000141132
smoke_cigs_day_num	PLAU	smoke_cigs_day_num_irnt	0.0914249	0.0164394	5.56131	2.76065e-08	2.50775e-07	0.000149462
smoke_cigs_day_num	SPOCK1	smoke_cigs_day_num_irnt	-0.0910852	0.0163798	-5.56084	2.76816e-08	2.51035e-07	0.000149868
smoke_cigs_day_num	PCDH17	smoke_cigs_day_num_irnt	-0.0914932	0.0164607	-5.55827	2.80903e-08	2.54316e-07	0.000152081
smoke_cigs_day_num	SEMA4D	smoke_cigs_day_num_irnt	0.0914686	0.0164638	5.55576	2.84961e-08	2.57559e-07	0.000154278
smoke_cigs_day_num	FABP5	smoke_cigs_day_num_irnt	0.0932516	0.0168124	5.5466	3.00226e-08	2.70904e-07	0.000162542
smoke_cigs_day_num	KLF4	smoke_cigs_day_num_irnt	0.091676	0.0165758	5.53071	3.28622e-08	2.96033e-07	0.000177916
smoke_cigs_day_num	CTSH	smoke_cigs_day_num_irnt	0.0906749	0.0163978	5.52968	3.30549e-08	2.97274e-07	0.000178959
smoke_cigs_day_num	BTN3A2	smoke_cigs_day_num_irnt	0.0898672	0.0162762	5.52138	3.46509e-08	3.11111e-07	0.0001876
smoke_cigs_day_num	KIF6	smoke_cigs_day_num_irnt	-0.0915576	0.0165908	-5.51856	3.5208e-08	3.1559e-07	0.000190616
smoke_cigs_day_num	SEZ6L2	smoke_cigs_day_num_irnt	-0.087004	0.0157824	-5.51273	3.63906e-08	3.25651e-07	0.000197019
smoke_cigs_day_num	NDUFB10	smoke_cigs_day_num_irnt	0.0919535	0.0166905	5.50934	3.70961e-08	3.31416e-07	0.000200838
smoke_cigs_day_num	LRRC25	smoke_cigs_day_num_irnt	0.0901645	0.0164226	5.49026	4.1318e-08	3.68527e-07	0.000223696
smoke_cigs_day_num	DCP1B	smoke_cigs_day_num_irnt	0.0920444	0.0167845	5.48387	4.28339e-08	3.81419e-07	0.000231903
smoke_cigs_day_num	CLEC4E	smoke_cigs_day_num_irnt	0.0916111	0.0167282	5.47645	4.46629e-08	3.97053e-07	0.000241805
smoke_cigs_day_num	ZBTB17	smoke_cigs_day_num_irnt	0.0902132	0.0164825	5.47328	4.54678e-08	4.03545e-07	0.000246162
smoke_cigs_day_num	AMBP	smoke_cigs_day_num_irnt	0.0772854	0.0141259	5.47117	4.60096e-08	4.07686e-07	0.000249096
smoke_cigs_day_num	IL1R1	smoke_cigs_day_num_irnt	0.0890505	0.0162829	5.46896	4.65858e-08	4.12117e-07	0.000252215
smoke_cigs_day_num	MPO	smoke_cigs_day_num_irnt	0.0917588	0.0167951	5.46342	4.80577e-08	4.24444e-07	0.000260184
smoke_cigs_day_num	SAA4	smoke_cigs_day_num_irnt	0.0908475	0.0166494	5.4565	4.996e-08	4.40527e-07	0.000270483
smoke_cigs_day_num	APP	smoke_cigs_day_num_irnt	0.0914926	0.0167895	5.44939	5.19907e-08	4.57687e-07	0.000281478
smoke_cigs_day_num	LRPAP1	smoke_cigs_day_num_irnt	0.0899563	0.0165165	5.44645	5.28541e-08	4.64533e-07	0.000286152
smoke_cigs_day_num	THYN1	smoke_cigs_day_num_irnt	0.0915612	0.0168258	5.44171	5.4276e-08	4.76257e-07	0.000293851
smoke_cigs_day_num	NHERF1	smoke_cigs_day_num_irnt	0.0913606	0.0167904	5.44123	5.44212e-08	4.76758e-07	0.000294637
smoke_cigs_day_num	ELANE	smoke_cigs_day_num_irnt	0.0912472	0.0167726	5.44026	5.4717e-08	4.78575e-07	0.000296238
smoke_cigs_day_num	HBQ1	smoke_cigs_day_num_irnt	-0.0883204	0.01624	-5.43844	5.52776e-08	4.82698e-07	0.000299273
smoke_cigs_day_num	IL17C	smoke_cigs_day_num_irnt	0.0899223	0.0165521	5.43269	5.70831e-08	4.97662e-07	0.000309048
smoke_cigs_day_num	KLK8	smoke_cigs_day_num_irnt	0.0890735	0.0164048	5.42973	5.80348e-08	5.05145e-07	0.0003142
smoke_cigs_day_num	UBE2E2	smoke_cigs_day_num_irnt	0.0917161	0.0168929	5.42927	5.81842e-08	5.05633e-07	0.000315009
smoke_cigs_day_num	SELP	smoke_cigs_day_num_irnt	0.0913065	0.0168186	5.42889	5.8309e-08	5.05905e-07	0.000315685
smoke_cigs_day_num	LY96	smoke_cigs_day_num_irnt	0.0894607	0.0164856	5.42661	5.90528e-08	5.10865e-07	0.000319712
smoke_cigs_day_num	CDKN1A	smoke_cigs_day_num_irnt	0.0911026	0.0167883	5.42656	5.90693e-08	5.10865e-07	0.000319801
smoke_cigs_day_num	EPGN	smoke_cigs_day_num_irnt	0.091129	0.0168452	5.40978	6.48619e-08	5.60067e-07	0.000351162
smoke_cigs_day_num	BAX	smoke_cigs_day_num_irnt	0.0910307	0.0168333	5.40776	6.55937e-08	5.65484e-07	0.000355124
smoke_cigs_day_num	TNFRSF12A	smoke_cigs_day_num_irnt	0.0773224	0.0143089	5.40381	6.70481e-08	5.77104e-07	0.000362998
smoke_cigs_day_num	ACTA2	smoke_cigs_day_num_irnt	0.0696805	0.0129087	5.39794	6.92722e-08	5.95301e-07	0.00037504
smoke_cigs_day_num	APOM	smoke_cigs_day_num_irnt	0.0897207	0.0166416	5.39136	7.18475e-08	6.16454e-07	0.000388982
smoke_cigs_day_num	PDE2A	smoke_cigs_day_num_irnt	0.0902239	0.0167467	5.38757	7.33744e-08	6.28558e-07	0.000397249
smoke_cigs_day_num	RNASE4	smoke_cigs_day_num_irnt	0.0825421	0.0153675	5.37122	8.03248e-08	6.87011e-07	0.000434878
smoke_cigs_day_num	SHBG	smoke_cigs_day_num_irnt	0.0849692	0.0158242	5.36957	8.1061e-08	6.92215e-07	0.000438864
smoke_cigs_day_num	FOXO3	smoke_cigs_day_num_irnt	0.0896353	0.0166975	5.36818	8.16852e-08	6.96447e-07	0.000442244
smoke_cigs_day_num	FABP3	smoke_cigs_day_num_irnt	0.0769535	0.0143548	5.36083	8.5067e-08	7.23569e-07	0.000460553
smoke_cigs_day_num	UNC5D	smoke_cigs_day_num_irnt	-0.0893168	0.0166614	-5.36069	8.51336e-08	7.23569e-07	0.000460913
smoke_cigs_day_num	NTHL1	smoke_cigs_day_num_irnt	0.089862	0.0167868	5.35313	8.87554e-08	7.53169e-07	0.000480522
smoke_cigs_day_num	STX4	smoke_cigs_day_num_irnt	0.0901069	0.0168557	5.34578	9.24213e-08	7.8305e-07	0.000500369
smoke_cigs_day_num	MIA	smoke_cigs_day_num_irnt	-0.0895024	0.0167611	-5.33988	9.54685e-08	8.07604e-07	0.000516867
smoke_cigs_day_num	LCN15	smoke_cigs_day_num_irnt	0.0859456	0.0161034	5.33709	9.69432e-08	8.188e-07	0.000524851
smoke_cigs_day_num	FOXO1	smoke_cigs_day_num_irnt	0.0891224	0.0167609	5.31729	1.0807e-07	9.11353e-07	0.000585089
smoke_cigs_day_num	OLFM2	smoke_cigs_day_num_irnt	0.0900822	0.016959	5.31176	1.11386e-07	9.3786e-07	0.000603044
smoke_cigs_day_num	DLL4	smoke_cigs_day_num_irnt	0.0890038	0.0167799	5.3042	1.16087e-07	9.7592e-07	0.000628493
smoke_cigs_day_num	SERPINE2	smoke_cigs_day_num_irnt	0.0874391	0.0165223	5.29218	1.23955e-07	1.04045e-06	0.000671092
smoke_cigs_day_num	FAM3C	smoke_cigs_day_num_irnt	0.0778976	0.0147613	5.27716	1.34518e-07	1.12737e-06	0.000728279
smoke_cigs_day_num	GKN1	smoke_cigs_day_num_irnt	0.0857754	0.0162556	5.27665	1.34889e-07	1.12873e-06	0.000730288
smoke_cigs_day_num	PNLIP	smoke_cigs_day_num_irnt	-0.0864742	0.0163891	-5.27633	1.35124e-07	1.12896e-06	0.000731563
smoke_cigs_day_num	ADAM23	smoke_cigs_day_num_irnt	-0.0867891	0.0164683	-5.27006	1.39807e-07	1.16628e-06	0.000756916
smoke_cigs_day_num	OTUD7B	smoke_cigs_day_num_irnt	0.0884217	0.0167909	5.26605	1.42884e-07	1.19011e-06	0.000773574
smoke_cigs_day_num	LCN2	smoke_cigs_day_num_irnt	0.0854627	0.0162494	5.25945	1.48095e-07	1.23163e-06	0.000801789
smoke_cigs_day_num	BPI	smoke_cigs_day_num_irnt	0.0882317	0.0167981	5.25249	1.53785e-07	1.27698e-06	0.00083259
smoke_cigs_day_num	GP1BA	smoke_cigs_day_num_irnt	0.0882304	0.0168046	5.25038	1.55547e-07	1.28964e-06	0.000842132
smoke_cigs_day_num	EBI3_IL27	smoke_cigs_day_num_irnt	-0.0864052	0.0164744	-5.24481	1.60304e-07	1.32704e-06	0.000867884
smoke_cigs_day_num	CD99L2	smoke_cigs_day_num_irnt	0.087398	0.0166839	5.23847	1.65887e-07	1.37116e-06	0.00089811
smoke_cigs_day_num	CREG1	smoke_cigs_day_num_irnt	0.0880088	0.0168188	5.23277	1.71074e-07	1.41189e-06	0.000926197
smoke_cigs_day_num	DRAXIN	smoke_cigs_day_num_irnt	-0.0854796	0.0163645	-5.22348	1.79861e-07	1.48214e-06	0.000973768
smoke_cigs_day_num	SPINT3	smoke_cigs_day_num_irnt	-0.0564684	0.0108227	-5.21757	1.85666e-07	1.52766e-06	0.0010052
smoke_cigs_day_num	IMUP	smoke_cigs_day_num_irnt	0.0878635	0.0168495	5.21461	1.88653e-07	1.54988e-06	0.00102137
smoke_cigs_day_num	AK4	smoke_cigs_day_num_irnt	0.0848192	0.0162717	5.21268	1.90617e-07	1.56364e-06	0.001032
smoke_cigs_day_num	LZTS1	smoke_cigs_day_num_irnt	0.0781904	0.0150048	5.21103	1.92316e-07	1.57519e-06	0.0010412
smoke_cigs_day_num	NDUFS6	smoke_cigs_day_num_irnt	0.0854261	0.0164031	5.20794	1.95536e-07	1.59914e-06	0.00105863
smoke_cigs_day_num	ITPR1	smoke_cigs_day_num_irnt	0.0879407	0.0168994	5.20378	1.99948e-07	1.63275e-06	0.00108252
smoke_cigs_day_num	IL17A	smoke_cigs_day_num_irnt	0.0874782	0.0168165	5.20193	2.01946e-07	1.64659e-06	0.00109333
smoke_cigs_day_num	HTRA2	smoke_cigs_day_num_irnt	0.0868572	0.0167085	5.19839	2.05815e-07	1.67561e-06	0.00111428
smoke_cigs_day_num	COMP	smoke_cigs_day_num_irnt	0.0786908	0.0151388	5.19796	2.06284e-07	1.67691e-06	0.00111682
smoke_cigs_day_num	TGFA	smoke_cigs_day_num_irnt	0.0859521	0.0165463	5.19464	2.09987e-07	1.70445e-06	0.00113687
smoke_cigs_day_num	EPHA4	smoke_cigs_day_num_irnt	-0.0866958	0.0167003	-5.19128	2.13809e-07	1.73288e-06	0.00115756
smoke_cigs_day_num	WDR46	smoke_cigs_day_num_irnt	0.086592	0.0166945	5.18687	2.18911e-07	1.77158e-06	0.00118519
smoke_cigs_day_num	EFNA1	smoke_cigs_day_num_irnt	0.0807287	0.0156201	5.16824	2.41815e-07	1.95243e-06	0.00130919
smoke_cigs_day_num	NPPC	smoke_cigs_day_num_irnt	-0.080174	0.0155132	-5.16811	2.4198e-07	1.95243e-06	0.00131008
smoke_cigs_day_num	EIF2AK3	smoke_cigs_day_num_irnt	0.0858614	0.0166267	5.16408	2.4724e-07	1.9918e-06	0.00133856
smoke_cigs_day_num	MFAP4	smoke_cigs_day_num_irnt	-0.07806	0.0151167	-5.16381	2.47595e-07	1.9918e-06	0.00134048
smoke_cigs_day_num	SPARC	smoke_cigs_day_num_irnt	0.0866072	0.0167766	5.1624	2.49462e-07	2.00384e-06	0.00135059
smoke_cigs_day_num	TXNDC15	smoke_cigs_day_num_irnt	0.0863081	0.0167199	5.162	2.49987e-07	2.0045e-06	0.00135343
smoke_cigs_day_num	PRR15L	smoke_cigs_day_num_irnt	0.0849618	0.0164606	5.16153	2.50619e-07	2.0045e-06	0.00135685
smoke_cigs_day_num	EEIG1	smoke_cigs_day_num_irnt	0.0860751	0.0166764	5.1615	2.50655e-07	2.0045e-06	0.00135705
smoke_cigs_day_num	LTBP2	smoke_cigs_day_num_irnt	0.0629533	0.0122153	5.15364	2.6137e-07	2.0871e-06	0.00141506
smoke_cigs_day_num	SUSD4	smoke_cigs_day_num_irnt	-0.0816717	0.0158558	-5.15091	2.65187e-07	2.11446e-06	0.00143572
smoke_cigs_day_num	KLRF1	smoke_cigs_day_num_irnt	-0.0830652	0.0161538	-5.14215	2.7781e-07	2.21186e-06	0.00150406
smoke_cigs_day_num	SCG3	smoke_cigs_day_num_irnt	-0.0854095	0.0166116	-5.14154	2.78712e-07	2.21578e-06	0.00150895
smoke_cigs_day_num	HPSE	smoke_cigs_day_num_irnt	0.0853063	0.0165932	5.14104	2.79455e-07	2.21843e-06	0.00151297
smoke_cigs_day_num	MPP7	smoke_cigs_day_num_irnt	0.0864444	0.0168184	5.13987	2.81205e-07	2.22905e-06	0.00152244
smoke_cigs_day_num	GLRX2	smoke_cigs_day_num_irnt	0.0865883	0.0168609	5.13545	2.8786e-07	2.27847e-06	0.00155848
smoke_cigs_day_num	CACYBP	smoke_cigs_day_num_irnt	0.0855283	0.0166586	5.13419	2.89796e-07	2.29045e-06	0.00156896
smoke_cigs_day_num	ZC3H12D	smoke_cigs_day_num_irnt	0.0853803	0.0166436	5.12992	2.96428e-07	2.33945e-06	0.00160486
smoke_cigs_day_num	PLTP	smoke_cigs_day_num_irnt	-0.0843015	0.0165169	-5.10395	3.40008e-07	2.67948e-06	0.00184081
smoke_cigs_day_num	UBE2L6	smoke_cigs_day_num_irnt	0.0845568	0.0165856	5.0982	3.50479e-07	2.75798e-06	0.00189749
smoke_cigs_day_num	RGS6	smoke_cigs_day_num_irnt	0.0852438	0.0167553	5.08756	3.70645e-07	2.91193e-06	0.00200667
smoke_cigs_day_num	ACRV1	smoke_cigs_day_num_irnt	-0.0574466	0.0112921	-5.08732	3.71118e-07	2.91193e-06	0.00200923
smoke_cigs_day_num	GP2	smoke_cigs_day_num_irnt	-0.0789581	0.0155424	-5.08017	3.8531e-07	3.01891e-06	0.00208607
smoke_cigs_day_num	PCDH7	smoke_cigs_day_num_irnt	-0.0825047	0.0162588	-5.07445	3.97048e-07	3.10638e-06	0.00214962
smoke_cigs_day_num	GLRX5	smoke_cigs_day_num_irnt	0.0847331	0.0167346	5.06336	4.20796e-07	3.28743e-06	0.00227819
smoke_cigs_day_num	CORO1A	smoke_cigs_day_num_irnt	0.0842275	0.016642	5.06114	4.25696e-07	3.31843e-06	0.00230472
smoke_cigs_day_num	PCSK7	smoke_cigs_day_num_irnt	0.0850657	0.016808	5.06101	4.2599e-07	3.31843e-06	0.00230631
smoke_cigs_day_num	MANSC4	smoke_cigs_day_num_irnt	0.0839247	0.0165934	5.0577	4.33427e-07	3.37151e-06	0.00234657
smoke_cigs_day_num	C7	smoke_cigs_day_num_irnt	0.0819458	0.0162464	5.04395	4.6569e-07	3.61728e-06	0.00252124
smoke_cigs_day_num	PLIN3	smoke_cigs_day_num_irnt	0.0844518	0.0167494	5.04209	4.70217e-07	3.64721e-06	0.00254575
smoke_cigs_day_num	BTN2A1	smoke_cigs_day_num_irnt	0.0794446	0.0157607	5.04067	4.73699e-07	3.66897e-06	0.00256461
smoke_cigs_day_num	COQ7	smoke_cigs_day_num_irnt	0.0837236	0.0166237	5.03641	4.84331e-07	3.74362e-06	0.00262217
smoke_cigs_day_num	SCG2	smoke_cigs_day_num_irnt	0.0806611	0.0160161	5.03626	4.8472e-07	3.74362e-06	0.00262428
smoke_cigs_day_num	OGN	smoke_cigs_day_num_irnt	0.0737624	0.014663	5.03051	4.99438e-07	3.85179e-06	0.00270396
smoke_cigs_day_num	GALM	smoke_cigs_day_num_irnt	0.0843332	0.0167694	5.029	5.03371e-07	3.8766e-06	0.00272525
smoke_cigs_day_num	FCGR2B	smoke_cigs_day_num_irnt	0.0844572	0.0167973	5.02802	5.05954e-07	3.89096e-06	0.00273923
smoke_cigs_day_num	TNFRSF19	smoke_cigs_day_num_irnt	0.075055	0.0149391	5.02406	5.16451e-07	3.96605e-06	0.00279607
smoke_cigs_day_num	SCAMP3	smoke_cigs_day_num_irnt	0.0843706	0.0167959	5.02328	5.18557e-07	3.97658e-06	0.00280747
smoke_cigs_day_num	DFFA	smoke_cigs_day_num_irnt	0.0842097	0.0167657	5.02272	5.20058e-07	3.98245e-06	0.00281559
smoke_cigs_day_num	PGLYRP2	smoke_cigs_day_num_irnt	0.0838264	0.0166938	5.02142	5.2358e-07	4.00376e-06	0.00283466
smoke_cigs_day_num	CLUL1	smoke_cigs_day_num_irnt	-0.0827292	0.0164862	-5.01807	5.32764e-07	4.06824e-06	0.00288438
smoke_cigs_day_num	MPIG6B	smoke_cigs_day_num_irnt	0.0835087	0.0166459	5.01676	5.36407e-07	4.09029e-06	0.00290411
smoke_cigs_day_num	DNPEP	smoke_cigs_day_num_irnt	-0.0825727	0.016477	-5.01139	5.51554e-07	4.19988e-06	0.00298611
smoke_cigs_day_num	RSPO1	smoke_cigs_day_num_irnt	0.0803017	0.0160265	5.01057	5.53885e-07	4.2117e-06	0.00299873
smoke_cigs_day_num	SCT	smoke_cigs_day_num_irnt	0.0818936	0.0163455	5.01016	5.55079e-07	4.21486e-06	0.0030052
smoke_cigs_day_num	TTR	smoke_cigs_day_num_irnt	-0.0818646	0.0163529	-5.00611	5.66838e-07	4.29812e-06	0.00306886
smoke_cigs_day_num	CTSB	smoke_cigs_day_num_irnt	0.0809807	0.0161826	5.00418	5.72538e-07	4.33528e-06	0.00309972
smoke_cigs_day_num	LAIR2	smoke_cigs_day_num_irnt	-0.0841547	0.0168195	-5.00341	5.74828e-07	4.34653e-06	0.00311212
smoke_cigs_day_num	DAG1	smoke_cigs_day_num_irnt	0.0838382	0.0167738	4.99817	5.90593e-07	4.45952e-06	0.00319747
smoke_cigs_day_num	C4BPB	smoke_cigs_day_num_irnt	0.0816175	0.0163513	4.99151	6.11268e-07	4.6092e-06	0.00330941
smoke_cigs_day_num	FTO	smoke_cigs_day_num_irnt	0.0806909	0.016177	4.98802	6.22405e-07	4.68665e-06	0.0033697
smoke_cigs_day_num	JCHAIN	smoke_cigs_day_num_irnt	0.0804881	0.0161403	4.98679	6.26352e-07	4.70982e-06	0.00339107
smoke_cigs_day_num	TIGAR	smoke_cigs_day_num_irnt	0.0836396	0.0168065	4.97662	6.6007e-07	4.95647e-06	0.00357362
smoke_cigs_day_num	SARG	smoke_cigs_day_num_irnt	0.0832724	0.0167431	4.97355	6.70568e-07	5.02833e-06	0.00363045
smoke_cigs_day_num	GMNN	smoke_cigs_day_num_irnt	0.083204	0.0167376	4.97109	6.7909e-07	5.08519e-06	0.00367659
smoke_cigs_day_num	LYZL2	smoke_cigs_day_num_irnt	-0.0759094	0.0152907	-4.9644	7.02854e-07	5.25587e-06	0.00380525
smoke_cigs_day_num	SKAP1	smoke_cigs_day_num_irnt	0.0799591	0.0161147	4.96186	7.12081e-07	5.31753e-06	0.00385521
smoke_cigs_day_num	LRRC45	smoke_cigs_day_num_irnt	0.0834529	0.0168351	4.95707	7.29817e-07	5.43884e-06	0.00395123
smoke_cigs_day_num	SIPA1	smoke_cigs_day_num_irnt	0.0835589	0.016857	4.95693	7.30336e-07	5.43884e-06	0.00395404
smoke_cigs_day_num	LUC7L	smoke_cigs_day_num_irnt	0.0813668	0.0164413	4.94892	7.60966e-07	5.65916e-06	0.00411987
smoke_cigs_day_num	OSBPL2	smoke_cigs_day_num_irnt	0.0832643	0.016837	4.94533	7.75056e-07	5.75604e-06	0.00419615
smoke_cigs_day_num	IGFBP1	smoke_cigs_day_num_irnt	0.081534	0.0164902	4.94439	7.78814e-07	5.77603e-06	0.0042165
smoke_cigs_day_num	FIS1	smoke_cigs_day_num_irnt	0.0827574	0.0167701	4.93483	8.17819e-07	6.05701e-06	0.00442767
smoke_cigs_day_num	PF4	smoke_cigs_day_num_irnt	0.0828445	0.0168121	4.92767	8.4827e-07	6.27396e-06	0.00459254
smoke_cigs_day_num	CD63	smoke_cigs_day_num_irnt	0.0823616	0.0167246	4.92456	8.61818e-07	6.36546e-06	0.00466588
smoke_cigs_day_num	CD79B	smoke_cigs_day_num_irnt	0.0794734	0.0161467	4.92196	8.73323e-07	6.44165e-06	0.00472817
smoke_cigs_day_num	GOLM2	smoke_cigs_day_num_irnt	0.0824936	0.0167666	4.92013	8.81522e-07	6.49328e-06	0.00477256
smoke_cigs_day_num	CFH	smoke_cigs_day_num_irnt	0.0826366	0.0168205	4.91287	9.14711e-07	6.7286e-06	0.00495225
smoke_cigs_day_num	DTX3	smoke_cigs_day_num_irnt	0.0740354	0.0150732	4.91174	9.1997e-07	6.75809e-06	0.00498072
smoke_cigs_day_num	NXPH1	smoke_cigs_day_num_irnt	-0.0810208	0.0165187	-4.90479	9.53048e-07	6.9916e-06	0.0051598
smoke_cigs_day_num	NDUFAF2	smoke_cigs_day_num_irnt	0.0822404	0.0167765	4.90211	9.66119e-07	7.0779e-06	0.00523057
smoke_cigs_day_num	LGALS8	smoke_cigs_day_num_irnt	0.0816248	0.0166752	4.89499	1.00163e-06	7.32814e-06	0.00542282
smoke_cigs_day_num	LEO1	smoke_cigs_day_num_irnt	0.0824586	0.0168631	4.88987	1.02797e-06	7.51073e-06	0.00556545
smoke_cigs_day_num	CPQ	smoke_cigs_day_num_irnt	0.0804725	0.0164799	4.88307	1.06397e-06	7.76326e-06	0.00576034
smoke_cigs_day_num	IL3RA	smoke_cigs_day_num_irnt	0.0792194	0.0162243	4.88277	1.06557e-06	7.76438e-06	0.005769
smoke_cigs_day_num	COMT	smoke_cigs_day_num_irnt	0.0822455	0.0168449	4.88251	1.06699e-06	7.76438e-06	0.0057767
smoke_cigs_day_num	FBP1	smoke_cigs_day_num_irnt	0.0781735	0.0160306	4.87653	1.09975e-06	7.99198e-06	0.00595403
smoke_cigs_day_num	PLCB2	smoke_cigs_day_num_irnt	0.0818059	0.0168045	4.86809	1.14763e-06	8.32876e-06	0.00621325
smoke_cigs_day_num	LMOD1	smoke_cigs_day_num_irnt	0.0640639	0.0131773	4.86171	1.18515e-06	8.58956e-06	0.0064164
smoke_cigs_day_num	EPDR1	smoke_cigs_day_num_irnt	0.0813094	0.016727	4.86098	1.18953e-06	8.60364e-06	0.00644011
smoke_cigs_day_num	CCL13	smoke_cigs_day_num_irnt	0.0773984	0.0159228	4.86085	1.19027e-06	8.60364e-06	0.00644412
smoke_cigs_day_num	DEFA1	smoke_cigs_day_num_irnt	0.0804651	0.0165597	4.85908	1.20094e-06	8.6692e-06	0.0065019
smoke_cigs_day_num	PLXDC2	smoke_cigs_day_num_irnt	-0.0808317	0.0166463	-4.85583	1.22077e-06	8.80062e-06	0.00660927
smoke_cigs_day_num	F12	smoke_cigs_day_num_irnt	0.0812919	0.016755	4.85181	1.24567e-06	8.96817e-06	0.00674406
smoke_cigs_day_num	CTSS	smoke_cigs_day_num_irnt	0.0794449	0.0164012	4.84385	1.2965e-06	9.32174e-06	0.00701927
smoke_cigs_day_num	SDHB	smoke_cigs_day_num_irnt	0.081029	0.0167628	4.83386	1.36318e-06	9.78816e-06	0.00738027
smoke_cigs_day_num	CELSR2	smoke_cigs_day_num_irnt	-0.0805547	0.016679	-4.82971	1.39181e-06	9.98046e-06	0.00753525
smoke_cigs_day_num	GP6	smoke_cigs_day_num_irnt	0.0803968	0.0166817	4.81946	1.465e-06	1.04914e-05	0.00793149
smoke_cigs_day_num	TADA3	smoke_cigs_day_num_irnt	0.0808548	0.0167909	4.8154	1.49505e-06	1.06925e-05	0.00809422
smoke_cigs_day_num	SIGLEC8	smoke_cigs_day_num_irnt	0.077784	0.0161726	4.80961	1.53892e-06	1.09917e-05	0.00833172
smoke_cigs_day_num	ARHGAP1	smoke_cigs_day_num_irnt	-0.0797008	0.0165867	-4.80512	1.57377e-06	1.12258e-05	0.00852037
smoke_cigs_day_num	CAPRIN1	smoke_cigs_day_num_irnt	0.0811148	0.0168915	4.80211	1.59749e-06	1.138e-05	0.0086488
smoke_cigs_day_num	CD86	smoke_cigs_day_num_irnt	0.0784473	0.0163445	4.79961	1.6175e-06	1.15074e-05	0.00875716
smoke_cigs_day_num	PDGFA	smoke_cigs_day_num_irnt	0.0804843	0.0167843	4.79521	1.65333e-06	1.1739e-05	0.00895111
smoke_cigs_day_num	SPINT2	smoke_cigs_day_num_irnt	0.0784123	0.0163526	4.79508	1.65439e-06	1.1739e-05	0.00895688
smoke_cigs_day_num	PNLIPRP2	smoke_cigs_day_num_irnt	0.0801376	0.0167535	4.78333	1.75392e-06	1.24289e-05	0.00949571
smoke_cigs_day_num	RRAS	smoke_cigs_day_num_irnt	0.0791637	0.016554	4.78216	1.76408e-06	1.24846e-05	0.00955073
smoke_cigs_day_num	HHEX	smoke_cigs_day_num_irnt	0.0804009	0.0168144	4.78167	1.76841e-06	1.24979e-05	0.00957419
smoke_cigs_day_num	PPL	smoke_cigs_day_num_irnt	0.0789819	0.0165185	4.78142	1.77057e-06	1.24979e-05	0.00958587
smoke_cigs_day_num	COL23A1	smoke_cigs_day_num_irnt	0.0804491	0.0168391	4.77753	1.8051e-06	1.2725e-05	0.00977281
smoke_cigs_day_num	TALDO1	smoke_cigs_day_num_irnt	0.0793943	0.0166197	4.77711	1.80882e-06	1.27346e-05	0.00979293
smoke_cigs_day_num	FKBP5	smoke_cigs_day_num_irnt	0.0796993	0.0166896	4.77538	1.82442e-06	1.28278e-05	0.00987739
smoke_cigs_day_num	DUT	smoke_cigs_day_num_irnt	0.0797102	0.0166964	4.77409	1.83608e-06	1.28836e-05	0.00994054
smoke_cigs_day_num	MLN	smoke_cigs_day_num_irnt	0.0638687	0.0133785	4.77398	1.83712e-06	1.28836e-05	0.00994617
smoke_cigs_day_num	HMOX2	smoke_cigs_day_num_irnt	0.0800996	0.0167842	4.77233	1.85219e-06	1.29725e-05	0.0100278
smoke_cigs_day_num	GFRAL	smoke_cigs_day_num_irnt	-0.0743531	0.0156369	-4.75499	2.01803e-06	1.41157e-05	0.0109256
smoke_cigs_day_num	HMGCL	smoke_cigs_day_num_irnt	0.0797159	0.0167695	4.75362	2.03173e-06	1.41933e-05	0.0109998
smoke_cigs_day_num	SIGLEC5	smoke_cigs_day_num_irnt	0.0794484	0.0167212	4.75137	2.05441e-06	1.43332e-05	0.0111226
smoke_cigs_day_num	FBLN7	smoke_cigs_day_num_irnt	0.077513	0.0163267	4.74763	2.09262e-06	1.45778e-05	0.0113294
smoke_cigs_day_num	CCDC50	smoke_cigs_day_num_irnt	0.0775266	0.0163303	4.74741	2.09485e-06	1.45778e-05	0.0113415
smoke_cigs_day_num	PKD1	smoke_cigs_day_num_irnt	0.0665225	0.0140203	4.74473	2.12278e-06	1.47532e-05	0.0114927
smoke_cigs_day_num	DPEP1	smoke_cigs_day_num_irnt	-0.078365	0.0165904	-4.72351	2.35621e-06	1.63545e-05	0.0127565
smoke_cigs_day_num	IL1RN	smoke_cigs_day_num_irnt	0.0788347	0.0166987	4.721	2.38535e-06	1.65356e-05	0.0129143
smoke_cigs_day_num	METAP1D	smoke_cigs_day_num_irnt	0.0789337	0.0167338	4.71704	2.43214e-06	1.68374e-05	0.0131676
smoke_cigs_day_num	ACP6	smoke_cigs_day_num_irnt	0.0782059	0.0165803	4.71679	2.43511e-06	1.68374e-05	0.0131837
smoke_cigs_day_num	PRAP1	smoke_cigs_day_num_irnt	0.0755907	0.0160493	4.70991	2.51849e-06	1.73917e-05	0.0136351
smoke_cigs_day_num	F2R	smoke_cigs_day_num_irnt	0.0789273	0.0167649	4.70789	2.5435e-06	1.75421e-05	0.0137705
smoke_cigs_day_num	CPOX	smoke_cigs_day_num_irnt	0.0779548	0.0165787	4.7021	2.61657e-06	1.80231e-05	0.0141661
smoke_cigs_day_num	EDAR	smoke_cigs_day_num_irnt	-0.0783607	0.0166723	-4.70005	2.6429e-06	1.81813e-05	0.0143087
smoke_cigs_day_num	C4B	smoke_cigs_day_num_irnt	0.0778571	0.0165921	4.69242	2.74318e-06	1.88472e-05	0.0148516
smoke_cigs_day_num	IMMT	smoke_cigs_day_num_irnt	0.0784618	0.0167254	4.69118	2.75974e-06	1.89369e-05	0.0149412
smoke_cigs_day_num	MTHFSD	smoke_cigs_day_num_irnt	0.078797	0.0168286	4.68233	2.88131e-06	1.97461e-05	0.0155994
smoke_cigs_day_num	MYBPC1	smoke_cigs_day_num_irnt	0.0673855	0.0143949	4.68121	2.89714e-06	1.98294e-05	0.0156851
smoke_cigs_day_num	SSC5D	smoke_cigs_day_num_irnt	0.0728732	0.0155778	4.67801	2.94258e-06	2.01151e-05	0.0159311
smoke_cigs_day_num	AHCY	smoke_cigs_day_num_irnt	0.0777913	0.0166386	4.67536	2.98075e-06	2.03503e-05	0.0161378
smoke_cigs_day_num	CCDC134	smoke_cigs_day_num_irnt	0.0782252	0.0167584	4.66781	3.09208e-06	2.10838e-05	0.0167405
smoke_cigs_day_num	CRELD1	smoke_cigs_day_num_irnt	0.0776835	0.0166589	4.66318	3.16232e-06	2.15356e-05	0.0171208
smoke_cigs_day_num	UBXN2B	smoke_cigs_day_num_irnt	0.0785937	0.0168621	4.66096	3.19644e-06	2.17406e-05	0.0173055
smoke_cigs_day_num	PXDNL	smoke_cigs_day_num_irnt	0.0770916	0.0165418	4.66042	3.20481e-06	2.17702e-05	0.0173508
smoke_cigs_day_num	AP1AR	smoke_cigs_day_num_irnt	0.0781838	0.0167988	4.65414	3.30376e-06	2.24142e-05	0.0178866
smoke_cigs_day_num	CD300E	smoke_cigs_day_num_irnt	0.0729662	0.0156855	4.65183	3.34091e-06	2.26379e-05	0.0180877
smoke_cigs_day_num	INSL3	smoke_cigs_day_num_irnt	-0.0498952	0.010752	-4.64057	3.52781e-06	2.38745e-05	0.0190996
smoke_cigs_day_num	KLRK1	smoke_cigs_day_num_irnt	0.0779252	0.0167955	4.63965	3.54351e-06	2.39507e-05	0.0191845
smoke_cigs_day_num	CMYA5	smoke_cigs_day_num_irnt	0.0701249	0.0151635	4.62459	3.81012e-06	2.57207e-05	0.020628
smoke_cigs_day_num	SERPINC1	smoke_cigs_day_num_irnt	0.0775759	0.0168262	4.61043	4.07841e-06	2.74975e-05	0.0220805
smoke_cigs_day_num	RSPO3	smoke_cigs_day_num_irnt	0.0712531	0.0154575	4.60961	4.09461e-06	2.75724e-05	0.0221682
smoke_cigs_day_num	CDHR5	smoke_cigs_day_num_irnt	-0.0757194	0.0164295	-4.60874	4.11174e-06	2.76533e-05	0.0222609
smoke_cigs_day_num	MCFD2	smoke_cigs_day_num_irnt	0.0769285	0.0167113	4.60337	4.21881e-06	2.83383e-05	0.0228406
smoke_cigs_day_num	CCN4	smoke_cigs_day_num_irnt	0.0746064	0.0162617	4.58787	4.54363e-06	3.04823e-05	0.0245992
smoke_cigs_day_num	NCR1	smoke_cigs_day_num_irnt	-0.074822	0.0163126	-4.58676	4.56785e-06	3.06069e-05	0.0247304
smoke_cigs_day_num	NRGN	smoke_cigs_day_num_irnt	0.0769275	0.016777	4.58529	4.60007e-06	3.07846e-05	0.0249048
smoke_cigs_day_num	FNBP1	smoke_cigs_day_num_irnt	0.0766461	0.0167205	4.58397	4.62904e-06	3.09403e-05	0.0250616
smoke_cigs_day_num	CLSTN2	smoke_cigs_day_num_irnt	0.072428	0.0158035	4.58303	4.64976e-06	3.10404e-05	0.0251738
smoke_cigs_day_num	RAMP2	smoke_cigs_day_num_irnt	0.0668509	0.014597	4.57978	4.72254e-06	3.14875e-05	0.0255678
smoke_cigs_day_num	MINDY1	smoke_cigs_day_num_irnt	0.076498	0.0167465	4.56799	4.99532e-06	3.3229e-05	0.0270447
smoke_cigs_day_num	MCF2L	smoke_cigs_day_num_irnt	0.0760831	0.0166558	4.56796	4.996e-06	3.3229e-05	0.0270484
smoke_cigs_day_num	SPTLC1	smoke_cigs_day_num_irnt	0.0769469	0.0168819	4.55796	5.23933e-06	3.48046e-05	0.0283657
smoke_cigs_day_num	CFAP45	smoke_cigs_day_num_irnt	0.0767002	0.0168352	4.55593	5.28997e-06	3.50979e-05	0.0286399
smoke_cigs_day_num	PRND	smoke_cigs_day_num_irnt	0.0753688	0.0165468	4.55487	5.31652e-06	3.52309e-05	0.0287836
smoke_cigs_day_num	MFGE8	smoke_cigs_day_num_irnt	0.0750976	0.0164907	4.55394	5.34011e-06	3.5344e-05	0.0289114
smoke_cigs_day_num	PTK7	smoke_cigs_day_num_irnt	0.0750358	0.0164909	4.55012	5.43774e-06	3.59462e-05	0.0294399
smoke_cigs_day_num	CRTAP	smoke_cigs_day_num_irnt	0.0766082	0.0168391	4.54943	5.45554e-06	3.59835e-05	0.0295363
smoke_cigs_day_num	PARP1	smoke_cigs_day_num_irnt	0.0760574	0.0167182	4.54939	5.45668e-06	3.59835e-05	0.0295425
smoke_cigs_day_num	AMFR	smoke_cigs_day_num_irnt	0.0766731	0.0168685	4.54534	5.56233e-06	3.66356e-05	0.0301144
smoke_cigs_day_num	NT5C1A	smoke_cigs_day_num_irnt	0.0714657	0.0157251	4.54469	5.57937e-06	3.66841e-05	0.0302067
smoke_cigs_day_num	MYL3	smoke_cigs_day_num_irnt	0.0652986	0.0143686	4.54455	5.58325e-06	3.66841e-05	0.0302277
smoke_cigs_day_num	GALNT2	smoke_cigs_day_num_irnt	-0.0750859	0.0165325	-4.54172	5.65837e-06	3.71326e-05	0.0306344
smoke_cigs_day_num	RTN4IP1	smoke_cigs_day_num_irnt	0.0755594	0.016651	4.53783	5.76345e-06	3.77764e-05	0.0312033
smoke_cigs_day_num	LONP1	smoke_cigs_day_num_irnt	0.0759006	0.0167415	4.53368	5.87784e-06	3.84796e-05	0.0318226
smoke_cigs_day_num	CLEC4M	smoke_cigs_day_num_irnt	0.0764108	0.0168705	4.52926	6.00164e-06	3.92426e-05	0.0324929
smoke_cigs_day_num	TPSAB1	smoke_cigs_day_num_irnt	0.0728036	0.0160817	4.52711	6.06295e-06	3.95957e-05	0.0328248
smoke_cigs_day_num	TP53INP2	smoke_cigs_day_num_irnt	0.0762201	0.0168477	4.52406	6.15084e-06	4.01213e-05	0.0333006
smoke_cigs_day_num	EEF1D	smoke_cigs_day_num_irnt	0.0754457	0.0166784	4.52355	6.16562e-06	4.01693e-05	0.0333807
smoke_cigs_day_num	SLITRK2	smoke_cigs_day_num_irnt	-0.0735635	0.016286	-4.51699	6.3593e-06	4.13813e-05	0.0344293
smoke_cigs_day_num	PBXIP1	smoke_cigs_day_num_irnt	0.0741618	0.0164288	4.51413	6.44547e-06	4.18917e-05	0.0348958
smoke_cigs_day_num	CXCL14	smoke_cigs_day_num_irnt	0.0658661	0.014626	4.50334	6.7807e-06	4.40176e-05	0.0367107
smoke_cigs_day_num	ITGB1BP2	smoke_cigs_day_num_irnt	0.0750325	0.0166847	4.49709	6.9827e-06	4.52747e-05	0.0378044
smoke_cigs_day_num	PSG1	smoke_cigs_day_num_irnt	0.0718332	0.015984	4.49408	7.0819e-06	4.58629e-05	0.0383414
smoke_cigs_day_num	ADAMTS1	smoke_cigs_day_num_irnt	0.0711466	0.015834	4.49328	7.10839e-06	4.59795e-05	0.0384848
smoke_cigs_day_num	ICAM2	smoke_cigs_day_num_irnt	0.0752075	0.0167415	4.49229	7.14156e-06	4.61389e-05	0.0386644
smoke_cigs_day_num	SGF29	smoke_cigs_day_num_irnt	0.0755953	0.0168457	4.48752	7.30268e-06	4.71236e-05	0.0395367
smoke_cigs_day_num	PPIB	smoke_cigs_day_num_irnt	0.0753049	0.0167823	4.48717	7.31495e-06	4.71466e-05	0.0396031
smoke_cigs_day_num	CDON	smoke_cigs_day_num_irnt	0.0703702	0.0156905	4.48488	7.39355e-06	4.75965e-05	0.0400287
smoke_cigs_day_num	PLEKHO1	smoke_cigs_day_num_irnt	0.0750849	0.0167622	4.47943	7.58438e-06	4.8767e-05	0.0410618
smoke_cigs_day_num	MVK	smoke_cigs_day_num_irnt	0.0745404	0.0166658	4.47266	7.82824e-06	5.02753e-05	0.0423821
smoke_cigs_day_num	HOOK2	smoke_cigs_day_num_irnt	0.0746769	0.0167012	4.47136	7.87576e-06	5.05206e-05	0.0426394
smoke_cigs_day_num	FOLR3	smoke_cigs_day_num_irnt	0.0730796	0.0163542	4.46855	7.97976e-06	5.11271e-05	0.0432024
smoke_cigs_day_num	PDIA3	smoke_cigs_day_num_irnt	0.0739262	0.0165663	4.46245	8.20986e-06	5.25392e-05	0.0444482
smoke_cigs_day_num	PON1	smoke_cigs_day_num_irnt	-0.0728845	0.0163451	-4.45909	8.33897e-06	5.33025e-05	0.0451472
smoke_cigs_day_num	DNAJC12	smoke_cigs_day_num_irnt	0.0749225	0.0168144	4.45584	8.46617e-06	5.40517e-05	0.0458359
smoke_cigs_day_num	P4HB	smoke_cigs_day_num_irnt	0.0744595	0.0167159	4.45441	8.52277e-06	5.4349e-05	0.0461423
smoke_cigs_day_num	GSN	smoke_cigs_day_num_irnt	-0.0742123	0.0166789	-4.44946	8.72096e-06	5.54927e-05	0.0472153
smoke_cigs_day_num	CASP7	smoke_cigs_day_num_irnt	0.0747969	0.0168105	4.44942	8.72262e-06	5.54927e-05	0.0472243
smoke_cigs_day_num	CALML4	smoke_cigs_day_num_irnt	0.0671486	0.0151057	4.44526	8.89275e-06	5.65086e-05	0.0481453
smoke_cigs_day_num	FUT8	smoke_cigs_day_num_irnt	0.0743238	0.0167238	4.4442	8.93665e-06	5.6721e-05	0.048383
smoke_cigs_day_num	TOMM20	smoke_cigs_day_num_irnt	0.0745426	0.0167743	4.44386	8.95047e-06	5.67422e-05	0.0484578
smoke_cigs_day_num	EDF1	smoke_cigs_day_num_irnt	0.0745741	0.0167835	4.4433	8.97398e-06	5.68247e-05	0.0485851
smoke_cigs_day_num	SETMAR	smoke_cigs_day_num_irnt	0.0727995	0.0163972	4.43974	9.1234e-06	5.77034e-05	0.0493941
smokeless_status_binary	CRNN	smokeless_status_binary	0.704442	0.0930219	7.57286	4.04417e-14	2.18951e-10	2.18951e-10
smokeless_status_binary	ALPP	smokeless_status_binary	0.53727	0.0938574	5.72433	1.07467e-08	2.90914e-05	5.81828e-05
smokeless_status_binary	TNC	smokeless_status_binary	0.515944	0.0947854	5.44329	5.38023e-08	9.70953e-05	0.000291286
smokeless_status_binary	LPL	smokeless_status_binary	0.483712	0.0900707	5.37035	8.07142e-08	0.000109247	0.000436987
smokeless_status_binary	CKB	smokeless_status_binary	0.442715	0.0854949	5.17826	2.29229e-07	0.000211771	0.00124104
smokeless_status_binary	SCGB3A2	smokeless_status_binary	0.48423	0.0937418	5.16556	2.45301e-07	0.000211771	0.00132806
smokeless_status_binary	IGFBP2	smokeless_status_binary	0.442007	0.0859118	5.1449	2.73808e-07	0.000211771	0.00148239
smokeless_status_binary	ALPG	smokeless_status_binary	0.476228	0.094336	5.04821	4.55461e-07	0.000308233	0.00246586
smokeless_status_binary	LEP	smokeless_status_binary	-0.395529	0.0809918	-4.88357	1.06134e-06	0.000638455	0.00574609
smokeless_status_binary	MSLN	smokeless_status_binary	0.425654	0.08963	4.74901	2.07851e-06	0.0011253	0.011253
smokeless_status_binary	HSD11B1	smokeless_status_binary	0.444554	0.0943655	4.71098	2.50546e-06	0.00123314	0.0135646
smokeless_status_binary	ANGPTL3	smokeless_status_binary	0.422606	0.09013	4.68885	2.79146e-06	0.00125941	0.015113
smokeless_status_binary	TSPAN1	smokeless_status_binary	-0.426446	0.0918539	-4.64266	3.49249e-06	0.00145449	0.0189084
smokeless_status_binary	PRG3	smokeless_status_binary	0.426855	0.0945167	4.51618	6.38362e-06	0.00232271	0.0345609
smokeless_status_binary	TNFAIP6	smokeless_status_binary	0.426663	0.0945102	4.51447	6.4353e-06	0.00232271	0.0348407
smokeless_status_binary	OSMR	smokeless_status_binary	0.409685	0.0914367	4.48053	7.54582e-06	0.00255332	0.0408531
Smokeless Tobacco_adjsmok	SERPINA12	`Smokeless Tobacco`	-0.21847	0.0433218	-5.04295	4.67822e-07	9.63418e-06	0.00506557
Smokeless Tobacco_adjsmok	LY75	`Smokeless Tobacco`	0.205452	0.0436841	4.70313	2.60215e-06	4.89169e-05	0.0281761
Smokeless Tobacco	CKB	`Smokeless Tobacco`	0.233121	0.0381616	6.10878	1.04664e-09	2.6644e-06	5.6665e-06
Smokeless Tobacco	SCGB3A1	`Smokeless Tobacco`	0.252541	0.0415303	6.08088	1.24513e-09	2.6644e-06	6.74113e-06
Smokeless Tobacco	IGFBP2	`Smokeless Tobacco`	0.232049	0.0383336	6.0534	1.4764e-09	2.6644e-06	7.99321e-06
Smokeless Tobacco	SERPINA12	`Smokeless Tobacco`	-0.247404	0.042032	-5.88609	4.09955e-09	5.54874e-06	2.21949e-05
Smokeless Tobacco	ANGPTL3	`Smokeless Tobacco`	0.229886	0.0404398	5.68465	1.35275e-08	1.46476e-05	7.32381e-05
Smokeless Tobacco	ALDH3A1	`Smokeless Tobacco`	0.234492	0.0416919	5.6244	1.91861e-08	1.73123e-05	0.000103874
Smokeless Tobacco	ACVRL1	`Smokeless Tobacco`	0.207976	0.0372591	5.58188	2.45014e-08	1.89501e-05	0.00013265
Smokeless Tobacco	LY75	`Smokeless Tobacco`	0.231006	0.0423906	5.44947	5.18887e-08	3.51157e-05	0.000280925
Smokeless Tobacco	LPL	`Smokeless Tobacco`	0.218766	0.0404557	5.40754	6.55744e-08	3.94467e-05	0.00035502
Smokeless Tobacco	IVL	`Smokeless Tobacco`	0.213614	0.0399226	5.35072	8.98142e-08	4.86254e-05	0.000486254
Smokeless Tobacco	ALPP	`Smokeless Tobacco`	0.22042	0.0421912	5.22432	1.78805e-07	8.80043e-05	0.000968048
Smokeless Tobacco	HSD11B1	`Smokeless Tobacco`	0.219146	0.0423756	5.17151	2.37333e-07	0.000107077	0.00128492
Smokeless Tobacco	SUSD4	`Smokeless Tobacco`	-0.207664	0.0403769	-5.14315	2.76007e-07	0.000114946	0.0014943
Smokeless Tobacco	PECR	`Smokeless Tobacco`	0.217741	0.0425822	5.11342	3.23063e-07	0.000122781	0.00174906
Smokeless Tobacco	SCGB3A2	`Smokeless Tobacco`	0.214727	0.0420733	5.10363	3.40178e-07	0.000122781	0.00184172
Smokeless Tobacco	LEPR	`Smokeless Tobacco`	0.208149	0.0411598	5.05709	4.34303e-07	0.000146957	0.00235132
Smokeless Tobacco	NCAN	`Smokeless Tobacco`	-0.201642	0.0400809	-5.03086	4.97962e-07	0.000158102	0.00269597
Smokeless Tobacco	VEGFD	`Smokeless Tobacco`	0.208128	0.0414561	5.02045	5.25644e-07	0.000158102	0.00284584
Smokeless Tobacco	GHRL	`Smokeless Tobacco`	0.206713	0.0414209	4.99055	6.13635e-07	0.000174854	0.00332222
Smokeless Tobacco	ALPG	`Smokeless Tobacco`	0.207266	0.042357	4.89331	1.00921e-06	0.000261992	0.00546384
Smokeless Tobacco	TPD52L3	`Smokeless Tobacco`	0.206922	0.0423124	4.89034	1.02448e-06	0.000261992	0.00554652
Smokeless Tobacco	CHIT1	`Smokeless Tobacco`	0.192104	0.0393434	4.88275	1.06461e-06	0.000261992	0.00576382
Smokeless Tobacco	CTSC	`Smokeless Tobacco`	0.197095	0.0409056	4.81828	1.47227e-06	0.000345231	0.00797089
Smokeless Tobacco	SIGLEC7	`Smokeless Tobacco`	0.192566	0.0400301	4.81053	1.53039e-06	0.000345231	0.00828554
Smokeless Tobacco	TYRP1	`Smokeless Tobacco`	0.201976	0.0421301	4.79411	1.66081e-06	0.000359664	0.00899161
Smokeless Tobacco	WIF1	`Smokeless Tobacco`	0.202752	0.0424705	4.77395	1.83564e-06	0.000382237	0.00993816
Smokeless Tobacco	ADAM9	`Smokeless Tobacco`	0.191567	0.0405999	4.71841	2.41371e-06	0.0004712	0.0130678
Smokeless Tobacco	CTSB	`Smokeless Tobacco`	0.193777	0.0410854	4.71645	2.43694e-06	0.0004712	0.0131936
Smokeless Tobacco	AEBP1	`Smokeless Tobacco`	0.177244	0.0377423	4.69617	2.6911e-06	0.000502401	0.0145696
Smokeless Tobacco	RTN4R	`Smokeless Tobacco`	-0.195071	0.0416094	-4.68814	2.79855e-06	0.000505046	0.0151514
Smokeless Tobacco	MSLN	`Smokeless Tobacco`	0.185982	0.0402337	4.62254	3.84473e-06	0.000671463	0.0208153
Smokeless Tobacco	MMRN2	`Smokeless Tobacco`	0.182659	0.0396738	4.60403	4.20212e-06	0.000710946	0.0227503
Smokeless Tobacco	AHNAK2	`Smokeless Tobacco`	0.191229	0.0416672	4.58944	4.50613e-06	0.000739278	0.0243962
Smokeless Tobacco	LTA4H	`Smokeless Tobacco`	0.18029	0.039454	4.56962	4.95271e-06	0.000783492	0.026814
Smokeless Tobacco	GPNMB	`Smokeless Tobacco`	0.189847	0.0415883	4.56491	5.06505e-06	0.000783492	0.0274222
Smokeless Tobacco	MSTN	`Smokeless Tobacco`	-0.173493	0.0380578	-4.55867	5.21747e-06	0.000784649	0.0282474
Smokeless Tobacco	TP53INP2	`Smokeless Tobacco`	0.193161	0.0428222	4.51077	6.5431e-06	0.000957415	0.0354244
Smokeless Tobacco	POMC	`Smokeless Tobacco`	-0.189204	0.042146	-4.48926	7.23834e-06	0.00103127	0.0391884
Smokeless Tobacco	CRNN	`Smokeless Tobacco`	0.186618	0.0418097	4.46352	8.16302e-06	0.00112676	0.0441946
Smokeless Tobacco	SLITRK1	`Smokeless Tobacco`	-0.185562	0.0416122	-4.4593	8.32481e-06	0.00112676	0.0450705
smoking_cigar_only	ALPP	smoking_cigar_only	0.468386	0.0772724	6.0615	1.52078e-09	8.23348e-06	8.23348e-06
smoking_cigar_only	PAEP	smoking_cigar_only	0.429542	0.0795814	5.39751	7.29554e-08	0.00019749	0.000394981
smoking_cigar_only	DNER	smoking_cigar_only	-0.41822	0.0795678	-5.25615	1.57642e-07	0.000284492	0.000853475
smoking_cigar_only	ANGPT2	smoking_cigar_only	0.438155	0.0850278	5.15309	2.73202e-07	0.00032616	0.00147912
smoking_cigar_only	SLITRK1	smoking_cigar_only	-0.406122	0.0790952	-5.13459	3.01219e-07	0.00032616	0.0016308
smoking_cigar_only	NCAN	smoking_cigar_only	-0.402114	0.0789584	-5.09273	3.75253e-07	0.000338603	0.00203162
smoking_cigar_only	NCAM1	smoking_cigar_only	-0.393345	0.0783826	-5.01827	5.52469e-07	0.000427295	0.00299107
smoking_cigar_only	TNR	smoking_cigar_only	-0.388137	0.0787622	-4.92796	8.77038e-07	0.000576516	0.00474829
smoking_cigar_only	PLA2G2A	smoking_cigar_only	0.382901	0.0779767	4.91045	9.58376e-07	0.000576516	0.00518865
smoking_cigar_only	ALPG	smoking_cigar_only	0.37522	0.0768983	4.87942	1.12074e-06	0.00060677	0.0060677
smoking_cigar_only	MMP12	smoking_cigar_only	0.345953	0.0721997	4.79162	1.73661e-06	0.000854726	0.00940199
smoking_cigar_only	LRG1	smoking_cigar_only	0.378517	0.0796579	4.75178	2.11324e-06	0.000953422	0.0114411
smoking_cigar_only	CXCL17	smoking_cigar_only	0.274093	0.0581902	4.7103	2.58839e-06	0.00107797	0.0140135
smoking_cigar_only	ENTPD3	smoking_cigar_only	-0.385814	0.0834998	-4.62053	3.99251e-06	0.00154396	0.0216154
smoking_cigar_only	LAMP3	smoking_cigar_only	0.324633	0.0705452	4.60177	4.36676e-06	0.00157611	0.0236416
smoking_cigar_only	GH1	smoking_cigar_only	0.368502	0.0803251	4.58764	4.67076e-06	0.00158047	0.0252875
smoking_cigar_only	SFTPA2	smoking_cigar_only	0.359798	0.0802848	4.48152	7.69481e-06	0.00245057	0.0416597
smoking_cigar_only	FUT3_FUT5	smoking_cigar_only	0.352908	0.0791123	4.46084	8.47047e-06	0.00254773	0.0458591
smoking_ever	ALPP	smoking_ever	0.579967	0.0221352	26.2012	1.05e-145	5.68469e-142	5.68469e-142
smoking_ever	ALPG	smoking_ever	0.535097	0.0223556	23.9357	1.13862e-122	3.08224e-119	6.16448e-119
smoking_ever	CXCL17	smoking_ever	0.409755	0.0175383	23.3634	3.87852e-117	6.99944e-114	2.09983e-113
smoking_ever	LAMP3	smoking_ever	0.467983	0.0209691	22.3178	2.46665e-107	3.33861e-104	1.33544e-103
smoking_ever	SCGB3A1	smoking_ever	0.428715	0.0222289	19.2864	3.4201e-81	3.70328e-78	1.85164e-77
smoking_ever	MSLN	smoking_ever	0.414589	0.0215122	19.2723	4.43738e-81	4.00399e-78	2.4024e-77
smoking_ever	ACVRL1	smoking_ever	0.376283	0.0198767	18.9309	2.35871e-78	1.82429e-75	1.27701e-74
smoking_ever	SCGB3A2	smoking_ever	0.422002	0.0225413	18.7213	1.05689e-76	7.15253e-74	5.72202e-73
smoking_ever	WFDC2	smoking_ever	0.329671	0.018744	17.588	4.55436e-68	2.7397e-65	2.46573e-64
smoking_ever	SLITRK1	smoking_ever	-0.385356	0.0222959	-17.2837	7.80286e-66	4.22447e-63	4.22447e-62
smoking_ever	BPIFB1	smoking_ever	0.384708	0.0223203	17.2358	1.73957e-65	8.56187e-63	9.41805e-62
smoking_ever	PIGR	smoking_ever	0.382056	0.0224039	17.0531	3.63856e-64	1.6416e-61	1.96992e-60
smoking_ever	LTA4H	smoking_ever	0.341272	0.021164	16.1251	1.16052e-57	4.83311e-55	6.28305e-54
smoking_ever	NCAN	smoking_ever	-0.344292	0.0215103	-16.0059	7.50729e-57	2.90318e-54	4.06445e-53
smoking_ever	TNR	smoking_ever	-0.355245	0.0225092	-15.7822	2.4095e-55	8.69669e-53	1.3045e-51
smoking_ever	PLAUR	smoking_ever	0.3335	0.0213951	15.5877	4.7404e-54	1.60403e-51	2.56645e-50
smoking_ever	HEPH	smoking_ever	0.345116	0.0225177	15.3265	2.45197e-52	7.8088e-50	1.3275e-48
smoking_ever	MSMB	smoking_ever	0.316393	0.0209384	15.1107	6.09089e-51	1.832e-48	3.29761e-47
smoking_ever	RNASE6	smoking_ever	0.293767	0.0206317	14.2386	1.70868e-45	4.86885e-43	9.25081e-42
smoking_ever	EDN1	smoking_ever	0.28518	0.0204168	13.9679	7.27745e-44	1.97001e-41	3.94001e-40
smoking_ever	TFF2	smoking_ever	0.297418	0.0216236	13.7543	1.33753e-42	3.44829e-40	7.2414e-39
smoking_ever	CHIT1	smoking_ever	0.28966	0.0212504	13.6308	7.0622e-42	1.73794e-39	3.82347e-38
smoking_ever	CDCP1	smoking_ever	0.260277	0.0195282	13.3283	3.91991e-40	9.22713e-38	2.12224e-36
smoking_ever	SFTPA2	smoking_ever	0.299989	0.0225937	13.2775	7.62645e-40	1.7204e-37	4.12896e-36
smoking_ever	CD83	smoking_ever	0.291283	0.021954	13.2678	8.65484e-40	1.87429e-37	4.68573e-36
smoking_ever	CCL22	smoking_ever	0.299611	0.0226078	13.2526	1.05675e-39	2.20048e-37	5.72125e-36
smoking_ever	TNFRSF10B	smoking_ever	0.249207	0.0188096	13.2489	1.10819e-39	2.22213e-37	5.99975e-36
smoking_ever	ALDH3A1	smoking_ever	0.297819	0.0224861	13.2446	1.17331e-39	2.24169e-37	6.35233e-36
smoking_ever	SCGB1A1	smoking_ever	-0.281373	0.0212472	-13.2428	1.20076e-39	2.24169e-37	6.50089e-36
smoking_ever	CEACAM16	smoking_ever	-0.299273	0.0227913	-13.131	5.13371e-39	9.26464e-37	2.77939e-35
smoking_ever	ICAM1	smoking_ever	0.298801	0.0228301	13.088	8.95335e-39	1.56366e-36	4.84734e-35
smoking_ever	ICAM5	smoking_ever	0.296562	0.0229748	12.9081	8.99216e-38	1.52136e-35	4.86836e-34
smoking_ever	VEGFD	smoking_ever	0.288127	0.02242	12.8513	1.85176e-37	3.03801e-35	1.00254e-33
smoking_ever	CKB	smoking_ever	0.264478	0.0206007	12.8383	2.18428e-37	3.42434e-35	1.18257e-33
smoking_ever	IGFBP2	smoking_ever	0.265661	0.0206945	12.8372	2.21374e-37	3.42434e-35	1.19852e-33
smoking_ever	SIGLEC7	smoking_ever	0.277127	0.0216087	12.8248	2.59221e-37	3.8984e-35	1.40342e-33
smoking_ever	SPINK7	smoking_ever	0.282123	0.0221874	12.7154	1.02927e-36	1.50607e-34	5.57246e-33
smoking_ever	VWA1	smoking_ever	0.29248	0.0230253	12.7026	1.21002e-36	1.72396e-34	6.55105e-33
smoking_ever	TNFSF13B	smoking_ever	0.283144	0.0223057	12.6938	1.35105e-36	1.87554e-34	7.3146e-33
smoking_ever	IL2RA	smoking_ever	0.285741	0.0225529	12.6698	1.82343e-36	2.46801e-34	9.87203e-33
smoking_ever	CEACAM6	smoking_ever	0.285784	0.0228839	12.4885	1.73846e-35	2.29562e-33	9.41204e-32
smoking_ever	CEACAM5	smoking_ever	0.276768	0.0222406	12.4443	2.99643e-35	3.86254e-33	1.62227e-31
smoking_ever	TFF1	smoking_ever	0.251624	0.0203198	12.3832	6.34275e-35	7.98596e-33	3.43396e-31
smoking_ever	SERPING1	smoking_ever	0.281884	0.0229221	12.2975	1.80634e-34	2.22262e-32	9.77955e-31
smoking_ever	CCL21	smoking_ever	0.279739	0.022758	12.2919	1.93284e-34	2.32543e-32	1.04644e-30
smoking_ever	CLEC14A	smoking_ever	0.257191	0.0209767	12.2608	2.82e-34	3.31902e-32	1.52675e-30
smoking_ever	CLEC10A	smoking_ever	0.274375	0.0224515	12.2208	4.57625e-34	5.27145e-32	2.47758e-30
smoking_ever	IGFBP4	smoking_ever	0.245558	0.0202013	12.1556	1.00552e-33	1.13414e-31	5.44386e-30
smoking_ever	KLK10	smoking_ever	0.273512	0.0229447	11.9205	1.65731e-32	1.83116e-30	8.9727e-29
smoking_ever	EDIL3	smoking_ever	0.248188	0.0208588	11.8985	2.14928e-32	2.32724e-30	1.16362e-28
smoking_ever	KLK13	smoking_ever	0.269328	0.0226443	11.8938	2.26965e-32	2.40939e-30	1.22879e-28
smoking_ever	SUSD2	smoking_ever	0.244664	0.0208009	11.7622	1.06254e-31	1.10627e-29	5.75259e-28
smoking_ever	CBLN4	smoking_ever	-0.26854	0.0228451	-11.7548	1.15752e-31	1.18242e-29	6.26681e-28
smoking_ever	DPP6	smoking_ever	-0.259327	0.0221295	-11.7186	1.76393e-31	1.7685e-29	9.54991e-28
smoking_ever	SLPI	smoking_ever	0.261446	0.022338	11.7041	2.08759e-31	2.05495e-29	1.13022e-27
smoking_ever	ANGPT2	smoking_ever	0.266126	0.0227423	11.7018	2.14395e-31	2.07274e-29	1.16073e-27
smoking_ever	KIT	smoking_ever	0.261458	0.0224352	11.6539	3.73311e-31	3.5458e-29	2.02111e-27
smoking_ever	PILRA	smoking_ever	0.251062	0.0216186	11.6132	5.96928e-31	5.57201e-29	3.23177e-27
smoking_ever	CHGA	smoking_ever	0.237066	0.0204435	11.5961	7.26957e-31	6.67076e-29	3.93575e-27
smoking_ever	CD14	smoking_ever	0.259703	0.0224295	11.5786	8.89047e-31	8.02217e-29	4.8133e-27
smoking_ever	CLEC5A	smoking_ever	0.25379	0.0219854	11.5435	1.32932e-30	1.17982e-28	7.19693e-27
smoking_ever	ST6GAL1	smoking_ever	0.257792	0.0225376	11.4383	4.41422e-30	3.85461e-28	2.38986e-26
smoking_ever	LRG1	smoking_ever	0.251367	0.0223311	11.2564	3.42862e-29	2.94643e-27	1.85625e-25
smoking_ever	FGL1	smoking_ever	0.249366	0.0223588	11.1529	1.08432e-28	9.17264e-27	5.87049e-25
smoking_ever	PILRB	smoking_ever	0.241446	0.0218775	11.0362	3.92615e-28	3.27018e-26	2.12562e-24
smoking_ever	NPC2	smoking_ever	0.227054	0.0205805	11.0325	4.0921e-28	3.35677e-26	2.21547e-24
smoking_ever	PLA2G2A	smoking_ever	0.241335	0.0218977	11.021	4.64005e-28	3.74944e-26	2.51212e-24
smoking_ever	ADM	smoking_ever	0.216768	0.0197947	10.9508	9.99067e-28	7.95434e-26	5.40895e-24
smoking_ever	REG4	smoking_ever	0.216084	0.0197571	10.937	1.16085e-27	9.10844e-26	6.28482e-24
smoking_ever	GPR15LG	smoking_ever	0.236001	0.021724	10.8636	2.57196e-27	1.98923e-25	1.39246e-23
smoking_ever	FAM20A	smoking_ever	0.240546	0.0222075	10.8317	3.62895e-27	2.76721e-25	1.96472e-23
smoking_ever	IL15	smoking_ever	0.245162	0.0226541	10.822	4.03239e-27	3.03213e-25	2.18314e-23
smoking_ever	OSCAR	smoking_ever	0.246184	0.0228028	10.7962	5.31713e-27	3.94342e-25	2.8787e-23
smoking_ever	SMPDL3A	smoking_ever	0.246225	0.0228339	10.7833	6.10956e-27	4.46989e-25	3.30772e-23
smoking_ever	OCLN	smoking_ever	0.22531	0.0210951	10.6807	1.82773e-26	1.31938e-24	9.89533e-23
smoking_ever	SERPINA3	smoking_ever	0.244888	0.0230316	10.6327	3.04193e-26	2.16697e-24	1.6469e-22
smoking_ever	SPINK6	smoking_ever	0.232569	0.0219082	10.6156	3.64501e-26	2.56287e-24	1.97341e-22
smoking_ever	CA6	smoking_ever	-0.232742	0.0219477	-10.6044	4.10446e-26	2.84892e-24	2.22215e-22
smoking_ever	ORM1	smoking_ever	0.245351	0.0231744	10.5872	4.92112e-26	3.37252e-24	2.66429e-22
smoking_ever	BCAN	smoking_ever	-0.239537	0.0227231	-10.5416	7.9503e-26	5.38037e-24	4.30429e-22
smoking_ever	TREM2	smoking_ever	0.203321	0.0193386	10.5138	1.06452e-25	7.11517e-24	5.76329e-22
smoking_ever	CD93	smoking_ever	0.23143	0.0221612	10.443	2.22756e-25	1.47074e-23	1.206e-21
smoking_ever	TNFRSF6B	smoking_ever	0.227956	0.0220852	10.3217	7.8214e-25	5.10182e-23	4.23451e-21
smoking_ever	NCAM1	smoking_ever	-0.225386	0.0219488	-10.2687	1.34718e-24	8.68287e-23	7.29361e-21
smoking_ever	SOWAHC	smoking_ever	0.213517	0.0208054	10.2626	1.43467e-24	9.138e-23	7.7673e-21
smoking_ever	KITLG	smoking_ever	-0.229865	0.0224057	-10.2592	1.48464e-24	9.34635e-23	8.03786e-21
smoking_ever	PRSS8	smoking_ever	0.218171	0.0212978	10.2438	1.73813e-24	1.08163e-22	9.41022e-21
smoking_ever	IL22	smoking_ever	0.23429	0.0228792	10.2403	1.8014e-24	1.10827e-22	9.75279e-21
smoking_ever	B3GNT7	smoking_ever	0.222669	0.021849	10.1913	2.96849e-24	1.80578e-22	1.60714e-20
smoking_ever	WFDC1	smoking_ever	0.225448	0.0221286	10.1881	3.06597e-24	1.84435e-22	1.65992e-20
smoking_ever	CNTN5	smoking_ever	-0.228257	0.0224114	-10.1849	3.16843e-24	1.88504e-22	1.71539e-20
smoking_ever	FGF21	smoking_ever	0.224622	0.0221426	10.1443	4.77898e-24	2.81233e-22	2.58734e-20
smoking_ever	CD70	smoking_ever	0.217518	0.0214521	10.1397	5.00818e-24	2.91551e-22	2.71143e-20
smoking_ever	CHI3L1	smoking_ever	0.202807	0.0201557	10.062	1.09564e-23	6.31041e-22	5.93178e-20
smoking_ever	IL18BP	smoking_ever	0.212285	0.0211747	10.0254	1.58154e-23	9.01311e-22	8.56245e-20
smoking_ever	GHRL	smoking_ever	0.224458	0.022463	9.99236	2.20049e-23	1.23643e-21	1.19135e-19
smoking_ever	PTPRN	smoking_ever	-0.224159	0.0224345	-9.99169	2.21525e-23	1.23643e-21	1.19933e-19
smoking_ever	CA4	smoking_ever	0.228797	0.0229478	9.97031	2.74127e-23	1.51441e-21	1.48412e-19
smoking_ever	SEZ6L	smoking_ever	-0.226622	0.0227841	-9.94648	3.47398e-23	1.89981e-21	1.88081e-19
smoking_ever	JTB	smoking_ever	0.2143	0.0216022	9.9203	4.50434e-23	2.43865e-21	2.43865e-19
smoking_ever	PLA2G15	smoking_ever	0.224926	0.0227441	9.88944	6.11252e-23	3.27655e-21	3.30932e-19
smoking_ever	GCHFR	smoking_ever	0.212714	0.0216664	9.81769	1.23856e-22	6.57407e-21	6.70555e-19
smoking_ever	CFHR5	smoking_ever	0.225848	0.0230229	9.80974	1.33894e-22	7.03786e-21	7.249e-19
smoking_ever	TIMD4	smoking_ever	0.2239	0.0228757	9.78767	1.66199e-22	8.65193e-21	8.99801e-19
smoking_ever	CCL17	smoking_ever	0.223885	0.0229189	9.76855	2.0033e-22	1.03294e-20	1.08458e-18
smoking_ever	CEACAM21	smoking_ever	0.22096	0.0227036	9.73234	2.85108e-22	1.4562e-20	1.54357e-18
smoking_ever	CD1C	smoking_ever	0.210757	0.021798	9.66866	5.28615e-22	2.67469e-20	2.86192e-18
smoking_ever	APLP1	smoking_ever	-0.218558	0.0228098	-9.58175	1.22021e-21	6.11689e-20	6.60624e-18
smoking_ever	ERBB3	smoking_ever	0.214393	0.0223955	9.57307	1.32601e-21	6.58624e-20	7.179e-18
smoking_ever	DCC	smoking_ever	-0.219827	0.0230422	-9.54022	1.81516e-21	8.9339e-20	9.82729e-18
smoking_ever	COL6A3	smoking_ever	0.209155	0.021967	9.52133	2.17318e-21	1.05997e-19	1.17656e-17
smoking_ever	TYRP1	smoking_ever	0.216971	0.0228195	9.50815	2.46381e-21	1.19099e-19	1.33391e-17
smoking_ever	CXCL16	smoking_ever	0.210247	0.0221439	9.49461	2.80215e-21	1.34255e-19	1.51708e-17
smoking_ever	LILRA5	smoking_ever	0.216923	0.0228508	9.49302	2.84477e-21	1.35101e-19	1.54016e-17
smoking_ever	F13B	smoking_ever	0.214735	0.0226729	9.471	3.50582e-21	1.65048e-19	1.89805e-17
smoking_ever	PRSS53	smoking_ever	-0.214292	0.0226989	-9.44064	4.67253e-21	2.18078e-19	2.52971e-17
smoking_ever	TFPI	smoking_ever	0.20907	0.0222117	9.41259	6.08796e-21	2.81711e-19	3.29602e-17
smoking_ever	NRCAM	smoking_ever	-0.21707	0.0230754	-9.40698	6.41827e-21	2.94479e-19	3.47485e-17
smoking_ever	VSIG2	smoking_ever	0.187926	0.0199937	9.39926	6.90196e-21	3.1401e-19	3.73672e-17
smoking_ever	MMP10	smoking_ever	0.211702	0.0225791	9.37604	8.58472e-21	3.87314e-19	4.64777e-17
smoking_ever	BSG	smoking_ever	0.20626	0.0220232	9.36559	9.46906e-21	4.23682e-19	5.12655e-17
smoking_ever	C5	smoking_ever	0.214953	0.0231252	9.29518	1.8279e-20	8.1117e-19	9.89627e-17
smoking_ever	RNF149	smoking_ever	0.200316	0.0215754	9.28445	2.01979e-20	8.89036e-19	1.09351e-16
smoking_ever	ASGR1	smoking_ever	0.206976	0.022327	9.27023	2.30512e-20	1.00644e-18	1.24799e-16
smoking_ever	ADAMTSL2	smoking_ever	0.205689	0.0223282	9.21207	3.94872e-20	1.71027e-18	2.13784e-16
smoking_ever	MMP12	smoking_ever	0.190973	0.0207548	9.20139	4.35778e-20	1.87246e-18	2.3593e-16
smoking_ever	CCBE1	smoking_ever	0.197668	0.0215439	9.17517	5.54727e-20	2.35358e-18	3.00329e-16
smoking_ever	TNFRSF1B	smoking_ever	0.197005	0.0214723	9.17483	5.56444e-20	2.35358e-18	3.01259e-16
smoking_ever	CST3	smoking_ever	0.18573	0.020258	9.16825	5.91124e-20	2.48089e-18	3.20035e-16
smoking_ever	ANGPTL3	smoking_ever	0.200906	0.0219468	9.15422	6.72394e-20	2.80026e-18	3.64034e-16
smoking_ever	MMRN2	smoking_ever	0.195886	0.0215011	9.1105	1.00322e-19	4.14613e-18	5.43143e-16
smoking_ever	CTRC	smoking_ever	-0.209548	0.0230284	-9.09952	1.10894e-19	4.54832e-18	6.00379e-16
smoking_ever	MZB1	smoking_ever	0.210064	0.0231015	9.09308	1.17594e-19	4.78688e-18	6.36655e-16
smoking_ever	TIMP1	smoking_ever	0.197023	0.0216918	9.08286	1.29073e-19	5.21495e-18	6.98804e-16
smoking_ever	EFNA4	smoking_ever	0.1929	0.0212661	9.07079	1.44056e-19	5.77719e-18	7.79921e-16
smoking_ever	IL6	smoking_ever	0.203878	0.0225358	9.04686	1.7902e-19	7.12659e-18	9.69217e-16
smoking_ever	SPON1	smoking_ever	0.187743	0.020791	9.03	2.08569e-19	8.24228e-18	1.12919e-15
smoking_ever	PECR	smoking_ever	0.208695	0.0231138	9.02902	2.10418e-19	8.25511e-18	1.13921e-15
smoking_ever	ODAM	smoking_ever	-0.206881	0.0229403	-9.01823	2.32009e-19	9.03668e-18	1.2561e-15
smoking_ever	AFAP1L1	smoking_ever	0.189965	0.0211245	8.99262	2.92365e-19	1.13062e-17	1.58287e-15
smoking_ever	CHCHD6	smoking_ever	0.18981	0.0211942	8.95576	4.07376e-19	1.56421e-17	2.20553e-15
smoking_ever	PI3	smoking_ever	0.195797	0.021888	8.94542	4.4701e-19	1.7043e-17	2.42011e-15
smoking_ever	TGFB1	smoking_ever	0.204425	0.0229066	8.92427	5.40269e-19	2.04547e-17	2.92502e-15
smoking_ever	AEBP1	smoking_ever	0.181162	0.0203915	8.88423	7.72578e-19	2.90468e-17	4.18274e-15
smoking_ever	TNC	smoking_ever	0.205011	0.0230901	8.87874	8.11342e-19	3.02938e-17	4.3926e-15
smoking_ever	FUT3_FUT5	smoking_ever	0.195768	0.0220619	8.87357	8.49526e-19	3.15023e-17	4.59933e-15
smoking_ever	RNASE1	smoking_ever	0.168675	0.0190437	8.8573	9.81788e-19	3.61592e-17	5.3154e-15
smoking_ever	SMPD1	smoking_ever	0.19898	0.0225477	8.82485	1.30934e-18	4.7897e-17	7.08876e-15
smoking_ever	GM2A	smoking_ever	0.185583	0.0210321	8.82383	1.32129e-18	4.80098e-17	7.15347e-15
smoking_ever	COL18A1	smoking_ever	0.185559	0.0210619	8.81014	1.49142e-18	5.38304e-17	8.07456e-15
smoking_ever	MEP1B	smoking_ever	-0.202158	0.0231386	-8.73682	2.84449e-18	1.01987e-16	1.54001e-14
smoking_ever	PODXL2	smoking_ever	-0.190248	0.0218666	-8.70042	3.912e-18	1.39339e-16	2.11796e-14
smoking_ever	DLL1	smoking_ever	0.189438	0.0219343	8.63662	6.81747e-18	2.4124e-16	3.69098e-14
smoking_ever	GDF15	smoking_ever	0.165527	0.0191859	8.62754	7.37579e-18	2.59302e-16	3.99325e-14
smoking_ever	THBS2	smoking_ever	0.19647	0.0228073	8.61435	8.26847e-18	2.88809e-16	4.47655e-14
smoking_ever	WFDC12	smoking_ever	0.182861	0.0212533	8.60387	9.05274e-18	3.14176e-16	4.90115e-14
smoking_ever	CSTB	smoking_ever	0.190151	0.0221126	8.59923	9.42287e-18	3.24939e-16	5.10154e-14
smoking_ever	IFI30	smoking_ever	0.185757	0.021606	8.5975	9.56503e-18	3.27754e-16	5.17851e-14
smoking_ever	SPINK1	smoking_ever	0.183306	0.0213942	8.56802	1.23338e-17	4.19969e-16	6.67751e-14
smoking_ever	TNFSF13	smoking_ever	0.17882	0.0208939	8.55848	1.33883e-17	4.53025e-16	7.2484e-14
smoking_ever	MSMP	smoking_ever	-0.190011	0.0222438	-8.54223	1.53955e-17	5.1771e-16	8.33513e-14
smoking_ever	CCL14	smoking_ever	0.191671	0.0224709	8.52976	1.71337e-17	5.72605e-16	9.2762e-14
smoking_ever	MSTN	smoking_ever	-0.174692	0.0206738	-8.44992	3.38651e-17	1.12482e-15	1.83346e-13
smoking_ever	TNFRSF10A	smoking_ever	0.178539	0.02115	8.44157	3.63524e-17	1.20007e-15	1.96812e-13
smoking_ever	CHCHD10	smoking_ever	0.174481	0.0207537	8.4072	4.86385e-17	1.59593e-15	2.63329e-13
smoking_ever	PSAP	smoking_ever	0.178014	0.0211768	8.40606	4.91099e-17	1.60169e-15	2.65881e-13
smoking_ever	ANG	smoking_ever	0.188071	0.0223773	8.40456	4.97352e-17	1.61237e-15	2.69266e-13
smoking_ever	ADAM22	smoking_ever	-0.185907	0.0222023	-8.37333	6.47264e-17	2.08588e-15	3.50429e-13
smoking_ever	OSMR	smoking_ever	0.186114	0.0222539	8.36321	7.0482e-17	2.25793e-15	3.8159e-13
smoking_ever	CTSD	smoking_ever	0.183397	0.0219666	8.34889	7.94973e-17	2.53175e-15	4.30398e-13
smoking_ever	TNFRSF11B	smoking_ever	0.172537	0.0206972	8.33622	8.84156e-17	2.79931e-15	4.78682e-13
smoking_ever	SPON2	smoking_ever	0.17873	0.021449	8.33281	9.09794e-17	2.86374e-15	4.92562e-13
smoking_ever	OMG	smoking_ever	-0.190033	0.0228396	-8.32036	1.0098e-16	3.16016e-15	5.46707e-13
smoking_ever	MEPE	smoking_ever	-0.179222	0.0215523	-8.31568	1.05011e-16	3.2674e-15	5.68527e-13
smoking_ever	HSD11B1	smoking_ever	0.191326	0.0230106	8.31466	1.05911e-16	3.27658e-15	5.73401e-13
smoking_ever	LRRN1	smoking_ever	-0.186536	0.0225108	-8.2865	1.33998e-16	4.12195e-15	7.25464e-13
smoking_ever	NELL2	smoking_ever	-0.184894	0.0224458	-8.23734	2.01648e-16	6.16791e-15	1.09172e-12
smoking_ever	ENAH	smoking_ever	0.186099	0.022623	8.22609	2.21345e-16	6.73236e-15	1.19836e-12
smoking_ever	GAS6	smoking_ever	0.186669	0.0227044	8.22171	2.2953e-16	6.94233e-15	1.24268e-12
smoking_ever	SPINK4	smoking_ever	0.167715	0.0204443	8.20351	2.66795e-16	8.02461e-15	1.44443e-12
smoking_ever	SHISA5	smoking_ever	0.165131	0.0201349	8.20123	2.71866e-16	8.13196e-15	1.47188e-12
smoking_ever	GAST	smoking_ever	0.181117	0.0221072	8.1927	2.91687e-16	8.67688e-15	1.57919e-12
smoking_ever	REG3A	smoking_ever	0.172363	0.0210659	8.18209	3.1834e-16	9.41798e-15	1.72349e-12
smoking_ever	TGFBR3	smoking_ever	0.184078	0.0225306	8.17014	3.51261e-16	1.03355e-14	1.90172e-12
smoking_ever	ISLR2	smoking_ever	0.188651	0.0231003	8.16659	3.61642e-16	1.05834e-14	1.95793e-12
smoking_ever	WIF1	smoking_ever	0.188436	0.0230763	8.16579	3.64041e-16	1.05963e-14	1.97092e-12
smoking_ever	RET	smoking_ever	-0.167655	0.020551	-8.15799	3.88142e-16	1.12374e-14	2.1014e-12
smoking_ever	EZR	smoking_ever	0.185976	0.022799	8.15721	3.90633e-16	1.12494e-14	2.11489e-12
smoking_ever	PGA4	smoking_ever	0.174649	0.02166	8.06319	8.41965e-16	2.41185e-14	4.5584e-12
smoking_ever	SIRPA	smoking_ever	0.179766	0.0223425	8.04592	9.68619e-16	2.76005e-14	5.2441e-12
smoking_ever	SLITRK5	smoking_ever	-0.180429	0.0224565	-8.0346	1.06164e-15	3.00927e-14	5.74771e-12
smoking_ever	TPD52L3	smoking_ever	0.184301	0.0229515	8.03002	1.10177e-15	3.10677e-14	5.96499e-12
smoking_ever	DGKI	smoking_ever	0.185564	0.0231776	8.00619	1.33571e-15	3.7469e-14	7.23151e-12
smoking_ever	SEZ6	smoking_ever	-0.180569	0.0225905	-7.99316	1.48354e-15	4.14015e-14	8.03189e-12
smoking_ever	PRTN3	smoking_ever	0.184698	0.0232498	7.94409	2.20028e-15	6.10889e-14	1.19123e-11
smoking_ever	LPL	smoking_ever	0.174569	0.021981	7.94184	2.24032e-15	6.18831e-14	1.21291e-11
smoking_ever	MATN2	smoking_ever	0.178751	0.0225113	7.94048	2.26484e-15	6.22428e-14	1.22618e-11
smoking_ever	VEGFA	smoking_ever	0.177202	0.0223252	7.93731	2.32309e-15	6.35213e-14	1.25772e-11
smoking_ever	GPRIN3	smoking_ever	0.179185	0.0226305	7.91787	2.71352e-15	7.38241e-14	1.4691e-11
smoking_ever	ITIH3	smoking_ever	0.169549	0.0214285	7.91229	2.837e-15	7.67975e-14	1.53595e-11
smoking_ever	CD74	smoking_ever	0.165705	0.0209615	7.90523	3.00132e-15	8.08416e-14	1.62492e-11
smoking_ever	RARRES2	smoking_ever	0.176345	0.0223516	7.88961	3.39899e-15	9.10996e-14	1.84021e-11
smoking_ever	PGLYRP1	smoking_ever	0.181269	0.0229843	7.88663	3.4803e-15	9.28195e-14	1.88424e-11
smoking_ever	CTHRC1	smoking_ever	0.157424	0.0200408	7.85515	4.46842e-15	1.18588e-13	2.4192e-11
smoking_ever	CCL7	smoking_ever	0.176081	0.0224325	7.84937	4.67748e-15	1.23531e-13	2.53239e-11
smoking_ever	IL7R	smoking_ever	-0.180465	0.0230453	-7.83089	5.41378e-15	1.42283e-13	2.93102e-11
smoking_ever	SCARB2	smoking_ever	0.153722	0.0196329	7.8298	5.46036e-15	1.42814e-13	2.95624e-11
smoking_ever	SCPEP1	smoking_ever	0.17948	0.0229376	7.82471	5.68462e-15	1.47964e-13	3.07765e-11
smoking_ever	CXCL5	smoking_ever	0.175015	0.0223802	7.82007	5.89644e-15	1.52743e-13	3.19233e-11
smoking_ever	LRIG1	smoking_ever	0.180623	0.0231367	7.80676	6.54863e-15	1.6883e-13	3.54543e-11
smoking_ever	SERPINA11	smoking_ever	0.169809	0.0218243	7.78071	8.03701e-15	2.0622e-13	4.35124e-11
smoking_ever	TPP1	smoking_ever	0.17948	0.0230747	7.77821	8.1967e-15	2.09325e-13	4.43769e-11
smoking_ever	COL4A1	smoking_ever	0.179029	0.0230377	7.77113	8.66468e-15	2.20237e-13	4.69106e-11
smoking_ever	CNTN1	smoking_ever	-0.172305	0.0221759	-7.76994	8.74561e-15	2.21256e-13	4.73487e-11
smoking_ever	IVL	smoking_ever	0.167882	0.021643	7.75691	9.68605e-15	2.43908e-13	5.24403e-11
smoking_ever	RELT	smoking_ever	0.159409	0.0205617	7.75275	1.00059e-14	2.50796e-13	5.41719e-11
smoking_ever	LRTM2	smoking_ever	-0.176868	0.0228221	-7.74986	1.02352e-14	2.5536e-13	5.54132e-11
smoking_ever	LAMA4	smoking_ever	0.178831	0.0231057	7.7397	1.10806e-14	2.75186e-13	5.99905e-11
smoking_ever	CGREF1	smoking_ever	0.174071	0.0225471	7.72032	1.28901e-14	3.18662e-13	6.97869e-11
smoking_ever	PRSS2	smoking_ever	0.16953	0.0219689	7.71682	1.32461e-14	3.25974e-13	7.17143e-11
smoking_ever	CTSL	smoking_ever	0.158795	0.020603	7.70735	1.42595e-14	3.49324e-13	7.72007e-11
smoking_ever	LBP	smoking_ever	0.177139	0.0229887	7.70549	1.44674e-14	3.52821e-13	7.83263e-11
smoking_ever	CCL5	smoking_ever	0.17606	0.0229049	7.68658	1.67569e-14	4.06825e-13	9.0722e-11
smoking_ever	KAZALD1	smoking_ever	-0.175527	0.0228599	-7.67839	1.78553e-14	4.31556e-13	9.66685e-11
smoking_ever	CLEC4D	smoking_ever	0.175798	0.0229169	7.67112	1.889e-14	4.54249e-13	1.02271e-10
smoking_ever	CSF2RA	smoking_ever	0.176847	0.0230551	7.67063	1.8962e-14	4.54249e-13	1.0266e-10
smoking_ever	SERPIND1	smoking_ever	0.174897	0.0228319	7.66019	2.0557e-14	4.90289e-13	1.11296e-10
smoking_ever	SERPINA1	smoking_ever	0.177789	0.0232294	7.65364	2.16259e-14	5.13521e-13	1.17083e-10
smoking_ever	TFPI2	smoking_ever	0.17211	0.0224964	7.65056	2.21467e-14	5.2359e-13	1.19902e-10
smoking_ever	HAVCR2	smoking_ever	0.163758	0.021425	7.64332	2.342e-14	5.51287e-13	1.26796e-10
smoking_ever	C1R	smoking_ever	0.176938	0.02317	7.63652	2.46815e-14	5.78465e-13	1.33625e-10
smoking_ever	IGFBP7	smoking_ever	0.153076	0.0200926	7.61853	2.83493e-14	6.61565e-13	1.53483e-10
smoking_ever	CRNN	smoking_ever	0.172978	0.0227277	7.61087	3.00698e-14	6.98704e-13	1.62798e-10
smoking_ever	AFAP1L2	smoking_ever	0.176225	0.0232001	7.59587	3.37421e-14	7.80682e-13	1.8268e-10
smoking_ever	EPHA2	smoking_ever	0.15855	0.020876	7.59485	3.40063e-14	7.83447e-13	1.8411e-10
smoking_ever	ACAN	smoking_ever	-0.169353	0.022327	-7.5851	3.66453e-14	8.40667e-13	1.98398e-10
smoking_ever	LAG3	smoking_ever	-0.163281	0.0215496	-7.57696	3.90019e-14	8.90955e-13	2.11156e-10
smoking_ever	REG1A	smoking_ever	0.158819	0.0209925	7.56551	4.25741e-14	9.68471e-13	2.30496e-10
smoking_ever	CLEC7A	smoking_ever	0.16729	0.0221224	7.56205	4.3713e-14	9.90219e-13	2.36662e-10
smoking_ever	LGMN	smoking_ever	0.174457	0.0230915	7.55502	4.61231e-14	1.04046e-12	2.4971e-10
smoking_ever	GHR	smoking_ever	-0.17125	0.0226722	-7.55327	4.67444e-14	1.0501e-12	2.53074e-10
smoking_ever	REG1B	smoking_ever	0.160941	0.0213094	7.5526	4.69843e-14	1.05113e-12	2.54373e-10
smoking_ever	HGF	smoking_ever	0.169824	0.0225292	7.53797	5.25283e-14	1.17032e-12	2.84388e-10
smoking_ever	AMOT	smoking_ever	-0.157832	0.020993	-7.51828	6.10157e-14	1.35385e-12	3.30339e-10
smoking_ever	CXCL8	smoking_ever	0.161921	0.0215998	7.49643	7.20138e-14	1.59136e-12	3.89883e-10
smoking_ever	GPC5	smoking_ever	-0.170905	0.022904	-7.46181	9.35596e-14	2.05907e-12	5.06532e-10
smoking_ever	GRPEL1	smoking_ever	0.170671	0.0228781	7.46002	9.48329e-14	2.07865e-12	5.13426e-10
smoking_ever	C9	smoking_ever	0.171495	0.0230451	7.44171	1.08857e-13	2.37641e-12	5.8935e-10
smoking_ever	FCRL6	smoking_ever	-0.169378	0.022842	-7.41521	1.32834e-13	2.88822e-12	7.19166e-10
smoking_ever	EPHB4	smoking_ever	0.167211	0.0225801	7.40524	1.4313e-13	3.09962e-12	7.74906e-10
smoking_ever	ASGR2	smoking_ever	0.169213	0.0229032	7.38816	1.62643e-13	3.50816e-12	8.80549e-10
smoking_ever	ANGPTL1	smoking_ever	0.167006	0.0226642	7.36871	1.88045e-13	4.03999e-12	1.01808e-09
smoking_ever	NPTXR	smoking_ever	-0.16856	0.0228984	-7.36121	1.98848e-13	4.2552e-12	1.07657e-09
smoking_ever	TNFRSF1A	smoking_ever	0.155967	0.0212493	7.33986	2.33057e-13	4.9676e-12	1.26177e-09
smoking_ever	TNFRSF10C	smoking_ever	0.168943	0.023021	7.33863	2.35199e-13	4.99359e-12	1.27337e-09
smoking_ever	VIT	smoking_ever	0.152896	0.0209021	7.31487	2.80491e-13	5.93196e-12	1.51858e-09
smoking_ever	VSIG4	smoking_ever	0.153176	0.0209487	7.31196	2.86612e-13	6.03782e-12	1.55172e-09
smoking_ever	KLK12	smoking_ever	0.166984	0.0228527	7.30697	2.97381e-13	6.24039e-12	1.61002e-09
smoking_ever	CD33	smoking_ever	0.167026	0.0228612	7.3061	2.99293e-13	6.25626e-12	1.62037e-09
smoking_ever	LRP11	smoking_ever	0.162421	0.0222487	7.30026	3.1249e-13	6.507e-12	1.69182e-09
smoking_ever	GAL	smoking_ever	-0.163907	0.0224619	-7.29712	3.19837e-13	6.63448e-12	1.7316e-09
smoking_ever	C1S	smoking_ever	0.168843	0.0231958	7.27905	3.65431e-13	7.55131e-12	1.97844e-09
smoking_ever	GFRA1	smoking_ever	0.156588	0.0215463	7.26754	3.97749e-13	8.18789e-12	2.15341e-09
smoking_ever	EDA2R	smoking_ever	0.116108	0.0160286	7.24379	4.73527e-13	9.71089e-12	2.56368e-09
smoking_ever	CCL8	smoking_ever	0.164977	0.0228225	7.22873	5.28746e-13	1.08024e-11	2.86263e-09
smoking_ever	STAB2	smoking_ever	0.166491	0.0230631	7.21893	5.68065e-13	1.1562e-11	3.0755e-09
smoking_ever	FABP6	smoking_ever	-0.163191	0.0226202	-7.21442	5.87093e-13	1.19046e-11	3.17852e-09
smoking_ever	TFF3	smoking_ever	0.160135	0.0222328	7.20264	6.39777e-13	1.29245e-11	3.46376e-09
smoking_ever	ADAMTSL4	smoking_ever	0.159076	0.0221261	7.1895	7.04054e-13	1.41701e-11	3.81175e-09
smoking_ever	EFEMP1	smoking_ever	0.137054	0.0190795	7.18334	7.3635e-13	1.47652e-11	3.9866e-09
smoking_ever	CST7	smoking_ever	0.16638	0.0232119	7.16787	8.23951e-13	1.64608e-11	4.46087e-09
smoking_ever	BCL2	smoking_ever	0.163266	0.0227906	7.16374	8.49032e-13	1.68995e-11	4.59666e-09
smoking_ever	DKK4	smoking_ever	-0.156677	0.0218795	-7.16092	8.66592e-13	1.71858e-11	4.69173e-09
smoking_ever	SFTPD	smoking_ever	0.16011	0.0224199	7.14143	9.98009e-13	1.97198e-11	5.40322e-09
smoking_ever	B2M	smoking_ever	0.147909	0.0207738	7.11998	1.16524e-12	2.29404e-11	6.3086e-09
smoking_ever	TGOLN2	smoking_ever	0.155326	0.0218706	7.10206	1.32587e-12	2.60083e-11	7.17828e-09
smoking_ever	CD101	smoking_ever	0.164362	0.0231708	7.09348	1.41021e-12	2.75628e-11	7.63489e-09
smoking_ever	CFB	smoking_ever	0.163824	0.0231001	7.09192	1.42615e-12	2.77741e-11	7.7212e-09
smoking_ever	NECTIN1	smoking_ever	-0.16424	0.0231691	-7.08875	1.459e-12	2.83119e-11	7.89901e-09
smoking_ever	CELA2A	smoking_ever	0.160308	0.0226452	7.07914	1.56318e-12	3.02252e-11	8.46305e-09
smoking_ever	TMPRSS11D	smoking_ever	0.161579	0.0228366	7.07543	1.60528e-12	3.09288e-11	8.691e-09
smoking_ever	FSTL3	smoking_ever	0.146241	0.0206916	7.06763	1.69758e-12	3.25911e-11	9.19069e-09
smoking_ever	BACE1	smoking_ever	-0.162921	0.0230952	-7.05432	1.86721e-12	3.57211e-11	1.01091e-08
smoking_ever	ROBO3	smoking_ever	-0.162918	0.0231168	-7.04759	1.95928e-12	3.73504e-11	1.06075e-08
smoking_ever	ENG	smoking_ever	0.162704	0.0230883	7.04704	1.967e-12	3.73661e-11	1.06493e-08
smoking_ever	FCN1	smoking_ever	0.16199	0.0231392	7.00068	2.73632e-12	5.17988e-11	1.48145e-08
smoking_ever	THPO	smoking_ever	0.160605	0.0229458	6.99933	2.76265e-12	5.19849e-11	1.4957e-08
smoking_ever	SEPTIN3	smoking_ever	0.151532	0.0216499	6.99919	2.76536e-12	5.19849e-11	1.49717e-08
smoking_ever	POMC	smoking_ever	-0.159978	0.0229014	-6.98548	3.04764e-12	5.70931e-11	1.64999e-08
smoking_ever	RBFOX3	smoking_ever	0.143379	0.0205395	6.98064	3.15389e-12	5.88798e-11	1.70752e-08
smoking_ever	ANGPTL7	smoking_ever	-0.162129	0.0232871	-6.9622	3.59327e-12	6.6852e-11	1.94539e-08
smoking_ever	TAFA1	smoking_ever	-0.156388	0.0224698	-6.95989	3.65217e-12	6.77153e-11	1.97729e-08
smoking_ever	DPY30	smoking_ever	0.158955	0.0229092	6.93847	4.24755e-12	7.84854e-11	2.29962e-08
smoking_ever	IL10RB	smoking_ever	0.153925	0.0221868	6.9377	4.27058e-12	7.86426e-11	2.31209e-08
smoking_ever	TNXB	smoking_ever	0.152661	0.0220102	6.93593	4.32418e-12	7.93596e-11	2.34111e-08
smoking_ever	TNFRSF12A	smoking_ever	0.136238	0.0197306	6.90491	5.37613e-12	9.83324e-11	2.91064e-08
smoking_ever	SCARF1	smoking_ever	0.159669	0.0231287	6.90351	5.42926e-12	9.89697e-11	2.9394e-08
smoking_ever	CFHR2	smoking_ever	0.158097	0.022906	6.90198	5.48778e-12	9.97008e-11	2.97108e-08
smoking_ever	CALCA	smoking_ever	0.137099	0.0198894	6.89305	5.84143e-12	1.05771e-10	3.16255e-08
smoking_ever	CCL19	smoking_ever	0.158935	0.0230806	6.88607	6.13353e-12	1.1069e-10	3.32069e-08
smoking_ever	AGRN	smoking_ever	0.146168	0.0212587	6.87571	6.59367e-12	1.18598e-10	3.56981e-08
smoking_ever	SSC4D	smoking_ever	-0.153647	0.0223742	-6.86718	6.99784e-12	1.25122e-10	3.78863e-08
smoking_ever	IGSF8	smoking_ever	0.156055	0.022725	6.86709	7.00259e-12	1.25122e-10	3.7912e-08
smoking_ever	SLURP1	smoking_ever	0.151337	0.0220924	6.85021	7.87541e-12	1.40255e-10	4.26374e-08
smoking_ever	CEACAM3	smoking_ever	0.158833	0.0232296	6.83751	8.6016e-12	1.52685e-10	4.65691e-08
smoking_ever	IL12A_IL12B	smoking_ever	-0.154499	0.0226109	-6.83294	8.87913e-12	1.57097e-10	4.80716e-08
smoking_ever	MMP1	smoking_ever	0.155312	0.0227548	6.82546	9.35143e-12	1.64914e-10	5.06287e-08
smoking_ever	LTBR	smoking_ever	0.151226	0.0221938	6.81389	1.01316e-11	1.78093e-10	5.48525e-08
smoking_ever	C1QTNF1	smoking_ever	0.153548	0.0225407	6.81205	1.02611e-11	1.79785e-10	5.55534e-08
smoking_ever	MGAT2	smoking_ever	0.15443	0.0227167	6.79808	1.13007e-11	1.97362e-10	6.11822e-08
smoking_ever	POLD4	smoking_ever	0.157166	0.023145	6.79049	1.19088e-11	2.07313e-10	6.44745e-08
smoking_ever	CPZ	smoking_ever	0.140698	0.020726	6.78848	1.20747e-11	2.09527e-10	6.53723e-08
smoking_ever	GGH	smoking_ever	0.157206	0.0231661	6.78602	1.22815e-11	2.12434e-10	6.64918e-08
smoking_ever	TPK1	smoking_ever	0.157587	0.0232291	6.78404	1.24499e-11	2.14661e-10	6.74036e-08
smoking_ever	CRLF1	smoking_ever	0.156306	0.0230438	6.783	1.25397e-11	2.15523e-10	6.78897e-08
smoking_ever	TIMP4	smoking_ever	0.142317	0.0210641	6.75637	1.5059e-11	2.58005e-10	8.15294e-08
smoking_ever	CFI	smoking_ever	0.155111	0.0230126	6.74025	1.68186e-11	2.87243e-10	9.1056e-08
smoking_ever	CD27	smoking_ever	0.147016	0.0218396	6.73163	1.784e-11	3.03729e-10	9.65858e-08
smoking_ever	LILRA3	smoking_ever	0.154793	0.0230352	6.71984	1.93372e-11	3.28187e-10	1.04692e-07
smoking_ever	KLK14	smoking_ever	0.152858	0.0227612	6.7157	1.98907e-11	3.36526e-10	1.07688e-07
smoking_ever	EFNA1	smoking_ever	0.144692	0.0216023	6.69799	2.24422e-11	3.78512e-10	1.21502e-07
smoking_ever	AHNAK	smoking_ever	0.148762	0.0222169	6.69591	2.27622e-11	3.82169e-10	1.23235e-07
smoking_ever	CFHR4	smoking_ever	0.154826	0.0231233	6.69567	2.28003e-11	3.82169e-10	1.23441e-07
smoking_ever	CRB2	smoking_ever	-0.15243	0.0228842	-6.66092	2.88639e-11	4.82312e-10	1.56269e-07
smoking_ever	MRC1	smoking_ever	0.146259	0.0219662	6.65833	2.93736e-11	4.8932e-10	1.59029e-07
smoking_ever	OMD	smoking_ever	-0.15423	0.0231785	-6.65401	3.02462e-11	5.02309e-10	1.63753e-07
smoking_ever	VWC2L	smoking_ever	-0.150558	0.0226987	-6.6329	3.48794e-11	5.77484e-10	1.88837e-07
smoking_ever	ECI1	smoking_ever	0.151557	0.0228675	6.6276	3.6148e-11	5.96663e-10	1.95706e-07
smoking_ever	HS3ST3B1	smoking_ever	0.152545	0.0230204	6.62651	3.64149e-11	5.99241e-10	1.9715e-07
smoking_ever	STC2	smoking_ever	0.152651	0.0230587	6.62011	3.80187e-11	6.23737e-10	2.05833e-07
smoking_ever	CD300A	smoking_ever	0.148042	0.0223877	6.61262	3.99836e-11	6.53934e-10	2.16471e-07
smoking_ever	MPST	smoking_ever	-0.152768	0.023104	-6.61219	4.01009e-11	6.53934e-10	2.17106e-07
smoking_ever	DLK1	smoking_ever	-0.143091	0.0216651	-6.60468	4.21765e-11	6.85716e-10	2.28344e-07
smoking_ever	COL3A1	smoking_ever	0.151966	0.0230725	6.58649	4.76486e-11	7.70222e-10	2.5797e-07
smoking_ever	TNFRSF4	smoking_ever	0.145611	0.0221081	6.58631	4.77066e-11	7.70222e-10	2.58283e-07
smoking_ever	IL12RB2	smoking_ever	-0.153239	0.0232673	-6.58601	4.7801e-11	7.70222e-10	2.58795e-07
smoking_ever	TP53INP2	smoking_ever	0.153596	0.0233405	6.58063	4.9554e-11	7.96099e-10	2.68285e-07
smoking_ever	QPCT	smoking_ever	0.150993	0.0229575	6.57707	5.07492e-11	8.12888e-10	2.74756e-07
smoking_ever	SERPINA6	smoking_ever	0.144896	0.0220907	6.55912	5.72134e-11	9.13726e-10	3.09753e-07
smoking_ever	SERPINB4	smoking_ever	-0.143499	0.0218979	-6.55309	5.95617e-11	9.48433e-10	3.22467e-07
smoking_ever	SEMA3F	smoking_ever	0.146903	0.0224307	6.54922	6.11205e-11	9.70401e-10	3.30907e-07
smoking_ever	MMP9	smoking_ever	0.149981	0.022912	6.54593	6.24726e-11	9.88967e-10	3.38227e-07
smoking_ever	CD55	smoking_ever	0.14244	0.0217959	6.53518	6.71037e-11	1.05649e-09	3.63299e-07
smoking_ever	CCL3	smoking_ever	0.139257	0.021309	6.53513	6.71285e-11	1.05649e-09	3.63434e-07
smoking_ever	BMPER	smoking_ever	0.149853	0.0229885	6.51863	7.48998e-11	1.17538e-09	4.05507e-07
smoking_ever	SPINT1	smoking_ever	0.150942	0.0231571	6.51818	7.51243e-11	1.1755e-09	4.06723e-07
smoking_ever	NME3	smoking_ever	0.149542	0.0229511	6.51569	7.63768e-11	1.19165e-09	4.13504e-07
smoking_ever	CSF3R	smoking_ever	0.150149	0.0230459	6.51521	7.66215e-11	1.19204e-09	4.14829e-07
smoking_ever	GGT1	smoking_ever	0.143428	0.0220884	6.49338	8.85316e-11	1.37338e-09	4.7931e-07
smoking_ever	CD302	smoking_ever	0.133207	0.0206237	6.45893	1.11103e-10	1.7186e-09	6.0151e-07
smoking_ever	IL4R	smoking_ever	0.141678	0.0219515	6.45415	1.14652e-10	1.76844e-09	6.20724e-07
smoking_ever	CTSB	smoking_ever	0.143979	0.0223495	6.44216	1.24037e-10	1.90778e-09	6.71539e-07
smoking_ever	IFNAR2	smoking_ever	0.137633	0.0213816	6.43698	1.28321e-10	1.96807e-09	6.94729e-07
smoking_ever	OSM	smoking_ever	0.148003	0.0230166	6.43029	1.34073e-10	2.05048e-09	7.25869e-07
smoking_ever	COLEC12	smoking_ever	0.127717	0.01989	6.42114	1.42346e-10	2.17087e-09	7.70659e-07
smoking_ever	CSF2RB	smoking_ever	0.148282	0.0231102	6.41629	1.46927e-10	2.23444e-09	7.9546e-07
smoking_ever	APOM	smoking_ever	0.148034	0.0230785	6.41436	1.48796e-10	2.25654e-09	8.05584e-07
smoking_ever	FAM3C	smoking_ever	0.130542	0.0203682	6.40912	1.53979e-10	2.32861e-09	8.33642e-07
smoking_ever	TNFRSF21	smoking_ever	0.140953	0.0220137	6.40299	1.60257e-10	2.41681e-09	8.67634e-07
smoking_ever	LCP1	smoking_ever	0.148208	0.0231531	6.40121	1.6213e-10	2.43825e-09	8.77769e-07
smoking_ever	CD207	smoking_ever	0.147177	0.0230256	6.39188	1.72291e-10	2.58389e-09	9.32783e-07
smoking_ever	CDH2	smoking_ever	0.133537	0.0209028	6.38851	1.7611e-10	2.63386e-09	9.53458e-07
smoking_ever	BPI	smoking_ever	0.148008	0.0231794	6.3853	1.79827e-10	2.68205e-09	9.73584e-07
smoking_ever	APOL1	smoking_ever	0.14049	0.0220208	6.37989	1.86268e-10	2.77049e-09	1.00846e-06
smoking_ever	GKN1	smoking_ever	0.142917	0.0224415	6.36842	2.00674e-10	2.97657e-09	1.08645e-06
smoking_ever	MANSC1	smoking_ever	0.146458	0.0230216	6.36178	2.09502e-10	3.09903e-09	1.13425e-06
smoking_ever	CDHR5	smoking_ever	-0.144762	0.0227693	-6.35775	2.1504e-10	3.17228e-09	1.16423e-06
smoking_ever	CXCL14	smoking_ever	0.128221	0.0201898	6.35079	2.24955e-10	3.30952e-09	1.2179e-06
smoking_ever	TNFRSF13B	smoking_ever	0.143309	0.0225773	6.34747	2.29839e-10	3.37222e-09	1.24435e-06
smoking_ever	CKAP4	smoking_ever	0.139731	0.0220664	6.3323	2.53501e-10	3.70934e-09	1.37246e-06
smoking_ever	FURIN	smoking_ever	0.145556	0.0230033	6.3276	2.61303e-10	3.81319e-09	1.41469e-06
smoking_ever	SPINK2	smoking_ever	0.138462	0.0219409	6.31067	2.91414e-10	4.23553e-09	1.57772e-06
smoking_ever	LGALS9	smoking_ever	0.134656	0.0213385	6.31046	2.91809e-10	4.23553e-09	1.57985e-06
smoking_ever	CDR2L	smoking_ever	0.145469	0.0230795	6.30298	3.06191e-10	4.43241e-09	1.65772e-06
smoking_ever	GPR37	smoking_ever	0.138451	0.0219964	6.29428	3.23781e-10	4.67453e-09	1.75295e-06
smoking_ever	F12	smoking_ever	0.145642	0.0231591	6.28878	3.35408e-10	4.82952e-09	1.8159e-06
smoking_ever	ARNT	smoking_ever	-0.146024	0.0232218	-6.28823	3.36579e-10	4.83353e-09	1.82224e-06
smoking_ever	SWAP70	smoking_ever	0.145133	0.0230945	6.28433	3.45104e-10	4.94284e-09	1.8684e-06
smoking_ever	FABP3	smoking_ever	0.124916	0.0198825	6.2827	3.48722e-10	4.98148e-09	1.88798e-06
smoking_ever	SIT1	smoking_ever	0.141784	0.0226097	6.27096	3.75945e-10	5.35623e-09	2.03537e-06
smoking_ever	ENDOU	smoking_ever	-0.139638	0.0223279	-6.25399	4.18965e-10	5.95348e-09	2.26827e-06
smoking_ever	IL19	smoking_ever	0.144159	0.0230647	6.25021	4.29174e-10	6.08259e-09	2.32355e-06
smoking_ever	HYOU1	smoking_ever	0.143339	0.0230226	6.226	5.00651e-10	7.07709e-09	2.71053e-06
smoking_ever	SELE	smoking_ever	0.143338	0.0230548	6.21725	5.29235e-10	7.46167e-09	2.86528e-06
smoking_ever	CCL18	smoking_ever	0.136659	0.0220192	6.20636	5.67055e-10	7.97411e-09	3.07003e-06
smoking_ever	TAFA5	smoking_ever	0.136335	0.0219776	6.20336	5.77955e-10	8.10635e-09	3.12905e-06
smoking_ever	SOD2	smoking_ever	0.142331	0.0229479	6.20237	5.81568e-10	8.13595e-09	3.14861e-06
smoking_ever	IL1RL2	smoking_ever	-0.132974	0.0214562	-6.19745	5.99961e-10	8.37162e-09	3.24819e-06
smoking_ever	A1BG	smoking_ever	0.138158	0.0223186	6.19025	6.27874e-10	8.73858e-09	3.39931e-06
smoking_ever	CRYBB2	smoking_ever	-0.132257	0.021391	-6.18282	6.5802e-10	9.13467e-09	3.56252e-06
smoking_ever	RAMP2	smoking_ever	0.124607	0.0201713	6.17741	6.8087e-10	9.4277e-09	3.68623e-06
smoking_ever	AKAP2	smoking_ever	0.13966	0.0226171	6.17497	6.91447e-10	9.54973e-09	3.7435e-06
smoking_ever	CRIP2	smoking_ever	0.127429	0.0206477	6.1716	7.06251e-10	9.72937e-09	3.82364e-06
smoking_ever	PRR4	smoking_ever	0.142442	0.0230952	6.1676	7.2428e-10	9.95242e-09	3.92125e-06
smoking_ever	AREG	smoking_ever	0.138233	0.0224704	6.15178	8.00033e-10	1.09655e-08	4.33138e-06
smoking_ever	FSTL1	smoking_ever	0.141847	0.0230643	6.15009	8.08558e-10	1.10544e-08	4.37753e-06
smoking_ever	PSG1	smoking_ever	0.135737	0.0220733	6.14936	8.12261e-10	1.1077e-08	4.39758e-06
smoking_ever	THYN1	smoking_ever	0.142797	0.0232508	6.14162	8.5269e-10	1.15992e-08	4.61647e-06
smoking_ever	GUCA2A	smoking_ever	0.124402	0.0202741	6.13599	8.83317e-10	1.19857e-08	4.78228e-06
smoking_ever	C2	smoking_ever	0.140216	0.0228796	6.12841	9.26206e-10	1.25362e-08	5.01448e-06
smoking_ever	WFIKKN2	smoking_ever	-0.142486	0.0232791	-6.12076	9.71604e-10	1.31179e-08	5.26027e-06
smoking_ever	ALK	smoking_ever	-0.141309	0.0231097	-6.11473	1.00892e-09	1.35879e-08	5.46232e-06
smoking_ever	NECTIN2	smoking_ever	0.137012	0.022417	6.11198	1.02636e-09	1.37883e-08	5.5567e-06
smoking_ever	SIGLEC1	smoking_ever	0.137116	0.0224629	6.10412	1.07793e-09	1.44454e-08	5.83592e-06
smoking_ever	NOMO1	smoking_ever	0.141392	0.0232259	6.0877	1.19399e-09	1.59612e-08	6.46427e-06
smoking_ever	CPA4	smoking_ever	-0.140203	0.0230794	-6.07483	1.29333e-09	1.72465e-08	7.00206e-06
smoking_ever	LIPF	smoking_ever	0.130583	0.0215154	6.06928	1.33864e-09	1.78068e-08	7.24737e-06
smoking_ever	AMBP	smoking_ever	0.118261	0.019505	6.06314	1.39054e-09	1.84519e-08	7.52839e-06
smoking_ever	SEPTIN8	smoking_ever	0.132037	0.0218071	6.05478	1.46442e-09	1.93847e-08	7.92835e-06
smoking_ever	ADAM9	smoking_ever	0.133187	0.0220462	6.04126	1.59202e-09	2.10225e-08	8.61921e-06
smoking_ever	PALM2	smoking_ever	0.127403	0.0210905	6.04078	1.59673e-09	2.10333e-08	8.64468e-06
smoking_ever	TNFRSF14	smoking_ever	0.134368	0.0222487	6.03934	1.61095e-09	2.11691e-08	8.72167e-06
smoking_ever	CILP	smoking_ever	0.128198	0.0212357	6.03693	1.63513e-09	2.14348e-08	8.85259e-06
smoking_ever	SIGLEC5	smoking_ever	0.139241	0.0230849	6.03168	1.68894e-09	2.20868e-08	9.14394e-06
smoking_ever	GRN	smoking_ever	0.138681	0.0230023	6.02901	1.71687e-09	2.23979e-08	9.29514e-06
smoking_ever	LRPAP1	smoking_ever	0.137167	0.0227792	6.02159	1.79721e-09	2.33896e-08	9.73008e-06
smoking_ever	PTPRB	smoking_ever	0.136219	0.0227301	5.99289	2.14346e-09	2.7829e-08	1.16047e-05
smoking_ever	CD99	smoking_ever	0.114937	0.0191803	5.99245	2.14933e-09	2.78385e-08	1.16365e-05
smoking_ever	PBXIP1	smoking_ever	0.135801	0.0226985	5.98281	2.27994e-09	2.94597e-08	1.23436e-05
smoking_ever	DCPS	smoking_ever	0.137384	0.0230214	5.96769	2.50052e-09	3.22329e-08	1.35378e-05
smoking_ever	DEFB1	smoking_ever	0.12481	0.0209368	5.96127	2.6004e-09	3.34408e-08	1.40786e-05
smoking_ever	ATRAID	smoking_ever	0.129737	0.0218164	5.94674	2.84098e-09	3.64481e-08	1.53811e-05
smoking_ever	CNDP1	smoking_ever	-0.135333	0.0227772	-5.94158	2.9315e-09	3.75204e-08	1.58711e-05
smoking_ever	SYNM	smoking_ever	0.12607	0.0212496	5.93284	3.09125e-09	3.94718e-08	1.6736e-05
smoking_ever	SOST	smoking_ever	-0.12289	0.0207329	-5.92728	3.19724e-09	4.07291e-08	1.73099e-05
smoking_ever	CST1	smoking_ever	-0.131546	0.0221978	-5.92606	3.22097e-09	4.09351e-08	1.74384e-05
smoking_ever	INHBB	smoking_ever	0.127756	0.0215841	5.91898	3.36212e-09	4.26289e-08	1.82025e-05
smoking_ever	CTSC	smoking_ever	0.131768	0.022275	5.91553	3.43322e-09	4.34286e-08	1.85874e-05
smoking_ever	TNFRSF9	smoking_ever	0.128046	0.021676	5.90728	3.60878e-09	4.5543e-08	1.95379e-05
smoking_ever	FNDC1	smoking_ever	0.13431	0.0227466	5.90463	3.66711e-09	4.61715e-08	1.98538e-05
smoking_ever	LAIR1	smoking_ever	0.123928	0.0210375	5.89082	3.98568e-09	5.00661e-08	2.15785e-05
smoking_ever	FGF23	smoking_ever	0.132262	0.0224857	5.88207	4.20145e-09	5.26543e-08	2.27466e-05
smoking_ever	SMAD5	smoking_ever	0.129702	0.0220536	5.8812	4.22338e-09	5.28069e-08	2.28654e-05
smoking_ever	SLAMF1	smoking_ever	0.131998	0.0224536	5.87869	4.28788e-09	5.34898e-08	2.32146e-05
smoking_ever	PPP1R18	smoking_ever	0.134035	0.0228437	5.86748	4.58675e-09	5.70865e-08	2.48326e-05
smoking_ever	LMOD1	smoking_ever	0.106513	0.0182048	5.8508	5.06912e-09	6.29454e-08	2.74442e-05
smoking_ever	TGFBR2	smoking_ever	0.121711	0.0208106	5.84853	5.13851e-09	6.36611e-08	2.78199e-05
smoking_ever	C1GALT1C1	smoking_ever	0.135962	0.023251	5.84759	5.16759e-09	6.38752e-08	2.79773e-05
smoking_ever	POSTN	smoking_ever	-0.134917	0.0230819	-5.84513	5.24411e-09	6.46733e-08	2.83916e-05
smoking_ever	CSPG4	smoking_ever	-0.123704	0.0211815	-5.84021	5.40074e-09	6.64536e-08	2.92396e-05
smoking_ever	CD5	smoking_ever	0.134266	0.0229948	5.83898	5.44085e-09	6.67953e-08	2.94567e-05
smoking_ever	KLK8	smoking_ever	0.13221	0.0226753	5.83055	5.72162e-09	7.00834e-08	3.09769e-05
smoking_ever	SHBG	smoking_ever	0.126425	0.0217759	5.80572	6.63397e-09	8.10752e-08	3.59163e-05
smoking_ever	FASLG	smoking_ever	-0.127681	0.0220129	-5.80028	6.85214e-09	8.35529e-08	3.70975e-05
smoking_ever	AHNAK2	smoking_ever	0.131151	0.0226565	5.78869	7.33973e-09	8.92973e-08	3.97373e-05
smoking_ever	FAS	smoking_ever	0.11665	0.0201699	5.78336	7.57543e-09	9.19583e-08	4.10134e-05
smoking_ever	ACP5	smoking_ever	0.127976	0.0221405	5.78016	7.72025e-09	9.35065e-08	4.17974e-05
smoking_ever	SBSN	smoking_ever	0.133309	0.023078	5.77644	7.89239e-09	9.52398e-08	4.27294e-05
smoking_ever	ATOX1	smoking_ever	0.133805	0.0231645	5.77631	7.89853e-09	9.52398e-08	4.27627e-05
smoking_ever	L1CAM	smoking_ever	0.129044	0.0223823	5.76543	8.42307e-09	1.01339e-07	4.56025e-05
smoking_ever	WNT16	smoking_ever	-0.131204	0.0228006	-5.75442	8.98875e-09	1.07905e-07	4.86651e-05
smoking_ever	FCAR	smoking_ever	0.133183	0.023158	5.75105	9.16904e-09	1.09826e-07	4.96412e-05
smoking_ever	ANXA10	smoking_ever	0.126678	0.022038	5.74818	9.32556e-09	1.11454e-07	5.04886e-05
smoking_ever	IFNLR1	smoking_ever	0.132961	0.0231464	5.74435	9.53819e-09	1.13744e-07	5.16398e-05
smoking_ever	LUM	smoking_ever	0.123515	0.0215452	5.73285	1.02058e-08	1.21438e-07	5.52541e-05
smoking_ever	MMP8	smoking_ever	0.13107	0.0229528	5.71041	1.16407e-08	1.38208e-07	6.30228e-05
smoking_ever	LEFTY2	smoking_ever	-0.120756	0.0211505	-5.70937	1.17119e-08	1.38749e-07	6.34082e-05
smoking_ever	LGALS1	smoking_ever	0.12399	0.0217346	5.70474	1.2034e-08	1.42253e-07	6.51521e-05
smoking_ever	GLB1	smoking_ever	0.12941	0.0226964	5.70179	1.2243e-08	1.44408e-07	6.62835e-05
smoking_ever	FAM13A	smoking_ever	0.13131	0.0230311	5.70141	1.22702e-08	1.44415e-07	6.64308e-05
smoking_ever	IL6ST	smoking_ever	0.125247	0.0219709	5.7006	1.23285e-08	1.44786e-07	6.67465e-05
smoking_ever	IGFBP1	smoking_ever	0.130409	0.0228821	5.69919	1.24307e-08	1.45671e-07	6.72999e-05
smoking_ever	VWF	smoking_ever	0.128823	0.0226246	5.69395	1.28166e-08	1.49868e-07	6.9389e-05
smoking_ever	LYSMD1	smoking_ever	0.131689	0.0231637	5.68516	1.34915e-08	1.5742e-07	7.3043e-05
smoking_ever	PON2	smoking_ever	0.131435	0.023157	5.67582	1.42454e-08	1.6586e-07	7.71249e-05
smoking_ever	RBP2	smoking_ever	0.122555	0.0216625	5.65748	1.58479e-08	1.84121e-07	8.58003e-05
smoking_ever	SIL1	smoking_ever	0.130456	0.0230844	5.65126	1.64298e-08	1.90474e-07	8.89512e-05
smoking_ever	PVR	smoking_ever	0.129826	0.023007	5.64291	1.72443e-08	1.99489e-07	9.33608e-05
smoking_ever	NECAB2	smoking_ever	-0.129561	0.0230014	-5.63275	1.82879e-08	2.1111e-07	9.90107e-05
smoking_ever	BAG3	smoking_ever	0.130077	0.0231289	5.624	1.92366e-08	2.21589e-07	0.000104147
smoking_ever	CD300E	smoking_ever	0.121985	0.021706	5.61987	1.96997e-08	2.2639e-07	0.000106654
smoking_ever	CD99L2	smoking_ever	0.129471	0.0230395	5.61955	1.9737e-08	2.2639e-07	0.000106856
smoking_ever	DRAXIN	smoking_ever	-0.12719	0.0226357	-5.61902	1.97973e-08	2.26403e-07	0.000107183
smoking_ever	LEG1	smoking_ever	0.127876	0.0227586	5.6188	1.98217e-08	2.26403e-07	0.000107315
smoking_ever	SEPTIN10	smoking_ever	0.124504	0.0221932	5.60999	2.08539e-08	2.37691e-07	0.000112903
smoking_ever	SCT	smoking_ever	0.127302	0.0227042	5.60697	2.12197e-08	2.41331e-07	0.000114884
smoking_ever	TGFA	smoking_ever	0.128696	0.0229542	5.60662	2.12625e-08	2.41331e-07	0.000115115
smoking_ever	GFER	smoking_ever	0.128727	0.0229661	5.60508	2.1452e-08	2.42973e-07	0.000116141
smoking_ever	SIRPB1	smoking_ever	0.125706	0.0224452	5.60057	2.20157e-08	2.48837e-07	0.000119193
smoking_ever	ADGRE5	smoking_ever	-0.120034	0.0214383	-5.59903	2.22119e-08	2.50532e-07	0.000120255
smoking_ever	SLAMF6	smoking_ever	0.129561	0.0231477	5.59713	2.24554e-08	2.52752e-07	0.000121574
smoking_ever	JCHAIN	smoking_ever	0.124888	0.0223349	5.59159	2.3181e-08	2.60378e-07	0.000125502
smoking_ever	CCL11	smoking_ever	0.113399	0.0203155	5.58189	2.45068e-08	2.74699e-07	0.00013268
smoking_ever	TMSB10	smoking_ever	0.127879	0.0229166	5.58018	2.47486e-08	2.76837e-07	0.000133989
smoking_ever	TNFAIP6	smoking_ever	0.12906	0.0231367	5.57814	2.5039e-08	2.79507e-07	0.000135561
smoking_ever	RSPO3	smoking_ever	0.119421	0.0214307	5.57241	2.58739e-08	2.88233e-07	0.000140081
smoking_ever	CCL16	smoking_ever	0.123002	0.0221071	5.56392	2.71604e-08	3.01943e-07	0.000147046
smoking_ever	SUSD4	smoking_ever	-0.122006	0.0219586	-5.55618	2.8388e-08	3.14944e-07	0.000153693
smoking_ever	KLRF1	smoking_ever	-0.123853	0.0223168	-5.54975	2.94477e-08	3.26033e-07	0.00015943
smoking_ever	ACTA2	smoking_ever	0.0991244	0.0178752	5.54537	3.0193e-08	3.33602e-07	0.000163465
smoking_ever	LAMB2	smoking_ever	0.126613	0.0228935	5.53053	3.28519e-08	3.62241e-07	0.00017786
smoking_ever	TPSD1	smoking_ever	0.122376	0.0221875	5.51552	3.57723e-08	3.93641e-07	0.000193671
smoking_ever	CSF1	smoking_ever	0.126154	0.0229208	5.50388	3.8208e-08	4.19591e-07	0.000206858
smoking_ever	RSPO1	smoking_ever	0.122083	0.0222189	5.49457	4.02726e-08	4.41368e-07	0.000218036
smoking_ever	SSC5D	smoking_ever	0.118182	0.0215107	5.49411	4.03769e-08	4.41617e-07	0.0002186
smoking_ever	SNX33	smoking_ever	0.116271	0.0211712	5.49194	4.08756e-08	4.45738e-07	0.0002213
smoking_ever	CLEC6A	smoking_ever	0.125924	0.0229297	5.49175	4.09183e-08	4.45738e-07	0.000221532
smoking_ever	ITIH1	smoking_ever	-0.127057	0.0231443	-5.48977	4.13793e-08	4.49855e-07	0.000224028
smoking_ever	LCN15	smoking_ever	0.122429	0.0223263	5.4836	4.28445e-08	4.6485e-07	0.00023196
smoking_ever	IGF2R	smoking_ever	0.12329	0.0224942	5.48096	4.34865e-08	4.70872e-07	0.000235436
smoking_ever	TNFRSF19	smoking_ever	0.112815	0.0206223	5.47052	4.61174e-08	4.98363e-07	0.00024968
smoking_ever	TPD52	smoking_ever	0.126676	0.0231648	5.46848	4.66492e-08	5.03105e-07	0.000252559
smoking_ever	MPO	smoking_ever	0.126849	0.0232164	5.4638	4.78935e-08	5.15498e-07	0.000259296
smoking_ever	IL12B	smoking_ever	-0.124653	0.0228618	-5.45244	5.10457e-08	5.48336e-07	0.000276362
smoking_ever	UBE2E2	smoking_ever	0.127266	0.023359	5.44827	5.22508e-08	5.6017e-07	0.000282886
smoking_ever	RNASE4	smoking_ever	0.115621	0.0212478	5.44152	5.42634e-08	5.80597e-07	0.000293782
smoking_ever	PAG1	smoking_ever	0.125949	0.0231595	5.43834	5.52394e-08	5.89874e-07	0.000299066
smoking_ever	ENTPD3	smoking_ever	-0.125713	0.0231408	-5.43253	5.70608e-08	6.08125e-07	0.000308927
smoking_ever	DTX3	smoking_ever	0.112975	0.0208324	5.42305	6.01641e-08	6.39938e-07	0.000325728
smoking_ever	FCGR2B	smoking_ever	0.125408	0.0231762	5.41107	6.43168e-08	6.82767e-07	0.000348211
smoking_ever	ALCAM	smoking_ever	0.117271	0.0216931	5.40589	6.61982e-08	7.01364e-07	0.000358397
smoking_ever	RTN4R	smoking_ever	-0.121653	0.0226375	-5.37394	7.90286e-08	8.35665e-07	0.000427861
smoking_ever	CTSZ	smoking_ever	0.118779	0.0221405	5.36477	8.31353e-08	8.77377e-07	0.000450094
smoking_ever	C1RL	smoking_ever	0.121527	0.0226763	5.35918	8.574e-08	9.03106e-07	0.000464197
smoking_ever	LZTS1	smoking_ever	0.111146	0.020763	5.35306	8.86872e-08	9.32335e-07	0.000480153
smoking_ever	SDHB	smoking_ever	0.124182	0.0232011	5.3524	8.90079e-08	9.33893e-07	0.000481889
smoking_ever	DSG4	smoking_ever	-0.117687	0.0220258	-5.34314	9.36628e-08	9.80833e-07	0.00050709
smoking_ever	SIGLEC8	smoking_ever	0.119328	0.0224	5.32713	1.02275e-07	1.06895e-06	0.000553716
smoking_ever	TP53BP1	smoking_ever	-0.124057	0.0232955	-5.32537	1.03264e-07	1.07721e-06	0.000559072
smoking_ever	CCL13	smoking_ever	0.11723	0.0220156	5.32486	1.03552e-07	1.07814e-06	0.000560633
smoking_ever	CLEC1A	smoking_ever	0.120609	0.0226605	5.32245	1.0493e-07	1.09038e-06	0.000568089
smoking_ever	GRIP2	smoking_ever	0.12222	0.0229982	5.31432	1.09712e-07	1.1379e-06	0.000593982
smoking_ever	CTSF	smoking_ever	0.116819	0.0219874	5.31301	1.10501e-07	1.14388e-06	0.00059825
smoking_ever	FKBP15	smoking_ever	0.122321	0.0230495	5.30688	1.14266e-07	1.18061e-06	0.000618637
smoking_ever	EPHA4	smoking_ever	-0.122591	0.0231169	-5.30311	1.16643e-07	1.20287e-06	0.000631505
smoking_ever	OPLAH	smoking_ever	0.122282	0.0231213	5.28873	1.26165e-07	1.29858e-06	0.000683055
smoking_ever	OGN	smoking_ever	0.106843	0.0203098	5.26069	1.46936e-07	1.50951e-06	0.000795511
smoking_ever	PCSK7	smoking_ever	0.121991	0.0232173	5.25431	1.52102e-07	1.55962e-06	0.00082348
smoking_ever	CD4	smoking_ever	0.113856	0.0216774	5.25228	1.53781e-07	1.57386e-06	0.000832571
smoking_ever	BLNK	smoking_ever	0.118808	0.0226374	5.24833	1.57111e-07	1.6049e-06	0.000850599
smoking_ever	PCDH9	smoking_ever	-0.12017	0.0229178	-5.24352	1.61251e-07	1.6441e-06	0.000873015
smoking_ever	NUCB2	smoking_ever	0.118621	0.022665	5.23365	1.70073e-07	1.73078e-06	0.000920775
smoking_ever	FGFR4	smoking_ever	-0.120804	0.0231426	-5.21998	1.83083e-07	1.8586e-06	0.000991209
smoking_ever	ADAMTS15	smoking_ever	0.11972	0.022936	5.21974	1.8332e-07	1.8586e-06	0.000992494
smoking_ever	NDUFS6	smoking_ever	0.118033	0.0226243	5.21707	1.85968e-07	1.88193e-06	0.00100683
smoking_ever	AK4	smoking_ever	0.117504	0.0225442	5.21216	1.90944e-07	1.92868e-06	0.00103377
smoking_ever	EDAR	smoking_ever	-0.120118	0.0230912	-5.20189	2.01771e-07	2.03424e-06	0.00109239
smoking_ever	TINAGL1	smoking_ever	-0.114817	0.0220851	-5.19884	2.05097e-07	2.06393e-06	0.00111039
smoking_ever	ICAM3	smoking_ever	0.119511	0.0230113	5.19358	2.10962e-07	2.11901e-06	0.00114215
smoking_ever	PTPRH	smoking_ever	-0.118564	0.0228561	-5.18742	2.18033e-07	2.18599e-06	0.00118043
smoking_ever	F9	smoking_ever	0.119424	0.0230239	5.18695	2.18585e-07	2.1866e-06	0.00118342
smoking_ever	MYL3	smoking_ever	0.103458	0.0199468	5.18668	2.18902e-07	2.1866e-06	0.00118514
smoking_ever	CD46	smoking_ever	0.117302	0.022666	5.17523	2.32721e-07	2.32035e-06	0.00125995
smoking_ever	EXTL3	smoking_ever	-0.120094	0.0232137	-5.1734	2.35008e-07	2.33885e-06	0.00127234
smoking_ever	FABP1	smoking_ever	0.110011	0.0212894	5.16743	2.42609e-07	2.41007e-06	0.00131349
smoking_ever	CLEC4E	smoking_ever	0.119027	0.0231097	5.15054	2.65437e-07	2.63201e-06	0.00143708
smoking_ever	PEPD	smoking_ever	0.118529	0.023023	5.14829	2.68625e-07	2.65451e-06	0.00145434
smoking_ever	GLO1	smoking_ever	0.117586	0.0228399	5.14825	2.68687e-07	2.65451e-06	0.00145467
smoking_ever	FAM3B	smoking_ever	0.112731	0.0219379	5.13866	2.82721e-07	2.78807e-06	0.00153065
smoking_ever	DDX23	smoking_ever	0.118941	0.0231696	5.13348	2.90588e-07	2.86044e-06	0.00157324
smoking_ever	IGFBP3	smoking_ever	-0.106974	0.0208618	-5.12775	2.99547e-07	2.94328e-06	0.00162175
smoking_ever	PRND	smoking_ever	0.117481	0.0229408	5.12106	3.10344e-07	3.04384e-06	0.0016802
smoking_ever	IL13RA1	smoking_ever	0.119102	0.0232667	5.11897	3.1379e-07	3.07208e-06	0.00169886
smoking_ever	PXDNL	smoking_ever	0.11739	0.0229583	5.1132	3.23495e-07	3.16137e-06	0.0017514
smoking_ever	ADGRD1	smoking_ever	0.111307	0.0217782	5.11093	3.274e-07	3.19377e-06	0.00177254
smoking_ever	NID1	smoking_ever	0.117979	0.0231277	5.1012	3.44644e-07	3.35594e-06	0.0018659
smoking_ever	TYMP	smoking_ever	0.118711	0.0232949	5.09603	3.54146e-07	3.44227e-06	0.00191734
smoking_ever	ZBTB17	smoking_ever	0.115687	0.0227638	5.08205	3.81148e-07	3.6981e-06	0.00206354
smoking_ever	CD38	smoking_ever	-0.0999336	0.0196864	-5.07628	3.92882e-07	3.80254e-06	0.00212706
smoking_ever	BNIP3L	smoking_ever	0.117823	0.0232115	5.07606	3.93318e-07	3.80254e-06	0.00212943
smoking_ever	LTBP2	smoking_ever	0.0856341	0.0169269	5.05907	4.2993e-07	4.14909e-06	0.00232764
smoking_ever	HSPA13	smoking_ever	0.117086	0.0231514	5.05741	4.33661e-07	4.17765e-06	0.00234784
smoking_ever	DPP7	smoking_ever	0.117414	0.0232442	5.05132	4.47692e-07	4.30516e-06	0.0024238
smoking_ever	PPL	smoking_ever	0.115654	0.0229142	5.04726	4.57273e-07	4.3895e-06	0.00247568
smoking_ever	SEL1L	smoking_ever	0.112291	0.0222504	5.04671	4.58592e-07	4.39436e-06	0.00248281
smoking_ever	EPB41L3	smoking_ever	0.114075	0.0226071	5.04598	4.60335e-07	4.40327e-06	0.00249225
smoking_ever	CALB1	smoking_ever	-0.111499	0.0221368	-5.03681	4.82881e-07	4.61079e-06	0.00261432
smoking_ever	C4B	smoking_ever	0.115379	0.0229122	5.03569	4.85697e-07	4.62951e-06	0.00262956
smoking_ever	TNFSF12	smoking_ever	-0.116555	0.023153	-5.03411	4.89712e-07	4.65958e-06	0.0026513
smoking_ever	ARHGAP1	smoking_ever	-0.115352	0.0229242	-5.03189	4.95403e-07	4.70546e-06	0.00268211
smoking_ever	RETN	smoking_ever	0.116098	0.0231103	5.02364	5.17096e-07	4.90291e-06	0.00279956
smoking_ever	CTSV	smoking_ever	-0.0991909	0.0197519	-5.02185	5.21932e-07	4.9401e-06	0.00282574
smoking_ever	CTSA	smoking_ever	0.116696	0.0232539	5.01834	5.31543e-07	5.02229e-06	0.00287777
smoking_ever	OXCT1	smoking_ever	0.116396	0.0232092	5.01507	5.40631e-07	5.09926e-06	0.00292698
smoking_ever	ACE2	smoking_ever	0.107366	0.0214228	5.01179	5.49891e-07	5.17758e-06	0.00297711
smoking_ever	F10	smoking_ever	0.115067	0.0229708	5.00927	5.57113e-07	5.23647e-06	0.00301621
smoking_ever	P4HB	smoking_ever	0.115483	0.023094	5.00054	5.82869e-07	5.46907e-06	0.00315565
smoking_ever	KCNIP4	smoking_ever	-0.116453	0.0233011	-4.99776	5.91304e-07	5.53862e-06	0.00320132
smoking_ever	LMNB2	smoking_ever	0.108934	0.0218201	4.99234	6.08107e-07	5.68617e-06	0.00329229
smoking_ever	BTN3A2	smoking_ever	0.11236	0.0225122	4.99106	6.12141e-07	5.71402e-06	0.00331413
smoking_ever	GLIPR1	smoking_ever	0.107986	0.0216486	4.98814	6.21435e-07	5.79079e-06	0.00336445
smoking_ever	CCDC80	smoking_ever	0.103458	0.0207451	4.98709	6.24812e-07	5.81226e-06	0.00338273
smoking_ever	COQ7	smoking_ever	0.115008	0.0230775	4.98357	6.36276e-07	5.90875e-06	0.0034448
smoking_ever	ADAM8	smoking_ever	0.11505	0.023127	4.97472	6.6594e-07	6.17363e-06	0.0036054
smoking_ever	CST6	smoking_ever	-0.111871	0.0225163	-4.96846	6.87738e-07	6.36481e-06	0.00372341
smoking_ever	IL10	smoking_ever	0.113884	0.022934	4.96572	6.97492e-07	6.44406e-06	0.00377622
smoking_ever	KLF4	smoking_ever	0.113551	0.0229786	4.94159	7.8935e-07	7.28031e-06	0.00427354
smoking_ever	PCDH17	smoking_ever	-0.112797	0.0228645	-4.93329	8.23575e-07	7.58306e-06	0.00445884
smoking_ever	CD300C	smoking_ever	0.110464	0.0224135	4.92846	8.44136e-07	7.75917e-06	0.00457015
smoking_ever	IGLC2	smoking_ever	0.112518	0.0228369	4.92702	8.50321e-07	7.80278e-06	0.00460364
smoking_ever	DEFA1	smoking_ever	0.113035	0.0229819	4.91842	8.88467e-07	8.13902e-06	0.00481016
smoking_ever	NAGPA	smoking_ever	0.113316	0.0230409	4.91805	8.90137e-07	8.14054e-06	0.0048192
smoking_ever	GFRA3	smoking_ever	-0.107374	0.0218731	-4.90896	9.32268e-07	8.51146e-06	0.0050473
smoking_ever	AMY1_AMY2	smoking_ever	-0.113599	0.0231459	-4.90794	9.37109e-07	8.54126e-06	0.00507351
smoking_ever	LCN2	smoking_ever	0.110551	0.0225319	4.90641	9.44439e-07	8.5936e-06	0.00511319
smoking_ever	FUT8	smoking_ever	0.113741	0.023203	4.90198	9.65939e-07	8.77449e-06	0.0052296
smoking_ever	ESM1	smoking_ever	-0.111653	0.0227788	-4.9016	9.67783e-07	8.77651e-06	0.00523958
smoking_ever	GCNT1	smoking_ever	0.108227	0.0221161	4.89359	1.00794e-06	9.12542e-06	0.005457
smoking_ever	ELANE	smoking_ever	0.113616	0.0232392	4.88899	1.03172e-06	9.32509e-06	0.00558573
smoking_ever	IFNL1	smoking_ever	0.112329	0.0230165	4.88034	1.07785e-06	9.72584e-06	0.0058355
smoking_ever	SPOCK1	smoking_ever	-0.110773	0.0227037	-4.87908	1.08477e-06	9.77195e-06	0.00587294
smoking_ever	LY6D	smoking_ever	0.106304	0.0218078	4.87459	1.10965e-06	9.9795e-06	0.00600766
smoking_ever	HBG2	smoking_ever	-0.112901	0.0231803	-4.87057	1.13239e-06	1.01671e-05	0.00613075
smoking_ever	SETMAR	smoking_ever	0.110712	0.0227358	4.86948	1.13865e-06	1.02064e-05	0.00616464
smoking_ever	KLK11	smoking_ever	0.107926	0.0222321	4.8545	1.22795e-06	1.09886e-05	0.0066481
smoking_ever	CMYA5	smoking_ever	0.101497	0.0209865	4.83627	1.34567e-06	1.20222e-05	0.00728545
smoking_ever	PTPRR	smoking_ever	-0.110812	0.0229231	-4.83409	1.36046e-06	1.21343e-05	0.00736555
smoking_ever	PRCP	smoking_ever	0.109988	0.0227702	4.83033	1.38639e-06	1.23453e-05	0.00750594
smoking_ever	CD300LF	smoking_ever	0.107695	0.0223061	4.82805	1.40227e-06	1.24526e-05	0.00759189
smoking_ever	EEIG1	smoking_ever	0.111271	0.0230473	4.82794	1.40304e-06	1.24526e-05	0.00759608
smoking_ever	EXOSC5	smoking_ever	-0.111864	0.023204	-4.82089	1.45342e-06	1.28786e-05	0.00786884
smoking_ever	TRIAP1	smoking_ever	0.110988	0.0231221	4.80009	1.6124e-06	1.42639e-05	0.00872953
smoking_ever	LOXL2	smoking_ever	0.111208	0.0231719	4.79928	1.6189e-06	1.4298e-05	0.0087647
smoking_ever	CRYBB1	smoking_ever	0.11114	0.0231599	4.79884	1.62247e-06	1.43063e-05	0.00878405
smoking_ever	AGR2	smoking_ever	0.100957	0.0210857	4.78792	1.71306e-06	1.50805e-05	0.00927449
smoking_ever	FBLN7	smoking_ever	0.107693	0.0225629	4.77301	1.84456e-06	1.62117e-05	0.00998643
smoking_ever	PREB	smoking_ever	0.107732	0.0225768	4.77178	1.85586e-06	1.62847e-05	0.0100476
smoking_ever	LAIR2	smoking_ever	-0.11037	0.0231997	-4.75738	1.99281e-06	1.74581e-05	0.0107891
smoking_ever	EPGN	smoking_ever	0.111045	0.0233524	4.75518	2.01455e-06	1.762e-05	0.0109068
smoking_ever	PRAP1	smoking_ever	0.105592	0.0222305	4.74985	2.06823e-06	1.80603e-05	0.0111974
smoking_ever	GBP4	smoking_ever	0.110363	0.0232974	4.73712	2.20207e-06	1.91981e-05	0.011922
smoking_ever	CANT1	smoking_ever	0.108734	0.022962	4.73538	2.22106e-06	1.93202e-05	0.0120248
smoking_ever	DEFB4A_DEFB4B	smoking_ever	0.106959	0.0225882	4.73518	2.22321e-06	1.93202e-05	0.0120365
smoking_ever	BTN2A1	smoking_ever	0.103249	0.0218201	4.73182	2.2603e-06	1.9611e-05	0.0122373
smoking_ever	CD274	smoking_ever	0.109477	0.023172	4.72454	2.34249e-06	2.02776e-05	0.0126823
smoking_ever	TPSAB1	smoking_ever	0.104761	0.0221747	4.72436	2.34462e-06	2.02776e-05	0.0126938
smoking_ever	FBP1	smoking_ever	0.105071	0.0222457	4.7232	2.35796e-06	2.03604e-05	0.012766
smoking_ever	DMP1	smoking_ever	-0.103975	0.0220555	-4.71424	2.46383e-06	2.12408e-05	0.0133392
smoking_ever	UBASH3A	smoking_ever	0.109102	0.0231547	4.71188	2.49253e-06	2.1454e-05	0.0134945
smoking_ever	TNF	smoking_ever	0.108534	0.0230597	4.70666	2.55703e-06	2.19544e-05	0.0138438
smoking_ever	MYBPC1	smoking_ever	0.093866	0.0199438	4.70652	2.55877e-06	2.19544e-05	0.0138532
smoking_ever	FKBP4	smoking_ever	0.108968	0.0231676	4.70345	2.5974e-06	2.22505e-05	0.0140623
smoking_ever	SPRING1	smoking_ever	0.108433	0.0230634	4.70153	2.6219e-06	2.24249e-05	0.014195
smoking_ever	RRM2	smoking_ever	0.108746	0.0231414	4.69921	2.65181e-06	2.2645e-05	0.0143569
smoking_ever	OLFM2	smoking_ever	0.110019	0.023419	4.69784	2.66963e-06	2.27612e-05	0.0144534
smoking_ever	NT5C1A	smoking_ever	0.101936	0.0217406	4.68874	2.79075e-06	2.37564e-05	0.0151091
smoking_ever	NDUFB10	smoking_ever	0.108053	0.023074	4.6829	2.87137e-06	2.43708e-05	0.0155456
smoking_ever	EVA1C	smoking_ever	0.107429	0.022941	4.68286	2.87192e-06	2.43708e-05	0.0155486
smoking_ever	CXADR	smoking_ever	0.103563	0.0221279	4.68022	2.90909e-06	2.46476e-05	0.0157498
smoking_ever	SCG2	smoking_ever	0.103978	0.0222254	4.67835	2.93557e-06	2.48025e-05	0.0158932
smoking_ever	PRAM1	smoking_ever	0.108643	0.0232228	4.67828	2.93653e-06	2.48025e-05	0.0158984
smoking_ever	DNPEP	smoking_ever	-0.106688	0.0228481	-4.66942	3.06575e-06	2.58536e-05	0.016598
smoking_ever	BDNF	smoking_ever	0.108424	0.0232249	4.66842	3.08068e-06	2.5939e-05	0.0166788
smoking_ever	MTUS1	smoking_ever	0.107552	0.02307	4.662	3.17821e-06	2.67187e-05	0.0172068
smoking_ever	IL17C	smoking_ever	0.1067	0.0229342	4.65244	3.32873e-06	2.79407e-05	0.0180218
smoking_ever	CES2	smoking_ever	0.104798	0.0225374	4.64995	3.36912e-06	2.82359e-05	0.0182404
smoking_ever	TNFSF10	smoking_ever	0.106669	0.0229546	4.64696	3.41824e-06	2.86033e-05	0.0185063
smoking_ever	MYOM3	smoking_ever	0.0968098	0.020844	4.64449	3.45925e-06	2.89018e-05	0.0187284
smoking_ever	ADAM23	smoking_ever	-0.105557	0.0227311	-4.64374	3.47173e-06	2.89614e-05	0.0187959
smoking_ever	LGALS7	smoking_ever	0.101147	0.0217869	4.64255	3.49174e-06	2.90835e-05	0.0189043
smoking_ever	ISM1	smoking_ever	0.103759	0.0223814	4.63593	3.60513e-06	2.99818e-05	0.0195182
smoking_ever	CD80	smoking_ever	0.103187	0.0222639	4.63473	3.62611e-06	3.011e-05	0.0196317
smoking_ever	PCSK9	smoking_ever	0.103169	0.0222793	4.63071	3.69712e-06	3.06527e-05	0.0200162
smoking_ever	ANXA2	smoking_ever	0.106558	0.0230786	4.61719	3.9455e-06	3.2662e-05	0.0213609
smoking_ever	AGER	smoking_ever	-0.10596	0.0229798	-4.61101	4.06446e-06	3.35954e-05	0.022005
smoking_ever	PRRT3	smoking_ever	-0.105563	0.0229346	-4.6028	4.22756e-06	3.48903e-05	0.022888
smoking_ever	COMP	smoking_ever	0.0963436	0.0209411	4.6007	4.27026e-06	3.5189e-05	0.0231192
smoking_ever	PON1	smoking_ever	-0.104549	0.0227297	-4.59967	4.29147e-06	3.53101e-05	0.023234
smoking_ever	CD59	smoking_ever	0.0929873	0.0202349	4.59539	4.38026e-06	3.59859e-05	0.0237147
smoking_ever	ADAMTS8	smoking_ever	-0.106311	0.0231669	-4.5889	4.51827e-06	3.70635e-05	0.0244619
smoking_ever	LEPR	smoking_ever	0.102912	0.0224413	4.58583	4.58516e-06	3.75553e-05	0.024824
smoking_ever	ACE	smoking_ever	0.104231	0.0227743	4.5767	4.78932e-06	3.91683e-05	0.0259294
smoking_ever	RTBDN	smoking_ever	-0.101917	0.0223049	-4.56926	4.96201e-06	4.05194e-05	0.0268643
smoking_ever	CCL20	smoking_ever	0.105939	0.0232091	4.56456	5.07429e-06	4.13738e-05	0.0274722
smoking_ever	UBA52	smoking_ever	-0.106269	0.0232896	-4.56293	5.1136e-06	4.16316e-05	0.027685
smoking_ever	SPP1	smoking_ever	0.102179	0.0223979	4.56197	5.13694e-06	4.17589e-05	0.0278114
smoking_ever	ADGRB1	smoking_ever	-0.104647	0.0229428	-4.56123	5.15524e-06	4.18448e-05	0.0279105
smoking_ever	ADAMTS1	smoking_ever	0.0996281	0.021849	4.55984	5.1893e-06	4.20582e-05	0.0280949
smoking_ever	LAYN	smoking_ever	0.0912007	0.0200629	4.54573	5.54843e-06	4.49016e-05	0.0300392
smoking_ever	SLC39A14	smoking_ever	0.103514	0.0228029	4.53953	5.71382e-06	4.61711e-05	0.0309346
smoking_ever	FTO	smoking_ever	0.10109	0.0223412	4.52483	6.12453e-06	4.94161e-05	0.0331582
smoking_ever	ELN	smoking_ever	0.0754271	0.0166759	4.52313	6.17388e-06	4.97401e-05	0.0334254
smoking_ever	TGFBR1	smoking_ever	0.101164	0.022386	4.51906	6.29342e-06	5.06279e-05	0.0340726
smoking_ever	CCL25	smoking_ever	0.0973651	0.0215887	4.51001	6.56744e-06	5.27539e-05	0.0355561
smoking_ever	LY96	smoking_ever	0.102677	0.0228086	4.50166	6.83019e-06	5.47832e-05	0.0369787
smoking_ever	AMDHD1	smoking_ever	0.0999941	0.0222213	4.49992	6.88618e-06	5.51506e-05	0.0372818
smoking_ever	CALML4	smoking_ever	0.0941331	0.0209283	4.49788	6.95249e-06	5.55994e-05	0.0376408
smoking_ever	PDIA3	smoking_ever	0.102744	0.0228962	4.4874	7.30243e-06	5.83117e-05	0.0395353
smoking_ever	APOA2	smoking_ever	0.100478	0.0224236	4.4809	7.52803e-06	6.00247e-05	0.0407567
smoking_ever	SERPINB8	smoking_ever	0.102862	0.0229749	4.47712	7.66197e-06	6.10028e-05	0.0414819
smoking_ever	FABP5	smoking_ever	0.103859	0.0232003	4.47661	7.68036e-06	6.10594e-05	0.0415815
smoking_ever	CCL27	smoking_ever	0.0888682	0.0199097	4.46356	8.16262e-06	6.47982e-05	0.0441924
smoking_ever	BCAT1	smoking_ever	0.0980079	0.0220545	4.4439	8.94377e-06	7.08954e-05	0.0484216
smoking_ever	HOMER2	smoking_ever	0.102657	0.023128	4.43864	9.16438e-06	7.25379e-05	0.0496159
smoking_ever	MLN	smoking_ever	0.0819455	0.0184686	4.43701	9.23412e-06	7.29832e-05	0.0499935
smoking_only	CXCL17	smoking_only	0.362892	0.0374145	9.69923	6.05667e-22	3.27908e-18	3.27908e-18
smoking_only	ALPP	smoking_only	0.442898	0.0491954	9.00283	3.68254e-19	9.96864e-16	1.99373e-15
smoking_only	LAMP3	smoking_only	0.392632	0.0446651	8.79059	2.37874e-18	4.29283e-15	1.28785e-14
smoking_only	ALPG	smoking_only	0.427522	0.0491437	8.69944	5.23311e-18	7.08301e-15	2.8332e-14
smoking_only	SCGB3A1	smoking_only	0.359548	0.0486428	7.39159	1.84085e-13	1.99328e-10	9.96638e-10
smoking_only	MMP12	smoking_only	0.327554	0.0454056	7.21395	6.74894e-13	6.0898e-10	3.65388e-09
smoking_only	WFDC2	smoking_only	0.295286	0.0418697	7.0525	2.14249e-12	1.65707e-09	1.15995e-08
smoking_only	MSLN	smoking_only	0.32405	0.0474757	6.82561	1.04238e-11	7.05433e-09	5.64346e-08
smoking_only	SLPI	smoking_only	0.337492	0.0505213	6.68019	2.80143e-11	1.68522e-08	1.5167e-07
smoking_only	MSMB	smoking_only	0.311269	0.0473492	6.57391	5.69827e-11	3.08504e-08	3.08504e-07
smoking_only	SCGB3A2	smoking_only	0.327751	0.0502267	6.52543	7.84981e-11	3.86354e-08	4.24989e-07
smoking_only	SFTPA2	smoking_only	0.326226	0.0506859	6.43623	1.4071e-10	6.34836e-08	7.61804e-07
smoking_only	CD83	smoking_only	0.310895	0.0485131	6.40848	1.68463e-10	7.01583e-08	9.12058e-07
smoking_only	ACVRL1	smoking_only	0.288478	0.0456884	6.31403	3.09227e-10	1.19583e-07	1.67416e-06
smoking_only	PLAUR	smoking_only	0.296465	0.0479108	6.18786	6.86996e-10	2.42584e-07	3.71939e-06
smoking_only	PI3	smoking_only	0.318904	0.0515937	6.18105	7.16909e-10	2.42584e-07	3.88135e-06
smoking_only	CCL21	smoking_only	0.32153	0.0527167	6.09922	1.19291e-09	3.79908e-07	6.45844e-06
smoking_only	TNFRSF6B	smoking_only	0.297795	0.0491791	6.05531	1.56356e-09	4.70284e-07	8.46512e-06
smoking_only	HEPH	smoking_only	0.301509	0.0504969	5.97085	2.61802e-09	7.45998e-07	1.4174e-05
smoking_only	TNR	smoking_only	-0.292771	0.050508	-5.79654	7.4252e-09	2.01e-06	4.02001e-05
smoking_only	ICAM5	smoking_only	0.29939	0.0517975	5.78001	8.1843e-09	2.10999e-06	4.43098e-05
smoking_only	TNFRSF10B	smoking_only	0.246635	0.0427825	5.76486	8.94628e-09	2.2016e-06	4.84352e-05
smoking_only	PIGR	smoking_only	0.288644	0.0504264	5.72406	1.13575e-08	2.67346e-06	6.14896e-05
smoking_only	ANGPT2	smoking_only	0.303862	0.053224	5.70912	1.239e-08	2.79497e-06	6.70794e-05
smoking_only	FUT3_FUT5	smoking_only	0.284714	0.0502258	5.66869	1.5662e-08	3.39175e-06	8.47939e-05
smoking_only	VEGFD	smoking_only	0.278987	0.0501773	5.56002	2.91806e-08	6.07631e-06	0.000157984
smoking_only	CCL22	smoking_only	0.281611	0.0508649	5.53646	3.3347e-08	6.68669e-06	0.000180541
smoking_only	TNFSF13B	smoking_only	0.275499	0.0498907	5.52206	3.61705e-08	6.99383e-06	0.000195827
smoking_only	MZB1	smoking_only	0.278878	0.0506427	5.50676	3.94257e-08	7.36037e-06	0.000213451
smoking_only	SPINK7	smoking_only	0.271648	0.0506268	5.36569	8.63599e-08	1.55851e-05	0.000467552
smoking_only	KLK10	smoking_only	0.274707	0.0518503	5.29808	1.24919e-07	2.18165e-05	0.000676313
smoking_only	SFTPD	smoking_only	0.273686	0.0519586	5.26739	1.47494e-07	2.49541e-05	0.000798532
smoking_only	RNASE6	smoking_only	0.250173	0.047685	5.24637	1.65183e-07	2.71e-05	0.000894299
smoking_only	CHI3L1	smoking_only	0.229613	0.0448577	5.11869	3.25761e-07	5.18726e-05	0.00176367
smoking_only	OSCAR	smoking_only	0.265214	0.0520962	5.09086	3.76951e-07	5.83089e-05	0.00204081
smoking_only	ICAM1	smoking_only	0.259396	0.0510703	5.07919	4.00667e-07	6.02558e-05	0.00216921
smoking_only	TYRP1	smoking_only	0.264466	0.0524723	5.0401	4.91025e-07	7.18489e-05	0.00265841
smoking_only	VWA1	smoking_only	0.255216	0.0516073	4.94534	7.99133e-07	0.000113855	0.00432651
smoking_only	CDCP1	smoking_only	0.209683	0.0426379	4.91775	9.19401e-07	0.000124103	0.00497764
smoking_only	SLITRK1	smoking_only	-0.24619	0.0500979	-4.91418	9.36204e-07	0.000124103	0.00506861
smoking_only	EDIL3	smoking_only	0.225536	0.0459021	4.91341	9.39827e-07	0.000124103	0.00508822
smoking_only	TNFRSF11B	smoking_only	0.22996	0.0470133	4.89139	1.05046e-06	0.00013541	0.0056872
smoking_only	IL22	smoking_only	0.252344	0.0517551	4.87573	1.13667e-06	0.000143114	0.00615391
smoking_only	SUSD2	smoking_only	0.230834	0.0474164	4.86823	1.18038e-06	0.00014524	0.00639058
smoking_only	CCDC80	smoking_only	0.226547	0.0470099	4.81914	1.50863e-06	0.000181505	0.00816775
smoking_only	KLK14	smoking_only	0.24615	0.0514397	4.78521	1.78515e-06	0.000210104	0.0096648
smoking_only	C5	smoking_only	0.251099	0.052618	4.77212	1.90433e-06	0.000219362	0.01031
smoking_only	LRIG1	smoking_only	0.254665	0.0539808	4.7177	2.48701e-06	0.000280514	0.0134647
smoking_only	PRSS8	smoking_only	0.227137	0.048306	4.70205	2.68407e-06	0.000296562	0.0145316
smoking_only	CEACAM16	smoking_only	-0.237613	0.0505796	-4.6978	2.74014e-06	0.000296703	0.0148351
smoking_only	CCL19	smoking_only	0.242126	0.0521238	4.6452	3.53385e-06	0.000370755	0.0191323
smoking_only	IL2RA	smoking_only	0.238814	0.0514564	4.64109	3.60453e-06	0.000370755	0.0195149
smoking_only	EDN1	smoking_only	0.217457	0.0468692	4.63965	3.62948e-06	0.000370755	0.01965
smoking_only	IFI30	smoking_only	0.221985	0.0481007	4.615	4.08479e-06	0.000409538	0.0221151
smoking_only	TREM2	smoking_only	0.19881	0.043608	4.55902	5.33113e-06	0.000524777	0.0288628
smoking_only	CPZ	smoking_only	0.213052	0.0468673	4.54586	5.67301e-06	0.000548458	0.0307137
smoking_only	NPC2	smoking_only	0.210309	0.0465945	4.51359	6.60276e-06	0.000627146	0.0357473
smoking_only	AGRN	smoking_only	0.213146	0.0475037	4.48693	7.47914e-06	0.000698139	0.0404921
smoking_only	LILRA6	smoking_only	0.241712	0.0539747	4.47825	7.78783e-06	0.000705745	0.0421633
smoking_only	COL4A1	smoking_only	0.239363	0.0534612	4.47733	7.82133e-06	0.000705745	0.0423447
smoking_only	SPON2	smoking_only	0.215728	0.0484105	4.45623	8.62632e-06	0.000765621	0.0467029
smoking_only	IL10RB	smoking_only	0.223074	0.0502104	4.44278	9.1801e-06	0.000792719	0.0497011
smoking_status_binary	ALPP	smoking_status_binary	1.10884	0.0280663	39.5078	0	5.58249e-305	5.58249e-305
smoking_status_binary	CXCL17	smoking_status_binary	0.819652	0.0223253	36.714	2.57747e-270	4.82472e-267	1.39544e-266
smoking_status_binary	ALPG	smoking_status_binary	1.03972	0.0283204	36.7128	2.67347e-270	4.82472e-267	1.44742e-266
smoking_status_binary	LAMP3	smoking_status_binary	0.863909	0.0269692	32.0332	2.11252e-210	2.85929e-207	1.14372e-206
smoking_status_binary	SCGB3A2	smoking_status_binary	0.820202	0.0287891	28.49	3.94458e-169	4.27119e-166	2.1356e-165
smoking_status_binary	BPIFB1	smoking_status_binary	0.801528	0.0287417	27.8873	1.73142e-162	1.56231e-159	9.37389e-159
smoking_status_binary	MSLN	smoking_status_binary	0.764052	0.0277771	27.5065	2.38208e-158	1.84237e-155	1.28966e-154
smoking_status_binary	SCGB3A1	smoking_status_binary	0.76621	0.0289808	26.4385	5.47909e-147	3.70798e-144	2.96638e-143
smoking_status_binary	ACVRL1	smoking_status_binary	0.620256	0.0259024	23.9459	6.37119e-122	3.83262e-119	3.44936e-118
smoking_status_binary	WFDC2	smoking_status_binary	0.57769	0.0243931	23.6825	2.14231e-119	1.15985e-116	1.15985e-115
smoking_status_binary	HEPH	smoking_status_binary	0.646415	0.0291672	22.1624	2.78976e-105	1.37307e-102	1.51038e-101
smoking_status_binary	PIGR	smoking_status_binary	0.6412	0.0294349	21.7837	6.85603e-102	3.09321e-99	3.71185e-98
smoking_status_binary	LTA4H	smoking_status_binary	0.589867	0.0279822	21.0801	9.98729e-96	4.15932e-93	5.40712e-92
smoking_status_binary	SLITRK1	smoking_status_binary	-0.612814	0.0291214	-21.0434	2.07001e-95	8.00504e-93	1.12071e-91
smoking_status_binary	TNR	smoking_status_binary	-0.595568	0.0292794	-20.3409	1.92255e-89	6.93911e-87	1.04087e-85
smoking_status_binary	PLAUR	smoking_status_binary	0.561903	0.0280098	20.061	4.08777e-87	1.3832e-84	2.21312e-83
smoking_status_binary	ALDH3A1	smoking_status_binary	0.591458	0.0296142	19.9721	2.20902e-86	7.03508e-84	1.19596e-82
smoking_status_binary	MSMB	smoking_status_binary	0.53697	0.0269897	19.8954	9.4397e-86	2.83925e-83	5.11065e-82
smoking_status_binary	CCL22	smoking_status_binary	0.586073	0.0295149	19.8568	1.95322e-85	5.56564e-83	1.05747e-81
smoking_status_binary	SCGB1A1	smoking_status_binary	-0.54247	0.0276952	-19.5872	3.0628e-83	8.29099e-81	1.6582e-79
smoking_status_binary	KLK13	smoking_status_binary	0.568615	0.0291665	19.4955	1.68456e-82	4.34295e-80	9.1202e-79
smoking_status_binary	TFF2	smoking_status_binary	0.542123	0.0282474	19.1919	4.51876e-80	1.11203e-77	2.44646e-76
smoking_status_binary	KLK10	smoking_status_binary	0.570361	0.0298056	19.136	1.25519e-79	2.95461e-77	6.7956e-76
smoking_status_binary	CDCP1	smoking_status_binary	0.485938	0.0256817	18.9216	6.15484e-78	1.38843e-75	3.33223e-74
smoking_status_binary	NCAN	smoking_status_binary	-0.527228	0.028451	-18.531	6.67317e-75	1.44514e-72	3.61286e-71
smoking_status_binary	CEACAM6	smoking_status_binary	0.543733	0.0301103	18.058	2.65302e-71	5.52441e-69	1.43635e-67
smoking_status_binary	CEACAM5	smoking_status_binary	0.511294	0.028846	17.7249	8.0891e-69	1.62201e-66	4.37944e-65
smoking_status_binary	TFF1	smoking_status_binary	0.470111	0.0265968	17.6755	1.87592e-68	3.62722e-66	1.01562e-64
smoking_status_binary	CHIT1	smoking_status_binary	0.488579	0.027719	17.6262	4.32877e-68	8.08137e-66	2.3436e-64
smoking_status_binary	SUSD2	smoking_status_binary	0.47965	0.0274036	17.5032	3.45517e-67	6.23544e-65	1.87063e-63
smoking_status_binary	EDIL3	smoking_status_binary	0.479513	0.0274393	17.4754	5.51369e-67	9.62939e-65	2.98511e-63
smoking_status_binary	SFTPA2	smoking_status_binary	0.51492	0.0298839	17.2307	3.28156e-65	5.55199e-63	1.77664e-61
smoking_status_binary	RNASE6	smoking_status_binary	0.459022	0.0270004	17.0006	1.46017e-63	2.39557e-61	7.90538e-60
smoking_status_binary	CD83	smoking_status_binary	0.486088	0.0286322	16.977	2.14787e-63	3.42016e-61	1.16285e-59
smoking_status_binary	SIGLEC7	smoking_status_binary	0.484245	0.0285312	16.9725	2.31263e-63	3.57731e-61	1.25206e-59
smoking_status_binary	SLPI	smoking_status_binary	0.49076	0.0289936	16.9265	4.90464e-63	7.37603e-61	2.65537e-59
smoking_status_binary	ICAM1	smoking_status_binary	0.50592	0.0300544	16.8334	2.23173e-62	3.26556e-60	1.20826e-58
smoking_status_binary	CEACAM16	smoking_status_binary	-0.505467	0.0301364	-16.7727	5.97973e-62	8.51954e-60	3.23742e-58
smoking_status_binary	SPINK7	smoking_status_binary	0.47963	0.0291357	16.4619	8.76638e-60	1.21695e-57	4.74612e-56
smoking_status_binary	VWA1	smoking_status_binary	0.494885	0.0302977	16.3341	6.65829e-59	9.012e-57	3.6048e-55
smoking_status_binary	VEGFD	smoking_status_binary	0.472834	0.0292599	16.1598	1.03076e-57	1.36111e-55	5.58055e-54
smoking_status_binary	CCL21	smoking_status_binary	0.46932	0.0296774	15.8141	2.18464e-55	2.8161e-53	1.18276e-51
smoking_status_binary	CLEC10A	smoking_status_binary	0.465195	0.0296107	15.7104	1.06637e-54	1.34264e-52	5.77334e-51
smoking_status_binary	SERPING1	smoking_status_binary	0.472548	0.0300839	15.7077	1.11108e-54	1.36713e-52	6.01539e-51
smoking_status_binary	GPR15LG	smoking_status_binary	0.446606	0.028699	15.5617	1.01745e-53	1.2241e-51	5.50847e-50
smoking_status_binary	EDN1	smoking_status_binary	0.415734	0.0267446	15.5446	1.31736e-53	1.55048e-51	7.13219e-50
smoking_status_binary	KIT	smoking_status_binary	0.453462	0.029458	15.3935	1.27603e-52	1.46988e-50	6.90842e-49
smoking_status_binary	ICAM5	smoking_status_binary	0.46593	0.0302734	15.3908	1.32974e-52	1.49334e-50	7.19921e-49
smoking_status_binary	CCL17	smoking_status_binary	0.464327	0.0301714	15.3897	1.35156e-52	1.49334e-50	7.31734e-49
smoking_status_binary	CD1C	smoking_status_binary	0.440332	0.0286692	15.3591	2.13527e-52	2.31207e-50	1.15604e-48
smoking_status_binary	TNFSF13B	smoking_status_binary	0.446159	0.029147	15.3072	4.62598e-52	4.91079e-50	2.50451e-48
smoking_status_binary	TNFRSF10B	smoking_status_binary	0.367899	0.0249112	14.7684	1.22997e-48	1.28059e-46	6.65907e-45
smoking_status_binary	ST6GAL1	smoking_status_binary	0.431194	0.0296441	14.5457	2.96721e-47	3.03104e-45	1.60645e-43
smoking_status_binary	WFDC1	smoking_status_binary	0.424824	0.0292372	14.5303	3.69231e-47	3.70188e-45	1.99902e-43
smoking_status_binary	IL15	smoking_status_binary	0.428229	0.0295921	14.471	8.53552e-47	8.40205e-45	4.62113e-43
smoking_status_binary	REG4	smoking_status_binary	0.374837	0.0259733	14.4316	1.4889e-46	1.43944e-44	8.06088e-43
smoking_status_binary	MZB1	smoking_status_binary	0.419326	0.0298973	14.0256	4.20949e-44	3.99828e-42	2.27902e-40
smoking_status_binary	SPINK6	smoking_status_binary	0.404387	0.0288789	14.0028	5.7467e-44	5.36425e-42	3.11127e-40
smoking_status_binary	CLEC5A	smoking_status_binary	0.4051	0.0290149	13.9618	1.00771e-43	9.24701e-42	5.45574e-40
smoking_status_binary	TIMD4	smoking_status_binary	0.416676	0.02993	13.9217	1.74125e-43	1.57119e-41	9.42715e-40
smoking_status_binary	ISLR2	smoking_status_binary	0.423429	0.0304928	13.8862	2.82232e-43	2.50492e-41	1.528e-39
smoking_status_binary	FAM20A	smoking_status_binary	0.405846	0.0293465	13.8295	6.09073e-43	5.31858e-41	3.29752e-39
smoking_status_binary	CKB	smoking_status_binary	0.374438	0.02712	13.8067	8.28837e-43	7.12274e-41	4.48733e-39
smoking_status_binary	IGFBP2	smoking_status_binary	0.376114	0.0273223	13.7658	1.4392e-42	1.21747e-40	7.7918e-39
smoking_status_binary	CA4	smoking_status_binary	0.410124	0.0299713	13.6839	4.32553e-42	3.60284e-40	2.34184e-38
smoking_status_binary	FGL1	smoking_status_binary	0.402498	0.0294278	13.6775	4.7151e-42	3.86781e-40	2.55275e-38
smoking_status_binary	CXCL16	smoking_status_binary	0.396751	0.0290329	13.6655	5.53211e-42	4.47027e-40	2.99508e-38
smoking_status_binary	CLEC14A	smoking_status_binary	0.374581	0.0276292	13.5574	2.33862e-41	1.84318e-39	1.26613e-37
smoking_status_binary	CBLN4	smoking_status_binary	-0.409439	0.030201	-13.5571	2.34908e-41	1.84318e-39	1.27179e-37
smoking_status_binary	IL12A_IL12B	smoking_status_binary	-0.39509	0.0293176	-13.4762	6.86129e-41	5.30672e-39	3.7147e-37
smoking_status_binary	CD14	smoking_status_binary	0.395857	0.0296219	13.3637	3.01746e-40	2.30092e-38	1.63365e-36
smoking_status_binary	PLA2G2A	smoking_status_binary	0.388124	0.0290708	13.351	3.56201e-40	2.67843e-38	1.92847e-36
smoking_status_binary	IL22	smoking_status_binary	0.40131	0.0301487	13.311	6.0071e-40	4.45513e-38	3.25225e-36
smoking_status_binary	DPP6	smoking_status_binary	-0.387156	0.0290882	-13.3097	6.10888e-40	4.46939e-38	3.30735e-36
smoking_status_binary	CHGA	smoking_status_binary	0.355422	0.0267404	13.2916	7.74228e-40	5.5889e-38	4.19167e-36
smoking_status_binary	TNFRSF6B	smoking_status_binary	0.382226	0.0288806	13.2347	1.62356e-39	1.15657e-37	8.78995e-36
smoking_status_binary	IL2RA	smoking_status_binary	0.390509	0.0295552	13.2129	2.15462e-39	1.51495e-37	1.16651e-35
smoking_status_binary	CXCL5	smoking_status_binary	0.388706	0.0295095	13.1722	3.64713e-39	2.53148e-37	1.97455e-35
smoking_status_binary	KITLG	smoking_status_binary	-0.38695	0.0294446	-13.1416	5.41719e-39	3.71249e-37	2.93287e-35
smoking_status_binary	TREM2	smoking_status_binary	0.33619	0.0256853	13.0888	1.06961e-38	7.23861e-37	5.79089e-35
smoking_status_binary	KAZALD1	smoking_status_binary	-0.386688	0.0296052	-13.0615	1.51867e-38	1.01507e-36	8.2221e-35
smoking_status_binary	PTPRN	smoking_status_binary	-0.379701	0.0291552	-13.0234	2.47254e-38	1.63248e-36	1.33863e-34
smoking_status_binary	CEACAM21	smoking_status_binary	0.388034	0.0299242	12.9672	5.06785e-38	3.30571e-36	2.74374e-34
smoking_status_binary	SMPDL3A	smoking_status_binary	0.387316	0.0299925	12.9138	9.99865e-38	6.44437e-36	5.41327e-34
smoking_status_binary	FGF21	smoking_status_binary	0.378283	0.0294139	12.8607	1.95922e-37	1.24744e-35	1.06072e-33
smoking_status_binary	OSCAR	smoking_status_binary	0.385813	0.0300015	12.8598	1.98153e-37	1.24744e-35	1.0728e-33
smoking_status_binary	C5	smoking_status_binary	0.391101	0.0304654	12.8375	2.62506e-37	1.63357e-35	1.42121e-33
smoking_status_binary	ERBB3	smoking_status_binary	0.378567	0.0294999	12.8328	2.78527e-37	1.71357e-35	1.50794e-33
smoking_status_binary	MMP10	smoking_status_binary	0.381865	0.0298336	12.7998	4.22016e-37	2.56718e-35	2.28479e-33
smoking_status_binary	IGFBP4	smoking_status_binary	0.339896	0.0266623	12.7482	8.07747e-37	4.85904e-35	4.37314e-33
smoking_status_binary	ADAM22	smoking_status_binary	-0.366276	0.028999	-12.6306	3.50381e-36	2.08458e-34	1.89696e-32
smoking_status_binary	TFPI	smoking_status_binary	0.367447	0.0290996	12.6272	3.6557e-36	2.1513e-34	1.9792e-32
smoking_status_binary	NPC2	smoking_status_binary	0.339892	0.0270579	12.5617	8.23986e-36	4.79684e-34	4.46106e-32
smoking_status_binary	SERPINA3	smoking_status_binary	0.377808	0.0301203	12.5433	1.03371e-35	5.95373e-34	5.59651e-32
smoking_status_binary	WIF1	smoking_status_binary	0.374214	0.0300267	12.4627	2.78707e-35	1.58833e-33	1.50892e-31
smoking_status_binary	TGFB1	smoking_status_binary	0.373893	0.0302191	12.3727	8.38167e-35	4.72691e-33	4.53784e-31
smoking_status_binary	CD70	smoking_status_binary	0.34927	0.0282575	12.3603	9.75236e-35	5.44322e-33	5.27993e-31
smoking_status_binary	KLK14	smoking_status_binary	0.365775	0.0296991	12.316	1.66992e-34	9.22545e-33	9.04094e-31
smoking_status_binary	LRG1	smoking_status_binary	0.363702	0.0295501	12.308	1.84139e-34	1.007e-32	9.96929e-31
smoking_status_binary	REG3A	smoking_status_binary	0.338191	0.0276456	12.2331	4.55528e-34	2.46623e-32	2.46623e-30
smoking_status_binary	BCAN	smoking_status_binary	-0.364751	0.0298211	-12.2313	4.65577e-34	2.47818e-32	2.52064e-30
smoking_status_binary	MEPE	smoking_status_binary	-0.348735	0.0285122	-12.231	4.66891e-34	2.47818e-32	2.52775e-30
smoking_status_binary	PI3	smoking_status_binary	0.350489	0.0286742	12.2231	5.1363e-34	2.6998e-32	2.78079e-30
smoking_status_binary	DCC	smoking_status_binary	-0.369713	0.0303141	-12.1961	7.11151e-34	3.70209e-32	3.85017e-30
smoking_status_binary	ANGPT2	smoking_status_binary	0.36876	0.0303621	12.1454	1.30657e-33	6.71889e-32	7.07376e-30
smoking_status_binary	LGMN	smoking_status_binary	0.36858	0.0303486	12.1448	1.31548e-33	6.71889e-32	7.12202e-30
smoking_status_binary	CCL5	smoking_status_binary	0.367219	0.0302701	12.1314	1.54494e-33	7.81711e-32	8.36431e-30
smoking_status_binary	APLP1	smoking_status_binary	-0.362599	0.0299636	-12.1013	2.21343e-33	1.10959e-31	1.19835e-29
smoking_status_binary	NRCAM	smoking_status_binary	-0.365135	0.0302878	-12.0555	3.81984e-33	1.8973e-31	2.06806e-29
smoking_status_binary	TMPRSS11D	smoking_status_binary	0.356899	0.0296331	12.0439	4.38428e-33	2.15786e-31	2.37365e-29
smoking_status_binary	ORM1	smoking_status_binary	0.367637	0.0305312	12.0413	4.5221e-33	2.20565e-31	2.44827e-29
smoking_status_binary	ADAMTSL2	smoking_status_binary	0.35049	0.0291662	12.017	6.03492e-33	2.91724e-31	3.2673e-29
smoking_status_binary	PLA2G15	smoking_status_binary	0.360101	0.0300387	11.9879	8.51771e-33	4.08096e-31	4.61149e-29
smoking_status_binary	AFAP1L2	smoking_status_binary	0.365616	0.0305038	11.9859	8.72441e-33	4.14333e-31	4.7234e-29
smoking_status_binary	B3GNT7	smoking_status_binary	0.345524	0.0288319	11.9841	8.91147e-33	4.19537e-31	4.82467e-29
smoking_status_binary	CA6	smoking_status_binary	-0.345927	0.028973	-11.9396	1.50664e-32	7.03186e-31	8.15696e-29
smoking_status_binary	CTRC	smoking_status_binary	-0.356266	0.0301607	-11.8123	6.70624e-32	3.10321e-30	3.63076e-28
smoking_status_binary	SPINK2	smoking_status_binary	0.34007	0.0288126	11.8028	7.48742e-32	3.43533e-30	4.05369e-28
smoking_status_binary	CD93	smoking_status_binary	0.342037	0.0291508	11.7334	1.67931e-31	7.64015e-30	9.09178e-28
smoking_status_binary	VSIG2	smoking_status_binary	0.305589	0.0260987	11.709	2.22769e-31	1.00506e-29	1.20607e-27
smoking_status_binary	TNFRSF10A	smoking_status_binary	0.320744	0.027526	11.6524	4.27906e-31	1.91461e-29	2.31668e-27
smoking_status_binary	LILRA5	smoking_status_binary	0.349941	0.0300923	11.6289	5.60536e-31	2.48749e-29	3.03474e-27
smoking_status_binary	SLITRK5	smoking_status_binary	-0.344631	0.029654	-11.6217	6.08884e-31	2.68008e-29	3.2965e-27
smoking_status_binary	ODAM	smoking_status_binary	-0.348153	0.0300287	-11.594	8.37034e-31	3.6546e-29	4.5317e-27
smoking_status_binary	OSMR	smoking_status_binary	0.338577	0.0292159	11.5888	8.88442e-31	3.84802e-29	4.81003e-27
smoking_status_binary	CHI3L1	smoking_status_binary	0.308722	0.0266799	11.5713	1.08516e-30	4.66276e-29	5.87508e-27
smoking_status_binary	PILRA	smoking_status_binary	0.330733	0.0286002	11.564	1.17975e-30	5.02926e-29	6.38716e-27
smoking_status_binary	EZR	smoking_status_binary	0.346038	0.0299469	11.5551	1.30671e-30	5.52697e-29	7.07452e-27
smoking_status_binary	CD101	smoking_status_binary	0.349364	0.030321	11.5222	1.90154e-30	7.98059e-29	1.0295e-26
smoking_status_binary	MMP12	smoking_status_binary	0.313397	0.0272605	11.4964	2.5515e-30	1.0626e-28	1.38138e-26
smoking_status_binary	SPON1	smoking_status_binary	0.312879	0.0273712	11.431	5.35618e-30	2.21361e-28	2.89983e-26
smoking_status_binary	PRSS8	smoking_status_binary	0.318573	0.0280062	11.3751	1.00622e-29	4.12702e-28	5.44766e-26
smoking_status_binary	CCBE1	smoking_status_binary	0.321213	0.0282454	11.3722	1.03915e-29	4.23003e-28	5.62594e-26
smoking_status_binary	GCHFR	smoking_status_binary	0.327775	0.0289654	11.3161	1.95187e-29	7.88612e-28	1.05674e-25
smoking_status_binary	TNXB	smoking_status_binary	0.327897	0.0290835	11.2743	3.11307e-29	1.24845e-27	1.68541e-25
smoking_status_binary	MEP1B	smoking_status_binary	-0.3432	0.0304436	-11.2733	3.14931e-29	1.2537e-27	1.70504e-25
smoking_status_binary	PILRB	smoking_status_binary	0.32513	0.0288873	11.2551	3.8569e-29	1.52418e-27	2.08812e-25
smoking_status_binary	SCPEP1	smoking_status_binary	0.339089	0.0301958	11.2297	5.12034e-29	2.00881e-27	2.77215e-25
smoking_status_binary	CCL8	smoking_status_binary	0.338037	0.0301954	11.195	7.52573e-29	2.92978e-27	4.07443e-25
smoking_status_binary	IFI30	smoking_status_binary	0.31838	0.0284411	11.1944	7.57609e-29	2.92978e-27	4.1017e-25
smoking_status_binary	CTSD	smoking_status_binary	0.324897	0.0290299	11.1918	7.79344e-29	2.99246e-27	4.21937e-25
smoking_status_binary	PTPRH	smoking_status_binary	-0.333085	0.0298554	-11.1566	1.15035e-28	4.3859e-27	6.22798e-25
smoking_status_binary	DGKI	smoking_status_binary	0.340374	0.0306713	11.0975	2.20798e-28	8.35946e-27	1.1954e-24
smoking_status_binary	IL6	smoking_status_binary	0.330747	0.0298128	11.0941	2.29111e-28	8.61393e-27	1.24041e-24
smoking_status_binary	TNFRSF11B	smoking_status_binary	0.305201	0.0275403	11.082	2.61871e-28	9.77773e-27	1.41777e-24
smoking_status_binary	AMOT	smoking_status_binary	-0.307308	0.0277707	-11.0659	3.12269e-28	1.15796e-26	1.69063e-24
smoking_status_binary	TIMP1	smoking_status_binary	0.314965	0.0284975	11.0524	3.62247e-28	1.33415e-26	1.96121e-24
smoking_status_binary	VEGFA	smoking_status_binary	0.326391	0.0295458	11.047	3.84318e-28	1.40588e-26	2.0807e-24
smoking_status_binary	GAL	smoking_status_binary	-0.327708	0.0297296	-11.023	4.99743e-28	1.81584e-26	2.70561e-24
smoking_status_binary	SEZ6L	smoking_status_binary	-0.329802	0.0299314	-11.0186	5.2422e-28	1.89208e-26	2.83813e-24
smoking_status_binary	KLK12	smoking_status_binary	0.330017	0.0299582	11.0159	5.39757e-28	1.93526e-26	2.92224e-24
smoking_status_binary	OCLN	smoking_status_binary	0.307614	0.027965	10.9999	6.42417e-28	2.28819e-26	3.47804e-24
smoking_status_binary	F13B	smoking_status_binary	0.324357	0.0299113	10.844	3.47822e-27	1.23079e-25	1.88311e-23
smoking_status_binary	DLK1	smoking_status_binary	-0.307938	0.0284461	-10.8253	4.25126e-27	1.49456e-25	2.30163e-23
smoking_status_binary	GGH	smoking_status_binary	0.327615	0.0302804	10.8194	4.53116e-27	1.58269e-25	2.45317e-23
smoking_status_binary	MATN2	smoking_status_binary	0.316563	0.0294575	10.7464	9.88871e-27	3.43189e-25	5.35375e-23
smoking_status_binary	BSG	smoking_status_binary	0.311882	0.0290717	10.728	1.20286e-26	4.14797e-25	6.51231e-23
smoking_status_binary	NCAM1	smoking_status_binary	-0.307805	0.028726	-10.7152	1.3788e-26	4.72456e-25	7.4648e-23
smoking_status_binary	DKK4	smoking_status_binary	-0.308975	0.0288519	-10.709	1.47277e-26	5.01482e-25	7.97357e-23
smoking_status_binary	TNC	smoking_status_binary	0.321899	0.0301168	10.6883	1.83424e-26	6.20661e-25	9.93058e-23
smoking_status_binary	ENDOU	smoking_status_binary	-0.308239	0.0290446	-10.6126	4.08424e-26	1.37342e-24	2.21121e-22
smoking_status_binary	TPP1	smoking_status_binary	0.321585	0.0303771	10.5864	5.38248e-26	1.79336e-24	2.91408e-22
smoking_status_binary	IL7R	smoking_status_binary	-0.320749	0.030299	-10.5861	5.39929e-26	1.79336e-24	2.92318e-22
smoking_status_binary	FAM13A	smoking_status_binary	0.321065	0.0303911	10.5645	6.77775e-26	2.23749e-24	3.66948e-22
smoking_status_binary	LAMA4	smoking_status_binary	0.32359	0.0306604	10.554	7.56359e-26	2.48177e-24	4.09493e-22
smoking_status_binary	CCL7	smoking_status_binary	0.311401	0.0296069	10.5178	1.10431e-25	3.60166e-24	5.97875e-22
smoking_status_binary	SOWAHC	smoking_status_binary	0.290398	0.027619	10.5145	1.14401e-25	3.70878e-24	6.19367e-22
smoking_status_binary	GAST	smoking_status_binary	0.303817	0.0289274	10.5027	1.29323e-25	4.16759e-24	7.00156e-22
smoking_status_binary	HSD11B1	smoking_status_binary	0.317242	0.0303286	10.4602	2.01456e-25	6.45375e-24	1.09068e-21
smoking_status_binary	IL18BP	smoking_status_binary	0.292013	0.0279273	10.4562	2.09917e-25	6.68524e-24	1.13649e-21
smoking_status_binary	TNFRSF13B	smoking_status_binary	0.307407	0.0294911	10.4237	2.93951e-25	9.30672e-24	1.59145e-21
smoking_status_binary	GAS6	smoking_status_binary	0.311129	0.029888	10.4098	3.39502e-25	1.06864e-23	1.83807e-21
smoking_status_binary	IL12B	smoking_status_binary	-0.310053	0.0298092	-10.4012	3.71011e-25	1.16107e-23	2.00866e-21
smoking_status_binary	CFHR5	smoking_status_binary	0.317015	0.0305301	10.3837	4.44825e-25	1.38407e-23	2.40828e-21
smoking_status_binary	LPL	smoking_status_binary	0.29955	0.0290269	10.3197	8.58793e-25	2.64191e-23	4.64951e-21
smoking_status_binary	MSMP	smoking_status_binary	-0.303605	0.0294198	-10.3197	8.58842e-25	2.64191e-23	4.64977e-21
smoking_status_binary	SSC4D	smoking_status_binary	-0.305109	0.0296182	-10.3014	1.03639e-24	3.17007e-23	5.61103e-21
smoking_status_binary	SPINK4	smoking_status_binary	0.276279	0.0268973	10.2716	1.40541e-24	4.27464e-23	7.60886e-21
smoking_status_binary	FURIN	smoking_status_binary	0.309817	0.0301808	10.2654	1.49823e-24	4.53153e-23	8.11144e-21
smoking_status_binary	TNFSF13	smoking_status_binary	0.282574	0.0275457	10.2584	1.6093e-24	4.84042e-23	8.71276e-21
smoking_status_binary	PRR4	smoking_status_binary	0.310825	0.0303434	10.2436	1.87159e-24	5.59823e-23	1.01328e-20
smoking_status_binary	SERPINA11	smoking_status_binary	0.294493	0.0288506	10.2075	2.7008e-24	8.03412e-23	1.46221e-20
smoking_status_binary	ADM	smoking_status_binary	0.267591	0.02631	10.1707	3.92247e-24	1.16045e-22	2.12363e-20
smoking_status_binary	HGF	smoking_status_binary	0.302343	0.029729	10.17	3.95129e-24	1.16262e-22	2.13923e-20
smoking_status_binary	AKAP2	smoking_status_binary	0.305234	0.0300724	10.15	4.83573e-24	1.41517e-22	2.61807e-20
smoking_status_binary	CRYBB2	smoking_status_binary	-0.28229	0.0278936	-10.1202	6.5282e-24	1.9002e-22	3.53437e-20
smoking_status_binary	CXCL8	smoking_status_binary	0.289357	0.0286274	10.1077	7.4067e-24	2.14438e-22	4.00999e-20
smoking_status_binary	SERPINB4	smoking_status_binary	-0.290566	0.0288234	-10.0809	9.69547e-24	2.79209e-22	5.24913e-20
smoking_status_binary	ANGPTL7	smoking_status_binary	-0.310823	0.0308958	-10.0604	1.19103e-23	3.41177e-22	6.44824e-20
smoking_status_binary	JTB	smoking_status_binary	0.284865	0.0283325	10.0544	1.26478e-23	3.60394e-22	6.84749e-20
smoking_status_binary	SPINT1	smoking_status_binary	0.306082	0.030448	10.0526	1.28719e-23	3.64862e-22	6.96886e-20
smoking_status_binary	PTPRB	smoking_status_binary	0.299649	0.0298557	10.0366	1.51091e-23	4.26044e-22	8.18005e-20
smoking_status_binary	BDNF	smoking_status_binary	0.304381	0.0304424	9.9986	2.20693e-23	6.19085e-22	1.19483e-19
smoking_status_binary	PECR	smoking_status_binary	0.306722	0.0306855	9.99569	2.27179e-23	6.33994e-22	1.22995e-19
smoking_status_binary	SOD2	smoking_status_binary	0.302328	0.0302712	9.98731	2.46913e-23	6.82228e-22	1.33679e-19
smoking_status_binary	LRIG1	smoking_status_binary	0.305881	0.030627	9.98729	2.46983e-23	6.82228e-22	1.33717e-19
smoking_status_binary	PRSS2	smoking_status_binary	0.285527	0.0286262	9.97431	2.80976e-23	7.72186e-22	1.52121e-19
smoking_status_binary	VIT	smoking_status_binary	0.271482	0.0272252	9.97173	2.88272e-23	7.88236e-22	1.56071e-19
smoking_status_binary	IGFBP7	smoking_status_binary	0.264098	0.0265066	9.9635	3.12817e-23	8.51051e-22	1.69359e-19
smoking_status_binary	L1CAM	smoking_status_binary	0.291371	0.0293047	9.9428	3.84047e-23	1.03961e-21	2.07923e-19
smoking_status_binary	CST3	smoking_status_binary	0.264529	0.026645	9.92791	4.45026e-23	1.19869e-21	2.40937e-19
smoking_status_binary	IL19	smoking_status_binary	0.298908	0.0301276	9.9214	4.74629e-23	1.2721e-21	2.56964e-19
smoking_status_binary	THPO	smoking_status_binary	0.298464	0.0301539	9.89805	5.97669e-23	1.59398e-21	3.23578e-19
smoking_status_binary	CNTN5	smoking_status_binary	-0.28947	0.0294452	-9.8308	1.15755e-22	3.07205e-21	6.26697e-19
smoking_status_binary	LAG3	smoking_status_binary	-0.278475	0.0283604	-9.81914	1.29748e-22	3.42662e-21	7.02456e-19
smoking_status_binary	CST1	smoking_status_binary	-0.285873	0.0291513	-9.80655	1.4675e-22	3.85682e-21	7.94506e-19
smoking_status_binary	CEACAM3	smoking_status_binary	0.298949	0.0305634	9.78126	1.87849e-22	4.91311e-21	1.01701e-18
smoking_status_binary	SELE	smoking_status_binary	0.29608	0.0302816	9.77756	1.94747e-22	5.06903e-21	1.05436e-18
smoking_status_binary	ANG	smoking_status_binary	0.286157	0.029377	9.74084	2.78351e-22	7.2105e-21	1.50699e-18
smoking_status_binary	CDH17	smoking_status_binary	0.292262	0.0300382	9.7297	3.10139e-22	7.99567e-21	1.67909e-18
smoking_status_binary	GGT1	smoking_status_binary	0.281407	0.0289395	9.724	3.2779e-22	8.41069e-21	1.77466e-18
smoking_status_binary	APOF	smoking_status_binary	-0.292816	0.0301543	-9.71057	3.7332e-22	9.53375e-21	2.02115e-18
smoking_status_binary	PSAP	smoking_status_binary	0.270631	0.0278735	9.70926	3.78106e-22	9.61065e-21	2.04707e-18
smoking_status_binary	HAVCR2	smoking_status_binary	0.26916	0.0277313	9.70601	3.90191e-22	9.87148e-21	2.1125e-18
smoking_status_binary	ANGPTL3	smoking_status_binary	0.278002	0.0287943	9.65475	6.40024e-22	1.61167e-20	3.46509e-18
smoking_status_binary	SPON2	smoking_status_binary	0.271369	0.0281198	9.65047	6.66949e-22	1.67169e-20	3.61086e-18
smoking_status_binary	APOL1	smoking_status_binary	0.281035	0.0291639	9.63642	7.63396e-22	1.90462e-20	4.13303e-18
smoking_status_binary	CFB	smoking_status_binary	0.294074	0.0305232	9.63444	7.78116e-22	1.93244e-20	4.21272e-18
smoking_status_binary	TNFRSF10C	smoking_status_binary	0.292951	0.0304323	9.62632	8.41225e-22	2.07963e-20	4.55439e-18
smoking_status_binary	SMAD5	smoking_status_binary	0.278563	0.0290624	9.58499	1.24999e-21	3.0761e-20	6.76743e-18
smoking_status_binary	GPC5	smoking_status_binary	-0.290706	0.030368	-9.57277	1.40487e-21	3.44162e-20	7.60599e-18
smoking_status_binary	FABP6	smoking_status_binary	-0.284532	0.0297426	-9.56648	1.49182e-21	3.63817e-20	8.07674e-18
smoking_status_binary	C9	smoking_status_binary	0.290143	0.0303637	9.55557	1.65546e-21	4.01913e-20	8.96265e-18
smoking_status_binary	TPD52L3	smoking_status_binary	0.289042	0.0302896	9.5426	1.87332e-21	4.52776e-20	1.01422e-17
smoking_status_binary	WFDC12	smoking_status_binary	0.265783	0.0278591	9.54025	1.91559e-21	4.60933e-20	1.0371e-17
smoking_status_binary	SERPIND1	smoking_status_binary	0.287995	0.030191	9.5391	1.93675e-21	4.63963e-20	1.04856e-17
smoking_status_binary	CRNN	smoking_status_binary	0.28432	0.0298295	9.53149	2.08226e-21	4.96624e-20	1.12734e-17
smoking_status_binary	SMPD1	smoking_status_binary	0.285995	0.0300087	9.5304	2.10398e-21	4.99604e-20	1.1391e-17
smoking_status_binary	HRC	smoking_status_binary	-0.287254	0.0302991	-9.48059	3.37482e-21	7.97873e-20	1.82713e-17
smoking_status_binary	THBS2	smoking_status_binary	0.282948	0.0298952	9.46467	3.92328e-21	9.23507e-20	2.12407e-17
smoking_status_binary	SPINK1	smoking_status_binary	0.267541	0.028343	9.43941	4.97947e-21	1.16705e-19	2.69589e-17
smoking_status_binary	MMRN2	smoking_status_binary	0.264798	0.0280832	9.42905	5.48966e-21	1.28108e-19	2.9721e-17
smoking_status_binary	MPST	smoking_status_binary	-0.287504	0.0305025	-9.42557	5.67233e-21	1.31802e-19	3.071e-17
smoking_status_binary	LRP11	smoking_status_binary	0.273362	0.0291061	9.39193	7.7809e-21	1.80025e-19	4.21258e-17
smoking_status_binary	IL12RB2	smoking_status_binary	-0.28703	0.0305893	-9.38335	8.43292e-21	1.93851e-19	4.56558e-17
smoking_status_binary	POLD4	smoking_status_binary	0.28557	0.0304345	9.38313	8.45011e-21	1.93851e-19	4.57489e-17
smoking_status_binary	MMP1	smoking_status_binary	0.280616	0.029909	9.38234	8.51331e-21	1.94477e-19	4.6091e-17
smoking_status_binary	GDF15	smoking_status_binary	0.241488	0.0257808	9.36696	9.83111e-21	2.23637e-19	5.32256e-17
smoking_status_binary	CCL11	smoking_status_binary	0.251611	0.0268951	9.35525	1.09689e-20	2.48476e-19	5.93859e-17
smoking_status_binary	LBP	smoking_status_binary	0.286402	0.0306283	9.35089	1.14249e-20	2.57726e-19	6.18542e-17
smoking_status_binary	GHR	smoking_status_binary	-0.279129	0.029853	-9.35012	1.15076e-20	2.58515e-19	6.23022e-17
smoking_status_binary	TGFBR3	smoking_status_binary	0.274914	0.0295668	9.29805	1.86902e-20	4.18136e-19	1.01189e-16
smoking_status_binary	NECTIN1	smoking_status_binary	-0.283391	0.030515	-9.28693	2.07238e-20	4.61724e-19	1.12199e-16
smoking_status_binary	CST7	smoking_status_binary	0.282852	0.0305316	9.26421	2.55816e-20	5.67618e-19	1.38499e-16
smoking_status_binary	TPK1	smoking_status_binary	0.283345	0.0306627	9.24069	3.17958e-20	7.02623e-19	1.72143e-16
smoking_status_binary	TNFRSF1B	smoking_status_binary	0.260973	0.0282888	9.2253	3.66488e-20	8.06572e-19	1.98417e-16
smoking_status_binary	EFNA4	smoking_status_binary	0.257619	0.0279376	9.22125	3.80409e-20	8.33819e-19	2.05953e-16
smoking_status_binary	ACAN	smoking_status_binary	-0.272799	0.0296471	-9.20155	4.56082e-20	9.95656e-19	2.46923e-16
smoking_status_binary	SIRPA	smoking_status_binary	0.270348	0.0294357	9.18437	5.34076e-20	1.16124e-18	2.89149e-16
smoking_status_binary	REG1A	smoking_status_binary	0.255321	0.0278114	9.18047	5.53522e-20	1.19871e-18	2.99677e-16
smoking_status_binary	CDR2L	smoking_status_binary	0.279689	0.0304855	9.17448	5.84799e-20	1.2614e-18	3.1661e-16
smoking_status_binary	REG1B	smoking_status_binary	0.25935	0.0283238	9.15661	6.88835e-20	1.4799e-18	3.72935e-16
smoking_status_binary	HEG1	smoking_status_binary	0.266835	0.0292011	9.13782	8.18005e-20	1.75047e-18	4.42868e-16
smoking_status_binary	AEBP1	smoking_status_binary	0.244415	0.0268088	9.11696	9.89567e-20	2.10926e-18	5.35752e-16
smoking_status_binary	IL1RL2	smoking_status_binary	-0.258628	0.0284219	-9.0996	1.15908e-19	2.46088e-18	6.27525e-16
smoking_status_binary	VWC2L	smoking_status_binary	-0.269991	0.0297163	-9.0856	1.31648e-19	2.78414e-18	7.1274e-16
smoking_status_binary	DLL1	smoking_status_binary	0.26089	0.028734	9.07947	1.39185e-19	2.93208e-18	7.53545e-16
smoking_status_binary	CCL14	smoking_status_binary	0.268227	0.0295577	9.07471	1.45338e-19	3.04985e-18	7.86862e-16
smoking_status_binary	SLAMF7	smoking_status_binary	0.273288	0.0301542	9.06302	1.61601e-19	3.37802e-18	8.74907e-16
smoking_status_binary	COL6A3	smoking_status_binary	0.260808	0.0288206	9.04936	1.82884e-19	3.8082e-18	9.90132e-16
smoking_status_binary	EPHA2	smoking_status_binary	0.248542	0.027467	9.04878	1.83847e-19	3.8136e-18	9.9535e-16
smoking_status_binary	TPD52	smoking_status_binary	0.276237	0.0305721	9.0356	2.07122e-19	4.28e-18	1.12136e-15
smoking_status_binary	C1R	smoking_status_binary	0.274605	0.0305428	8.99084	3.10134e-19	6.38428e-18	1.67907e-15
smoking_status_binary	GRPEL1	smoking_status_binary	0.272132	0.0302834	8.98618	3.234e-19	6.63216e-18	1.75089e-15
smoking_status_binary	SCARF1	smoking_status_binary	0.275662	0.0307516	8.96415	3.94175e-19	8.05306e-18	2.13406e-15
smoking_status_binary	LCP1	smoking_status_binary	0.274613	0.0306493	8.95984	4.09703e-19	8.33883e-18	2.21813e-15
smoking_status_binary	ITGB7	smoking_status_binary	0.268429	0.0299848	8.95214	4.38961e-19	8.90089e-18	2.37654e-15
smoking_status_binary	ASGR1	smoking_status_binary	0.264879	0.0295914	8.95123	4.42577e-19	8.94072e-18	2.39611e-15
smoking_status_binary	NPTXR	smoking_status_binary	-0.272673	0.0305082	-8.93771	4.99538e-19	1.00539e-17	2.7045e-15
smoking_status_binary	CD74	smoking_status_binary	0.247752	0.0277358	8.93255	5.23109e-19	1.04893e-17	2.83211e-15
smoking_status_binary	SIGLEC1	smoking_status_binary	0.263481	0.0295072	8.92939	5.38089e-19	1.07499e-17	2.91321e-15
smoking_status_binary	STAB2	smoking_status_binary	0.272163	0.0304907	8.92611	5.54101e-19	1.10291e-17	2.9999e-15
smoking_status_binary	C1S	smoking_status_binary	0.27291	0.0305763	8.92555	5.56896e-19	1.10441e-17	3.01503e-15
smoking_status_binary	CTHRC1	smoking_status_binary	0.233769	0.0262181	8.91635	6.04575e-19	1.19459e-17	3.27317e-15
smoking_status_binary	FASLG	smoking_status_binary	-0.257294	0.0288831	-8.90811	6.50666e-19	1.28098e-17	3.52271e-15
smoking_status_binary	CSTB	smoking_status_binary	0.260091	0.0292136	8.90306	6.80672e-19	1.3352e-17	3.68516e-15
smoking_status_binary	ITIH3	smoking_status_binary	0.252108	0.0283497	8.89276	7.46026e-19	1.45812e-17	4.03898e-15
smoking_status_binary	PODXL2	smoking_status_binary	-0.254883	0.0287261	-8.87286	8.90526e-19	1.73428e-17	4.82131e-15
smoking_status_binary	C1QTNF1	smoking_status_binary	0.263679	0.0297602	8.8601	9.97284e-19	1.93523e-17	5.39929e-15
smoking_status_binary	ICAM3	smoking_status_binary	0.268783	0.0304206	8.83556	1.23959e-18	2.39684e-17	6.71115e-15
smoking_status_binary	RET	smoking_status_binary	-0.239224	0.0270774	-8.83482	1.2477e-18	2.40393e-17	6.75504e-15
smoking_status_binary	RARRES2	smoking_status_binary	0.259345	0.0293893	8.82447	1.3673e-18	2.62503e-17	7.40257e-15
smoking_status_binary	ENG	smoking_status_binary	0.267321	0.0303308	8.81352	1.50618e-18	2.88144e-17	8.15446e-15
smoking_status_binary	SEPTIN3	smoking_status_binary	0.250299	0.0284289	8.80441	1.63225e-18	3.11161e-17	8.83698e-15
smoking_status_binary	CRIP2	smoking_status_binary	0.239816	0.0272791	8.79119	1.83383e-18	3.48364e-17	9.92838e-15
smoking_status_binary	GFER	smoking_status_binary	0.266801	0.0304363	8.76587	2.29117e-18	4.3372e-17	1.24044e-14
smoking_status_binary	CD38	smoking_status_binary	-0.224081	0.02564	-8.7395	2.88742e-18	5.44506e-17	1.56325e-14
smoking_status_binary	CILP	smoking_status_binary	0.2444	0.0279662	8.73914	2.89652e-18	5.44506e-17	1.56818e-14
smoking_status_binary	CD27	smoking_status_binary	0.249733	0.0286346	8.72137	3.38344e-18	6.33839e-17	1.83179e-14
smoking_status_binary	SEZ6	smoking_status_binary	-0.259272	0.0297424	-8.71726	3.50742e-18	6.54799e-17	1.89892e-14
smoking_status_binary	GHRL	smoking_status_binary	0.256083	0.0294071	8.70819	3.79621e-18	7.06277e-17	2.05527e-14
smoking_status_binary	CELA2A	smoking_status_binary	0.257311	0.0295756	8.7001	4.07382e-18	7.5533e-17	2.20556e-14
smoking_status_binary	ANGPTL1	smoking_status_binary	0.262342	0.0301668	8.69639	4.20768e-18	7.77486e-17	2.27804e-14
smoking_status_binary	CFI	smoking_status_binary	0.263697	0.0303336	8.69323	4.32527e-18	7.96498e-17	2.3417e-14
smoking_status_binary	TCN2	smoking_status_binary	0.259759	0.0298992	8.68781	4.5342e-18	8.32141e-17	2.45482e-14
smoking_status_binary	MSTN	smoking_status_binary	-0.235205	0.0270987	-8.67954	4.87258e-18	8.91221e-17	2.63802e-14
smoking_status_binary	MRC1	smoking_status_binary	0.249298	0.0288158	8.65141	6.2212e-18	1.13406e-16	3.36816e-14
smoking_status_binary	CCL20	smoking_status_binary	0.260737	0.0302293	8.6253	7.80008e-18	1.4171e-16	4.22296e-14
smoking_status_binary	NECAB2	smoking_status_binary	-0.258378	0.0299669	-8.6221	8.01898e-18	1.452e-16	4.34147e-14
smoking_status_binary	LILRA3	smoking_status_binary	0.2626	0.0304946	8.61138	8.79699e-18	1.58756e-16	4.76269e-14
smoking_status_binary	TINAGL1	smoking_status_binary	-0.253398	0.0294518	-8.60382	9.38964e-18	1.68889e-16	5.08355e-14
smoking_status_binary	GPRIN3	smoking_status_binary	0.258613	0.0300845	8.59622	1.00258e-17	1.79665e-16	5.42796e-14
smoking_status_binary	SERPINA1	smoking_status_binary	0.26343	0.0306461	8.59588	1.00551e-17	1.79665e-16	5.44385e-14
smoking_status_binary	ADGRE5	smoking_status_binary	-0.241682	0.0281917	-8.57281	1.22644e-17	2.18419e-16	6.63994e-14
smoking_status_binary	FBLN2	smoking_status_binary	-0.240474	0.0280621	-8.56937	1.26322e-17	2.24231e-16	6.83905e-14
smoking_status_binary	DEFB4A_DEFB4B	smoking_status_binary	0.253909	0.0296789	8.55522	1.42645e-17	2.52379e-16	7.7228e-14
smoking_status_binary	TYMP	smoking_status_binary	0.262886	0.0307505	8.54902	1.50442e-17	2.65307e-16	8.14494e-14
smoking_status_binary	NME3	smoking_status_binary	0.258728	0.0302785	8.54494	1.558e-17	2.73864e-16	8.435e-14
smoking_status_binary	OMG	smoking_status_binary	-0.255313	0.0298944	-8.54049	1.61841e-17	2.83563e-16	8.76209e-14
smoking_status_binary	CEP55	smoking_status_binary	0.259002	0.0303375	8.53736	1.66242e-17	2.90334e-16	9.00036e-14
smoking_status_binary	CD33	smoking_status_binary	0.256103	0.0300287	8.5286	1.79188e-17	3.11936e-16	9.70122e-14
smoking_status_binary	BLNK	smoking_status_binary	0.254377	0.0298467	8.52279	1.88319e-17	3.26782e-16	1.01956e-13
smoking_status_binary	CSPG4	smoking_status_binary	-0.238535	0.0279951	-8.52063	1.9183e-17	3.31811e-16	1.03857e-13
smoking_status_binary	SLAMF1	smoking_status_binary	0.250689	0.0294403	8.51516	2.01008e-17	3.46579e-16	1.08826e-13
smoking_status_binary	ECHS1	smoking_status_binary	0.260431	0.0306452	8.49827	2.32172e-17	3.99041e-16	1.25698e-13
smoking_status_binary	RNASE1	smoking_status_binary	0.212707	0.0250315	8.49759	2.33522e-17	4.00092e-16	1.26429e-13
smoking_status_binary	AGER	smoking_status_binary	-0.254568	0.0299636	-8.49589	2.36935e-17	4.04658e-16	1.28277e-13
smoking_status_binary	SIT1	smoking_status_binary	0.253705	0.0298669	8.49453	2.39694e-17	4.08082e-16	1.2977e-13
smoking_status_binary	CHCHD6	smoking_status_binary	0.237828	0.0280124	8.4901	2.48906e-17	4.22437e-16	1.34757e-13
smoking_status_binary	FGFR4	smoking_status_binary	-0.258008	0.0303985	-8.48751	2.54472e-17	4.30534e-16	1.37771e-13
smoking_status_binary	GLO1	smoking_status_binary	0.255293	0.030083	8.48628	2.5715e-17	4.3371e-16	1.39221e-13
smoking_status_binary	AFAP1L1	smoking_status_binary	0.237924	0.028086	8.47126	2.92193e-17	4.91284e-16	1.58193e-13
smoking_status_binary	TRIAP1	smoking_status_binary	0.257278	0.0304036	8.46209	3.15873e-17	5.29455e-16	1.71014e-13
smoking_status_binary	TIMP4	smoking_status_binary	0.233386	0.0276313	8.44642	3.60787e-17	6.02871e-16	1.9533e-13
smoking_status_binary	OMD	smoking_status_binary	-0.25972	0.0307547	-8.44489	3.65489e-17	6.08849e-16	1.97876e-13
smoking_status_binary	WFIKKN1	smoking_status_binary	-0.246765	0.029335	-8.41198	4.82799e-17	7.99481e-16	2.61388e-13
smoking_status_binary	CHCHD10	smoking_status_binary	0.231037	0.0274658	8.41181	4.83505e-17	7.99481e-16	2.6177e-13
smoking_status_binary	CTSA	smoking_status_binary	0.259298	0.0308263	8.4116	4.84355e-17	7.99481e-16	2.6223e-13
smoking_status_binary	CPA4	smoking_status_binary	-0.253153	0.0301959	-8.38371	6.12763e-17	1.00836e-15	3.3175e-13
smoking_status_binary	OSM	smoking_status_binary	0.254789	0.0304068	8.37935	6.35634e-17	1.04283e-15	3.44132e-13
smoking_status_binary	DPY30	smoking_status_binary	0.252264	0.0301686	8.36179	7.36686e-17	1.20496e-15	3.98842e-13
smoking_status_binary	MMP9	smoking_status_binary	0.253226	0.0303078	8.35517	7.788e-17	1.27001e-15	4.21642e-13
smoking_status_binary	A1BG	smoking_status_binary	0.247152	0.0295855	8.35383	7.87597e-17	1.2805e-15	4.26405e-13
smoking_status_binary	FUT8	smoking_status_binary	0.253963	0.030454	8.33923	8.90105e-17	1.44282e-15	4.81903e-13
smoking_status_binary	PGA4	smoking_status_binary	0.232953	0.0279831	8.32476	1.00466e-16	1.62365e-15	5.43923e-13
smoking_status_binary	RELT	smoking_status_binary	0.223633	0.0269126	8.30959	1.14042e-16	1.83757e-15	6.17422e-13
smoking_status_binary	PRSS53	smoking_status_binary	-0.250473	0.0302907	-8.26896	1.59949e-16	2.56962e-15	8.65962e-13
smoking_status_binary	AREG	smoking_status_binary	0.246316	0.0298074	8.26358	1.67256e-16	2.67906e-15	9.05523e-13
smoking_status_binary	CD207	smoking_status_binary	0.25029	0.0303015	8.26	1.723e-16	2.75172e-15	9.32833e-13
smoking_status_binary	CFHR4	smoking_status_binary	0.252744	0.0306199	8.25424	1.80727e-16	2.8778e-15	9.78454e-13
smoking_status_binary	IGLC2	smoking_status_binary	0.24648	0.029894	8.24515	1.94877e-16	3.09403e-15	1.05506e-12
smoking_status_binary	LUM	smoking_status_binary	0.233304	0.0283879	8.21844	2.43035e-16	3.84734e-15	1.31579e-12
smoking_status_binary	PPP1R18	smoking_status_binary	0.248558	0.0302777	8.20929	2.62119e-16	4.13736e-15	1.41911e-12
smoking_status_binary	ENAH	smoking_status_binary	0.244182	0.0298644	8.17635	3.43781e-16	5.41055e-15	1.86123e-12
smoking_status_binary	CNTN1	smoking_status_binary	-0.239394	0.0292989	-8.17074	3.59988e-16	5.6492e-15	1.94897e-12
smoking_status_binary	EFEMP1	smoking_status_binary	0.203907	0.0250258	8.14788	4.34209e-16	6.79424e-15	2.35081e-12
smoking_status_binary	RTN4R	smoking_status_binary	-0.241911	0.0297026	-8.14445	4.46579e-16	6.96766e-15	2.41778e-12
smoking_status_binary	ANXA10	smoking_status_binary	0.238202	0.0292677	8.13872	4.68031e-16	7.28138e-15	2.53392e-12
smoking_status_binary	GM2A	smoking_status_binary	0.226567	0.0278861	8.12473	5.24751e-16	8.14041e-15	2.841e-12
smoking_status_binary	SWAP70	smoking_status_binary	0.247457	0.0305347	8.10412	6.20841e-16	9.60353e-15	3.36123e-12
smoking_status_binary	DPP7	smoking_status_binary	0.247826	0.0306445	8.08711	7.13017e-16	1.09979e-14	3.86027e-12
smoking_status_binary	GFRA1	smoking_status_binary	0.228925	0.0283244	8.08227	7.41642e-16	1.1407e-14	4.01525e-12
smoking_status_binary	NCR1	smoking_status_binary	-0.237832	0.0294859	-8.06595	8.46723e-16	1.29863e-14	4.58416e-12
smoking_status_binary	GUCA2A	smoking_status_binary	0.212226	0.026341	8.05686	9.11456e-16	1.39396e-14	4.93462e-12
smoking_status_binary	PCDH17	smoking_status_binary	-0.242563	0.0301414	-8.04752	9.83079e-16	1.49927e-14	5.32239e-12
smoking_status_binary	IGFBP3	smoking_status_binary	-0.220352	0.0273867	-8.04592	9.95896e-16	1.51455e-14	5.39178e-12
smoking_status_binary	NID1	smoking_status_binary	0.245928	0.0305688	8.04508	1.00272e-15	1.52066e-14	5.42874e-12
smoking_status_binary	COL4A1	smoking_status_binary	0.246228	0.0306576	8.03154	1.11874e-15	1.69186e-14	6.05687e-12
smoking_status_binary	LEG1	smoking_status_binary	0.241481	0.030114	8.01889	1.23903e-15	1.86856e-14	6.70812e-12
smoking_status_binary	SLURP1	smoking_status_binary	0.232298	0.0291141	7.9789	1.7094e-15	2.57075e-14	9.25471e-12
smoking_status_binary	LRTM2	smoking_status_binary	-0.240862	0.0302136	-7.97197	1.80711e-15	2.71017e-14	9.7837e-12
smoking_status_binary	CTSL	smoking_status_binary	0.216655	0.0271906	7.96802	1.86527e-15	2.78966e-14	1.00986e-11
smoking_status_binary	ECI1	smoking_status_binary	0.242022	0.0303784	7.96693	1.88164e-15	2.80638e-14	1.01872e-11
smoking_status_binary	CDHR5	smoking_status_binary	-0.239774	0.0301292	-7.9582	2.01807e-15	3.0016e-14	1.09258e-11
smoking_status_binary	PAG1	smoking_status_binary	0.242518	0.0304923	7.95341	2.09693e-15	3.11035e-14	1.13528e-11
smoking_status_binary	BCL2	smoking_status_binary	0.239576	0.0301246	7.95283	2.10667e-15	3.11626e-14	1.14055e-11
smoking_status_binary	RNF149	smoking_status_binary	0.225699	0.0284378	7.9366	2.39852e-15	3.53091e-14	1.29856e-11
smoking_status_binary	SMAD1	smoking_status_binary	0.241055	0.0303733	7.93643	2.40178e-15	3.53091e-14	1.30033e-11
smoking_status_binary	LIPF	smoking_status_binary	0.223895	0.0282119	7.93618	2.40655e-15	3.53091e-14	1.30291e-11
smoking_status_binary	CNDP1	smoking_status_binary	-0.238786	0.0300915	-7.93532	2.42322e-15	3.54576e-14	1.31193e-11
smoking_status_binary	EDA2R	smoking_status_binary	0.166834	0.0210391	7.92973	2.53381e-15	3.69758e-14	1.3718e-11
smoking_status_binary	BNIP3L	smoking_status_binary	0.244246	0.0308661	7.91309	2.89323e-15	4.21074e-14	1.56639e-11
smoking_status_binary	SLAMF6	smoking_status_binary	0.24224	0.0306163	7.91213	2.91562e-15	4.23195e-14	1.57852e-11
smoking_status_binary	GRIP2	smoking_status_binary	0.24121	0.0304988	7.90885	2.99262e-15	4.33209e-14	1.6202e-11
smoking_status_binary	TCN1	smoking_status_binary	0.241045	0.0304846	7.9071	3.03471e-15	4.38132e-14	1.64299e-11
smoking_status_binary	IFNLR1	smoking_status_binary	0.242052	0.0306658	7.89321	3.38899e-15	4.87979e-14	1.8348e-11
smoking_status_binary	CST6	smoking_status_binary	-0.231081	0.029292	-7.88886	3.50816e-15	5.03797e-14	1.89932e-11
smoking_status_binary	CGREF1	smoking_status_binary	0.233536	0.0296365	7.88002	3.76329e-15	5.39006e-14	2.03744e-11
smoking_status_binary	ACP5	smoking_status_binary	0.229084	0.0291403	7.86142	4.3611e-15	6.22981e-14	2.3611e-11
smoking_status_binary	IGSF8	smoking_status_binary	0.234712	0.0298688	7.8581	4.4772e-15	6.37884e-14	2.42396e-11
smoking_status_binary	NFU1	smoking_status_binary	0.238787	0.0303887	7.85773	4.49005e-15	6.38035e-14	2.43091e-11
smoking_status_binary	LRRN1	smoking_status_binary	-0.233461	0.0297639	-7.84377	5.0142e-15	7.10652e-14	2.71469e-11
smoking_status_binary	VSIG10L	smoking_status_binary	0.230487	0.0294208	7.83418	5.40845e-15	7.63298e-14	2.92813e-11
smoking_status_binary	ESM1	smoking_status_binary	-0.235674	0.0300833	-7.83405	5.41386e-15	7.63298e-14	2.93107e-11
smoking_status_binary	EPGN	smoking_status_binary	0.241721	0.0308993	7.82286	5.9134e-15	8.31562e-14	3.20151e-11
smoking_status_binary	FCRL6	smoking_status_binary	-0.234182	0.029953	-7.81833	6.1279e-15	8.59494e-14	3.31765e-11
smoking_status_binary	TFPI2	smoking_status_binary	0.23521	0.0300915	7.8165	6.21691e-15	8.69725e-14	3.36584e-11
smoking_status_binary	MMP7	smoking_status_binary	0.211835	0.0271043	7.81553	6.26463e-15	8.74142e-14	3.39167e-11
smoking_status_binary	PRTN3	smoking_status_binary	0.24041	0.0307814	7.81022	6.53208e-15	9.09117e-14	3.53647e-11
smoking_status_binary	CRYBB1	smoking_status_binary	0.23909	0.0307206	7.78274	8.10564e-15	1.12523e-13	4.3884e-11
smoking_status_binary	CALB1	smoking_status_binary	-0.222765	0.0288681	-7.71664	1.35812e-14	1.88053e-13	7.35288e-11
smoking_status_binary	TP53BP1	smoking_status_binary	-0.238283	0.0309045	-7.71031	1.42661e-14	1.97033e-13	7.72369e-11
smoking_status_binary	SHISA5	smoking_status_binary	0.204714	0.0265635	7.70657	1.46862e-14	2.02318e-13	7.9511e-11
smoking_status_binary	ALCAM	smoking_status_binary	0.220032	0.0285772	7.69955	1.55096e-14	2.13119e-13	8.3969e-11
smoking_status_binary	KLRF1	smoking_status_binary	-0.22621	0.0293967	-7.69507	1.60578e-14	2.20093e-13	8.69369e-11
smoking_status_binary	PON2	smoking_status_binary	0.235127	0.0306383	7.67428	1.88636e-14	2.57897e-13	1.02127e-10
smoking_status_binary	C2	smoking_status_binary	0.231923	0.0302387	7.66974	1.95378e-14	2.66442e-13	1.05777e-10
smoking_status_binary	APOM	smoking_status_binary	0.231629	0.0302242	7.66371	2.04701e-14	2.78455e-13	1.10825e-10
smoking_status_binary	CSF2RB	smoking_status_binary	0.234387	0.0306305	7.65209	2.23911e-14	3.03823e-13	1.21225e-10
smoking_status_binary	GRN	smoking_status_binary	0.232503	0.0303975	7.64874	2.29774e-14	3.10999e-13	1.244e-10
smoking_status_binary	LAIR2	smoking_status_binary	-0.23407	0.0306062	-7.64778	2.31481e-14	3.12528e-13	1.25324e-10
smoking_status_binary	CCL19	smoking_status_binary	0.230889	0.0302721	7.62711	2.71421e-14	3.65541e-13	1.46947e-10
smoking_status_binary	SOST	smoking_status_binary	-0.208251	0.0273335	-7.61887	2.89175e-14	3.88484e-13	1.56559e-10
smoking_status_binary	EVA1C	smoking_status_binary	0.230593	0.0303366	7.60115	3.31308e-14	4.43985e-13	1.7937e-10
smoking_status_binary	MGAT2	smoking_status_binary	0.229984	0.0302952	7.59145	3.56849e-14	4.77033e-13	1.93198e-10
smoking_status_binary	TYRP1	smoking_status_binary	0.227599	0.0300042	7.58558	3.73263e-14	4.97745e-13	2.02084e-10
smoking_status_binary	KLK8	smoking_status_binary	0.223772	0.0295108	7.58271	3.81529e-14	5.07518e-13	2.0656e-10
smoking_status_binary	KLRB1	smoking_status_binary	-0.223937	0.0295368	-7.58162	3.84725e-14	5.10515e-13	2.0829e-10
smoking_status_binary	TNFSF10	smoking_status_binary	0.229039	0.0303363	7.54999	4.89768e-14	6.48314e-13	2.6516e-10
smoking_status_binary	LEP	smoking_status_binary	-0.195118	0.0258964	-7.53455	5.50821e-14	7.27353e-13	2.98215e-10
smoking_status_binary	IVL	smoking_status_binary	0.216126	0.028711	7.52762	5.80613e-14	7.64827e-13	3.14344e-10
smoking_status_binary	TAFA5	smoking_status_binary	0.216683	0.0288163	7.51947	6.17668e-14	8.11663e-13	3.34405e-10
smoking_status_binary	SERPINE2	smoking_status_binary	0.227213	0.0302497	7.51125	6.57432e-14	8.61825e-13	3.55934e-10
smoking_status_binary	MANSC1	smoking_status_binary	0.226818	0.0302173	7.50622	6.82951e-14	8.93115e-13	3.6975e-10
smoking_status_binary	FGF23	smoking_status_binary	0.22283	0.0296936	7.50429	6.92987e-14	9.04056e-13	3.75183e-10
smoking_status_binary	EPHA4	smoking_status_binary	-0.227576	0.0303454	-7.49954	7.18383e-14	9.34934e-13	3.88933e-10
smoking_status_binary	TFF3	smoking_status_binary	0.223956	0.0299325	7.48204	8.20026e-14	1.06466e-12	4.43962e-10
smoking_status_binary	TNFRSF14	smoking_status_binary	0.217656	0.0291252	7.4731	8.77221e-14	1.13619e-12	4.74928e-10
smoking_status_binary	NELL2	smoking_status_binary	-0.22128	0.0296253	-7.46927	9.02955e-14	1.16673e-12	4.8886e-10
smoking_status_binary	TNFRSF17	smoking_status_binary	0.22219	0.0297831	7.46029	9.66169e-14	1.24544e-12	5.23084e-10
smoking_status_binary	CTSH	smoking_status_binary	0.222436	0.029877	7.44505	1.08354e-13	1.39342e-12	5.8663e-10
smoking_status_binary	ARSB	smoking_status_binary	0.226724	0.0305071	7.43185	1.19642e-13	1.53494e-12	6.47744e-10
smoking_status_binary	CSF2RA	smoking_status_binary	0.226387	0.0304997	7.42258	1.28254e-13	1.64153e-12	6.94367e-10
smoking_status_binary	F10	smoking_status_binary	0.225699	0.0304171	7.42014	1.30629e-13	1.66798e-12	7.07224e-10
smoking_status_binary	APP	smoking_status_binary	0.226957	0.0306474	7.4054	1.45857e-13	1.85805e-12	7.89669e-10
smoking_status_binary	MS4A1	smoking_status_binary	0.222264	0.0300266	7.40223	1.49362e-13	1.89823e-12	8.08646e-10
smoking_status_binary	CSPG5	smoking_status_binary	-0.225666	0.0305166	-7.39488	1.57791e-13	2.00066e-12	8.54283e-10
smoking_status_binary	PRAM1	smoking_status_binary	0.227003	0.0307073	7.39247	1.60656e-13	2.03222e-12	8.6979e-10
smoking_status_binary	UBASH3A	smoking_status_binary	0.225081	0.0304713	7.38666	1.67778e-13	2.11736e-12	9.08349e-10
smoking_status_binary	TAFA1	smoking_status_binary	-0.21762	0.0294883	-7.37987	1.76485e-13	2.22206e-12	9.55487e-10
smoking_status_binary	PSG1	smoking_status_binary	0.213729	0.0289831	7.37428	1.83999e-13	2.3113e-12	9.96168e-10
smoking_status_binary	QPCT	smoking_status_binary	0.224403	0.0304457	7.3706	1.89101e-13	2.36989e-12	1.02379e-09
smoking_status_binary	POSTN	smoking_status_binary	-0.224487	0.0305379	-7.35107	2.18658e-13	2.73398e-12	1.18382e-09
smoking_status_binary	CPXM1	smoking_status_binary	0.224788	0.0306318	7.33836	2.4028e-13	2.99581e-12	1.30088e-09
smoking_status_binary	FKBP15	smoking_status_binary	0.222973	0.0303855	7.33812	2.40705e-13	2.99581e-12	1.30318e-09
smoking_status_binary	LYSMD1	smoking_status_binary	0.224377	0.0305822	7.33685	2.42987e-13	3.01728e-12	1.31553e-09
smoking_status_binary	SFTPD	smoking_status_binary	0.216984	0.0295892	7.33322	2.4962e-13	3.09255e-12	1.35144e-09
smoking_status_binary	MMP8	smoking_status_binary	0.222694	0.0303754	7.33139	2.53026e-13	3.12758e-12	1.36988e-09
smoking_status_binary	HS6ST2	smoking_status_binary	-0.214502	0.0292704	-7.32829	2.58899e-13	3.19289e-12	1.40168e-09
smoking_status_binary	GKN1	smoking_status_binary	0.217865	0.0297677	7.31885	2.77625e-13	3.41604e-12	1.50306e-09
smoking_status_binary	IL6ST	smoking_status_binary	0.212309	0.0290192	7.31617	2.83185e-13	3.47656e-12	1.53316e-09
smoking_status_binary	ARNT	smoking_status_binary	-0.223143	0.0305722	-7.29888	3.21742e-13	3.94097e-12	1.74191e-09
smoking_status_binary	CLEC7A	smoking_status_binary	0.211614	0.029021	7.29173	3.39165e-13	4.14501e-12	1.83624e-09
smoking_status_binary	FCAR	smoking_status_binary	0.221532	0.0304761	7.26904	4.00779e-13	4.88697e-12	2.16981e-09
smoking_status_binary	TMSB10	smoking_status_binary	0.219196	0.0302812	7.23866	5.00773e-13	6.09255e-12	2.71118e-09
smoking_status_binary	DCPS	smoking_status_binary	0.220676	0.0305224	7.22998	5.33617e-13	6.47758e-12	2.889e-09
smoking_status_binary	CPOX	smoking_status_binary	0.218042	0.0302209	7.21495	5.95528e-13	7.21295e-12	3.22419e-09
smoking_status_binary	OXCT1	smoking_status_binary	0.2212	0.0306624	7.21402	5.99546e-13	7.24541e-12	3.24594e-09
smoking_status_binary	COL18A1	smoking_status_binary	0.200661	0.0278255	7.21141	6.1111e-13	7.36871e-12	3.30855e-09
smoking_status_binary	PGLYRP1	smoking_status_binary	0.217542	0.0302191	7.19883	6.69766e-13	8.05803e-12	3.62611e-09
smoking_status_binary	SCARB2	smoking_status_binary	0.185432	0.0258121	7.1839	7.46546e-13	8.96186e-12	4.0418e-09
smoking_status_binary	SLITRK2	smoking_status_binary	-0.211433	0.0294421	-7.18131	7.6074e-13	9.11205e-12	4.11865e-09
smoking_status_binary	ANXA2	smoking_status_binary	0.219532	0.0306317	7.16681	8.4513e-13	1.01005e-11	4.57553e-09
smoking_status_binary	B2M	smoking_status_binary	0.197	0.0275655	7.1466	9.78292e-13	1.16662e-11	5.29647e-09
smoking_status_binary	HSPA13	smoking_status_binary	0.218011	0.030532	7.14041	1.02307e-12	1.21734e-11	5.53889e-09
smoking_status_binary	DSG4	smoking_status_binary	-0.20603	0.0288905	-7.13142	1.09163e-12	1.29607e-11	5.91009e-09
smoking_status_binary	HBG2	smoking_status_binary	-0.219075	0.0307437	-7.12585	1.13638e-12	1.34625e-11	6.15235e-09
smoking_status_binary	CALCA	smoking_status_binary	0.186759	0.0262136	7.1245	1.14748e-12	1.35643e-11	6.21246e-09
smoking_status_binary	RSPO1	smoking_status_binary	0.208934	0.0293418	7.12071	1.1793e-12	1.39101e-11	6.38472e-09
smoking_status_binary	FCGR2A	smoking_status_binary	0.213991	0.030074	7.11547	1.22462e-12	1.44132e-11	6.63009e-09
smoking_status_binary	PLXDC2	smoking_status_binary	-0.217456	0.0305732	-7.11264	1.24983e-12	1.4678e-11	6.76656e-09
smoking_status_binary	AGRN	smoking_status_binary	0.198302	0.0279465	7.09575	1.41113e-12	1.65365e-11	7.63985e-09
smoking_status_binary	CCL3	smoking_status_binary	0.200925	0.0283519	7.08683	1.50446e-12	1.75921e-11	8.14513e-09
smoking_status_binary	CRLF1	smoking_status_binary	0.215699	0.0304721	7.07857	1.59625e-12	1.86252e-11	8.64207e-09
smoking_status_binary	FXN	smoking_status_binary	0.21487	0.0303629	7.07674	1.6173e-12	1.88302e-11	8.75605e-09
smoking_status_binary	CD55	smoking_status_binary	0.2012	0.0284843	7.06355	1.77739e-12	2.06497e-11	9.62278e-09
smoking_status_binary	EBI3_IL27	smoking_status_binary	-0.215593	0.0305405	-7.05925	1.83281e-12	2.1248e-11	9.92284e-09
smoking_status_binary	CDH2	smoking_status_binary	0.195393	0.0276969	7.05468	1.89365e-12	2.19065e-11	1.02522e-08
smoking_status_binary	OLFM2	smoking_status_binary	0.217602	0.0308486	7.05386	1.90478e-12	2.19882e-11	1.03125e-08
smoking_status_binary	TBL1X	smoking_status_binary	0.216071	0.0306331	7.05352	1.90942e-12	2.19949e-11	1.03376e-08
smoking_status_binary	EPHB4	smoking_status_binary	0.209483	0.029709	7.05115	1.942e-12	2.2303e-11	1.0514e-08
smoking_status_binary	FCN1	smoking_status_binary	0.217822	0.0308924	7.05098	1.94441e-12	2.2303e-11	1.0527e-08
smoking_status_binary	NTHL1	smoking_status_binary	0.216722	0.0307441	7.04921	1.96906e-12	2.24962e-11	1.06605e-08
smoking_status_binary	FSTL1	smoking_status_binary	0.214541	0.0304349	7.04917	1.96956e-12	2.24962e-11	1.06632e-08
smoking_status_binary	CD46	smoking_status_binary	0.210572	0.0298779	7.04774	1.98987e-12	2.26803e-11	1.07732e-08
smoking_status_binary	ROBO3	smoking_status_binary	-0.214883	0.0305155	-7.04177	2.07631e-12	2.36158e-11	1.12411e-08
smoking_status_binary	CACNB3	smoking_status_binary	0.214615	0.0304804	7.04108	2.08666e-12	2.36838e-11	1.12972e-08
smoking_status_binary	LAMB2	smoking_status_binary	0.212546	0.0302192	7.03346	2.20297e-12	2.49516e-11	1.19269e-08
smoking_status_binary	FRZB	smoking_status_binary	-0.210706	0.0299617	-7.03252	2.21775e-12	2.50666e-11	1.20069e-08
smoking_status_binary	BST2	smoking_status_binary	0.214406	0.0306383	6.99798	2.83446e-12	3.19704e-11	1.53458e-08
smoking_status_binary	LY96	smoking_status_binary	0.210016	0.030015	6.99702	2.85385e-12	3.21221e-11	1.54507e-08
smoking_status_binary	SUSD4	smoking_status_binary	-0.20241	0.0289298	-6.99657	2.86297e-12	3.21579e-11	1.55001e-08
smoking_status_binary	GLIPR1	smoking_status_binary	0.199662	0.0285607	6.99079	2.98255e-12	3.34317e-11	1.61475e-08
smoking_status_binary	LRPAP1	smoking_status_binary	0.210472	0.03014	6.98314	3.14855e-12	3.52195e-11	1.70463e-08
smoking_status_binary	ADAMTSL4	smoking_status_binary	0.205712	0.0294761	6.97894	3.24339e-12	3.62056e-11	1.75597e-08
smoking_status_binary	IL17C	smoking_status_binary	0.208126	0.0298846	6.9643	3.59671e-12	4.0067e-11	1.94726e-08
smoking_status_binary	SDHB	smoking_status_binary	0.213011	0.0306307	6.95417	3.86287e-12	4.29437e-11	2.09136e-08
smoking_status_binary	MAX	smoking_status_binary	0.211441	0.0304448	6.94505	4.11886e-12	4.56957e-11	2.22995e-08
smoking_status_binary	MEGF10	smoking_status_binary	0.207807	0.0300145	6.92354	4.79084e-12	5.30422e-11	2.59376e-08
smoking_status_binary	VWF	smoking_status_binary	0.208018	0.0300769	6.91622	5.04313e-12	5.57214e-11	2.73035e-08
smoking_status_binary	GSTT2B	smoking_status_binary	0.209525	0.0304826	6.87358	6.79374e-12	7.4911e-11	3.67813e-08
smoking_status_binary	AGR2	smoking_status_binary	0.191343	0.0278882	6.86109	7.4107e-12	8.15478e-11	4.01215e-08
smoking_status_binary	SEPTIN10	smoking_status_binary	0.20288	0.0295764	6.85951	7.49252e-12	8.22809e-11	4.05645e-08
smoking_status_binary	CRELD2	smoking_status_binary	0.20759	0.0303126	6.84832	8.09859e-12	8.87566e-11	4.38458e-08
smoking_status_binary	EFCC1	smoking_status_binary	0.208136	0.0304351	6.8387	8.6577e-12	9.46925e-11	4.68728e-08
smoking_status_binary	PTPRR	smoking_status_binary	-0.204753	0.0299427	-6.83814	8.69118e-12	9.4867e-11	4.7054e-08
smoking_status_binary	AK2	smoking_status_binary	0.209026	0.0305954	6.83194	9.07266e-12	9.88317e-11	4.91194e-08
smoking_status_binary	CCL25	smoking_status_binary	0.193977	0.0284375	6.82119	9.77342e-12	1.06252e-10	5.29133e-08
smoking_status_binary	REG3G	smoking_status_binary	0.205395	0.0301643	6.8092	1.06177e-11	1.15199e-10	5.74841e-08
smoking_status_binary	CCL13	smoking_status_binary	0.197696	0.0291126	6.79075	1.20584e-11	1.30568e-10	6.52841e-08
smoking_status_binary	CCL18	smoking_status_binary	0.197467	0.0291027	6.78517	1.25305e-11	1.35409e-10	6.78399e-08
smoking_status_binary	IL13RA1	smoking_status_binary	0.20751	0.0306128	6.77854	1.31154e-11	1.41448e-10	7.10068e-08
smoking_status_binary	HTRA2	smoking_status_binary	0.208212	0.0307469	6.77181	1.37368e-11	1.47596e-10	7.4371e-08
smoking_status_binary	SYNM	smoking_status_binary	0.191198	0.0282346	6.77177	1.374e-11	1.47596e-10	7.43883e-08
smoking_status_binary	CD5	smoking_status_binary	0.203506	0.0300842	6.76453	1.44403e-11	1.54811e-10	7.81797e-08
smoking_status_binary	CPZ	smoking_status_binary	0.184452	0.0274297	6.72452	1.89884e-11	2.03168e-10	1.02803e-07
smoking_status_binary	RRM2	smoking_status_binary	0.202737	0.0302102	6.71089	2.08369e-11	2.22507e-10	1.12811e-07
smoking_status_binary	PPBP	smoking_status_binary	0.205357	0.0306213	6.70633	2.14943e-11	2.29075e-10	1.1637e-07
smoking_status_binary	SPARC	smoking_status_binary	0.205689	0.0307233	6.6949	2.32316e-11	2.47104e-10	1.25776e-07
smoking_status_binary	TNFRSF12A	smoking_status_binary	0.175138	0.0262187	6.67991	2.57208e-11	2.73044e-10	1.39252e-07
smoking_status_binary	TXNDC15	smoking_status_binary	0.202055	0.0302631	6.67661	2.63026e-11	2.78673e-10	1.42402e-07
smoking_status_binary	MMAB	smoking_status_binary	0.204785	0.0306993	6.67068	2.73797e-11	2.89519e-10	1.48234e-07
smoking_status_binary	CCL16	smoking_status_binary	0.195476	0.0293175	6.66754	2.79678e-11	2.95161e-10	1.51418e-07
smoking_status_binary	ITIH1	smoking_status_binary	-0.204109	0.0306145	-6.66708	2.80558e-11	2.95514e-10	1.51894e-07
smoking_status_binary	FOXO3	smoking_status_binary	0.203388	0.0305184	6.66442	2.85652e-11	3.00295e-10	1.54652e-07
smoking_status_binary	TRAK1	smoking_status_binary	0.204501	0.0307061	6.65996	2.94403e-11	3.08895e-10	1.5939e-07
smoking_status_binary	PRRT3	smoking_status_binary	-0.199412	0.0299757	-6.65245	3.09724e-11	3.24338e-10	1.67685e-07
smoking_status_binary	PNLIPRP2	smoking_status_binary	0.203297	0.030561	6.65217	3.1032e-11	3.24338e-10	1.68007e-07
smoking_status_binary	FUT3_FUT5	smoking_status_binary	0.193067	0.0290462	6.64689	3.2157e-11	3.35449e-10	1.74098e-07
smoking_status_binary	IFNL1	smoking_status_binary	0.20223	0.030549	6.61985	3.85816e-11	4.01694e-10	2.08881e-07
smoking_status_binary	COQ7	smoking_status_binary	0.199676	0.0302067	6.61033	4.11303e-11	4.27408e-10	2.2268e-07
smoking_status_binary	BMPER	smoking_status_binary	0.199607	0.0302656	6.59517	4.55331e-11	4.72253e-10	2.46516e-07
smoking_status_binary	OPLAH	smoking_status_binary	0.202445	0.0307012	6.59404	4.58795e-11	4.74936e-10	2.48392e-07
smoking_status_binary	ITPR1	smoking_status_binary	0.20114	0.0305169	6.59111	4.67864e-11	4.834e-10	2.53302e-07
smoking_status_binary	LEFTY2	smoking_status_binary	-0.183841	0.027935	-6.58103	5.00523e-11	5.16158e-10	2.70983e-07
smoking_status_binary	PDGFB	smoking_status_binary	0.20133	0.0306265	6.57372	5.2559e-11	5.40978e-10	2.84554e-07
smoking_status_binary	NOMO1	smoking_status_binary	0.201727	0.030747	6.56086	5.72664e-11	5.88312e-10	3.1004e-07
smoking_status_binary	SHBG	smoking_status_binary	0.190702	0.0290708	6.55992	5.76263e-11	5.90888e-10	3.11989e-07
smoking_status_binary	PVR	smoking_status_binary	0.200215	0.0305301	6.55795	5.83864e-11	5.9755e-10	3.16104e-07
smoking_status_binary	SEMA4D	smoking_status_binary	0.197098	0.0300566	6.55759	5.85299e-11	5.97888e-10	3.16881e-07
smoking_status_binary	NECTIN2	smoking_status_binary	0.192472	0.029363	6.55492	5.95786e-11	6.07455e-10	3.22558e-07
smoking_status_binary	C1GALT1C1	smoking_status_binary	0.201904	0.0308645	6.54162	6.50909e-11	6.6241e-10	3.52402e-07
smoking_status_binary	CNTN3	smoking_status_binary	-0.18707	0.0287809	-6.49981	8.58791e-11	8.72325e-10	4.64949e-07
smoking_status_binary	TNFRSF21	smoking_status_binary	0.187888	0.0289364	6.49312	8.97544e-11	9.09982e-10	4.8593e-07
smoking_status_binary	DNER	smoking_status_binary	0.192333	0.0296255	6.49216	9.03268e-11	9.14074e-10	4.8903e-07
smoking_status_binary	CUEDC1	smoking_status_binary	0.198245	0.0305402	6.49127	9.0859e-11	9.17744e-10	4.91911e-07
smoking_status_binary	DMP1	smoking_status_binary	-0.189249	0.0292064	-6.4797	9.80646e-11	9.88681e-10	5.30922e-07
smoking_status_binary	COX5B	smoking_status_binary	0.198172	0.0306095	6.47422	1.01663e-10	1.02306e-09	5.50404e-07
smoking_status_binary	HS3ST3B1	smoking_status_binary	0.197521	0.0305255	6.47069	1.04052e-10	1.04516e-09	5.6334e-07
smoking_status_binary	IL10RB	smoking_status_binary	0.188824	0.029228	6.46038	1.11355e-10	1.11644e-09	6.02876e-07
smoking_status_binary	PGLYRP2	smoking_status_binary	0.198574	0.0307721	6.45306	1.16838e-10	1.16925e-09	6.32562e-07
smoking_status_binary	ATOX1	smoking_status_binary	0.198176	0.0307293	6.44908	1.19931e-10	1.19798e-09	6.49304e-07
smoking_status_binary	CD63	smoking_status_binary	0.195638	0.030414	6.43251	1.33676e-10	1.33282e-09	7.23723e-07
smoking_status_binary	HOMER2	smoking_status_binary	0.196977	0.0306262	6.43165	1.34427e-10	1.33785e-09	7.2779e-07
smoking_status_binary	PRL	smoking_status_binary	-0.189385	0.0294567	-6.42929	1.36523e-10	1.35621e-09	7.39137e-07
smoking_status_binary	GLRX5	smoking_status_binary	0.19686	0.0306218	6.42875	1.37007e-10	1.35853e-09	7.41755e-07
smoking_status_binary	CDH15	smoking_status_binary	-0.176528	0.0274868	-6.42227	1.42933e-10	1.4147e-09	7.73841e-07
smoking_status_binary	TNN	smoking_status_binary	-0.194664	0.0303259	-6.41905	1.45967e-10	1.44209e-09	7.90266e-07
smoking_status_binary	IL4R	smoking_status_binary	0.186876	0.0291295	6.41537	1.49525e-10	1.47455e-09	8.09526e-07
smoking_status_binary	NAGPA	smoking_status_binary	0.195141	0.0304421	6.41022	1.54627e-10	1.52209e-09	8.37152e-07
smoking_status_binary	CTSF	smoking_status_binary	0.186873	0.029181	6.40392	1.6111e-10	1.58303e-09	8.72252e-07
smoking_status_binary	FAS	smoking_status_binary	0.171076	0.0267181	6.40299	1.6209e-10	1.58977e-09	8.77556e-07
smoking_status_binary	NHLRC3	smoking_status_binary	0.189242	0.0295689	6.40005	1.65228e-10	1.61762e-09	8.94543e-07
smoking_status_binary	PKD1	smoking_status_binary	0.163439	0.0255713	6.3915	1.7468e-10	1.70707e-09	9.45717e-07
smoking_status_binary	DNPEP	smoking_status_binary	-0.194018	0.0303623	-6.3901	1.76278e-10	1.71958e-09	9.54368e-07
smoking_status_binary	CLEC4D	smoking_status_binary	0.193407	0.0302845	6.38635	1.8063e-10	1.75887e-09	9.77933e-07
smoking_status_binary	SEZ6L2	smoking_status_binary	-0.184339	0.0288758	-6.38387	1.83558e-10	1.78417e-09	9.93784e-07
smoking_status_binary	TPSD1	smoking_status_binary	0.187367	0.0293535	6.38312	1.84462e-10	1.78975e-09	9.98678e-07
smoking_status_binary	POMC	smoking_status_binary	-0.194357	0.0304568	-6.3814	1.86526e-10	1.80654e-09	1.00985e-06
smoking_status_binary	ATRAID	smoking_status_binary	0.18272	0.0286425	6.37933	1.89057e-10	1.82778e-09	1.02356e-06
smoking_status_binary	FAM3C	smoking_status_binary	0.170654	0.0267795	6.37255	1.97554e-10	1.90652e-09	1.06956e-06
smoking_status_binary	PRCP	smoking_status_binary	0.191234	0.0300184	6.37057	2.00107e-10	1.92772e-09	1.08338e-06
smoking_status_binary	SARG	smoking_status_binary	0.195414	0.0306862	6.36815	2.03278e-10	1.95479e-09	1.10055e-06
smoking_status_binary	PDZD2	smoking_status_binary	0.19339	0.0304119	6.35901	2.15667e-10	2.07025e-09	1.16762e-06
smoking_status_binary	CTSC	smoking_status_binary	0.186068	0.0293061	6.34913	2.29898e-10	2.20295e-09	1.24467e-06
smoking_status_binary	TNFAIP6	smoking_status_binary	0.193162	0.0304462	6.34437	2.37086e-10	2.26781e-09	1.28358e-06
smoking_status_binary	NTNG2	smoking_status_binary	0.194649	0.030708	6.3387	2.45916e-10	2.34813e-09	1.33139e-06
smoking_status_binary	CKMT1A_CKMT1B	smoking_status_binary	0.192999	0.0304527	6.33765	2.47589e-10	2.35994e-09	1.34045e-06
smoking_status_binary	ADAM8	smoking_status_binary	0.193245	0.0304985	6.33621	2.49901e-10	2.37779e-09	1.35296e-06
smoking_status_binary	GADD45GIP1	smoking_status_binary	0.194236	0.0306847	6.33008	2.59973e-10	2.46929e-09	1.4075e-06
smoking_status_binary	AIFM1	smoking_status_binary	0.193035	0.0304986	6.32931	2.61268e-10	2.47724e-09	1.4145e-06
smoking_status_binary	DLL4	smoking_status_binary	0.194874	0.0308085	6.32533	2.6805e-10	2.5371e-09	1.45122e-06
smoking_status_binary	GPR37	smoking_status_binary	0.182674	0.028893	6.32243	2.731e-10	2.58039e-09	1.47856e-06
smoking_status_binary	THYN1	smoking_status_binary	0.194888	0.0308333	6.32068	2.76199e-10	2.60162e-09	1.49534e-06
smoking_status_binary	CSF3R	smoking_status_binary	0.19324	0.0305729	6.32062	2.76308e-10	2.60162e-09	1.49593e-06
smoking_status_binary	PXDNL	smoking_status_binary	0.19099	0.0302339	6.31708	2.82663e-10	2.65684e-09	1.53034e-06
smoking_status_binary	TGFA	smoking_status_binary	0.192416	0.0304628	6.31643	2.83853e-10	2.6634e-09	1.53678e-06
smoking_status_binary	LEPR	smoking_status_binary	0.187651	0.0297183	6.31435	2.87681e-10	2.69465e-09	1.55751e-06
smoking_status_binary	IL3RA	smoking_status_binary	0.187003	0.0296245	6.31244	2.9124e-10	2.72327e-09	1.57677e-06
smoking_status_binary	FABP5	smoking_status_binary	0.19426	0.0307838	6.31047	2.94943e-10	2.75314e-09	1.59682e-06
smoking_status_binary	MECR	smoking_status_binary	0.191288	0.0303724	6.2981	3.19322e-10	2.97558e-09	1.72881e-06
smoking_status_binary	TRAF2	smoking_status_binary	-0.192224	0.0305699	-6.28801	3.40652e-10	3.16888e-09	1.84429e-06
smoking_status_binary	TGOLN2	smoking_status_binary	0.181204	0.0288284	6.28562	3.45897e-10	3.21215e-09	1.87269e-06
smoking_status_binary	BMP7	smoking_status_binary	0.190047	0.0302651	6.27941	3.59924e-10	3.3367e-09	1.94863e-06
smoking_status_binary	ARHGAP1	smoking_status_binary	-0.190247	0.0303113	-6.27645	3.66799e-10	3.39461e-09	1.98585e-06
smoking_status_binary	WNT16	smoking_status_binary	-0.188999	0.0301274	-6.27332	3.74215e-10	3.45733e-09	2.026e-06
smoking_status_binary	LGALS9	smoking_status_binary	0.176665	0.0281686	6.2717	3.78116e-10	3.48743e-09	2.04712e-06
smoking_status_binary	ADAMTS15	smoking_status_binary	0.18855	0.0300868	6.26687	3.89963e-10	3.59057e-09	2.11126e-06
smoking_status_binary	IGF2R	smoking_status_binary	0.185654	0.0296269	6.26638	3.91182e-10	3.59569e-09	2.11786e-06
smoking_status_binary	IL18	smoking_status_binary	0.188589	0.0301034	6.26472	3.95342e-10	3.62777e-09	2.14038e-06
smoking_status_binary	ADAM23	smoking_status_binary	-0.185043	0.0295597	-6.25997	4.07512e-10	3.73311e-09	2.20627e-06
smoking_status_binary	FKBP4	smoking_status_binary	0.190619	0.030484	6.25309	4.25785e-10	3.89353e-09	2.3052e-06
smoking_status_binary	CFHR2	smoking_status_binary	0.189065	0.0302367	6.25284	4.26461e-10	3.89353e-09	2.30886e-06
smoking_status_binary	TNFRSF19	smoking_status_binary	0.16938	0.0271348	6.24216	4.56444e-10	4.16025e-09	2.47119e-06
smoking_status_binary	CRLF2	smoking_status_binary	0.18953	0.0303705	6.24058	4.61049e-10	4.19516e-09	2.49612e-06
smoking_status_binary	FCGR2B	smoking_status_binary	0.191095	0.0306245	6.23993	4.62977e-10	4.20563e-09	2.50656e-06
smoking_status_binary	FSTL3	smoking_status_binary	0.170338	0.0273261	6.23353	4.82187e-10	4.3728e-09	2.61056e-06
smoking_status_binary	TNFSF12	smoking_status_binary	-0.191688	0.0308017	-6.22331	5.14496e-10	4.658e-09	2.78548e-06
smoking_status_binary	FIS1	smoking_status_binary	0.191488	0.0308059	6.21595	5.39086e-10	4.87247e-09	2.91861e-06
smoking_status_binary	CLEC4M	smoking_status_binary	0.191762	0.0308701	6.2119	5.53064e-10	4.99048e-09	2.99429e-06
smoking_status_binary	CD40LG	smoking_status_binary	0.189901	0.0305795	6.21007	5.59508e-10	5.04022e-09	3.02917e-06
smoking_status_binary	LPO	smoking_status_binary	0.184866	0.0297889	6.20587	5.74573e-10	5.16734e-09	3.11074e-06
smoking_status_binary	GLRX2	smoking_status_binary	0.19089	0.0307706	6.20367	5.82654e-10	5.23132e-09	3.15449e-06
smoking_status_binary	EXTL3	smoking_status_binary	-0.189669	0.0306076	-6.19681	6.08443e-10	5.45383e-09	3.29411e-06
smoking_status_binary	LTBR	smoking_status_binary	0.18062	0.0291962	6.18641	6.4974e-10	5.81437e-09	3.51769e-06
smoking_status_binary	STC2	smoking_status_binary	0.188174	0.0304302	6.18379	6.60533e-10	5.9012e-09	3.57612e-06
smoking_status_binary	ACE2	smoking_status_binary	0.174952	0.0283035	6.18128	6.71089e-10	5.98563e-09	3.63327e-06
smoking_status_binary	INHBB	smoking_status_binary	0.175435	0.0284252	6.17182	7.12289e-10	6.34265e-09	3.85633e-06
smoking_status_binary	APCS	smoking_status_binary	0.185665	0.0300858	6.17117	7.15183e-10	6.35797e-09	3.872e-06
smoking_status_binary	TIGAR	smoking_status_binary	0.189688	0.0307615	6.1664	7.36983e-10	6.54103e-09	3.99003e-06
smoking_status_binary	SIRPB1	smoking_status_binary	0.181752	0.0294794	6.16537	7.41766e-10	6.56751e-09	4.01592e-06
smoking_status_binary	VSIG4	smoking_status_binary	0.170096	0.0275896	6.16524	7.42393e-10	6.56751e-09	4.01931e-06
smoking_status_binary	DNM3	smoking_status_binary	0.18522	0.0301223	6.14893	8.22443e-10	7.26379e-09	4.4527e-06
smoking_status_binary	GFRA3	smoking_status_binary	-0.176293	0.0286777	-6.14737	8.30499e-10	7.323e-09	4.49632e-06
smoking_status_binary	PDE2A	smoking_status_binary	0.188155	0.0306088	6.14709	8.31951e-10	7.32387e-09	4.50418e-06
smoking_status_binary	RSPO3	smoking_status_binary	0.174641	0.0284213	6.14473	8.44363e-10	7.42107e-09	4.57138e-06
smoking_status_binary	SELP	smoking_status_binary	0.188566	0.0306994	6.14233	8.57161e-10	7.52135e-09	4.64067e-06
smoking_status_binary	SERPINE1	smoking_status_binary	0.187786	0.0305927	6.13826	8.79255e-10	7.70273e-09	4.76029e-06
smoking_status_binary	ELANE	smoking_status_binary	0.186992	0.0304869	6.13352	9.05774e-10	7.92223e-09	4.90386e-06
smoking_status_binary	TNFSF14	smoking_status_binary	0.186979	0.0305154	6.12736	9.4129e-10	8.21959e-09	5.09615e-06
smoking_status_binary	ERBB4	smoking_status_binary	0.179344	0.0292723	6.12673	9.4501e-10	8.23878e-09	5.11628e-06
smoking_status_binary	HMGCL	smoking_status_binary	0.187306	0.0306202	6.11706	1.00384e-09	8.73759e-09	5.43478e-06
smoking_status_binary	UBE2E2	smoking_status_binary	0.187343	0.030785	6.08552	1.2216e-09	1.06159e-08	6.61374e-06
smoking_status_binary	FOXO1	smoking_status_binary	0.185963	0.0305953	6.07815	1.27879e-09	1.10952e-08	6.92338e-06
smoking_status_binary	TNFRSF1A	smoking_status_binary	0.170155	0.0279976	6.0775	1.28395e-09	1.11221e-08	6.95132e-06
smoking_status_binary	EDAR	smoking_status_binary	-0.186072	0.0306217	-6.07646	1.29223e-09	1.11759e-08	6.99614e-06
smoking_status_binary	PDGFA	smoking_status_binary	0.18667	0.0307215	6.0762	1.29436e-09	1.11765e-08	7.00765e-06
smoking_status_binary	CACYBP	smoking_status_binary	0.184403	0.0303762	6.07066	1.33953e-09	1.15453e-08	7.25224e-06
smoking_status_binary	FNDC1	smoking_status_binary	0.181256	0.0298588	6.07045	1.34134e-09	1.15453e-08	7.262e-06
smoking_status_binary	IL1R1	smoking_status_binary	0.179644	0.0296241	6.06412	1.39494e-09	1.19876e-08	7.55218e-06
smoking_status_binary	PF4	smoking_status_binary	0.186014	0.0306898	6.06112	1.42102e-09	1.21924e-08	7.69339e-06
smoking_status_binary	NUCB2	smoking_status_binary	0.181094	0.0298794	6.06084	1.42348e-09	1.21942e-08	7.70674e-06
smoking_status_binary	CORO1A	smoking_status_binary	0.183438	0.0302701	6.06003	1.43069e-09	1.22366e-08	7.74575e-06
smoking_status_binary	COMP	smoking_status_binary	0.167196	0.0276064	6.05641	1.46305e-09	1.24937e-08	7.92098e-06
smoking_status_binary	CLEC4E	smoking_status_binary	0.185945	0.0307174	6.05341	1.49043e-09	1.27074e-08	8.06921e-06
smoking_status_binary	STX4	smoking_status_binary	0.185995	0.0307388	6.05083	1.51434e-09	1.28909e-08	8.19863e-06
smoking_status_binary	C1RL	smoking_status_binary	0.181605	0.0300597	6.04149	1.60426e-09	1.36349e-08	8.68544e-06
smoking_status_binary	SBSN	smoking_status_binary	0.183009	0.0303446	6.03102	1.71114e-09	1.45206e-08	9.26413e-06
smoking_status_binary	CSF1	smoking_status_binary	0.182461	0.0303183	6.01819	1.85167e-09	1.56885e-08	1.0025e-05
smoking_status_binary	OGN	smoking_status_binary	0.158683	0.0264272	6.00454	2.01349e-09	1.70224e-08	1.0901e-05
smoking_status_binary	PCDHB15	smoking_status_binary	-0.180965	0.0301388	-6.00438	2.01539e-09	1.70224e-08	1.09113e-05
smoking_status_binary	COMT	smoking_status_binary	0.184127	0.0306787	6.00179	2.04768e-09	1.72681e-08	1.10861e-05
smoking_status_binary	EPDR1	smoking_status_binary	0.184107	0.0307001	5.99696	2.10917e-09	1.7759e-08	1.14191e-05
smoking_status_binary	HBQ1	smoking_status_binary	-0.177803	0.0296584	-5.99505	2.13406e-09	1.79407e-08	1.15538e-05
smoking_status_binary	LTBP3	smoking_status_binary	0.17965	0.0299689	5.99454	2.14067e-09	1.7951e-08	1.15896e-05
smoking_status_binary	P4HB	smoking_status_binary	0.183361	0.0305884	5.99445	2.14192e-09	1.7951e-08	1.15963e-05
smoking_status_binary	GFAP	smoking_status_binary	-0.145416	0.0242599	-5.9941	2.14646e-09	1.79613e-08	1.1621e-05
smoking_status_binary	JAM3	smoking_status_binary	0.183942	0.03072	5.98769	2.23239e-09	1.86515e-08	1.20862e-05
smoking_status_binary	DRAXIN	smoking_status_binary	-0.179559	0.0299975	-5.9858	2.25823e-09	1.88383e-08	1.22261e-05
smoking_status_binary	LGALS1	smoking_status_binary	0.172681	0.028862	5.98299	2.29741e-09	1.91357e-08	1.24382e-05
smoking_status_binary	PALM2	smoking_status_binary	0.166705	0.0279701	5.96009	2.64182e-09	2.19705e-08	1.43028e-05
smoking_status_binary	SERPINA6	smoking_status_binary	0.176053	0.0295441	5.95898	2.65981e-09	2.20862e-08	1.44002e-05
smoking_status_binary	NHERF1	smoking_status_binary	0.182494	0.0307581	5.93322	3.11033e-09	2.57876e-08	1.68393e-05
smoking_status_binary	MFAP4	smoking_status_binary	-0.163208	0.0275567	-5.92263	3.31651e-09	2.7455e-08	1.79556e-05
smoking_status_binary	LTBP2	smoking_status_binary	0.132033	0.0223422	5.90958	3.58871e-09	2.9663e-08	1.94293e-05
smoking_status_binary	PCDH7	smoking_status_binary	-0.174758	0.0295747	-5.90902	3.6008e-09	2.97175e-08	1.94947e-05
smoking_status_binary	GBP4	smoking_status_binary	0.181585	0.0307743	5.90054	3.78992e-09	3.12308e-08	2.05186e-05
smoking_status_binary	CD300A	smoking_status_binary	0.174085	0.0295117	5.89886	3.82866e-09	3.15021e-08	2.07284e-05
smoking_status_binary	DFFA	smoking_status_binary	0.180444	0.0306078	5.89535	3.91053e-09	3.21268e-08	2.11716e-05
smoking_status_binary	JCHAIN	smoking_status_binary	0.17337	0.029492	5.87854	4.32676e-09	3.54926e-08	2.34251e-05
smoking_status_binary	CRB2	smoking_status_binary	-0.178564	0.0303923	-5.87531	4.4117e-09	3.61346e-08	2.38849e-05
smoking_status_binary	AMPD3	smoking_status_binary	-0.178145	0.0303322	-5.87314	4.46958e-09	3.65533e-08	2.41983e-05
smoking_status_binary	CDON	smoking_status_binary	0.16932	0.0288335	5.87232	4.49151e-09	3.66773e-08	2.4317e-05
smoking_status_binary	IGFBP6	smoking_status_binary	-0.155764	0.0265388	-5.86929	4.57404e-09	3.7295e-08	2.47639e-05
smoking_status_binary	OXT	smoking_status_binary	-0.177115	0.0302164	-5.86155	4.79127e-09	3.90074e-08	2.59399e-05
smoking_status_binary	AHNAK	smoking_status_binary	0.17209	0.0293832	5.85675	4.93126e-09	4.00869e-08	2.66979e-05
smoking_status_binary	MFGE8	smoking_status_binary	0.175388	0.0299536	5.85533	4.97339e-09	4.03687e-08	2.69259e-05
smoking_status_binary	LCN15	smoking_status_binary	0.174227	0.0297796	5.85054	5.11801e-09	4.14804e-08	2.77089e-05
smoking_status_binary	RGS6	smoking_status_binary	0.178958	0.0305924	5.84975	5.14218e-09	4.1614e-08	2.78398e-05
smoking_status_binary	CKAP4	smoking_status_binary	0.169874	0.029045	5.84866	5.17595e-09	4.18248e-08	2.80226e-05
smoking_status_binary	EPB41L3	smoking_status_binary	0.1741	0.0298308	5.83624	5.57456e-09	4.49786e-08	3.01806e-05
smoking_status_binary	IL17A	smoking_status_binary	0.177718	0.0304726	5.83206	5.71534e-09	4.60265e-08	3.09428e-05
smoking_status_binary	DDX23	smoking_status_binary	0.179651	0.030805	5.83188	5.72143e-09	4.60265e-08	3.09758e-05
smoking_status_binary	C4BPB	smoking_status_binary	0.174582	0.0300035	5.81872	6.18826e-09	4.97081e-08	3.35033e-05
smoking_status_binary	CPM	smoking_status_binary	-0.170961	0.0293851	-5.81795	6.21665e-09	4.98622e-08	3.3657e-05
smoking_status_binary	HDDC2	smoking_status_binary	-0.177572	0.030537	-5.81499	6.32744e-09	5.06757e-08	3.42568e-05
smoking_status_binary	DEFB1	smoking_status_binary	0.161492	0.0278051	5.80801	6.59556e-09	5.2745e-08	3.57084e-05
smoking_status_binary	LMOD1	smoking_status_binary	0.141568	0.0243817	5.80632	6.66215e-09	5.3199e-08	3.60689e-05
smoking_status_binary	GALM	smoking_status_binary	0.178447	0.0307557	5.80206	6.83284e-09	5.44816e-08	3.6993e-05
smoking_status_binary	EVI5L	smoking_status_binary	0.17719	0.0305568	5.7987	6.97027e-09	5.54956e-08	3.7737e-05
smoking_status_binary	FBP1	smoking_status_binary	0.169451	0.0292456	5.79409	7.16343e-09	5.69498e-08	3.87828e-05
smoking_status_binary	SEL1L	smoking_status_binary	0.16901	0.0292107	5.7859	7.51992e-09	5.96963e-08	4.07128e-05
smoking_status_binary	TDGF1	smoking_status_binary	-0.175229	0.0303403	-5.77547	7.99828e-09	6.33552e-08	4.33027e-05
smoking_status_binary	SCG2	smoking_status_binary	0.169038	0.029269	5.77535	8.00424e-09	6.33552e-08	4.3335e-05
smoking_status_binary	RBFOX3	smoking_status_binary	0.156207	0.0271327	5.75716	8.91122e-09	7.04311e-08	4.82453e-05
smoking_status_binary	EIF2AK3	smoking_status_binary	0.174408	0.0303041	5.75527	9.01142e-09	7.11192e-08	4.87878e-05
smoking_status_binary	CD80	smoking_status_binary	0.169836	0.0295139	5.75445	9.05495e-09	7.13588e-08	4.90235e-05
smoking_status_binary	IFNAR2	smoking_status_binary	0.162074	0.0281742	5.75256	9.15628e-09	7.20525e-08	4.95721e-05
smoking_status_binary	LRRC25	smoking_status_binary	0.172855	0.0300514	5.75197	9.18798e-09	7.2197e-08	4.97437e-05
smoking_status_binary	LYPD8	smoking_status_binary	0.173206	0.0301579	5.74333	9.66746e-09	7.58545e-08	5.23396e-05
smoking_status_binary	GFRAL	smoking_status_binary	-0.164542	0.0286537	-5.74243	9.71837e-09	7.61436e-08	5.26152e-05
smoking_status_binary	F9	smoking_status_binary	0.174527	0.0304839	5.72524	1.07511e-08	8.4113e-08	5.82062e-05
smoking_status_binary	SCAMP3	smoking_status_binary	0.175136	0.0306013	5.72313	1.08845e-08	8.50342e-08	5.89287e-05
smoking_status_binary	ACE	smoking_status_binary	0.172141	0.0300808	5.72261	1.09176e-08	8.51698e-08	5.91079e-05
smoking_status_binary	PPL	smoking_status_binary	0.172771	0.0302146	5.71813	1.1208e-08	8.73093e-08	6.068e-05
smoking_status_binary	LRRC45	smoking_status_binary	0.175773	0.0307883	5.70908	1.18179e-08	9.19287e-08	6.39823e-05
smoking_status_binary	TALDO1	smoking_status_binary	0.173129	0.0303291	5.70834	1.18689e-08	9.21922e-08	6.4258e-05
smoking_status_binary	MTUS1	smoking_status_binary	0.175006	0.0306893	5.70251	1.22803e-08	9.52512e-08	6.64853e-05
smoking_status_binary	SFRP4	smoking_status_binary	-0.166013	0.0291177	-5.70145	1.23567e-08	9.55935e-08	6.6899e-05
smoking_status_binary	GLB1	smoking_status_binary	0.171663	0.0301089	5.70141	1.23597e-08	9.55935e-08	6.69154e-05
smoking_status_binary	PRR15L	smoking_status_binary	0.171716	0.0301208	5.70091	1.23957e-08	9.57353e-08	6.71104e-05
smoking_status_binary	BAX	smoking_status_binary	0.176487	0.0309621	5.7001	1.24544e-08	9.60513e-08	6.7428e-05
smoking_status_binary	PDIA3	smoking_status_binary	0.170834	0.0300674	5.68171	1.38639e-08	1.0677e-07	7.50593e-05
smoking_status_binary	PARP1	smoking_status_binary	0.173229	0.0304961	5.68035	1.39745e-08	1.07469e-07	7.56581e-05
smoking_status_binary	AK4	smoking_status_binary	0.169712	0.0298859	5.67866	1.41128e-08	1.08378e-07	7.64067e-05
smoking_status_binary	DPP10	smoking_status_binary	0.170604	0.0300632	5.67484	1.44294e-08	1.10653e-07	7.81208e-05
smoking_status_binary	C7	smoking_status_binary	0.168308	0.0296606	5.67447	1.44603e-08	1.10733e-07	7.8288e-05
smoking_status_binary	COLEC12	smoking_status_binary	0.148795	0.026225	5.67376	1.45202e-08	1.11034e-07	7.86121e-05
smoking_status_binary	HYOU1	smoking_status_binary	0.1717	0.0302767	5.67102	1.47533e-08	1.12658e-07	7.98743e-05
smoking_status_binary	LGALS8	smoking_status_binary	0.172962	0.0305779	5.65643	1.60578e-08	1.22446e-07	8.6937e-05
smoking_status_binary	NPPC	smoking_status_binary	-0.158512	0.0280671	-5.6476	1.69006e-08	1.28692e-07	9.14998e-05
smoking_status_binary	OTUD7B	smoking_status_binary	0.173568	0.0307653	5.64168	1.74889e-08	1.32985e-07	9.46851e-05
smoking_status_binary	SYTL4	smoking_status_binary	0.170226	0.0302661	5.62431	1.9334e-08	1.46808e-07	0.000104674
smoking_status_binary	METAP1D	smoking_status_binary	0.17139	0.0304874	5.62167	1.96314e-08	1.48858e-07	0.000106285
smoking_status_binary	DPT	smoking_status_binary	-0.147968	0.0263614	-5.61307	2.06284e-08	1.56199e-07	0.000111682
smoking_status_binary	ADGRB1	smoking_status_binary	-0.169656	0.0302703	-5.6047	2.16454e-08	1.63671e-07	0.000117188
smoking_status_binary	COL9A1	smoking_status_binary	-0.16616	0.0296592	-5.6023	2.19455e-08	1.65709e-07	0.000118813
smoking_status_binary	CDKN1A	smoking_status_binary	0.172314	0.0307603	5.60182	2.2006e-08	1.65934e-07	0.00011914
smoking_status_binary	ERBB2	smoking_status_binary	0.167848	0.0299775	5.59913	2.2349e-08	1.68286e-07	0.000120997
smoking_status_binary	EGF	smoking_status_binary	0.170422	0.0304554	5.5958	2.27803e-08	1.71295e-07	0.000123333
smoking_status_binary	PLCB2	smoking_status_binary	0.17146	0.0306893	5.58695	2.39667e-08	1.79966e-07	0.000129756
smoking_status_binary	IGFBP1	smoking_status_binary	0.169821	0.0304275	5.58117	2.47733e-08	1.85677e-07	0.000134123
smoking_status_binary	SPINT3	smoking_status_binary	-0.110672	0.01983	-5.58101	2.47958e-08	1.85677e-07	0.000134244
smoking_status_binary	CASP7	smoking_status_binary	0.171046	0.0306634	5.57818	2.52012e-08	1.88452e-07	0.00013644
smoking_status_binary	COL3A1	smoking_status_binary	0.169978	0.0304838	5.57602	2.55144e-08	1.90531e-07	0.000138135
smoking_status_binary	EEIG1	smoking_status_binary	0.170901	0.0306781	5.57077	2.62916e-08	1.96065e-07	0.000142343
smoking_status_binary	ENTPD3	smoking_status_binary	-0.170121	0.0305397	-5.57051	2.63314e-08	1.96091e-07	0.000142558
smoking_status_binary	GP6	smoking_status_binary	0.169286	0.0304096	5.56686	2.68849e-08	1.99938e-07	0.000145555
smoking_status_binary	SCT	smoking_status_binary	0.166145	0.0298837	5.55972	2.80036e-08	2.07972e-07	0.000151612
smoking_status_binary	FABP3	smoking_status_binary	0.147501	0.0265607	5.55336	2.90375e-08	2.15355e-07	0.000157209
smoking_status_binary	SIL1	smoking_status_binary	0.169777	0.0305902	5.55005	2.95903e-08	2.19155e-07	0.000160202
smoking_status_binary	HPSE	smoking_status_binary	0.167542	0.0302135	5.54529	3.04045e-08	2.24877e-07	0.00016461
smoking_status_binary	ADAMTS13	smoking_status_binary	-0.166824	0.0301178	-5.53904	3.15037e-08	2.32689e-07	0.000170561
smoking_status_binary	NDUFB10	smoking_status_binary	0.169182	0.0306	5.52883	3.33854e-08	2.46251e-07	0.000180748
smoking_status_binary	CXCL10	smoking_status_binary	-0.160759	0.0291009	-5.52419	3.42762e-08	2.52478e-07	0.000185571
smoking_status_binary	GP1BA	smoking_status_binary	0.169387	0.0306788	5.52132	3.48382e-08	2.56269e-07	0.000188614
smoking_status_binary	PLXNB2	smoking_status_binary	0.15996	0.0289891	5.51795	3.55099e-08	2.60856e-07	0.000192251
smoking_status_binary	LAIR1	smoking_status_binary	0.154108	0.0279559	5.51253	3.66159e-08	2.68616e-07	0.000198238
smoking_status_binary	SEPTIN8	smoking_status_binary	0.158981	0.0288482	5.51096	3.69427e-08	2.70646e-07	0.000200008
smoking_status_binary	UBXN2B	smoking_status_binary	0.169088	0.0307535	5.49817	3.97128e-08	2.90186e-07	0.000215005
smoking_status_binary	UBE2L6	smoking_status_binary	0.166523	0.0302872	5.49815	3.9717e-08	2.90186e-07	0.000215028
smoking_status_binary	CLPP	smoking_status_binary	0.168373	0.0306523	5.49299	4.08897e-08	2.98351e-07	0.000221377
smoking_status_binary	RTBDN	smoking_status_binary	-0.161626	0.0294807	-5.48243	4.33962e-08	3.16214e-07	0.000234947
smoking_status_binary	ADGRE2	smoking_status_binary	-0.156166	0.0284994	-5.47964	4.40837e-08	3.20484e-07	0.000238669
smoking_status_binary	TACSTD2	smoking_status_binary	-0.166802	0.0304407	-5.47957	4.41006e-08	3.20484e-07	0.000238761
smoking_status_binary	GMNN	smoking_status_binary	0.167606	0.0305984	5.4776	4.45926e-08	3.23625e-07	0.000241425
smoking_status_binary	HSDL2	smoking_status_binary	0.16762	0.0306056	5.47678	4.47997e-08	3.24693e-07	0.000242545
smoking_status_binary	ADGRF5	smoking_status_binary	0.168088	0.0306993	5.47529	4.51746e-08	3.26973e-07	0.000244575
smoking_status_binary	TSHB	smoking_status_binary	-0.165348	0.030204	-5.47438	4.54078e-08	3.28221e-07	0.000245838
smoking_status_binary	DSCAM	smoking_status_binary	-0.168075	0.0307228	-5.4707	4.63572e-08	3.34637e-07	0.000250978
smoking_status_binary	KIAA1217	smoking_status_binary	0.1677	0.0307324	5.45677	5.0127e-08	3.61369e-07	0.000271388
smoking_status_binary	DTX3	smoking_status_binary	0.150927	0.0276724	5.45405	5.08956e-08	3.66421e-07	0.000275549
smoking_status_binary	MRPL24	smoking_status_binary	0.165422	0.0303344	5.45326	5.11215e-08	3.67559e-07	0.000276772
smoking_status_binary	SETMAR	smoking_status_binary	0.164326	0.0301658	5.44745	5.28131e-08	3.79218e-07	0.00028593
smoking_status_binary	SPART	smoking_status_binary	0.166867	0.0306897	5.43725	5.59118e-08	4.00936e-07	0.000302706
smoking_status_binary	ADAMTS1	smoking_status_binary	0.157437	0.0289663	5.43518	5.65641e-08	4.05077e-07	0.000306238
smoking_status_binary	LCK	smoking_status_binary	0.159905	0.0294279	5.43378	5.70062e-08	4.07703e-07	0.000308631
smoking_status_binary	SPINT2	smoking_status_binary	0.162445	0.0299684	5.42056	6.13697e-08	4.38332e-07	0.000332256
smoking_status_binary	SAA4	smoking_status_binary	0.166925	0.0308215	5.41585	6.30005e-08	4.49387e-07	0.000341085
smoking_status_binary	PBXIP1	smoking_status_binary	0.162127	0.029955	5.41236	6.42358e-08	4.57596e-07	0.000347773
smoking_status_binary	MTRES1	smoking_status_binary	0.164321	0.0303682	5.41096	6.47364e-08	4.60556e-07	0.000350483
smoking_status_binary	TADA3	smoking_status_binary	0.166552	0.0307843	5.41027	6.49856e-08	4.61722e-07	0.000351832
smoking_status_binary	LPXN	smoking_status_binary	0.162739	0.0301146	5.40398	6.72993e-08	4.77534e-07	0.000364358
smoking_status_binary	KCNIP4	smoking_status_binary	-0.16562	0.0306802	-5.39827	6.94678e-08	4.92276e-07	0.000376099
smoking_status_binary	WDR46	smoking_status_binary	0.164048	0.0304214	5.39254	7.17111e-08	5.07509e-07	0.000388244
smoking_status_binary	DBI	smoking_status_binary	0.165809	0.0307496	5.39223	7.18339e-08	5.07714e-07	0.000388909
smoking_status_binary	CRELD1	smoking_status_binary	0.163551	0.0303364	5.39126	7.22202e-08	5.09779e-07	0.000391
smoking_status_binary	CES2	smoking_status_binary	0.159977	0.029688	5.38861	7.32882e-08	5.16643e-07	0.000396782
smoking_status_binary	WFIKKN2	smoking_status_binary	-0.165879	0.0308144	-5.38318	7.55284e-08	5.31744e-07	0.000408911
smoking_status_binary	PLIN3	smoking_status_binary	0.165653	0.0307758	5.38257	7.57815e-08	5.32832e-07	0.000410281
smoking_status_binary	GALNT2	smoking_status_binary	-0.160839	0.0299618	-5.36814	8.20734e-08	5.76323e-07	0.000444345
smoking_status_binary	CPQ	smoking_status_binary	0.163211	0.0304167	5.36585	8.3119e-08	5.82909e-07	0.000450006
smoking_status_binary	NEFL	smoking_status_binary	0.131303	0.0244733	5.36515	8.34418e-08	5.84417e-07	0.000451754
smoking_status_binary	EREG	smoking_status_binary	0.164501	0.0306635	5.3647	8.36466e-08	5.85094e-07	0.000452863
smoking_status_binary	MPIG6B	smoking_status_binary	0.163961	0.030609	5.35663	8.7451e-08	6.10916e-07	0.00047346
smoking_status_binary	SHMT2	smoking_status_binary	0.164834	0.0307782	5.35554	8.79795e-08	6.13816e-07	0.000476321
smoking_status_binary	MCFD2	smoking_status_binary	0.164449	0.0307154	5.35397	8.8743e-08	6.18346e-07	0.000480455
smoking_status_binary	CD160	smoking_status_binary	-0.159682	0.0298338	-5.35239	8.95184e-08	6.22947e-07	0.000484653
smoking_status_binary	CCDC50	smoking_status_binary	0.159023	0.0297365	5.34773	9.18434e-08	6.37928e-07	0.00049724
smoking_status_binary	RRAS	smoking_status_binary	0.160555	0.0300238	5.34761	9.19069e-08	6.37928e-07	0.000497584
smoking_status_binary	BTN3A2	smoking_status_binary	0.15898	0.0297651	5.34116	9.52232e-08	6.601e-07	0.000515538
smoking_status_binary	NOS3	smoking_status_binary	0.163577	0.0306356	5.33945	9.61247e-08	6.65498e-07	0.000520419
smoking_status_binary	ACRV1	smoking_status_binary	-0.10994	0.0205971	-5.33765	9.70791e-08	6.71247e-07	0.000525586
smoking_status_binary	CD34	smoking_status_binary	0.163574	0.0306475	5.33728	9.72761e-08	6.71751e-07	0.000526653
smoking_status_binary	PEPD	smoking_status_binary	0.161636	0.0303093	5.33287	9.96573e-08	6.87318e-07	0.000539545
smoking_status_binary	MUC16	smoking_status_binary	-0.159269	0.0298794	-5.33039	1.01023e-07	6.95854e-07	0.000546941
smoking_status_binary	CD99	smoking_status_binary	0.134145	0.0252172	5.31959	1.07182e-07	7.37339e-07	0.000580286
smoking_status_binary	EDF1	smoking_status_binary	0.162628	0.0306019	5.31432	1.1032e-07	7.5796e-07	0.000597272
smoking_status_binary	EPHB6	smoking_status_binary	-0.157442	0.0296351	-5.3127	1.11301e-07	7.63729e-07	0.000602582
smoking_status_binary	HHEX	smoking_status_binary	0.162871	0.0307009	5.3051	1.16017e-07	7.95085e-07	0.000628117
smoking_status_binary	LYZL2	smoking_status_binary	-0.147511	0.0278352	-5.29946	1.19647e-07	8.18923e-07	0.000647768
smoking_status_binary	SERPINC1	smoking_status_binary	0.161945	0.03065	5.28368	1.30386e-07	8.91301e-07	0.000705911
smoking_status_binary	DCP1B	smoking_status_binary	0.16289	0.0308397	5.28183	1.31702e-07	8.99158e-07	0.000713032
smoking_status_binary	SNRPD2	smoking_status_binary	0.161805	0.0306506	5.27902	1.33734e-07	9.11881e-07	0.000724034
smoking_status_binary	PTH1R	smoking_status_binary	-0.160753	0.0304849	-5.27321	1.38018e-07	9.39913e-07	0.00074723
smoking_status_binary	CHL1	smoking_status_binary	0.15975	0.0303273	5.26754	1.42333e-07	9.68082e-07	0.000770593
smoking_status_binary	TNFAIP2	smoking_status_binary	0.162264	0.0308246	5.26411	1.45002e-07	9.84993e-07	0.000785039
smoking_status_binary	CD86	smoking_status_binary	0.157336	0.0299406	5.25493	1.52398e-07	1.03394e-06	0.000825083
smoking_status_binary	DIPK2B	smoking_status_binary	-0.15489	0.0294841	-5.25334	1.53717e-07	1.04158e-06	0.000832224
smoking_status_binary	NRGN	smoking_status_binary	0.160772	0.0306415	5.24685	1.59204e-07	1.07741e-06	0.000861932
smoking_status_binary	PLEKHO1	smoking_status_binary	0.160033	0.0305091	5.2454	1.60455e-07	1.08452e-06	0.000868701
smoking_status_binary	SEMA3F	smoking_status_binary	0.154601	0.0294827	5.24378	1.61869e-07	1.09272e-06	0.000876358
smoking_status_binary	CD302	smoking_status_binary	0.143927	0.0274614	5.24109	1.6424e-07	1.10734e-06	0.000889198
smoking_status_binary	CLEC1A	smoking_status_binary	0.155108	0.029596	5.24083	1.64471e-07	1.10752e-06	0.000890446
smoking_status_binary	TNFRSF9	smoking_status_binary	0.148742	0.0284133	5.23495	1.69772e-07	1.14179e-06	0.000919143
smoking_status_binary	FOLR3	smoking_status_binary	0.157656	0.0301293	5.23263	1.71904e-07	1.1547e-06	0.000930686
smoking_status_binary	LETM1	smoking_status_binary	0.160576	0.0307074	5.22924	1.75075e-07	1.17454e-06	0.000947856
smoking_status_binary	CTSZ	smoking_status_binary	0.152918	0.0292458	5.2287	1.75585e-07	1.17651e-06	0.000950617
smoking_status_binary	PRRT2	smoking_status_binary	-0.158863	0.0303901	-5.22745	1.76776e-07	1.18303e-06	0.000957067
smoking_status_binary	BACE1	smoking_status_binary	-0.15927	0.030479	-5.22558	1.78562e-07	1.1935e-06	0.000966733
smoking_status_binary	UNC5D	smoking_status_binary	-0.158387	0.0303173	-5.22432	1.79779e-07	1.20015e-06	0.000973322
smoking_status_binary	MYDGF	smoking_status_binary	0.161156	0.0308495	5.22395	1.80133e-07	1.20104e-06	0.000975241
smoking_status_binary	C4B	smoking_status_binary	0.159299	0.0305016	5.22265	1.81399e-07	1.20799e-06	0.000982097
smoking_status_binary	FNBP1	smoking_status_binary	0.159435	0.0305453	5.21962	1.84379e-07	1.22632e-06	0.000998227
smoking_status_binary	GYS1	smoking_status_binary	0.159213	0.0305083	5.21868	1.85318e-07	1.23106e-06	0.00100331
smoking_status_binary	MTIF3	smoking_status_binary	0.159124	0.0304948	5.21805	1.85944e-07	1.2337e-06	0.0010067
smoking_status_binary	CTSB	smoking_status_binary	0.154533	0.0296179	5.21756	1.86433e-07	1.23543e-06	0.00100935
smoking_status_binary	MPP7	smoking_status_binary	0.16022	0.0307623	5.20833	1.95909e-07	1.29664e-06	0.00106065
smoking_status_binary	ICAM2	smoking_status_binary	0.159274	0.0305829	5.20796	1.96305e-07	1.29768e-06	0.0010628
smoking_status_binary	TTR	smoking_status_binary	-0.155304	0.0298352	-5.20541	1.99007e-07	1.31393e-06	0.00107742
smoking_status_binary	MPO	smoking_status_binary	0.159396	0.0306403	5.20217	2.02496e-07	1.33534e-06	0.00109631
smoking_status_binary	NDUFS6	smoking_status_binary	0.156966	0.0301815	5.20073	2.04068e-07	1.34407e-06	0.00110482
smoking_status_binary	BPI	smoking_status_binary	0.15979	0.0307324	5.1994	2.05525e-07	1.35202e-06	0.00111271
smoking_status_binary	TP53INP2	smoking_status_binary	0.159554	0.0307517	5.18847	2.17913e-07	1.43177e-06	0.00117978
smoking_status_binary	SERPINB8	smoking_status_binary	0.158259	0.0305198	5.18546	2.21442e-07	1.4532e-06	0.00119889
smoking_status_binary	TNFRSF4	smoking_status_binary	0.150302	0.0289968	5.1834	2.23896e-07	1.46752e-06	0.00121217
smoking_status_binary	GP1BB	smoking_status_binary	0.158655	0.0306259	5.18041	2.27503e-07	1.48936e-06	0.0012317
smoking_status_binary	SAMD9L	smoking_status_binary	0.15988	0.0309052	5.17322	2.36404e-07	1.54576e-06	0.00127989
smoking_status_binary	CLEC6A	smoking_status_binary	0.156955	0.0303795	5.16647	2.45057e-07	1.60041e-06	0.00132674
smoking_status_binary	PLIN1	smoking_status_binary	-0.152492	0.0295236	-5.16509	2.46868e-07	1.6103e-06	0.00133655
smoking_status_binary	SLC39A5	smoking_status_binary	-0.151086	0.0292587	-5.16381	2.48557e-07	1.61936e-06	0.00134569
smoking_status_binary	CHGB	smoking_status_binary	0.146761	0.0284228	5.1635	2.48974e-07	1.62012e-06	0.00134794
smoking_status_binary	ADGRE3	smoking_status_binary	0.155101	0.0300451	5.16226	2.50626e-07	1.62892e-06	0.00135689
smoking_status_binary	COL1A1	smoking_status_binary	0.153688	0.0298714	5.14498	2.74735e-07	1.78347e-06	0.00148741
smoking_status_binary	CD4	smoking_status_binary	0.146925	0.0285608	5.14431	2.75712e-07	1.78767e-06	0.0014927
smoking_status_binary	ACP6	smoking_status_binary	0.155231	0.03018	5.1435	2.76889e-07	1.79315e-06	0.00149907
smoking_status_binary	IMUP	smoking_status_binary	0.15868	0.0308697	5.14033	2.81592e-07	1.82143e-06	0.00152454
smoking_status_binary	TGFBR2	smoking_status_binary	0.141332	0.027497	5.13991	2.82215e-07	1.82328e-06	0.00152791
smoking_status_binary	DAG1	smoking_status_binary	0.158099	0.0307635	5.13919	2.83292e-07	1.82806e-06	0.00153374
smoking_status_binary	BLMH	smoking_status_binary	-0.155921	0.0303772	-5.13285	2.92971e-07	1.88827e-06	0.00158615
smoking_status_binary	AKAP13	smoking_status_binary	0.158212	0.0308252	5.13254	2.93451e-07	1.88911e-06	0.00158874
smoking_status_binary	MCF2L	smoking_status_binary	0.155132	0.0302386	5.13024	2.97045e-07	1.90998e-06	0.0016082
smoking_status_binary	KIF6	smoking_status_binary	-0.156726	0.0305525	-5.12972	2.97864e-07	1.91298e-06	0.00161264
smoking_status_binary	ADA	smoking_status_binary	0.1552	0.0302567	5.12944	2.98307e-07	1.91355e-06	0.00161504
smoking_status_binary	LEO1	smoking_status_binary	0.158478	0.0309004	5.12868	2.99513e-07	1.91901e-06	0.00162156
smoking_status_binary	TNFSF11	smoking_status_binary	-0.150044	0.0292803	-5.12441	3.06356e-07	1.96053e-06	0.00165861
smoking_status_binary	ARG1	smoking_status_binary	-0.15632	0.0305245	-5.12115	3.11687e-07	1.9923e-06	0.00168748
smoking_status_binary	ANGPTL4	smoking_status_binary	-0.154039	0.0301026	-5.11714	3.18359e-07	2.03254e-06	0.00172359
smoking_status_binary	TSPAN1	smoking_status_binary	-0.149976	0.0293203	-5.1151	3.21802e-07	2.0521e-06	0.00174224
smoking_status_binary	DDR1	smoking_status_binary	0.156963	0.0307044	5.11207	3.26989e-07	2.08273e-06	0.00177032
smoking_status_binary	RBP2	smoking_status_binary	0.146441	0.0286567	5.11019	3.30247e-07	2.10101e-06	0.00178796
smoking_status_binary	CLSTN3	smoking_status_binary	0.155132	0.0304068	5.10186	3.45057e-07	2.19265e-06	0.00186814
smoking_status_binary	SLC16A1	smoking_status_binary	0.155765	0.0306002	5.09031	3.66684e-07	2.32735e-06	0.00198523
smoking_status_binary	EEF1D	smoking_status_binary	0.154953	0.0304537	5.08815	3.70874e-07	2.35119e-06	0.00200791
smoking_status_binary	RTN4IP1	smoking_status_binary	0.154455	0.0303972	5.08124	3.84569e-07	2.43516e-06	0.00208206
smoking_status_binary	MSR1	smoking_status_binary	0.138196	0.0272245	5.07615	3.94974e-07	2.49812e-06	0.00213839
smoking_status_binary	ZC3H12D	smoking_status_binary	0.155182	0.0305736	5.07569	3.95913e-07	2.50114e-06	0.00214347
smoking_status_binary	F2R	smoking_status_binary	0.155875	0.0307258	5.07309	4.0134e-07	2.53247e-06	0.00217286
smoking_status_binary	CDH1	smoking_status_binary	0.143263	0.0282733	5.06709	4.14163e-07	2.61033e-06	0.00224228
smoking_status_binary	PTN	smoking_status_binary	-0.152491	0.0301114	-5.06423	4.20398e-07	2.64655e-06	0.00227604
smoking_status_binary	MINDY1	smoking_status_binary	0.154891	0.0306107	5.06002	4.2975e-07	2.70229e-06	0.00232667
smoking_status_binary	PRSS22	smoking_status_binary	0.154391	0.0305313	5.05679	4.37061e-07	2.74507e-06	0.00236625
smoking_status_binary	KIRREL2	smoking_status_binary	-0.153695	0.0304255	-5.05152	4.49248e-07	2.81834e-06	0.00243223
smoking_status_binary	NUDT16	smoking_status_binary	0.154824	0.0306582	5.05	4.52845e-07	2.83762e-06	0.0024517
smoking_status_binary	S100A11	smoking_status_binary	0.155376	0.030795	5.04548	4.63622e-07	2.90003e-06	0.00251005
smoking_status_binary	UPF3B	smoking_status_binary	0.154473	0.0306168	5.04538	4.63876e-07	2.90003e-06	0.00251142
smoking_status_binary	CHCHD3	smoking_status_binary	0.154059	0.0305384	5.04477	4.6535e-07	2.90589e-06	0.0025194
smoking_status_binary	PPIB	smoking_status_binary	0.154684	0.0307057	5.03763	4.82974e-07	3.01247e-06	0.00261482
smoking_status_binary	HEPACAM2	smoking_status_binary	-0.152737	0.0303256	-5.03659	4.85593e-07	3.02532e-06	0.002629
smoking_status_binary	CD200	smoking_status_binary	-0.149539	0.0297054	-5.03405	4.92049e-07	3.06202e-06	0.00266395
smoking_status_binary	AP1G2	smoking_status_binary	0.153306	0.0304638	5.03239	4.96326e-07	3.08509e-06	0.00268711
smoking_status_binary	TYW5	smoking_status_binary	0.155037	0.0308139	5.0314	4.9889e-07	3.09746e-06	0.00270099
smoking_status_binary	AHCY	smoking_status_binary	0.152665	0.0303438	5.03116	4.99497e-07	3.09769e-06	0.00270428
smoking_status_binary	LOXL2	smoking_status_binary	0.15293	0.0304329	5.02516	5.15322e-07	3.19217e-06	0.00278995
smoking_status_binary	GFRA2	smoking_status_binary	-0.1496	0.029811	-5.01828	5.34044e-07	3.30436e-06	0.00289131
smoking_status_binary	CFC1	smoking_status_binary	-0.146549	0.0292098	-5.01712	5.37271e-07	3.32053e-06	0.00290879
smoking_status_binary	BMP6	smoking_status_binary	-0.151743	0.0302482	-5.01661	5.38694e-07	3.32553e-06	0.00291649
smoking_status_binary	IL1B	smoking_status_binary	0.153194	0.0305674	5.01167	5.52679e-07	3.40797e-06	0.0029922
smoking_status_binary	BTN2A1	smoking_status_binary	0.144519	0.0288379	5.01145	5.53308e-07	3.40797e-06	0.00299561
smoking_status_binary	HMOX2	smoking_status_binary	0.153485	0.030661	5.00585	5.69564e-07	3.50411e-06	0.00308362
smoking_status_binary	SDC4	smoking_status_binary	0.150675	0.0301571	4.99633	5.983e-07	3.67673e-06	0.0032392
smoking_status_binary	PTGES2	smoking_status_binary	0.152296	0.0305565	4.98409	6.373e-07	3.91195e-06	0.00345034
smoking_status_binary	BAG3	smoking_status_binary	0.152773	0.0306605	4.98274	6.41741e-07	3.93475e-06	0.00347439
smoking_status_binary	NPTX1	smoking_status_binary	0.147516	0.0296092	4.9821	6.43852e-07	3.94323e-06	0.00348581
smoking_status_binary	RAMP2	smoking_status_binary	0.132435	0.0265956	4.97959	6.52249e-07	3.99014e-06	0.00353128
smoking_status_binary	ANGPT1	smoking_status_binary	0.153068	0.0307642	4.97551	6.66096e-07	4.07025e-06	0.00360624
smoking_status_binary	CTSS	smoking_status_binary	0.149221	0.0300672	4.9629	7.10667e-07	4.33771e-06	0.00384755
smoking_status_binary	MESD	smoking_status_binary	0.152318	0.0307049	4.9607	7.18728e-07	4.38198e-06	0.0038912
smoking_status_binary	CXCL11	smoking_status_binary	0.150291	0.0303522	4.95156	7.5322e-07	4.5871e-06	0.00407793
smoking_status_binary	PPP1R14A	smoking_status_binary	0.151551	0.0306381	4.94647	7.73123e-07	4.70302e-06	0.00418569
smoking_status_binary	NOG	smoking_status_binary	0.148519	0.0300589	4.94093	7.95307e-07	4.83254e-06	0.00430579
smoking_status_binary	ISM1	smoking_status_binary	0.146058	0.0295819	4.93739	8.09838e-07	4.91532e-06	0.00438446
smoking_status_binary	KLK11	smoking_status_binary	0.143488	0.0290845	4.93349	8.26155e-07	5.00874e-06	0.0044728
smoking_status_binary	SHMT1	smoking_status_binary	0.151025	0.0306754	4.92332	8.70121e-07	5.26749e-06	0.00471084
smoking_status_binary	MTHFD2	smoking_status_binary	0.150965	0.0306641	4.92317	8.7078e-07	5.26749e-06	0.0047144
smoking_status_binary	CLEC1B	smoking_status_binary	0.150896	0.0306771	4.91884	8.90186e-07	5.37887e-06	0.00481946
smoking_status_binary	FABP1	smoking_status_binary	0.13838	0.0281911	4.90865	9.37519e-07	5.65856e-06	0.00507573
smoking_status_binary	CCDC134	smoking_status_binary	0.150175	0.0306156	4.90519	9.54163e-07	5.7526e-06	0.00516584
smoking_status_binary	SPRING1	smoking_status_binary	0.150582	0.0307409	4.89843	9.87481e-07	5.94686e-06	0.00534622
smoking_status_binary	APLF	smoking_status_binary	0.150369	0.0307008	4.8979	9.90107e-07	5.95297e-06	0.00536044
smoking_status_binary	ADD2	smoking_status_binary	-0.142779	0.0291517	-4.89779	9.90696e-07	5.95297e-06	0.00536363
smoking_status_binary	LONP1	smoking_status_binary	0.1494	0.0305363	4.89254	1.01739e-06	6.10278e-06	0.00550817
smoking_status_binary	SSC5D	smoking_status_binary	0.139333	0.0284792	4.89244	1.01788e-06	6.10278e-06	0.00551081
smoking_status_binary	MTHFSD	smoking_status_binary	0.150004	0.0306659	4.89155	1.02249e-06	6.12366e-06	0.00553579
smoking_status_binary	MVK	smoking_status_binary	0.148867	0.0304788	4.88427	1.06086e-06	6.3464e-06	0.0057435
smoking_status_binary	MYOM3	smoking_status_binary	0.136271	0.027916	4.88147	1.076e-06	6.4299e-06	0.00582549
smoking_status_binary	DUT	smoking_status_binary	0.147986	0.0303465	4.87655	1.10308e-06	6.58442e-06	0.00597207
smoking_status_binary	PDIA4	smoking_status_binary	0.14996	0.0307832	4.87149	1.13162e-06	6.74734e-06	0.00612659
smoking_status_binary	PLA2G10	smoking_status_binary	0.143917	0.0295599	4.86864	1.14799e-06	6.83743e-06	0.00621522
smoking_status_binary	PNLIP	smoking_status_binary	-0.145153	0.0298492	-4.86287	1.18189e-06	7.03162e-06	0.00639878
smoking_status_binary	CCN2	smoking_status_binary	0.150971	0.0310472	4.86261	1.18341e-06	7.03294e-06	0.006407
smoking_status_binary	CD79B	smoking_status_binary	0.143527	0.0295207	4.86192	1.18753e-06	7.04965e-06	0.00642928
smoking_status_binary	AHNAK2	smoking_status_binary	0.146291	0.0301323	4.85494	1.22998e-06	7.29368e-06	0.00665913
smoking_status_binary	SDHAF4	smoking_status_binary	0.148097	0.03056	4.8461	1.28586e-06	7.6167e-06	0.00696166
smoking_status_binary	FKBP14	smoking_status_binary	0.148459	0.0307275	4.83146	1.38384e-06	8.18808e-06	0.00749209
smoking_status_binary	FTO	smoking_status_binary	0.142781	0.0296315	4.81855	1.47611e-06	8.72454e-06	0.00799168
smoking_status_binary	ENPP7	smoking_status_binary	0.147344	0.0305869	4.81723	1.48589e-06	8.77276e-06	0.00804462
smoking_status_binary	WASL	smoking_status_binary	-0.148357	0.0308681	-4.80615	1.5703e-06	9.26102e-06	0.00850161
smoking_status_binary	EBAG9	smoking_status_binary	0.146681	0.0305725	4.79781	1.63693e-06	9.64237e-06	0.00886235
smoking_status_binary	DDC	smoking_status_binary	-0.142957	0.0297975	-4.79761	1.63853e-06	9.64237e-06	0.00887098
smoking_status_binary	EGFL6	smoking_status_binary	0.145135	0.0302677	4.79504	1.65961e-06	9.75583e-06	0.00898512
smoking_status_binary	PLAU	smoking_status_binary	0.143757	0.0299956	4.79262	1.6797e-06	9.86325e-06	0.00909392
smoking_status_binary	FKBP5	smoking_status_binary	0.145963	0.0304894	4.78735	1.72426e-06	1.01139e-05	0.00933516
smoking_status_binary	CASP10	smoking_status_binary	0.146267	0.0306572	4.77106	1.86924e-06	1.09524e-05	0.01012
smoking_status_binary	STX8	smoking_status_binary	0.145949	0.0306201	4.76643	1.91253e-06	1.11853e-05	0.0103544
smoking_status_binary	HSD17B14	smoking_status_binary	-0.145121	0.0304469	-4.76637	1.91311e-06	1.11853e-05	0.0103576
smoking_status_binary	HAVCR1	smoking_status_binary	0.121763	0.0255745	4.7611	1.96361e-06	1.14682e-05	0.010631
smoking_status_binary	CMYA5	smoking_status_binary	0.133544	0.0280817	4.75557	2.01799e-06	1.17731e-05	0.0109254
smoking_status_binary	RABL2B	smoking_status_binary	0.146596	0.0308514	4.75169	2.05698e-06	1.19876e-05	0.0111365
smoking_status_binary	FGFBP1	smoking_status_binary	0.142387	0.0299787	4.74961	2.07812e-06	1.20978e-05	0.011251
smoking_status_binary	ASGR2	smoking_status_binary	0.143289	0.0302123	4.74273	2.1498e-06	1.25016e-05	0.011639
smoking_status_binary	PLA2G1B	smoking_status_binary	-0.142684	0.0300921	-4.74157	2.16211e-06	1.25597e-05	0.0117056
smoking_status_binary	INSL3	smoking_status_binary	-0.092953	0.0196056	-4.74114	2.16663e-06	1.25725e-05	0.0117302
smoking_status_binary	ITGB1BP2	smoking_status_binary	0.144066	0.0303942	4.73991	2.17987e-06	1.26244e-05	0.0118018
smoking_status_binary	AMY1_AMY2	smoking_status_binary	-0.143747	0.0303272	-4.73987	2.18023e-06	1.26244e-05	0.0118038
smoking_status_binary	CTSE	smoking_status_binary	-0.14244	0.0300913	-4.73361	2.24841e-06	1.30052e-05	0.0121729
smoking_status_binary	FCRLB	smoking_status_binary	0.142022	0.0300484	4.72643	2.32906e-06	1.34574e-05	0.0126095
smoking_status_binary	FAM3B	smoking_status_binary	0.136755	0.0289407	4.72534	2.34156e-06	1.35152e-05	0.0126772
smoking_status_binary	ZBTB17	smoking_status_binary	0.142362	0.0301526	4.72138	2.38753e-06	1.37658e-05	0.0129261
smoking_status_binary	NDUFAF2	smoking_status_binary	0.14382	0.0304905	4.71689	2.44058e-06	1.40567e-05	0.0132133
smoking_status_binary	DECR1	smoking_status_binary	0.143469	0.0304442	4.71254	2.49309e-06	1.43439e-05	0.0134976
smoking_status_binary	PER3	smoking_status_binary	0.140869	0.0299568	4.70241	2.61966e-06	1.50561e-05	0.0141829
smoking_status_binary	CCL4	smoking_status_binary	0.141106	0.0300313	4.69865	2.66824e-06	1.5319e-05	0.0144458
smoking_status_binary	AP1AR	smoking_status_binary	0.143799	0.0306238	4.69566	2.70748e-06	1.55278e-05	0.0146583
smoking_status_binary	TOMM20	smoking_status_binary	0.143945	0.0306707	4.69324	2.73957e-06	1.56953e-05	0.014832
smoking_status_binary	RIPOR2	smoking_status_binary	0.144877	0.0308804	4.69155	2.76229e-06	1.58087e-05	0.014955
smoking_status_binary	SGF29	smoking_status_binary	0.143814	0.030712	4.68268	2.8842e-06	1.6489e-05	0.0156151
smoking_status_binary	ADGRG2	smoking_status_binary	0.137433	0.0293554	4.68168	2.8983e-06	1.65521e-05	0.0156914
smoking_status_binary	NPTX2	smoking_status_binary	-0.134513	0.0287353	-4.68112	2.90617e-06	1.65795e-05	0.015734
smoking_status_binary	CCN1	smoking_status_binary	0.136538	0.0292034	4.67542	2.98775e-06	1.7027e-05	0.0161757
smoking_status_binary	FADD	smoking_status_binary	0.143705	0.0307569	4.67229	3.03351e-06	1.72696e-05	0.0164234
smoking_status_binary	CDC37L1	smoking_status_binary	0.14245	0.0305372	4.66479	3.14596e-06	1.7891e-05	0.0170322
smoking_status_binary	ACTA2	smoking_status_binary	0.111416	0.0239095	4.65992	3.22106e-06	1.82988e-05	0.0174388
smoking_status_binary	DNAJC12	smoking_status_binary	0.142871	0.030701	4.65361	3.32101e-06	1.88419e-05	0.01798
smoking_status_binary	EIF4E2	smoking_status_binary	-0.142946	0.0307183	-4.65345	3.32361e-06	1.88419e-05	0.017994
smoking_status_binary	SLAMF8	smoking_status_binary	0.136177	0.0292955	4.6484	3.40565e-06	1.92868e-05	0.0184382
smoking_status_binary	ENTPD5	smoking_status_binary	0.14034	0.0302317	4.64215	3.51001e-06	1.9857e-05	0.0190032
smoking_status_binary	NOTCH2	smoking_status_binary	0.141786	0.0305558	4.64022	3.54283e-06	2.00218e-05	0.0191809
smoking_status_binary	PCOLCE	smoking_status_binary	0.120164	0.0259242	4.6352	3.6297e-06	2.04913e-05	0.0196512
smoking_status_binary	SCGB2A2	smoking_status_binary	0.142934	0.030937	4.62018	3.90184e-06	2.20047e-05	0.0211246
smoking_status_binary	PDCD1	smoking_status_binary	-0.139533	0.030213	-4.61832	3.93674e-06	2.21785e-05	0.0213135
smoking_status_binary	MIDN	smoking_status_binary	0.142307	0.0308304	4.61581	3.98463e-06	2.2425e-05	0.0215728
smoking_status_binary	PLSCR3	smoking_status_binary	0.141183	0.0305984	4.61407	4.0179e-06	2.25732e-05	0.0217529
smoking_status_binary	PTPN1	smoking_status_binary	0.140978	0.0305545	4.614	4.01931e-06	2.25732e-05	0.0217606
smoking_status_binary	FKBP7	smoking_status_binary	0.143101	0.0310544	4.60807	4.13537e-06	2.31821e-05	0.0223889
smoking_status_binary	DEFB104A_DEFB104B	smoking_status_binary	-0.138462	0.0300481	-4.60802	4.1363e-06	2.31821e-05	0.0223939
smoking_status_binary	CCND2	smoking_status_binary	0.141505	0.0307141	4.60717	4.15324e-06	2.3253e-05	0.0224856
smoking_status_binary	BLVRA	smoking_status_binary	-0.137947	0.0299496	-4.60596	4.17734e-06	2.33638e-05	0.0226161
smoking_status_binary	CD99L2	smoking_status_binary	0.139333	0.0302945	4.59928	4.31308e-06	2.40829e-05	0.023351
smoking_status_binary	CLSTN2	smoking_status_binary	0.132362	0.0287793	4.5992	4.31482e-06	2.40829e-05	0.0233604
smoking_status_binary	BST1	smoking_status_binary	0.14004	0.0304796	4.59454	4.41196e-06	2.45997e-05	0.0238863
smoking_status_binary	CCL24	smoking_status_binary	0.13588	0.0295963	4.59111	4.48502e-06	2.49814e-05	0.0242819
smoking_status_binary	TBC1D13	smoking_status_binary	-0.141177	0.0307786	-4.58685	4.57705e-06	2.54678e-05	0.0247801
smoking_status_binary	ADAM9	smoking_status_binary	0.133199	0.0290601	4.58356	4.64953e-06	2.58445e-05	0.0251726
smoking_status_binary	CNRIP1	smoking_status_binary	-0.137712	0.0300559	-4.58187	4.68731e-06	2.60278e-05	0.0253771
smoking_status_binary	CD300E	smoking_status_binary	0.13091	0.0285911	4.5787	4.75853e-06	2.63962e-05	0.0257627
smoking_status_binary	KLF4	smoking_status_binary	0.139418	0.0304777	4.57442	4.85662e-06	2.69127e-05	0.0262937
smoking_status_binary	MYL3	smoking_status_binary	0.12176	0.0266368	4.57111	4.93369e-06	2.73119e-05	0.026711
smoking_status_binary	ADGRD1	smoking_status_binary	0.132724	0.0290395	4.57046	4.94898e-06	2.73685e-05	0.0267938
smoking_status_binary	HMCN2	smoking_status_binary	0.139084	0.0304352	4.56983	4.96391e-06	2.74231e-05	0.0268746
smoking_status_binary	BCHE	smoking_status_binary	-0.140134	0.0306802	-4.56757	5.0174e-06	2.76903e-05	0.0271642
smoking_status_binary	SASH3	smoking_status_binary	0.139393	0.0305523	4.56243	5.1416e-06	2.83469e-05	0.0278366
smoking_status_binary	LILRA2	smoking_status_binary	-0.137409	0.0301338	-4.55997	5.2021e-06	2.86513e-05	0.0281642
smoking_status_binary	CEP250	smoking_status_binary	-0.139789	0.0306722	-4.55751	5.26316e-06	2.89581e-05	0.0284947
smoking_status_binary	CBLN2	smoking_status_binary	0.13907	0.0305591	4.55086	5.43174e-06	2.98553e-05	0.0294074
smoking_status_binary	ARHGAP5	smoking_status_binary	0.140121	0.030796	4.54998	5.45435e-06	2.99445e-05	0.0295298
smoking_status_binary	TRMT10C	smoking_status_binary	0.140001	0.0307709	4.5498	5.45904e-06	2.99445e-05	0.0295553
smoking_status_binary	SRC	smoking_status_binary	0.137237	0.030166	4.54941	5.46922e-06	2.997e-05	0.0296103
smoking_status_binary	MCEMP1	smoking_status_binary	-0.140377	0.030926	-4.53914	5.74164e-06	3.1431e-05	0.0310852
smoking_status_binary	GIPC3	smoking_status_binary	0.138543	0.0305446	4.53576	5.83415e-06	3.18956e-05	0.0315861
smoking_status_binary	APIP	smoking_status_binary	0.138428	0.0305203	4.53561	5.83831e-06	3.18956e-05	0.0316086
smoking_status_binary	RPL14	smoking_status_binary	0.139423	0.030767	4.53157	5.95065e-06	3.24766e-05	0.0322168
smoking_status_binary	VAMP8	smoking_status_binary	0.13809	0.0304903	4.52899	6.02361e-06	3.28417e-05	0.0326118
smoking_status_binary	ECM1	smoking_status_binary	0.139972	0.0309078	4.52869	6.03222e-06	3.28555e-05	0.0326584
smoking_status_binary	LAT2	smoking_status_binary	0.138681	0.0306488	4.52486	6.14204e-06	3.34058e-05	0.033253
smoking_status_binary	TNF	smoking_status_binary	0.137262	0.0303359	4.52474	6.14558e-06	3.34058e-05	0.0332721
smoking_status_binary	HTD2	smoking_status_binary	0.136738	0.0302566	4.51927	6.30589e-06	3.42428e-05	0.0341401
smoking_status_binary	RGS10	smoking_status_binary	0.138475	0.0306436	4.5189	6.31709e-06	3.42693e-05	0.0342007
smoking_status_binary	CD274	smoking_status_binary	0.13865	0.0307532	4.50846	6.63494e-06	3.59575e-05	0.0359215
smoking_status_binary	SCG3	smoking_status_binary	-0.137182	0.0304339	-4.50753	6.66408e-06	3.60793e-05	0.0360793
smoking_status_binary	PRND	smoking_status_binary	0.137335	0.0304823	4.50539	6.73134e-06	3.6407e-05	0.0364435
smoking_status_binary	GPHA2	smoking_status_binary	-0.126109	0.0280045	-4.50316	6.80228e-06	3.67541e-05	0.0368276
smoking_status_binary	NBEAL2	smoking_status_binary	0.137385	0.0305308	4.49989	6.90725e-06	3.7284e-05	0.0373959
smoking_status_binary	XCL1	smoking_status_binary	0.136695	0.0303879	4.49833	6.95804e-06	3.75207e-05	0.0376708
smoking_status_binary	AGRP	smoking_status_binary	-0.135396	0.0301016	-4.49796	6.9701e-06	3.75484e-05	0.0377361
smoking_status_binary	IL32	smoking_status_binary	0.134444	0.0298988	4.49663	7.01372e-06	3.77458e-05	0.0379723
smoking_status_binary	SULT1A1	smoking_status_binary	0.138432	0.0307882	4.49625	7.02624e-06	3.77756e-05	0.03804
smoking_status_binary	CAPRIN1	smoking_status_binary	0.137719	0.0306652	4.49106	7.19921e-06	3.86672e-05	0.0389765
smoking_status_binary	ANXA11	smoking_status_binary	-0.138174	0.0307906	-4.48755	7.31845e-06	3.92687e-05	0.0396221
smoking_status_binary	GOLM2	smoking_status_binary	0.136628	0.0304676	4.48436	7.42857e-06	3.98201e-05	0.0402183
smoking_status_binary	SERPINA12	smoking_status_binary	-0.137647	0.0307009	-4.48349	7.45864e-06	3.99417e-05	0.0403811
smoking_status_binary	PEAR1	smoking_status_binary	0.137459	0.0306943	4.47833	7.64064e-06	4.08759e-05	0.0413664
smoking_status_binary	MYBPC1	smoking_status_binary	0.119419	0.0266707	4.47752	7.66982e-06	4.09915e-05	0.0415244
smoking_status_binary	CXCL1	smoking_status_binary	0.135846	0.0304147	4.46645	8.07599e-06	4.31197e-05	0.0437234
smoking_status_binary	FBLN7	smoking_status_binary	0.133596	0.0299278	4.46395	8.17061e-06	4.3582e-05	0.0442357
smoking_status_binary	DNAJB14	smoking_status_binary	0.136192	0.0305349	4.4602	8.31458e-06	4.43062e-05	0.0450151
smoking_status_binary	CRTAP	smoking_status_binary	0.136012	0.0305202	4.45645	8.4608e-06	4.50411e-05	0.0458068
smoking_status_binary	MDK	smoking_status_binary	0.135072	0.0303403	4.4519	8.64151e-06	4.59579e-05	0.0467851
smoking_status_binary	MST1R	smoking_status_binary	0.136576	0.0306882	4.45045	8.70019e-06	4.62037e-05	0.0471029
smoking_status_binary	LRRC71	smoking_status_binary	-0.136851	0.0307507	-4.45033	8.7048e-06	4.62037e-05	0.0471278
smoking_status_binary	CSF1R	smoking_status_binary	-0.13323	0.0299776	-4.44431	8.95168e-06	4.74676e-05	0.0484644
smoking_status_binary	SIPA1	smoking_status_binary	0.136077	0.0306236	4.44354	8.98372e-06	4.75908e-05	0.0486378
so2_caces_annual	EDN1	so2_caces_annual_irnt	0.113474	0.00978741	11.5938	7.49432e-31	4.05743e-27	4.05743e-27
so2_caces_annual	ACVRL1	so2_caces_annual_irnt	0.102274	0.00957745	10.6786	1.87504e-26	5.07573e-23	1.01515e-22
so2_caces_annual	TYRP1	so2_caces_annual_irnt	0.112009	0.0108471	10.3262	7.48602e-25	1.35098e-21	4.05293e-21
so2_caces_annual	ADM	so2_caces_annual_irnt	0.0967664	0.00947813	10.2094	2.47375e-24	3.34822e-21	1.33929e-20
so2_caces_annual	CHIT1	so2_caces_annual_irnt	0.103633	0.0102008	10.1593	4.11671e-24	4.45757e-21	2.22879e-20
so2_caces_annual	RNASE6	so2_caces_annual_irnt	0.0955831	0.00984703	9.70679	3.66177e-22	3.30414e-19	1.98248e-18
so2_caces_annual	BSG	so2_caces_annual_irnt	0.0998298	0.0104651	9.5393	1.83466e-21	1.41898e-18	9.93283e-18
so2_caces_annual	RELT	so2_caces_annual_irnt	0.0859003	0.00976323	8.79835	1.65754e-18	1.12174e-15	8.97392e-15
so2_caces_annual	COL6A3	so2_caces_annual_irnt	0.0909656	0.0104526	8.7027	3.84029e-18	2.31014e-15	2.07913e-14
so2_caces_annual	TNFRSF19	so2_caces_annual_irnt	0.0818783	0.00976973	8.38081	6.0844e-17	3.2941e-14	3.2941e-13
so2_caces_annual	QPCT	so2_caces_annual_irnt	0.0913542	0.0109475	8.34472	8.24276e-17	4.05694e-14	4.46263e-13
so2_caces_annual	PILRA	so2_caces_annual_irnt	0.0854351	0.0103223	8.27672	1.45542e-16	6.56638e-14	7.87966e-13
so2_caces_annual	EDA2R	so2_caces_annual_irnt	0.0622932	0.00758385	8.21393	2.45047e-16	1.02053e-13	1.32669e-12
so2_caces_annual	EPHA2	so2_caces_annual_irnt	0.0807805	0.00992048	8.1428	4.40153e-16	1.70213e-13	2.38299e-12
so2_caces_annual	LRIG1	so2_caces_annual_irnt	0.0890223	0.0110393	8.06409	8.36662e-16	3.01979e-13	4.52969e-12
so2_caces_annual	CCL22	so2_caces_annual_irnt	0.0870442	0.0108589	8.01595	1.23574e-15	4.18145e-13	6.69032e-12
so2_caces_annual	SCARB2	so2_caces_annual_irnt	0.0739493	0.00928799	7.96182	1.91066e-15	6.0849e-13	1.03443e-11
so2_caces_annual	LRG1	so2_caces_annual_irnt	0.0848975	0.0106831	7.94688	2.15371e-15	6.4779e-13	1.16602e-11
so2_caces_annual	NCAN	so2_caces_annual_irnt	-0.0823593	0.0104325	-7.89447	3.27297e-15	9.32626e-13	1.77199e-11
so2_caces_annual	OSCAR	so2_caces_annual_irnt	0.0857963	0.0108997	7.87145	3.93024e-15	1.06392e-12	2.12783e-11
so2_caces_annual	OGN	so2_caces_annual_irnt	0.0756874	0.00962341	7.86493	4.13879e-15	1.06702e-12	2.24074e-11
so2_caces_annual	CLEC14A	so2_caces_annual_irnt	0.0784064	0.0100433	7.80687	6.54857e-15	1.55525e-12	3.5454e-11
so2_caces_annual	TGFBR2	so2_caces_annual_irnt	0.077032	0.00986863	7.80574	6.6071e-15	1.55525e-12	3.57709e-11
so2_caces_annual	CST3	so2_caces_annual_irnt	0.0744309	0.00959568	7.75671	9.70951e-15	2.1903e-12	5.25673e-11
so2_caces_annual	FNDC1	so2_caces_annual_irnt	0.0839533	0.0108333	7.74957	1.0267e-14	2.22342e-12	5.55854e-11
so2_caces_annual	EFNA4	so2_caces_annual_irnt	0.0777442	0.0101206	7.68182	1.7402e-14	3.62364e-12	9.42146e-11
so2_caces_annual	PILRB	so2_caces_annual_irnt	0.080233	0.010472	7.6617	2.03357e-14	4.07768e-12	1.10097e-10
so2_caces_annual	CEACAM21	so2_caces_annual_irnt	0.0829339	0.0108604	7.63635	2.47336e-14	4.78241e-12	1.33908e-10
so2_caces_annual	RNASE1	so2_caces_annual_irnt	0.0688432	0.00903438	7.62014	2.80235e-14	5.11284e-12	1.51719e-10
so2_caces_annual	TIMD4	so2_caces_annual_irnt	0.0834784	0.010957	7.61872	2.83312e-14	5.11284e-12	1.53385e-10
so2_caces_annual	SIRPA	so2_caces_annual_irnt	0.0806077	0.0106736	7.55209	4.72054e-14	8.24419e-12	2.5557e-10
so2_caces_annual	EPHB4	so2_caces_annual_irnt	0.0812319	0.0107774	7.53725	5.28556e-14	8.9425e-12	2.8616e-10
so2_caces_annual	SIT1	so2_caces_annual_irnt	0.0806993	0.0107976	7.47379	8.55331e-14	1.40326e-11	4.63076e-10
so2_caces_annual	TNFRSF10B	so2_caces_annual_irnt	0.0671177	0.00899774	7.45939	9.53551e-14	1.51839e-11	5.16253e-10
so2_caces_annual	COLEC12	so2_caces_annual_irnt	0.0701418	0.00943344	7.43544	1.14199e-13	1.76649e-11	6.18272e-10
so2_caces_annual	IVL	so2_caces_annual_irnt	0.076516	0.0103611	7.3849	1.66769e-13	2.50802e-11	9.02888e-10
so2_caces_annual	GM2A	so2_caces_annual_irnt	0.0735946	0.00999706	7.36162	1.98384e-13	2.90284e-11	1.07405e-09
so2_caces_annual	PI3	so2_caces_annual_irnt	0.0768781	0.0104879	7.33015	2.50662e-13	3.57127e-11	1.35708e-09
so2_caces_annual	TNFRSF9	so2_caces_annual_irnt	0.0750866	0.0102982	7.29124	3.34247e-13	4.64004e-11	1.80961e-09
so2_caces_annual	SLPI	so2_caces_annual_irnt	0.0775269	0.0107035	7.24312	4.76167e-13	6.44493e-11	2.57797e-09
so2_caces_annual	TGOLN2	so2_caces_annual_irnt	0.0750227	0.0103863	7.22322	5.50885e-13	7.27437e-11	2.98249e-09
so2_caces_annual	VSIG4	so2_caces_annual_irnt	0.0713295	0.00989405	7.20933	6.09698e-13	7.85929e-11	3.3009e-09
so2_caces_annual	CTHRC1	so2_caces_annual_irnt	0.0687659	0.00955052	7.20022	6.51604e-13	8.20415e-11	3.52779e-09
so2_caces_annual	CCL14	so2_caces_annual_irnt	0.0773896	0.0107643	7.1895	7.04544e-13	8.66647e-11	3.8144e-09
so2_caces_annual	GPR15LG	so2_caces_annual_irnt	0.0749712	0.0104323	7.18645	7.20338e-13	8.66647e-11	3.89991e-09
so2_caces_annual	CSF1	so2_caces_annual_irnt	0.0781601	0.010892	7.17591	7.77733e-13	9.15358e-11	4.21065e-09
so2_caces_annual	RAMP2	so2_caces_annual_irnt	0.0685294	0.00958388	7.15049	9.35271e-13	1.07735e-10	5.06356e-09
so2_caces_annual	MEP1B	so2_caces_annual_irnt	-0.0797304	0.0111715	-7.13693	1.03168e-12	1.16365e-10	5.5855e-09
so2_caces_annual	IL6	so2_caces_annual_irnt	0.0761606	0.0106982	7.11904	1.17392e-12	1.29707e-10	6.35563e-09
so2_caces_annual	CCL5	so2_caces_annual_irnt	0.0778584	0.011025	7.06198	1.76882e-12	1.91528e-10	9.5764e-09
so2_caces_annual	CD93	so2_caces_annual_irnt	0.0748831	0.0106122	7.05635	1.84153e-12	1.95491e-10	9.97004e-09
so2_caces_annual	ICAM1	so2_caces_annual_irnt	0.0770814	0.010947	7.04131	2.05038e-12	2.13476e-10	1.11007e-08
so2_caces_annual	IL2RA	so2_caces_annual_irnt	0.0757086	0.0108047	7.00701	2.6175e-12	2.6738e-10	1.41712e-08
so2_caces_annual	PLA2G2A	so2_caces_annual_irnt	0.0722045	0.0104704	6.89603	5.72413e-12	5.73897e-10	3.09904e-08
so2_caces_annual	IGFBP4	so2_caces_annual_irnt	0.0665096	0.00965131	6.89126	5.91862e-12	5.82608e-10	3.20434e-08
so2_caces_annual	BAG3	so2_caces_annual_irnt	0.0756285	0.0110184	6.86387	7.16534e-12	6.92735e-10	3.87931e-08
so2_caces_annual	B2M	so2_caces_annual_irnt	0.0675126	0.0098852	6.82966	9.08778e-12	8.6318e-10	4.92012e-08
so2_caces_annual	CD83	so2_caces_annual_irnt	0.0717332	0.0105408	6.8053	1.07572e-11	1.00413e-09	5.82395e-08
so2_caces_annual	BLNK	so2_caces_annual_irnt	0.07328	0.0107815	6.7968	1.14071e-11	1.04675e-09	6.17583e-08
so2_caces_annual	HAVCR2	so2_caces_annual_irnt	0.0689817	0.0101736	6.78048	1.27656e-11	1.1452e-09	6.91132e-08
so2_caces_annual	COL18A1	so2_caces_annual_irnt	0.0680206	0.0100341	6.77892	1.29031e-11	1.1452e-09	6.98572e-08
so2_caces_annual	DDC	so2_caces_annual_irnt	-0.0730062	0.0107875	-6.76765	1.39436e-11	1.21759e-09	7.54905e-08
so2_caces_annual	HSPG2	so2_caces_annual_irnt	0.0677707	0.0100788	6.72406	1.87973e-11	1.61537e-09	1.01769e-07
so2_caces_annual	OMG	so2_caces_annual_irnt	-0.0731984	0.0109059	-6.71179	2.04391e-11	1.72902e-09	1.10657e-07
so2_caces_annual	LILRB4	so2_caces_annual_irnt	0.0682052	0.0101756	6.70283	2.17255e-11	1.80957e-09	1.17622e-07
so2_caces_annual	CLC	so2_caces_annual_irnt	-0.070946	0.0106522	-6.66023	2.90141e-11	2.38004e-09	1.57083e-07
so2_caces_annual	LZTS1	so2_caces_annual_irnt	0.0659995	0.00992939	6.64688	3.17539e-11	2.56591e-09	1.71916e-07
so2_caces_annual	ENAH	so2_caces_annual_irnt	0.0721987	0.0108698	6.64212	3.27911e-11	2.61075e-09	1.77531e-07
so2_caces_annual	MATN2	so2_caces_annual_irnt	0.0713919	0.0107555	6.63774	3.37766e-11	2.65024e-09	1.82867e-07
so2_caces_annual	KIT	so2_caces_annual_irnt	0.0713565	0.0107588	6.63236	3.50238e-11	2.70884e-09	1.89619e-07
so2_caces_annual	JTB	so2_caces_annual_irnt	0.0682696	0.0103093	6.62211	3.75283e-11	2.86166e-09	2.03178e-07
so2_caces_annual	SEMA3F	so2_caces_annual_irnt	0.0700622	0.010698	6.54907	6.12094e-11	4.60261e-09	3.31388e-07
so2_caces_annual	ATRAID	so2_caces_annual_irnt	0.0679442	0.010397	6.535	6.72169e-11	4.9851e-09	3.63912e-07
so2_caces_annual	TNFRSF4	so2_caces_annual_irnt	0.0688186	0.0105373	6.53095	6.90493e-11	5.0518e-09	3.73833e-07
so2_caces_annual	ORM1	so2_caces_annual_irnt	0.0721193	0.0110471	6.52835	7.02525e-11	5.07129e-09	3.80347e-07
so2_caces_annual	ASGR1	so2_caces_annual_irnt	0.0694446	0.0106572	6.51621	7.6147e-11	5.42447e-09	4.1226e-07
so2_caces_annual	CXCL8	so2_caces_annual_irnt	0.0668388	0.0102919	6.4943	8.80363e-11	6.13499e-09	4.76629e-07
so2_caces_annual	CD99	so2_caces_annual_irnt	0.0591105	0.00910275	6.49369	8.83874e-11	6.13499e-09	4.7853e-07
so2_caces_annual	SHISA5	so2_caces_annual_irnt	0.0620303	0.00957344	6.47941	9.71256e-11	6.65618e-09	5.25838e-07
so2_caces_annual	DLL1	so2_caces_annual_irnt	0.0676716	0.0104525	6.47419	1.00528e-10	6.80321e-09	5.44257e-07
so2_caces_annual	AHNAK2	so2_caces_annual_irnt	0.0701394	0.0108373	6.47205	1.01958e-10	6.81479e-09	5.51998e-07
so2_caces_annual	DTX3	so2_caces_annual_irnt	0.0638775	0.0099	6.45228	1.1612e-10	7.66673e-09	6.28672e-07
so2_caces_annual	CD70	so2_caces_annual_irnt	0.0657064	0.0102397	6.41682	1.46485e-10	9.55506e-09	7.9307e-07
so2_caces_annual	CXCL5	so2_caces_annual_irnt	0.0690071	0.0107616	6.41237	1.50804e-10	9.70344e-09	8.16452e-07
so2_caces_annual	NADK	so2_caces_annual_irnt	-0.0706282	0.011017	-6.41081	1.52344e-10	9.70344e-09	8.24793e-07
so2_caces_annual	CHGA	so2_caces_annual_irnt	0.0629194	0.00981985	6.40737	1.5581e-10	9.80877e-09	8.43554e-07
so2_caces_annual	TGFB1	so2_caces_annual_irnt	0.0701648	0.0109952	6.38141	1.84516e-10	1.14824e-08	9.98968e-07
so2_caces_annual	GPR37	so2_caces_annual_irnt	0.0664519	0.0104407	6.3647	2.05653e-10	1.26523e-08	1.11341e-06
so2_caces_annual	LAMP3	so2_caces_annual_irnt	0.0652799	0.010262	6.36134	2.10183e-10	1.27857e-08	1.13793e-06
so2_caces_annual	CD14	so2_caces_annual_irnt	0.068382	0.0107739	6.34701	2.30622e-10	1.38732e-08	1.24859e-06
so2_caces_annual	CD79B	so2_caces_annual_irnt	0.0670225	0.010647	6.29498	3.22442e-10	1.91835e-08	1.7457e-06
so2_caces_annual	NBL1	so2_caces_annual_irnt	0.0632547	0.0100554	6.29063	3.31571e-10	1.95122e-08	1.79512e-06
so2_caces_annual	FABP6	so2_caces_annual_irnt	-0.0674919	0.0107834	-6.25887	4.06268e-10	2.36509e-08	2.19953e-06
so2_caces_annual	TFF1	so2_caces_annual_irnt	0.0603276	0.0096855	6.22865	4.92472e-10	2.83643e-08	2.66624e-06
so2_caces_annual	TGFBR3	so2_caces_annual_irnt	0.0669919	0.0107609	6.22549	5.02464e-10	2.86352e-08	2.72034e-06
so2_caces_annual	ANGPTL1	so2_caces_annual_irnt	0.0675731	0.0108757	6.21321	5.432e-10	3.06342e-08	2.94088e-06
so2_caces_annual	CA6	so2_caces_annual_irnt	-0.0649766	0.0104907	-6.19372	6.14503e-10	3.42981e-08	3.32692e-06
so2_caces_annual	NPDC1	so2_caces_annual_irnt	0.0612355	0.009892	6.19041	6.27496e-10	3.4666e-08	3.39726e-06
so2_caces_annual	RSPO1	so2_caces_annual_irnt	0.0651504	0.0105303	6.18692	6.41471e-10	3.508e-08	3.47292e-06
so2_caces_annual	BCL2	so2_caces_annual_irnt	0.067362	0.0109263	6.16514	7.35833e-10	3.9838e-08	3.9838e-06
so2_caces_annual	LAIR1	so2_caces_annual_irnt	0.0615322	0.0100288	6.13556	8.86014e-10	4.74938e-08	4.79688e-06
so2_caces_annual	TNFRSF1A	so2_caces_annual_irnt	0.0613357	0.0100438	6.10684	1.06021e-09	5.62744e-08	5.73999e-06
so2_caces_annual	APLP1	so2_caces_annual_irnt	-0.0667648	0.0109456	-6.0997	1.10845e-09	5.82638e-08	6.00117e-06
so2_caces_annual	WIF1	so2_caces_annual_irnt	0.0675588	0.0110801	6.09732	1.12497e-09	5.85636e-08	6.09061e-06
so2_caces_annual	THBS2	so2_caces_annual_irnt	0.0662636	0.010906	6.07591	1.28515e-09	6.6265e-08	6.95783e-06
so2_caces_annual	WFDC12	so2_caces_annual_irnt	0.0614076	0.0101616	6.04311	1.57442e-09	8.04144e-08	8.52393e-06
so2_caces_annual	EFEMP1	so2_caces_annual_irnt	0.0546514	0.00904815	6.04006	1.60434e-09	8.11767e-08	8.68591e-06
so2_caces_annual	CD59	so2_caces_annual_irnt	0.0576448	0.0095619	6.02859	1.72196e-09	8.63211e-08	9.32268e-06
so2_caces_annual	SPON1	so2_caces_annual_irnt	0.0597703	0.00992268	6.0236	1.77566e-09	8.81965e-08	9.61341e-06
so2_caces_annual	LILRA5	so2_caces_annual_irnt	0.0660096	0.0109656	6.01968	1.81907e-09	8.95312e-08	9.84844e-06
so2_caces_annual	CASP1	so2_caces_annual_irnt	-0.0659082	0.0109698	-6.00813	1.95283e-09	9.5249e-08	1.05726e-05
so2_caces_annual	TNFRSF14	so2_caces_annual_irnt	0.0636581	0.0106126	5.99833	2.07386e-09	1.00249e-07	1.12279e-05
so2_caces_annual	GFRA1	so2_caces_annual_irnt	0.0612193	0.0102212	5.98943	2.19005e-09	1.04929e-07	1.1857e-05
so2_caces_annual	IFNAR2	so2_caces_annual_irnt	0.0607814	0.0101648	5.9796	2.32584e-09	1.10457e-07	1.25921e-05
so2_caces_annual	AFAP1L1	so2_caces_annual_irnt	0.0600013	0.0100766	5.95451	2.71055e-09	1.27608e-07	1.46749e-05
so2_caces_annual	CSF2RB	so2_caces_annual_irnt	0.0658977	0.0110943	5.93977	2.9648e-09	1.38374e-07	1.60514e-05
so2_caces_annual	CCER2	so2_caces_annual_irnt	0.0648932	0.0109288	5.93784	2.99972e-09	1.38808e-07	1.62405e-05
so2_caces_annual	CCL17	so2_caces_annual_irnt	0.0652966	0.0110023	5.93479	3.05589e-09	1.40208e-07	1.65446e-05
so2_caces_annual	SERPINA3	so2_caces_annual_irnt	0.064906	0.010965	5.9194	3.35463e-09	1.52621e-07	1.81619e-05
so2_caces_annual	TAFA5	so2_caces_annual_irnt	0.0618331	0.0104496	5.91728	3.39805e-09	1.53309e-07	1.8397e-05
so2_caces_annual	LMNB2	so2_caces_annual_irnt	0.0614105	0.0103954	5.90747	3.60564e-09	1.6133e-07	1.95209e-05
so2_caces_annual	APOF	so2_caces_annual_irnt	-0.0639892	0.0108706	-5.88643	4.09373e-09	1.81668e-07	2.21635e-05
so2_caces_annual	CD33	so2_caces_annual_irnt	0.0637847	0.0108425	5.88285	4.18296e-09	1.84118e-07	2.26465e-05
so2_caces_annual	HSPB1	so2_caces_annual_irnt	0.0650132	0.0110649	5.87562	4.36911e-09	1.90443e-07	2.36543e-05
so2_caces_annual	TPD52L3	so2_caces_annual_irnt	0.0645493	0.0109879	5.87456	4.397e-09	1.90443e-07	2.38053e-05
so2_caces_annual	CFI	so2_caces_annual_irnt	0.0644096	0.0109692	5.87187	4.46871e-09	1.92013e-07	2.41936e-05
so2_caces_annual	CGREF1	so2_caces_annual_irnt	0.063321	0.0107896	5.86872	4.55388e-09	1.94132e-07	2.46547e-05
so2_caces_annual	FABP3	so2_caces_annual_irnt	0.0557479	0.00950227	5.8668	4.60676e-09	1.9474e-07	2.4941e-05
so2_caces_annual	DPP6	so2_caces_annual_irnt	-0.062295	0.0106204	-5.8656	4.64009e-09	1.9474e-07	2.51215e-05
so2_caces_annual	PAG1	so2_caces_annual_irnt	0.0648427	0.0110744	5.85521	4.93841e-09	2.05666e-07	2.67366e-05
so2_caces_annual	FCHO1	so2_caces_annual_irnt	-0.064308	0.0109935	-5.84965	5.10587e-09	2.11017e-07	2.76432e-05
so2_caces_annual	KLK10	so2_caces_annual_irnt	0.0646126	0.0110518	5.84632	5.2086e-09	2.12239e-07	2.81993e-05
so2_caces_annual	LY6D	so2_caces_annual_irnt	0.0607361	0.0103891	5.84615	5.21386e-09	2.12239e-07	2.82278e-05
so2_caces_annual	BCL2L15	so2_caces_annual_irnt	-0.0645395	0.011113	-5.80755	6.56396e-09	2.65204e-07	3.55373e-05
so2_caces_annual	RNF149	so2_caces_annual_irnt	0.0596441	0.010276	5.8042	6.69592e-09	2.68531e-07	3.62517e-05
so2_caces_annual	LAMA4	so2_caces_annual_irnt	0.0645407	0.0111342	5.79659	7.00569e-09	2.78888e-07	3.79288e-05
so2_caces_annual	CNDP1	so2_caces_annual_irnt	-0.0628376	0.0108655	-5.78321	7.58412e-09	2.99711e-07	4.10605e-05
so2_caces_annual	ADAMTSL2	so2_caces_annual_irnt	0.0611795	0.0105918	5.77612	7.90928e-09	3.10296e-07	4.28209e-05
so2_caces_annual	FLRT2	so2_caces_annual_irnt	0.0635713	0.0110113	5.7733	8.04267e-09	3.13259e-07	4.3543e-05
so2_caces_annual	LGALS7	so2_caces_annual_irnt	0.0597856	0.0103685	5.76606	8.39401e-09	3.24608e-07	4.54452e-05
so2_caces_annual	TNFRSF1B	so2_caces_annual_irnt	0.0585259	0.0102032	5.73605	1.00183e-08	3.84675e-07	5.42392e-05
so2_caces_annual	WFDC1	so2_caces_annual_irnt	0.0605903	0.0105724	5.73097	1.03217e-08	3.93535e-07	5.58819e-05
so2_caces_annual	ANGPT2	so2_caces_annual_irnt	0.0628046	0.0109743	5.72286	1.08247e-08	4.09824e-07	5.86048e-05
so2_caces_annual	PLAUR	so2_caces_annual_irnt	0.0587183	0.0102978	5.70204	1.22285e-08	4.59758e-07	6.62052e-05
so2_caces_annual	VIT	so2_caces_annual_irnt	0.0568281	0.00999545	5.6854	1.34761e-08	5.03171e-07	7.29598e-05
so2_caces_annual	IL18BP	so2_caces_annual_irnt	0.0573863	0.0101019	5.68072	1.38486e-08	5.10929e-07	7.49763e-05
so2_caces_annual	SOWAHC	so2_caces_annual_irnt	0.0563927	0.00992755	5.68042	1.38727e-08	5.10929e-07	7.51066e-05
so2_caces_annual	IGFBP2	so2_caces_annual_irnt	0.0562997	0.00992682	5.67147	1.46145e-08	5.34613e-07	7.91228e-05
so2_caces_annual	FGFR4	so2_caces_annual_irnt	-0.062656	0.0110608	-5.66467	1.5204e-08	5.52445e-07	8.23143e-05
so2_caces_annual	LCK	so2_caces_annual_irnt	0.0605212	0.0106879	5.66257	1.53904e-08	5.55492e-07	8.33239e-05
so2_caces_annual	GUCA2A	so2_caces_annual_irnt	0.0543946	0.00961645	5.65641	1.59504e-08	5.71891e-07	8.63555e-05
so2_caces_annual	CFD	so2_caces_annual_irnt	0.0573454	0.0101476	5.65111	1.64484e-08	5.85866e-07	8.90517e-05
so2_caces_annual	CKB	so2_caces_annual_irnt	0.0553495	0.00985267	5.61772	1.9951e-08	7.00342e-07	0.000108015
so2_caces_annual	IGFBP7	so2_caces_annual_irnt	0.0536647	0.00955346	5.61731	1.99981e-08	7.00342e-07	0.00010827
so2_caces_annual	ALCAM	so2_caces_annual_irnt	0.0579378	0.010315	5.61686	2.00504e-08	7.00342e-07	0.000108553
so2_caces_annual	PRSS53	so2_caces_annual_irnt	-0.0615279	0.010964	-5.6118	2.06436e-08	7.1644e-07	0.000111765
so2_caces_annual	S100A11	so2_caces_annual_irnt	-0.0618524	0.0110313	-5.607	2.1222e-08	7.31822e-07	0.000114896
so2_caces_annual	LAIR2	so2_caces_annual_irnt	-0.0623866	0.0111351	-5.60268	2.17558e-08	7.45479e-07	0.000117786
so2_caces_annual	WFDC2	so2_caces_annual_irnt	0.0503499	0.0089887	5.60147	2.19075e-08	7.45956e-07	0.000118607
so2_caces_annual	CD300A	so2_caces_annual_irnt	0.0595531	0.0106753	5.57861	2.49782e-08	8.45199e-07	0.000135232
so2_caces_annual	CDCP1	so2_caces_annual_irnt	0.0522366	0.00939116	5.56231	2.74187e-08	9.19175e-07	0.000148445
so2_caces_annual	FKBP15	so2_caces_annual_irnt	0.0613629	0.011033	5.56177	2.7504e-08	9.19175e-07	0.000148906
so2_caces_annual	FGF21	so2_caces_annual_irnt	0.0588155	0.0105797	5.5593	2.78947e-08	9.26514e-07	0.000151022
so2_caces_annual	ACTA2	so2_caces_annual_irnt	0.0470657	0.00847979	5.55034	2.93566e-08	9.64288e-07	0.000158936
so2_caces_annual	PHOSPHO1	so2_caces_annual_irnt	0.0558928	0.0100705	5.55015	2.93882e-08	9.64288e-07	0.000159108
so2_caces_annual	FSTL3	so2_caces_annual_irnt	0.0546626	0.00985668	5.54575	3.01352e-08	9.78211e-07	0.000163152
so2_caces_annual	FGL1	so2_caces_annual_irnt	0.0592835	0.0106903	5.54552	3.01738e-08	9.78211e-07	0.000163361
so2_caces_annual	TNFSF13B	so2_caces_annual_irnt	0.0597455	0.0107758	5.5444	3.03679e-08	9.78225e-07	0.000164412
so2_caces_annual	CCL18	so2_caces_annual_irnt	0.058468	0.0105473	5.54343	3.05357e-08	9.78225e-07	0.00016532
so2_caces_annual	FGF23	so2_caces_annual_irnt	0.0595812	0.0107509	5.54197	3.07901e-08	9.80575e-07	0.000166698
so2_caces_annual	MS4A1	so2_caces_annual_irnt	0.0607693	0.0109922	5.52842	3.32555e-08	1.0529e-06	0.000180045
so2_caces_annual	HSPB6	so2_caces_annual_irnt	0.0503533	0.00911506	5.52418	3.40653e-08	1.07226e-06	0.000184429
so2_caces_annual	DPY30	so2_caces_annual_irnt	0.0603521	0.0109667	5.50319	3.83666e-08	1.20068e-06	0.000207717
so2_caces_annual	CSTB	so2_caces_annual_irnt	0.0581192	0.0105679	5.49957	3.91595e-08	1.21845e-06	0.00021201
so2_caces_annual	CD99L2	so2_caces_annual_irnt	0.0602385	0.0109563	5.49808	3.94918e-08	1.22176e-06	0.000213809
so2_caces_annual	CD46	so2_caces_annual_irnt	0.0592854	0.0108288	5.47478	4.50361e-08	1.38537e-06	0.000243825
so2_caces_annual	CD27	so2_caces_annual_irnt	0.0569521	0.0104091	5.47136	4.59116e-08	1.40432e-06	0.000248565
so2_caces_annual	SLITRK1	so2_caces_annual_irnt	-0.0592972	0.0108478	-5.46628	4.7241e-08	1.43687e-06	0.000255763
so2_caces_annual	CFHR2	so2_caces_annual_irnt	0.059579	0.0109032	5.46437	4.77516e-08	1.44428e-06	0.000258527
so2_caces_annual	FAM13A	so2_caces_annual_irnt	0.0602085	0.0110626	5.44251	5.39768e-08	1.6235e-06	0.000292231
so2_caces_annual	BTN2A1	so2_caces_annual_irnt	0.0562653	0.0103613	5.43031	5.77864e-08	1.72848e-06	0.000312856
so2_caces_annual	CXCL6	so2_caces_annual_irnt	0.0598954	0.0110338	5.42836	5.84197e-08	1.73783e-06	0.000316284
so2_caces_annual	AEBP1	so2_caces_annual_irnt	0.0528399	0.00974896	5.42006	6.11895e-08	1.81027e-06	0.00033128
so2_caces_annual	NPTXR	so2_caces_annual_irnt	-0.059274	0.010949	-5.41366	6.34084e-08	1.86572e-06	0.000343293
so2_caces_annual	TIMP1	so2_caces_annual_irnt	0.0559866	0.0103456	5.41162	6.41338e-08	1.87687e-06	0.00034722
so2_caces_annual	CLEC7A	so2_caces_annual_irnt	0.0569808	0.010545	5.4036	6.70579e-08	1.94185e-06	0.000363051
so2_caces_annual	CCDC80	so2_caces_annual_irnt	0.0533194	0.00986745	5.40357	6.70715e-08	1.94185e-06	0.000363125
so2_caces_annual	PIK3IP1	so2_caces_annual_irnt	0.0513555	0.00950971	5.40032	6.82919e-08	1.96666e-06	0.000369732
so2_caces_annual	TNFRSF21	so2_caces_annual_irnt	0.0564254	0.0104747	5.38685	7.35931e-08	2.10811e-06	0.000398433
so2_caces_annual	VWA1	so2_caces_annual_irnt	0.0592439	0.011032	5.3702	8.06969e-08	2.29944e-06	0.000436893
so2_caces_annual	CD5	so2_caces_annual_irnt	0.0590197	0.0109993	5.36576	8.26998e-08	2.34417e-06	0.000447737
so2_caces_annual	RSPO3	so2_caces_annual_irnt	0.0546318	0.0101881	5.3623	8.42977e-08	2.37702e-06	0.000456387
so2_caces_annual	CXCL17	so2_caces_annual_irnt	0.0461652	0.00861153	5.36086	8.49679e-08	2.3835e-06	0.000460016
so2_caces_annual	LYSMD1	so2_caces_annual_irnt	0.0594218	0.0110906	5.35784	8.63945e-08	2.41103e-06	0.00046774
so2_caces_annual	CRIP2	so2_caces_annual_irnt	0.0527591	0.00985996	5.35084	8.97936e-08	2.49304e-06	0.000486142
so2_caces_annual	PALM	so2_caces_annual_irnt	0.0563646	0.0105771	5.32895	1.01276e-07	2.79749e-06	0.000548308
so2_caces_annual	RAB44	so2_caces_annual_irnt	-0.0588785	0.0110666	-5.32037	1.06159e-07	2.91749e-06	0.000574746
so2_caces_annual	GAST	so2_caces_annual_irnt	0.0559903	0.0105289	5.31779	1.07665e-07	2.94392e-06	0.000582897
so2_caces_annual	SCARA5	so2_caces_annual_irnt	0.0528224	0.00993816	5.31511	1.0926e-07	2.97254e-06	0.000591535
so2_caces_annual	BCAN	so2_caces_annual_irnt	-0.0577357	0.0108715	-5.31073	1.11906e-07	3.0293e-06	0.00060586
so2_caces_annual	MSLN	so2_caces_annual_irnt	0.0551525	0.0104087	5.29869	1.19515e-07	3.21918e-06	0.000647056
so2_caces_annual	EPB41L3	so2_caces_annual_irnt	0.0570353	0.0107778	5.29191	1.24021e-07	3.32401e-06	0.000671449
so2_caces_annual	NCF2	so2_caces_annual_irnt	-0.0581634	0.0110021	-5.28657	1.27681e-07	3.40526e-06	0.000691267
so2_caces_annual	CKAP4	so2_caces_annual_irnt	0.0551978	0.0104976	5.25814	1.49011e-07	3.95463e-06	0.000806745
so2_caces_annual	CX3CL1	so2_caces_annual_irnt	0.0558895	0.0106391	5.25322	1.53034e-07	4.04159e-06	0.000828526
so2_caces_annual	CD302	so2_caces_annual_irnt	0.0516311	0.00983671	5.24882	1.56726e-07	4.11899e-06	0.000848513
so2_caces_annual	STAB2	so2_caces_annual_irnt	0.0576969	0.0110173	5.23693	1.6712e-07	4.36559e-06	0.000904789
so2_caces_annual	SIGLEC5	so2_caces_annual_irnt	0.0577561	0.01103	5.23627	1.67721e-07	4.36559e-06	0.000908044
so2_caces_annual	DOC2B	so2_caces_annual_irnt	-0.0585287	0.0111938	-5.22865	1.74758e-07	4.5065e-06	0.000946139
so2_caces_annual	CCBE1	so2_caces_annual_irnt	0.0537393	0.0102779	5.22861	1.748e-07	4.5065e-06	0.000946365
so2_caces_annual	LTBR	so2_caces_annual_irnt	0.0552461	0.0105721	5.22562	1.77631e-07	4.55779e-06	0.000961695
so2_caces_annual	HEPH	so2_caces_annual_irnt	0.0567711	0.0108692	5.22311	1.80053e-07	4.59813e-06	0.000974804
so2_caces_annual	CD1C	so2_caces_annual_irnt	0.0545446	0.0104449	5.22212	1.81016e-07	4.60104e-06	0.000980021
so2_caces_annual	SPINK2	so2_caces_annual_irnt	0.0546842	0.0104861	5.21491	1.8818e-07	4.76078e-06	0.00101881
so2_caces_annual	RBFOX3	so2_caces_annual_irnt	0.0510627	0.00979718	5.21198	1.91165e-07	4.8138e-06	0.00103497
so2_caces_annual	DPT	so2_caces_annual_irnt	0.0496063	0.00951984	5.21083	1.92347e-07	4.82115e-06	0.00104137
so2_caces_annual	NPIPA2	so2_caces_annual_irnt	0.0560041	0.0107564	5.20656	1.96811e-07	4.9103e-06	0.00106553
so2_caces_annual	CXCL16	so2_caces_annual_irnt	0.0548716	0.0105527	5.19978	2.04104e-07	5.0689e-06	0.00110502
so2_caces_annual	RNASE4	so2_caces_annual_irnt	0.0525454	0.010108	5.19839	2.05634e-07	5.08358e-06	0.0011133
so2_caces_annual	RARRES2	so2_caces_annual_irnt	0.0554121	0.0106808	5.18801	2.17392e-07	5.34981e-06	0.00117696
so2_caces_annual	CD300E	so2_caces_annual_irnt	0.0534459	0.0103217	5.17803	2.29307e-07	5.59953e-06	0.00124147
so2_caces_annual	CHCHD6	so2_caces_annual_irnt	0.052504	0.0101406	5.17762	2.29804e-07	5.59953e-06	0.00124416
so2_caces_annual	FAM20A	so2_caces_annual_irnt	0.0550713	0.0106378	5.17694	2.30642e-07	5.59953e-06	0.0012487
so2_caces_annual	MSMP	so2_caces_annual_irnt	-0.0550556	0.010646	-5.17147	2.37484e-07	5.7399e-06	0.00128574
so2_caces_annual	TGFBR1	so2_caces_annual_irnt	0.0550099	0.0106519	5.16432	2.46704e-07	5.92549e-06	0.00133566
so2_caces_annual	PPP1R18	so2_caces_annual_irnt	0.0563691	0.0109161	5.16383	2.47352e-07	5.92549e-06	0.00133916
so2_caces_annual	SKAP1	so2_caces_annual_irnt	0.0546768	0.0106107	5.15298	2.6206e-07	6.25018e-06	0.00141879
so2_caces_annual	CEACAM19	so2_caces_annual_irnt	0.0539916	0.010497	5.14352	2.75577e-07	6.54374e-06	0.00149197
so2_caces_annual	CFHR4	so2_caces_annual_irnt	0.0577369	0.0112345	5.13925	2.81893e-07	6.6645e-06	0.00152617
so2_caces_annual	NOL3	so2_caces_annual_irnt	0.0537255	0.010462	5.13528	2.87887e-07	6.76661e-06	0.00155862
so2_caces_annual	SEPTIN8	so2_caces_annual_irnt	0.0535798	0.0104348	5.13474	2.88712e-07	6.76661e-06	0.00156309
so2_caces_annual	RBP7	so2_caces_annual_irnt	-0.0557694	0.0109115	-5.11105	3.27251e-07	7.6368e-06	0.00177174
so2_caces_annual	MSMB	so2_caces_annual_irnt	0.0514349	0.0100849	5.10021	3.46494e-07	8.05116e-06	0.00187592
so2_caces_annual	LMOD1	so2_caces_annual_irnt	0.04397	0.00863059	5.09468	3.56742e-07	8.24014e-06	0.0019314
so2_caces_annual	LGALS9	so2_caces_annual_irnt	0.0518261	0.0101736	5.09418	3.57672e-07	8.24014e-06	0.00193643
so2_caces_annual	CCL16	so2_caces_annual_irnt	0.0538503	0.0105795	5.09009	3.6546e-07	8.38389e-06	0.0019786
so2_caces_annual	ADAMTS15	so2_caces_annual_irnt	0.0556217	0.010937	5.08563	3.74117e-07	8.52868e-06	0.00202547
so2_caces_annual	FABP4	so2_caces_annual_irnt	0.0508318	0.00999598	5.08522	3.74922e-07	8.52868e-06	0.00202983
so2_caces_annual	NUCB2	so2_caces_annual_irnt	0.0550797	0.0108486	5.0771	3.91244e-07	8.86275e-06	0.0021182
so2_caces_annual	ALPP	so2_caces_annual_irnt	0.0559328	0.0110259	5.07285	4.00081e-07	9.02516e-06	0.00216604
so2_caces_annual	FCGR2B	so2_caces_annual_irnt	0.056629	0.0111659	5.0716	4.02707e-07	9.0467e-06	0.00218025
so2_caces_annual	PALM2	so2_caces_annual_irnt	0.0508222	0.0100337	5.06515	4.16532e-07	9.29094e-06	0.0022551
so2_caces_annual	CRYBB1	so2_caces_annual_irnt	0.056291	0.0111139	5.06493	4.17011e-07	9.29094e-06	0.0022577
so2_caces_annual	COL4A1	so2_caces_annual_irnt	0.0559334	0.011049	5.06229	4.22815e-07	9.38164e-06	0.00228912
so2_caces_annual	IL19	so2_caces_annual_irnt	0.0556937	0.0110143	5.05649	4.3584e-07	9.6232e-06	0.00235964
so2_caces_annual	MICA_MICB	so2_caces_annual_irnt	0.0559774	0.0110718	5.05587	4.37257e-07	9.6232e-06	0.00236731
so2_caces_annual	LOXL2	so2_caces_annual_irnt	0.05601	0.0110865	5.05208	4.45988e-07	9.77563e-06	0.00241458
so2_caces_annual	PYY	so2_caces_annual_irnt	0.0534384	0.0106042	5.03935	4.7661e-07	1.04047e-05	0.00258037
so2_caces_annual	CD4	so2_caces_annual_irnt	0.0518923	0.0103416	5.01783	5.33014e-07	1.15893e-05	0.00288574
so2_caces_annual	SERPINF1	so2_caces_annual_irnt	0.0546571	0.010913	5.00844	5.59608e-07	1.21189e-05	0.00302972
so2_caces_annual	SLURP1	so2_caces_annual_irnt	0.0527966	0.0105578	5.00073	5.82394e-07	1.25621e-05	0.00315308
so2_caces_annual	C1QTNF1	so2_caces_annual_irnt	0.0537968	0.0108041	4.97927	6.50606e-07	1.39777e-05	0.00352238
so2_caces_annual	ANG	so2_caces_annual_irnt	0.0530763	0.010672	4.9734	6.70594e-07	1.43502e-05	0.00363059
so2_caces_annual	NPC2	so2_caces_annual_irnt	0.0488629	0.00983466	4.96844	6.87925e-07	1.46631e-05	0.00372443
so2_caces_annual	NOS1	so2_caces_annual_irnt	0.0478525	0.00965125	4.95817	7.25175e-07	1.53682e-05	0.0039261
so2_caces_annual	DGKI	so2_caces_annual_irnt	0.0550976	0.0111134	4.95777	7.26682e-07	1.53682e-05	0.00393426
so2_caces_annual	KIF22	so2_caces_annual_irnt	0.0538125	0.0108573	4.95633	7.32056e-07	1.54216e-05	0.00396335
so2_caces_annual	KLK11	so2_caces_annual_irnt	0.0525239	0.0106064	4.9521	7.48111e-07	1.56514e-05	0.00405027
so2_caces_annual	INHBB	so2_caces_annual_irnt	0.0509529	0.0102895	4.95193	7.48745e-07	1.56514e-05	0.0040537
so2_caces_annual	LILRA3	so2_caces_annual_irnt	0.0546155	0.0110433	4.94558	7.73492e-07	1.61065e-05	0.00418768
so2_caces_annual	FSTL1	so2_caces_annual_irnt	0.054101	0.0109593	4.93653	8.10178e-07	1.68058e-05	0.0043863
so2_caces_annual	CLEC1A	so2_caces_annual_irnt	0.0534206	0.0108244	4.9352	8.15692e-07	1.68296e-05	0.00441616
so2_caces_annual	SHH	so2_caces_annual_irnt	0.0538383	0.0109115	4.93406	8.20432e-07	1.68296e-05	0.00444182
so2_caces_annual	IL10RB	so2_caces_annual_irnt	0.0522569	0.0105911	4.93401	8.20651e-07	1.68296e-05	0.004443
so2_caces_annual	TNFRSF8	so2_caces_annual_irnt	0.0544215	0.0110398	4.92957	8.39477e-07	1.71507e-05	0.00454493
so2_caces_annual	FGF5	so2_caces_annual_irnt	-0.0471303	0.00956798	-4.92583	8.55638e-07	1.74151e-05	0.00463243
so2_caces_annual	NCF1C_NCF1	so2_caces_annual_irnt	-0.0543412	0.0110459	-4.91959	8.83324e-07	1.79113e-05	0.00478232
so2_caces_annual	SMYD3	so2_caces_annual_irnt	0.0545429	0.0111107	4.90903	9.32056e-07	1.88289e-05	0.00504615
so2_caces_annual	TNFRSF6B	so2_caces_annual_irnt	0.0517481	0.0105502	4.90494	9.51628e-07	1.91528e-05	0.00515211
so2_caces_annual	RPH3A	so2_caces_annual_irnt	-0.0540288	0.0110424	-4.89285	1.01186e-06	2.02897e-05	0.00547822
so2_caces_annual	COL15A1	so2_caces_annual_irnt	0.0519087	0.0106176	4.88894	1.03209e-06	2.05694e-05	0.00558776
so2_caces_annual	EDIL3	so2_caces_annual_irnt	0.0490539	0.0100347	4.88845	1.03468e-06	2.05694e-05	0.00560174
so2_caces_annual	TPD52	so2_caces_annual_irnt	0.0543465	0.0111184	4.88797	1.03721e-06	2.05694e-05	0.00561544
so2_caces_annual	ALPG	so2_caces_annual_irnt	0.0540344	0.0110673	4.88237	1.06703e-06	2.10835e-05	0.00577687
so2_caces_annual	AFAP1	so2_caces_annual_irnt	0.0543758	0.0111525	4.87566	1.10385e-06	2.17319e-05	0.00597626
so2_caces_annual	PPP1R12B	so2_caces_annual_irnt	-0.0540135	0.0111182	-4.85813	1.20589e-06	2.36547e-05	0.00652871
so2_caces_annual	PTK7	so2_caces_annual_irnt	0.0528574	0.0109091	4.84525	1.28659e-06	2.51466e-05	0.00696561
so2_caces_annual	TNC	so2_caces_annual_irnt	0.0537329	0.0111091	4.83685	1.34197e-06	2.61347e-05	0.00726544
so2_caces_annual	FAM120C	so2_caces_annual_irnt	-0.0533461	0.0110355	-4.83406	1.36087e-06	2.64077e-05	0.00736775
so2_caces_annual	IL15	so2_caces_annual_irnt	0.0525372	0.0108755	4.83078	1.38342e-06	2.67494e-05	0.00748983
so2_caces_annual	CTRC	so2_caces_annual_irnt	-0.0531351	0.0110016	-4.82974	1.39069e-06	2.67942e-05	0.00752917
so2_caces_annual	TNFRSF11A	so2_caces_annual_irnt	0.0490837	0.0101762	4.82337	1.43575e-06	2.75644e-05	0.00777315
so2_caces_annual	PBXIP1	so2_caces_annual_irnt	0.0518774	0.0108277	4.79118	1.6857e-06	3.22487e-05	0.00912637
so2_caces_annual	CTSD	so2_caces_annual_irnt	0.0501052	0.0104714	4.78494	1.73884e-06	3.31482e-05	0.00941409
so2_caces_annual	SEZ6L	so2_caces_annual_irnt	-0.052052	0.0108834	-4.78268	1.7584e-06	3.3373e-05	0.00951998
so2_caces_annual	ANXA1	so2_caces_annual_irnt	-0.0523326	0.0109433	-4.78216	1.76296e-06	3.3373e-05	0.00954467
so2_caces_annual	TIMP4	so2_caces_annual_irnt	0.047921	0.0100348	4.7755	1.82215e-06	3.43733e-05	0.00986513
so2_caces_annual	AGRN	so2_caces_annual_irnt	0.0481499	0.0101348	4.75096	2.05729e-06	3.86742e-05	0.0111382
so2_caces_annual	CSF3	so2_caces_annual_irnt	0.051097	0.0107588	4.74932	2.074e-06	3.88535e-05	0.0112286
so2_caces_annual	MMRN2	so2_caces_annual_irnt	0.0488091	0.0103083	4.73493	2.22626e-06	4.15621e-05	0.012053
so2_caces_annual	NAA80	so2_caces_annual_irnt	0.0527381	0.0111397	4.73423	2.23396e-06	4.15623e-05	0.0120946
so2_caces_annual	TTR	so2_caces_annual_irnt	-0.0507411	0.0107354	-4.72652	2.32016e-06	4.30183e-05	0.0125613
so2_caces_annual	SBSN	so2_caces_annual_irnt	0.0520141	0.0110106	4.72398	2.34924e-06	4.34088e-05	0.0127188
so2_caces_annual	SCARF1	so2_caces_annual_irnt	0.0520423	0.0110724	4.70019	2.63945e-06	4.86053e-05	0.01429
so2_caces_annual	CDH6	so2_caces_annual_irnt	0.0495112	0.0105786	4.68032	2.9079e-06	5.33674e-05	0.0157434
so2_caces_annual	S100A12	so2_caces_annual_irnt	-0.0513397	0.0109748	-4.67795	2.94171e-06	5.3668e-05	0.0159264
so2_caces_annual	GPIHBP1	so2_caces_annual_irnt	0.0500264	0.0106945	4.67778	2.94411e-06	5.3668e-05	0.0159394
so2_caces_annual	BAMBI	so2_caces_annual_irnt	0.0502821	0.0107531	4.67604	2.9691e-06	5.3942e-05	0.0160747
so2_caces_annual	EZR	so2_caces_annual_irnt	0.0509135	0.0108928	4.67404	2.99814e-06	5.42873e-05	0.0162319
so2_caces_annual	GLIPR1	so2_caces_annual_irnt	0.0481312	0.0103061	4.67018	3.05494e-06	5.51315e-05	0.0165394
so2_caces_annual	F13B	so2_caces_annual_irnt	0.0505912	0.0108359	4.66883	3.07499e-06	5.53089e-05	0.016648
so2_caces_annual	CMYA5	so2_caces_annual_irnt	0.0467938	0.0100318	4.66453	3.13979e-06	5.62875e-05	0.0169988
so2_caces_annual	CD74	so2_caces_annual_irnt	0.0465663	0.00998832	4.66208	3.1774e-06	5.67737e-05	0.0172024
so2_caces_annual	TOR1AIP1	so2_caces_annual_irnt	-0.0512679	0.0110375	-4.64487	3.45337e-06	6.15018e-05	0.0186965
so2_caces_annual	CACNB3	so2_caces_annual_irnt	0.0511993	0.0110322	4.64089	3.52036e-06	6.24892e-05	0.0190592
so2_caces_annual	OXCT1	so2_caces_annual_irnt	0.051535	0.0111155	4.63633	3.5987e-06	6.36711e-05	0.0194833
so2_caces_annual	CCL3	so2_caces_annual_irnt	0.0473378	0.0102144	4.63443	3.63172e-06	6.40461e-05	0.0196622
so2_caces_annual	S100G	so2_caces_annual_irnt	-0.0502385	0.0108537	-4.62868	3.73386e-06	6.56335e-05	0.0202151
so2_caces_annual	CNTN5	so2_caces_annual_irnt	-0.0496691	0.0107562	-4.61772	3.93594e-06	6.89618e-05	0.0213092
so2_caces_annual	ACTN2	so2_caces_annual_irnt	0.0454189	0.00991752	4.57967	4.7225e-06	8.24762e-05	0.0255676
so2_caces_annual	IL6ST	so2_caces_annual_irnt	0.0478447	0.0104571	4.57532	4.8214e-06	8.39327e-05	0.0261031
so2_caces_annual	CD276	so2_caces_annual_irnt	0.0483364	0.0105776	4.56972	4.95177e-06	8.56733e-05	0.0268089
so2_caces_annual	CCN4	so2_caces_annual_irnt	0.0491982	0.0107663	4.56966	4.95304e-06	8.56733e-05	0.0268157
so2_caces_annual	APLF	so2_caces_annual_irnt	0.0507377	0.0111074	4.5679	4.99484e-06	8.61213e-05	0.0270421
so2_caces_annual	AFAP1L2	so2_caces_annual_irnt	0.0507713	0.0111357	4.55932	5.20272e-06	8.93757e-05	0.0281675
so2_caces_annual	SPON2	so2_caces_annual_irnt	0.0464615	0.0101917	4.55876	5.21661e-06	8.93757e-05	0.0282427
so2_caces_annual	EFEMP2	so2_caces_annual_irnt	0.0459229	0.0100774	4.55704	5.25929e-06	8.97942e-05	0.0284738
so2_caces_annual	CD22	so2_caces_annual_irnt	0.0492659	0.0108123	4.55645	5.27421e-06	8.97942e-05	0.0285546
so2_caces_annual	HSPA2	so2_caces_annual_irnt	0.0480146	0.0105588	4.54736	5.50652e-06	9.34555e-05	0.0298123
so2_caces_annual	ECHS1	so2_caces_annual_irnt	0.0504645	0.0111026	4.5453	5.56053e-06	9.40773e-05	0.0301047
so2_caces_annual	CLSTN2	so2_caces_annual_irnt	0.0474231	0.010446	4.53985	5.70571e-06	9.62327e-05	0.0308907
so2_caces_annual	FURIN	so2_caces_annual_irnt	0.0499484	0.0110193	4.53282	5.89872e-06	9.91792e-05	0.0319357
so2_caces_annual	GPRIN3	so2_caces_annual_irnt	0.049369	0.0109114	4.52455	6.13347e-06	0.000102807	0.0332066
so2_caces_annual	CTSZ	so2_caces_annual_irnt	0.0476304	0.0105482	4.51551	6.40037e-06	0.000106949	0.0346516
so2_caces_annual	A1BG	so2_caces_annual_irnt	0.0478691	0.0106117	4.51098	6.53838e-06	0.000108919	0.0353988
so2_caces_annual	CCL21	so2_caces_annual_irnt	0.0494099	0.0109903	4.49576	7.02275e-06	0.000116629	0.0380212
so2_caces_annual	CCDC50	so2_caces_annual_irnt	0.0485167	0.0108091	4.48853	7.26482e-06	0.00012028	0.0393317
so2_caces_annual	ARG1	so2_caces_annual_irnt	-0.0489803	0.0109324	-4.4803	7.54999e-06	0.000124621	0.0408757
so2_caces_annual	ERG	so2_caces_annual_irnt	-0.0493661	0.0110506	-4.46729	8.0227e-06	0.000132021	0.0434349
so2_caces_annual	TREM2	so2_caces_annual_irnt	0.0413587	0.00926204	4.4654	8.09378e-06	0.000132787	0.0438197
so2_caces_annual	SPINK4	so2_caces_annual_irnt	0.0434455	0.00973347	4.46351	8.16504e-06	0.000133551	0.0442055
so2_caces_annual	EPCAM	so2_caces_annual_irnt	-0.0488173	0.0109719	-4.44929	8.72364e-06	0.000142258	0.0472298
so2_caces_annual	IGSF8	so2_caces_annual_irnt	0.048388	0.0108817	4.44673	8.82793e-06	0.000143527	0.0477944
so2_caces_annual	NHLRC3	so2_caces_annual_irnt	0.0472829	0.0106506	4.43946	9.13059e-06	0.000148003	0.049433
so2_caces_annual	MMP7	so2_caces_annual_irnt	0.0435831	0.00981947	4.43844	9.17401e-06	0.000148263	0.0496681
so2_caces_annual	EFNA1	so2_caces_annual_irnt	0.0454744	0.0102473	4.43771	9.20509e-06	0.000148323	0.0498364
street_opioids_status_binary	APOBEC2	street_opioids_status_binary	2.04634	0.435526	4.69855	2.66363e-06	0.0144209	0.0144209
Street Opioids Use_adjsmok	CD93	`Street Opioids Use`	0.549921	0.06257	8.7889	1.82354e-18	2.0356e-16	1.97453e-14
Street Opioids Use_adjsmok	TNC	`Street Opioids Use`	0.556242	0.0649845	8.55961	1.34205e-17	1.33318e-15	1.45317e-13
Street Opioids Use_adjsmok	LPL	`Street Opioids Use`	0.504768	0.0618982	8.15481	4.02424e-16	3.51407e-14	4.35745e-12
Street Opioids Use_adjsmok	CD74	`Street Opioids Use`	0.474908	0.0591502	8.02886	1.1227e-15	9.57208e-14	1.21565e-11
Street Opioids Use_adjsmok	TNFRSF9	`Street Opioids Use`	0.467292	0.0614628	7.60285	3.22261e-14	2.1809e-12	3.48944e-10
Street Opioids Use_adjsmok	COL4A1	`Street Opioids Use`	0.489056	0.0650437	7.51888	6.11809e-14	3.96686e-12	6.62466e-10
Street Opioids Use_adjsmok	TNFRSF4	`Street Opioids Use`	0.461517	0.0626112	7.37115	1.85908e-13	1.10605e-11	2.01302e-09
Street Opioids Use_adjsmok	IL18BP	`Street Opioids Use`	0.429333	0.0597555	7.18484	7.3285e-13	3.96765e-11	7.9353e-09
Street Opioids Use_adjsmok	MATN2	`Street Opioids Use`	0.454042	0.0634858	7.15187	9.30934e-13	4.99018e-11	1.00802e-08
Street Opioids Use_adjsmok	TTR	`Street Opioids Use`	-0.457469	0.0640434	-7.14312	9.91787e-13	5.23857e-11	1.07391e-08
Street Opioids Use_adjsmok	LZTS1	`Street Opioids Use`	0.415291	0.0586471	7.08119	1.54926e-12	7.95042e-11	1.67754e-08
Street Opioids Use_adjsmok	LAYN	`Street Opioids Use`	0.402543	0.0568706	7.07823	1.58255e-12	8.08297e-11	1.71359e-08
Street Opioids Use_adjsmok	CNDP1	`Street Opioids Use`	-0.455882	0.0644147	-7.07731	1.59301e-12	8.09819e-11	1.72492e-08
Street Opioids Use_adjsmok	CLEC14A	`Street Opioids Use`	0.420172	0.0594885	7.06308	1.76388e-12	8.88341e-11	1.90993e-08
Street Opioids Use_adjsmok	ENAH	`Street Opioids Use`	0.447555	0.0639952	6.99358	2.89348e-12	1.43719e-10	3.13306e-08
Street Opioids Use_adjsmok	PLAUR	`Street Opioids Use`	0.419044	0.0603726	6.94097	4.19573e-12	2.05572e-10	4.54314e-08
Street Opioids Use_adjsmok	AKAP12	`Street Opioids Use`	0.447159	0.0644782	6.93503	4.37458e-12	2.12412e-10	4.73679e-08
Street Opioids Use_adjsmok	OSMR	`Street Opioids Use`	0.430157	0.0628502	6.84417	8.25476e-12	3.8527e-10	8.93826e-08
Street Opioids Use_adjsmok	CD80	`Street Opioids Use`	0.430035	0.0629338	6.83314	8.91135e-12	4.12359e-10	9.64921e-08
Street Opioids Use_adjsmok	ACVRL1	`Street Opioids Use`	0.38058	0.0560451	6.7906	1.19583e-11	5.41778e-10	1.29485e-07
Street Opioids Use_adjsmok	LAMP3	`Street Opioids Use`	0.39803	0.0594015	6.70068	2.21379e-11	9.47466e-10	2.39709e-07
Street Opioids Use_adjsmok	IL2RA	`Street Opioids Use`	0.422149	0.0637674	6.62015	3.81788e-11	1.59e-09	4.134e-07
Street Opioids Use_adjsmok	TNFRSF8	`Street Opioids Use`	0.431515	0.0655328	6.58472	4.84245e-11	1.9712e-09	5.2434e-07
Street Opioids Use_adjsmok	DLL1	`Street Opioids Use`	0.409051	0.0622205	6.57421	5.19526e-11	2.1069e-09	5.62543e-07
Street Opioids Use_adjsmok	CCL21	`Street Opioids Use`	0.420672	0.0643541	6.53683	6.66538e-11	2.67306e-09	7.21727e-07
Street Opioids Use_adjsmok	OSCAR	`Street Opioids Use`	0.416506	0.064423	6.46517	1.07064e-10	4.15515e-09	1.15929e-06
Street Opioids Use_adjsmok	TNFRSF21	`Street Opioids Use`	0.398659	0.0623271	6.39624	1.68116e-10	6.29883e-09	1.82036e-06
Street Opioids Use_adjsmok	IGFBP2	`Street Opioids Use`	0.372895	0.058423	6.38267	1.83639e-10	6.85669e-09	1.98844e-06
Street Opioids Use_adjsmok	ITIH1	`Street Opioids Use`	-0.419132	0.0656753	-6.38188	1.84577e-10	6.86802e-09	1.9986e-06
Street Opioids Use_adjsmok	SERPINA5	`Street Opioids Use`	-0.416871	0.0655336	-6.36118	2.11112e-10	7.69672e-09	2.28593e-06
Street Opioids Use_adjsmok	MMRN2	`Street Opioids Use`	0.383811	0.0606436	6.32897	2.5998e-10	9.35238e-09	2.81507e-06
Street Opioids Use_adjsmok	CKB	`Street Opioids Use`	0.368298	0.0582182	6.32616	2.64726e-10	9.49155e-09	2.86645e-06
Street Opioids Use_adjsmok	BSG	`Street Opioids Use`	0.393084	0.062431	6.2963	3.20772e-10	1.13507e-08	3.47332e-06
Street Opioids Use_adjsmok	CD48	`Street Opioids Use`	0.40699	0.0649154	6.26955	3.807e-10	1.32547e-08	4.12222e-06
Street Opioids Use_adjsmok	VCAM1	`Street Opioids Use`	0.388952	0.0620618	6.26717	3.86541e-10	1.3415e-08	4.18547e-06
Street Opioids Use_adjsmok	FGL1	`Street Opioids Use`	0.39138	0.0629165	6.22063	5.19837e-10	1.74266e-08	5.62879e-06
Street Opioids Use_adjsmok	CSF1	`Street Opioids Use`	0.400353	0.0647825	6.17995	6.72329e-10	2.21951e-08	7.27998e-06
Street Opioids Use_adjsmok	CDCP1	`Street Opioids Use`	0.340276	0.0550929	6.17639	6.87583e-10	2.25611e-08	7.44515e-06
Street Opioids Use_adjsmok	LTBR	`Street Opioids Use`	0.386826	0.0627619	6.16339	7.46202e-10	2.44105e-08	8.07987e-06
Street Opioids Use_adjsmok	CD83	`Street Opioids Use`	0.380832	0.0621656	6.1261	9.42821e-10	3.02934e-08	1.02089e-05
Street Opioids Use_adjsmok	WFDC2	`Street Opioids Use`	0.323365	0.0529152	6.111	1.03605e-09	3.29952e-08	1.12184e-05
Street Opioids Use_adjsmok	IGFBP7	`Street Opioids Use`	0.344305	0.056844	6.05702	1.44876e-09	4.52079e-08	1.56871e-05
Street Opioids Use_adjsmok	EFEMP1	`Street Opioids Use`	0.323967	0.0539385	6.00624	1.98106e-09	5.95858e-08	2.14509e-05
Street Opioids Use_adjsmok	AFAP1L1	`Street Opioids Use`	0.356587	0.0596706	5.97592	2.38505e-09	7.15382e-08	2.58253e-05
Street Opioids Use_adjsmok	SHISA5	`Street Opioids Use`	0.339091	0.0570017	5.94878	2.81405e-09	8.30259e-08	3.04705e-05
Street Opioids Use_adjsmok	EPHA2	`Street Opioids Use`	0.348959	0.0591923	5.89534	3.8895e-09	1.1291e-07	4.21155e-05
Street Opioids Use_adjsmok	EFEMP2	`Street Opioids Use`	0.350496	0.0595898	5.88181	4.21974e-09	1.2088e-07	4.56913e-05
Street Opioids Use_adjsmok	ICAM1	`Street Opioids Use`	0.37811	0.0644338	5.8682	4.57963e-09	1.30495e-07	4.95882e-05
Street Opioids Use_adjsmok	KLK10	`Street Opioids Use`	0.379756	0.0648547	5.85549	4.94239e-09	1.40095e-07	5.35162e-05
Street Opioids Use_adjsmok	EDN1	`Street Opioids Use`	0.336938	0.0577122	5.83826	5.4792e-09	1.54101e-07	5.93288e-05
Street Opioids Use_adjsmok	PDGFRA	`Street Opioids Use`	0.358253	0.0613817	5.83648	5.53766e-09	1.55341e-07	5.99618e-05
Street Opioids Use_adjsmok	CCBE1	`Street Opioids Use`	0.353808	0.0609864	5.80142	6.82373e-09	1.87056e-07	7.38873e-05
Street Opioids Use_adjsmok	CDH6	`Street Opioids Use`	0.362872	0.0626916	5.78821	7.38018e-09	2.00785e-07	7.99126e-05
Street Opioids Use_adjsmok	TNFRSF10B	`Street Opioids Use`	0.307884	0.0532229	5.7848	7.53084e-09	2.04371e-07	8.15439e-05
Street Opioids Use_adjsmok	COMP	`Street Opioids Use`	0.339892	0.0590869	5.75241	9.11926e-09	2.4563e-07	9.87434e-05
Street Opioids Use_adjsmok	PDCD1	`Street Opioids Use`	0.376314	0.0656056	5.736	1.0044e-08	2.69866e-07	0.000108756
Street Opioids Use_adjsmok	ADGRG2	`Street Opioids Use`	0.359571	0.062701	5.7347	1.01207e-08	2.70188e-07	0.000109587
Street Opioids Use_adjsmok	FCAMR	`Street Opioids Use`	0.36309	0.0633385	5.73253	1.02507e-08	2.72713e-07	0.000110994
Street Opioids Use_adjsmok	LTBP2	`Street Opioids Use`	0.2732	0.04767	5.73106	1.03393e-08	2.73582e-07	0.000111954
Street Opioids Use_adjsmok	AEBP1	`Street Opioids Use`	0.330581	0.0576856	5.73074	1.03591e-08	2.73582e-07	0.000112169
Street Opioids Use_adjsmok	PLAU	`Street Opioids Use`	0.36663	0.0644287	5.69047	1.31118e-08	3.42107e-07	0.000141975
Street Opioids Use_adjsmok	PRND	`Street Opioids Use`	0.367304	0.0648793	5.66134	1.55339e-08	4.01435e-07	0.000168201
Street Opioids Use_adjsmok	CPZ	`Street Opioids Use`	0.331433	0.0586044	5.65543	1.60765e-08	4.14468e-07	0.000174077
Street Opioids Use_adjsmok	C1QTNF1	`Street Opioids Use`	0.360318	0.0637792	5.64946	1.66428e-08	4.27035e-07	0.000180209
Street Opioids Use_adjsmok	CTSB	`Street Opioids Use`	0.357073	0.0632797	5.64277	1.72995e-08	4.42314e-07	0.000187319
Street Opioids Use_adjsmok	HAVCR2	`Street Opioids Use`	0.342708	0.0607794	5.63855	1.77272e-08	4.51647e-07	0.00019195
Street Opioids Use_adjsmok	PROC	`Street Opioids Use`	-0.367727	0.0656477	-5.60153	2.19451e-08	5.48779e-07	0.000237621
Street Opioids Use_adjsmok	GAS6	`Street Opioids Use`	0.359612	0.0642844	5.59408	2.29045e-08	5.70137e-07	0.00024801
Street Opioids Use_adjsmok	SIGLEC7	`Street Opioids Use`	0.340208	0.0610267	5.57473	2.55909e-08	6.32645e-07	0.000277099
Street Opioids Use_adjsmok	SLAMF1	`Street Opioids Use`	0.354448	0.0636197	5.57136	2.60895e-08	6.43502e-07	0.000282497
Street Opioids Use_adjsmok	RBP4	`Street Opioids Use`	-0.345694	0.0624572	-5.53489	3.21184e-08	7.78028e-07	0.000347778
Street Opioids Use_adjsmok	TNFRSF1B	`Street Opioids Use`	0.336771	0.0609004	5.52987	3.30484e-08	7.9679e-07	0.000357848
Street Opioids Use_adjsmok	SIRPB1	`Street Opioids Use`	0.350522	0.0635484	5.51582	3.57889e-08	8.53574e-07	0.000387523
Street Opioids Use_adjsmok	SCGB3A2	`Street Opioids Use`	0.351104	0.063672	5.51425	3.61086e-08	8.59304e-07	0.000390983
Street Opioids Use_adjsmok	TIMP1	`Street Opioids Use`	0.338469	0.0613989	5.51263	3.64426e-08	8.65351e-07	0.0003946
Street Opioids Use_adjsmok	CD300C	`Street Opioids Use`	0.349392	0.0634325	5.5081	3.73896e-08	8.82037e-07	0.000404855
Street Opioids Use_adjsmok	CRTAM	`Street Opioids Use`	0.351841	0.0640803	5.49062	4.12691e-08	9.69332e-07	0.000446862
Street Opioids Use_adjsmok	SSC4D	`Street Opioids Use`	-0.346906	0.0632917	-5.48106	4.35534e-08	1.01637e-06	0.000471596
Street Opioids Use_adjsmok	ADGRE1	`Street Opioids Use`	0.35576	0.0650656	5.46772	4.69489e-08	1.08632e-06	0.000508362
Street Opioids Use_adjsmok	RELT	`Street Opioids Use`	0.317489	0.0582951	5.44625	5.29581e-08	1.21656e-06	0.00057343
Street Opioids Use_adjsmok	ENG	`Street Opioids Use`	0.355535	0.0652836	5.446	5.30307e-08	1.21656e-06	0.000574216
Street Opioids Use_adjsmok	CDH2	`Street Opioids Use`	0.322217	0.0591967	5.44316	5.38819e-08	1.23347e-06	0.000583433
Street Opioids Use_adjsmok	ALPP	`Street Opioids Use`	0.340108	0.0625573	5.43675	5.58471e-08	1.27308e-06	0.000604712
Street Opioids Use_adjsmok	OXT	`Street Opioids Use`	-0.355036	0.0653452	-5.43324	5.69537e-08	1.29314e-06	0.000616695
Street Opioids Use_adjsmok	TIMD4	`Street Opioids Use`	0.353059	0.0650192	5.43008	5.79684e-08	1.30807e-06	0.000627682
Street Opioids Use_adjsmok	ANGPTL3	`Street Opioids Use`	0.335443	0.0619664	5.4133	6.36526e-08	1.42994e-06	0.00068923
Street Opioids Use_adjsmok	CD14	`Street Opioids Use`	0.341975	0.0633617	5.39719	6.96169e-08	1.55425e-06	0.000753812
Street Opioids Use_adjsmok	TNFAIP6	`Street Opioids Use`	0.353125	0.0654727	5.39347	7.10665e-08	1.57686e-06	0.000769508
Street Opioids Use_adjsmok	ALPG	`Street Opioids Use`	0.340189	0.0630814	5.39287	7.1305e-08	1.57892e-06	0.000772091
Street Opioids Use_adjsmok	IFNL1	`Street Opioids Use`	0.348025	0.0651977	5.338	9.65358e-08	2.09607e-06	0.00104529
Street Opioids Use_adjsmok	GHR	`Street Opioids Use`	-0.342804	0.064221	-5.33788	9.65958e-08	2.09607e-06	0.00104594
Street Opioids Use_adjsmok	CD27	`Street Opioids Use`	0.329618	0.0618937	5.32554	1.03364e-07	2.2251e-06	0.00111922
Street Opioids Use_adjsmok	LY9	`Street Opioids Use`	0.346085	0.0650389	5.3212	1.05857e-07	2.2674e-06	0.00114622
Street Opioids Use_adjsmok	FLRT2	`Street Opioids Use`	0.349898	0.0657577	5.32102	1.05957e-07	2.2674e-06	0.0011473
Street Opioids Use_adjsmok	LCAT	`Street Opioids Use`	-0.347401	0.0655479	-5.29995	1.18897e-07	2.52931e-06	0.00128742
Street Opioids Use_adjsmok	MANSC1	`Street Opioids Use`	0.343478	0.0651219	5.27438	1.36665e-07	2.86784e-06	0.00147981
Street Opioids Use_adjsmok	ADA2	`Street Opioids Use`	0.334121	0.06353	5.25926	1.48349e-07	3.09504e-06	0.00160633
Street Opioids Use_adjsmok	GPNMB	`Street Opioids Use`	0.335636	0.0638719	5.25483	1.51949e-07	3.16405e-06	0.00164531
Street Opioids Use_adjsmok	SCARF2	`Street Opioids Use`	0.258605	0.0494834	5.22609	1.77467e-07	3.65325e-06	0.00192161
Street Opioids Use_adjsmok	SIGLEC10	`Street Opioids Use`	0.330189	0.0633794	5.20973	1.93793e-07	3.93695e-06	0.0020984
Street Opioids Use_adjsmok	LEPR	`Street Opioids Use`	0.329339	0.0635346	5.18361	2.22905e-07	4.47795e-06	0.00241362
Street Opioids Use_adjsmok	RAMP2	`Street Opioids Use`	0.295039	0.0570036	5.17579	2.32417e-07	4.65178e-06	0.00251661
Street Opioids Use_adjsmok	JTB	`Street Opioids Use`	0.316128	0.0611139	5.17277	2.36192e-07	4.71861e-06	0.00255749
Street Opioids Use_adjsmok	BTD	`Street Opioids Use`	-0.338039	0.0655899	-5.15382	2.61284e-07	5.18165e-06	0.00282918
Street Opioids Use_adjsmok	IL6ST	`Street Opioids Use`	0.31976	0.0620571	5.15267	2.62883e-07	5.20383e-06	0.0028465
Street Opioids Use_adjsmok	MMP13	`Street Opioids Use`	0.335363	0.0654035	5.12761	3.0027e-07	5.90778e-06	0.00325133
Street Opioids Use_adjsmok	POMC	`Street Opioids Use`	-0.331598	0.0648323	-5.1147	3.21465e-07	6.27175e-06	0.00348082
Street Opioids Use_adjsmok	COL6A3	`Street Opioids Use`	0.317095	0.0621058	5.10573	3.37054e-07	6.50557e-06	0.00364962
Street Opioids Use_adjsmok	ROR1	`Street Opioids Use`	0.315702	0.0618637	5.10319	3.41598e-07	6.58153e-06	0.00369882
Street Opioids Use_adjsmok	IFNAR2	`Street Opioids Use`	0.308738	0.060539	5.09982	3.47703e-07	6.68726e-06	0.00376493
Street Opioids Use_adjsmok	SIGLEC1	`Street Opioids Use`	0.324055	0.0635576	5.09861	3.49938e-07	6.71832e-06	0.00378913
Street Opioids Use_adjsmok	B2M	`Street Opioids Use`	0.29962	0.0588133	5.09443	3.57723e-07	6.85563e-06	0.00387343
Street Opioids Use_adjsmok	WIF1	`Street Opioids Use`	0.332023	0.0652129	5.09138	3.6351e-07	6.94196e-06	0.00393609
Street Opioids Use_adjsmok	SPON2	`Street Opioids Use`	0.309169	0.0608297	5.08254	3.80779e-07	7.24619e-06	0.00412308
Street Opioids Use_adjsmok	TNFRSF12A	`Street Opioids Use`	0.283217	0.0558734	5.06891	4.08996e-07	7.74231e-06	0.0044286
Street Opioids Use_adjsmok	SCARB2	`Street Opioids Use`	0.281687	0.0556728	5.0597	4.2919e-07	8.08222e-06	0.00464727
Street Opioids Use_adjsmok	CD1C	`Street Opioids Use`	0.311748	0.0616828	5.05404	4.42058e-07	8.31007e-06	0.0047866
Street Opioids Use_adjsmok	BTN2A1	`Street Opioids Use`	0.311871	0.0618024	5.04626	4.6038e-07	8.59482e-06	0.00498499
Street Opioids Use_adjsmok	TGFBR3	`Street Opioids Use`	0.321711	0.0637814	5.04397	4.65918e-07	8.68324e-06	0.00504496
Street Opioids Use_adjsmok	IVL	`Street Opioids Use`	0.307151	0.0611977	5.019	5.30514e-07	9.81949e-06	0.0057444
Street Opioids Use_adjsmok	CHCHD6	`Street Opioids Use`	0.30027	0.0598414	5.01777	5.33916e-07	9.8656e-06	0.00578124
Street Opioids Use_adjsmok	NCR1	`Street Opioids Use`	0.321405	0.0640766	5.01595	5.38985e-07	9.9254e-06	0.00583613
Street Opioids Use_adjsmok	RBFOX3	`Street Opioids Use`	0.291796	0.0581808	5.01534	5.40694e-07	9.93995e-06	0.00585463
Street Opioids Use_adjsmok	IGFBP1	`Street Opioids Use`	0.324024	0.0647199	5.00656	5.65848e-07	1.03848e-05	0.00612701
Street Opioids Use_adjsmok	THBD	`Street Opioids Use`	0.302076	0.0603463	5.00571	5.68353e-07	1.04131e-05	0.00615412
Street Opioids Use_adjsmok	CD22	`Street Opioids Use`	0.32114	0.0643668	4.98922	6.18908e-07	1.13011e-05	0.00670154
Street Opioids Use_adjsmok	LAMA4	`Street Opioids Use`	0.326387	0.065436	4.98789	6.23175e-07	1.13598e-05	0.00674774
Street Opioids Use_adjsmok	IL15RA	`Street Opioids Use`	0.304416	0.0610425	4.98695	6.26186e-07	1.13955e-05	0.00678034
Street Opioids Use_adjsmok	RAET1L_ULBP2	`Street Opioids Use`	0.312688	0.062887	4.97222	6.75553e-07	1.22527e-05	0.00731489
Street Opioids Use_adjsmok	HSPG2	`Street Opioids Use`	0.2988	0.0601816	4.96497	7.01202e-07	1.26967e-05	0.00759262
Street Opioids Use_adjsmok	SPON1	`Street Opioids Use`	0.291939	0.0588334	4.96214	7.11484e-07	1.28399e-05	0.00770395
Street Opioids Use_adjsmok	KLKB1	`Street Opioids Use`	-0.321018	0.0647344	-4.959	7.23032e-07	1.30266e-05	0.00782899
Street Opioids Use_adjsmok	JAM2	`Street Opioids Use`	0.296319	0.0597837	4.95651	7.32303e-07	1.31281e-05	0.00792938
Street Opioids Use_adjsmok	PLA2G15	`Street Opioids Use`	0.319123	0.0643941	4.95578	7.35049e-07	1.31556e-05	0.00795912
Street Opioids Use_adjsmok	ESM1	`Street Opioids Use`	0.318292	0.0644923	4.93535	8.16105e-07	1.44628e-05	0.00883679
Street Opioids Use_adjsmok	IL17RB	`Street Opioids Use`	0.305224	0.0621427	4.91167	9.20798e-07	1.6212e-05	0.0099704
Street Opioids Use_adjsmok	CANT1	`Street Opioids Use`	0.31822	0.064996	4.89599	9.97095e-07	1.74138e-05	0.0107965
Street Opioids Use_adjsmok	CLEC5A	`Street Opioids Use`	0.303623	0.0621121	4.8883	1.03675e-06	1.80481e-05	0.0112259
Street Opioids Use_adjsmok	MANSC4	`Street Opioids Use`	0.318712	0.0652607	4.88367	1.06131e-06	1.84459e-05	0.0114918
Street Opioids Use_adjsmok	CEACAM16	`Street Opioids Use`	-0.314616	0.0644488	-4.88165	1.07223e-06	1.85762e-05	0.0116101
Street Opioids Use_adjsmok	CD79B	`Street Opioids Use`	0.308382	0.0635895	4.84956	1.26048e-06	2.18027e-05	0.0136485
Street Opioids Use_adjsmok	THBS2	`Street Opioids Use`	0.313233	0.0646208	4.84724	1.27527e-06	2.20233e-05	0.0138086
Street Opioids Use_adjsmok	FCRL2	`Street Opioids Use`	0.31205	0.0645173	4.83669	1.34467e-06	2.31848e-05	0.0145601
Street Opioids Use_adjsmok	CTHRC1	`Street Opioids Use`	0.273323	0.0567521	4.81607	1.49077e-06	2.54606e-05	0.016142
Street Opioids Use_adjsmok	EDA2R	`Street Opioids Use`	0.21892	0.0455502	4.80614	1.56654e-06	2.66706e-05	0.0169625
Street Opioids Use_adjsmok	PI16	`Street Opioids Use`	0.311001	0.0647444	4.80352	1.58713e-06	2.68943e-05	0.0171855
Street Opioids Use_adjsmok	COL5A1	`Street Opioids Use`	0.314522	0.06559	4.79527	1.65363e-06	2.77605e-05	0.0179055
Street Opioids Use_adjsmok	DIPK2B	`Street Opioids Use`	0.302411	0.0632021	4.78483	1.74173e-06	2.91942e-05	0.0188595
Street Opioids Use_adjsmok	WFDC1	`Street Opioids Use`	0.299942	0.0627235	4.78198	1.76656e-06	2.95646e-05	0.0191283
Street Opioids Use_adjsmok	NPC2	`Street Opioids Use`	0.278114	0.0582861	4.77153	1.86046e-06	3.08973e-05	0.020145
Street Opioids Use_adjsmok	RNASE6	`Street Opioids Use`	0.278248	0.0583949	4.76494	1.92212e-06	3.18237e-05	0.0208127
Street Opioids Use_adjsmok	PLA2G2A	`Street Opioids Use`	0.294299	0.0618282	4.75996	1.97006e-06	3.25676e-05	0.0213318
Street Opioids Use_adjsmok	IGFBP3	`Street Opioids Use`	-0.281506	0.0591672	-4.75781	1.99106e-06	3.28647e-05	0.0215592
Street Opioids Use_adjsmok	EFNA4	`Street Opioids Use`	0.285221	0.0602636	4.73289	2.25118e-06	3.68214e-05	0.0243758
Street Opioids Use_adjsmok	CHRDL1	`Street Opioids Use`	0.287475	0.0608759	4.72231	2.37117e-06	3.86672e-05	0.025675
Street Opioids Use_adjsmok	ADAMTSL2	`Street Opioids Use`	0.298263	0.0631686	4.7217	2.37828e-06	3.87249e-05	0.0257521
Street Opioids Use_adjsmok	CD300E	`Street Opioids Use`	0.289437	0.0613316	4.71922	2.40736e-06	3.91395e-05	0.0260669
Street Opioids Use_adjsmok	SLAMF8	`Street Opioids Use`	0.298765	0.0633653	4.71497	2.45806e-06	3.99039e-05	0.0266159
Street Opioids Use_adjsmok	ITGA5	`Street Opioids Use`	0.301607	0.064002	4.71247	2.48834e-06	4.02746e-05	0.0269437
Street Opioids Use_adjsmok	MEP1A	`Street Opioids Use`	-0.295781	0.0627956	-4.71023	2.51577e-06	4.06579e-05	0.0272408
Street Opioids Use_adjsmok	FBLN2	`Street Opioids Use`	0.284045	0.0603707	4.70501	2.58072e-06	4.146e-05	0.027944
Street Opioids Use_adjsmok	ANGPTL1	`Street Opioids Use`	0.300209	0.06384	4.70252	2.61242e-06	4.19071e-05	0.0282873
Street Opioids Use_adjsmok	CD300A	`Street Opioids Use`	0.298395	0.0634987	4.69924	2.6546e-06	4.25207e-05	0.028744
Street Opioids Use_adjsmok	CD276	`Street Opioids Use`	0.293118	0.0626948	4.67531	2.98269e-06	4.72864e-05	0.0322966
Street Opioids Use_adjsmok	HEPH	`Street Opioids Use`	0.297644	0.0636803	4.67404	3.00126e-06	4.75111e-05	0.0324976
Street Opioids Use_adjsmok	TNFRSF10A	`Street Opioids Use`	0.278582	0.0597184	4.66493	3.13692e-06	4.9514e-05	0.0339666
Street Opioids Use_adjsmok	CTSL	`Street Opioids Use`	0.272115	0.0583868	4.66055	3.20417e-06	5.04317e-05	0.0346948
Street Opioids Use_adjsmok	HLA-A	`Street Opioids Use`	0.30465	0.0653679	4.66054	3.20438e-06	5.04317e-05	0.034697
Street Opioids Use_adjsmok	NBL1	`Street Opioids Use`	0.278363	0.0599555	4.64283	3.49105e-06	5.46258e-05	0.0378011
Street Opioids Use_adjsmok	CHIT1	`Street Opioids Use`	0.278284	0.0599986	4.63817	3.57048e-06	5.57789e-05	0.0386611
Street Opioids Use_adjsmok	PIGR	`Street Opioids Use`	0.293118	0.0632881	4.63149	3.68728e-06	5.74474e-05	0.0399259
Street Opioids Use_adjsmok	GCNT1	`Street Opioids Use`	0.289102	0.062567	4.62068	3.88424e-06	6.04289e-05	0.0420585
Street Opioids Use_adjsmok	ELN	`Street Opioids Use`	0.217408	0.0471053	4.61537	3.98465e-06	6.18135e-05	0.0431458
Street Opioids Use_adjsmok	CXCL17	`Street Opioids Use`	0.227169	0.0493345	4.60466	4.19457e-06	6.46991e-05	0.0454188
Street Opioids Use_adjsmok	CD72	`Street Opioids Use`	0.300584	0.0653385	4.60041	4.28089e-06	6.59366e-05	0.0463535
Street Opioids Use_adjsmok	NPDC1	`Street Opioids Use`	0.271388	0.0590112	4.59893	4.31137e-06	6.63118e-05	0.0466835
Street Opioids Use_adjsmok	TFF2	`Street Opioids Use`	0.281207	0.0612245	4.59305	4.43428e-06	6.80091e-05	0.0480144
Street Opioids Use	CD93	`Street Opioids Use`	0.644019	0.0605832	10.6303	3.17573e-26	1.71934e-22	1.71934e-22
Street Opioids Use	LAMP3	`Street Opioids Use`	0.6172	0.0585952	10.5333	8.82624e-26	2.38926e-22	4.77853e-22
Street Opioids Use	TNC	`Street Opioids Use`	0.637396	0.0628569	10.1404	5.04541e-24	8.13428e-21	2.73159e-20
Street Opioids Use	ALPP	`Street Opioids Use`	0.631557	0.0623876	10.1231	6.00981e-24	8.13428e-21	3.25371e-20
Street Opioids Use	ACVRL1	`Street Opioids Use`	0.551207	0.05504	10.0147	1.78635e-23	1.93426e-20	9.67131e-20
Street Opioids Use	PLAUR	`Street Opioids Use`	0.579416	0.0587812	9.85716	8.51616e-23	7.68441e-20	4.61065e-19
Street Opioids Use	ALPG	`Street Opioids Use`	0.614788	0.0625402	9.83029	1.10902e-22	8.57748e-20	6.00424e-19
Street Opioids Use	LPL	`Street Opioids Use`	0.566568	0.0597875	9.47637	3.37003e-21	2.28067e-18	1.82453e-17
Street Opioids Use	CLEC14A	`Street Opioids Use`	0.54357	0.057683	9.42341	5.55916e-21	3.34414e-18	3.00973e-17
Street Opioids Use	CD74	`Street Opioids Use`	0.530805	0.0571087	9.29464	1.85654e-20	1.00513e-17	1.00513e-16
Street Opioids Use	WFDC2	`Street Opioids Use`	0.476892	0.0517032	9.22364	3.58524e-20	1.76459e-17	1.94105e-16
Street Opioids Use	SCGB3A2	`Street Opioids Use`	0.553108	0.0623338	8.87333	8.58867e-19	3.87492e-16	4.64991e-15
Street Opioids Use	CXCL17	`Street Opioids Use`	0.431526	0.0489399	8.81747	1.40983e-18	5.47466e-16	7.63281e-15
Street Opioids Use	IL18BP	`Street Opioids Use`	0.510332	0.0578804	8.817	1.41568e-18	5.47466e-16	7.66452e-15
Street Opioids Use	ENAH	`Street Opioids Use`	0.543832	0.0619977	8.77182	2.10915e-18	7.27994e-16	1.1419e-14
Street Opioids Use	MATN2	`Street Opioids Use`	0.538264	0.0613787	8.76956	2.15144e-18	7.27994e-16	1.16479e-14
Street Opioids Use	IL2RA	`Street Opioids Use`	0.542496	0.0619188	8.7614	2.31144e-18	7.36124e-16	1.25141e-14
Street Opioids Use	IGFBP2	`Street Opioids Use`	0.496221	0.0567373	8.74594	2.64776e-18	7.96388e-16	1.4335e-14
Street Opioids Use	COL4A1	`Street Opioids Use`	0.548424	0.0628765	8.72224	3.2589e-18	9.28615e-16	1.76437e-14
Street Opioids Use	TNFRSF9	`Street Opioids Use`	0.514547	0.0592493	8.68443	4.53465e-18	1.22386e-15	2.45506e-14
Street Opioids Use	CDCP1	`Street Opioids Use`	0.465	0.0536081	8.67407	4.96278e-18	1.22386e-15	2.68685e-14
Street Opioids Use	CKB	`Street Opioids Use`	0.49037	0.0565344	8.67383	4.97321e-18	1.22386e-15	2.6925e-14
Street Opioids Use	CCL21	`Street Opioids Use`	0.536346	0.0624836	8.58378	1.08509e-17	2.5542e-15	5.87466e-14
Street Opioids Use	TNFRSF4	`Street Opioids Use`	0.516592	0.0605445	8.53244	1.6871e-17	3.80582e-15	9.13398e-14
Street Opioids Use	EDN1	`Street Opioids Use`	0.471461	0.056118	8.40125	5.15103e-17	1.11551e-14	2.78877e-13
Street Opioids Use	KLK10	`Street Opioids Use`	0.523494	0.0629269	8.31908	1.02766e-16	2.13991e-14	5.56376e-13
Street Opioids Use	CD83	`Street Opioids Use`	0.502425	0.0604499	8.31143	1.09559e-16	2.19686e-14	5.93152e-13
Street Opioids Use	OSCAR	`Street Opioids Use`	0.518193	0.0624186	8.3019	1.1864e-16	2.29399e-14	6.42318e-13
Street Opioids Use	CNDP1	`Street Opioids Use`	-0.50896	0.06224	-8.17738	3.3305e-16	6.21769e-14	1.80313e-12
Street Opioids Use	DLL1	`Street Opioids Use`	0.489575	0.0601138	8.14414	4.37596e-16	7.89715e-14	2.36915e-12
Street Opioids Use	MMRN2	`Street Opioids Use`	0.477308	0.0587117	8.12969	4.92583e-16	8.60272e-14	2.66684e-12
Street Opioids Use	OSMR	`Street Opioids Use`	0.490376	0.0607475	8.07237	7.86214e-16	1.33018e-13	4.25657e-12
Street Opioids Use	ICAM1	`Street Opioids Use`	0.503368	0.0624841	8.05594	8.98408e-16	1.47393e-13	4.86398e-12
Street Opioids Use	TNFRSF10B	`Street Opioids Use`	0.415607	0.0518822	8.0106	1.29654e-15	2.06455e-13	7.01948e-12
Street Opioids Use	LAYN	`Street Opioids Use`	0.436417	0.0548886	7.95095	2.09456e-15	3.23999e-13	1.134e-11
Street Opioids Use	FGL1	`Street Opioids Use`	0.483599	0.0608527	7.94705	2.16107e-15	3.25001e-13	1.17e-11
Street Opioids Use	LZTS1	`Street Opioids Use`	0.449573	0.056631	7.93864	2.31149e-15	3.38227e-13	1.25144e-11
Street Opioids Use	SIGLEC7	`Street Opioids Use`	0.464988	0.0592255	7.85113	4.63795e-15	6.60786e-13	2.51099e-11
Street Opioids Use	AKAP12	`Street Opioids Use`	0.487423	0.0623099	7.82256	5.81289e-15	8.06948e-13	3.1471e-11
Street Opioids Use	TTR	`Street Opioids Use`	-0.480939	0.0616474	-7.80145	6.8644e-15	9.19962e-13	3.71639e-11
Street Opioids Use	SHISA5	`Street Opioids Use`	0.430397	0.0551821	7.79957	6.96683e-15	9.19962e-13	3.77184e-11
Street Opioids Use	HEPH	`Street Opioids Use`	0.483005	0.0620977	7.77815	8.24378e-15	1.06266e-12	4.46318e-11
Street Opioids Use	BSG	`Street Opioids Use`	0.469211	0.0604975	7.75588	9.81511e-15	1.23579e-12	5.3139e-11
Street Opioids Use	IGFBP7	`Street Opioids Use`	0.41957	0.0550378	7.62331	2.74587e-14	3.37867e-12	1.48662e-10
Street Opioids Use	CD80	`Street Opioids Use`	0.460781	0.0608229	7.57578	3.95434e-14	4.75751e-12	2.14088e-10
Street Opioids Use	LTBR	`Street Opioids Use`	0.457199	0.0606422	7.53929	5.2245e-14	6.14901e-12	2.82855e-10
Street Opioids Use	AEBP1	`Street Opioids Use`	0.421521	0.0559634	7.53209	5.5188e-14	6.32392e-12	2.98788e-10
Street Opioids Use	PIGR	`Street Opioids Use`	0.465771	0.0618553	7.53001	5.60673e-14	6.32392e-12	3.03548e-10
Street Opioids Use	AFAP1L1	`Street Opioids Use`	0.43357	0.0577609	7.5063	6.7128e-14	7.41695e-12	3.63431e-10
Street Opioids Use	TNFRSF21	`Street Opioids Use`	0.449238	0.0601091	7.47372	8.59013e-14	9.30139e-12	4.65069e-10
Street Opioids Use	BPIFB1	`Street Opioids Use`	0.456163	0.0616308	7.40155	1.47779e-13	1.56877e-11	8.00073e-10
Street Opioids Use	CD14	`Street Opioids Use`	0.453442	0.0613768	7.38783	1.63745e-13	1.70484e-11	8.86518e-10
Street Opioids Use	SCGB3A1	`Street Opioids Use`	0.450862	0.0615297	7.32755	2.56411e-13	2.61926e-11	1.38821e-09
Street Opioids Use	CSF1	`Street Opioids Use`	0.457917	0.062584	7.31683	2.77597e-13	2.78317e-11	1.50291e-09
Street Opioids Use	EFEMP1	`Street Opioids Use`	0.380206	0.0520792	7.30053	3.13157e-13	3.0826e-11	1.69543e-09
Street Opioids Use	CCBE1	`Street Opioids Use`	0.4302	0.0590485	7.28554	3.4978e-13	3.38162e-11	1.89371e-09
Street Opioids Use	TIMD4	`Street Opioids Use`	0.456724	0.0628492	7.26699	4.00968e-13	3.8085e-11	2.17084e-09
Street Opioids Use	EPHA2	`Street Opioids Use`	0.415234	0.0572155	7.25737	4.30339e-13	4.01699e-11	2.32985e-09
Street Opioids Use	RNASE6	`Street Opioids Use`	0.412292	0.0568475	7.2526	4.45663e-13	4.08952e-11	2.41282e-09
Street Opioids Use	TNFRSF1B	`Street Opioids Use`	0.426696	0.0588748	7.24753	4.62568e-13	4.17391e-11	2.50434e-09
Street Opioids Use	ITIH1	`Street Opioids Use`	-0.458575	0.0633018	-7.24427	4.73753e-13	4.20476e-11	2.5649e-09
Street Opioids Use	CHIT1	`Street Opioids Use`	0.420242	0.0582421	7.21543	5.85038e-13	5.1087e-11	3.1674e-09
Street Opioids Use	COL6A3	`Street Opioids Use`	0.428853	0.0602013	7.12365	1.13904e-12	9.7885e-11	6.16676e-09
Street Opioids Use	MSLN	`Street Opioids Use`	0.425224	0.0597127	7.12117	1.1596e-12	9.80946e-11	6.27805e-09
Street Opioids Use	GAS6	`Street Opioids Use`	0.442465	0.0622273	7.11046	1.25264e-12	1.04335e-10	6.78181e-09
Street Opioids Use	TFF2	`Street Opioids Use`	0.420806	0.0594716	7.07575	1.60745e-12	1.3186e-10	8.70274e-09
Street Opioids Use	TNFRSF8	`Street Opioids Use`	0.447107	0.0632356	7.0705	1.66908e-12	1.34872e-10	9.03641e-09
Street Opioids Use	ANGPTL3	`Street Opioids Use`	0.421913	0.059819	7.05315	1.88971e-12	1.50454e-10	1.02309e-08
Street Opioids Use	TIMP1	`Street Opioids Use`	0.416144	0.0594376	7.00136	2.7326e-12	2.1441e-10	1.47943e-08
Street Opioids Use	HAVCR2	`Street Opioids Use`	0.410498	0.0587778	6.98389	3.09278e-12	2.39205e-10	1.67443e-08
Street Opioids Use	CD1C	`Street Opioids Use`	0.416137	0.05971	6.9693	3.42903e-12	2.61476e-10	1.85648e-08
Street Opioids Use	ENG	`Street Opioids Use`	0.439193	0.0630629	6.96436	3.55091e-12	2.67009e-10	1.92246e-08
Street Opioids Use	POMC	`Street Opioids Use`	-0.436088	0.0626612	-6.95946	3.67593e-12	2.69868e-10	1.99015e-08
Street Opioids Use	NPC2	`Street Opioids Use`	0.393263	0.0565116	6.95897	3.68862e-12	2.69868e-10	1.99702e-08
Street Opioids Use	RELT	`Street Opioids Use`	0.391606	0.0563677	6.94734	4.00382e-12	2.82674e-10	2.16767e-08
Street Opioids Use	THBS2	`Street Opioids Use`	0.435088	0.0626317	6.94676	4.02005e-12	2.82674e-10	2.17646e-08
Street Opioids Use	TNFSF13B	`Street Opioids Use`	0.425213	0.0612103	6.94675	4.02029e-12	2.82674e-10	2.17659e-08
Street Opioids Use	PLA2G15	`Street Opioids Use`	0.432174	0.0622918	6.9379	4.27873e-12	2.96987e-10	2.3165e-08
Street Opioids Use	CTSB	`Street Opioids Use`	0.420972	0.0609244	6.90974	5.21443e-12	3.57354e-10	2.82309e-08
Street Opioids Use	CEACAM16	`Street Opioids Use`	-0.431282	0.0625711	-6.89267	5.87617e-12	3.9767e-10	3.18136e-08
Street Opioids Use	TGFBR3	`Street Opioids Use`	0.423147	0.0616389	6.86494	7.13105e-12	4.76636e-10	3.86075e-08
Street Opioids Use	CDH2	`Street Opioids Use`	0.393054	0.0573098	6.85841	7.46288e-12	4.92732e-10	4.0404e-08
Street Opioids Use	PLA2G2A	`Street Opioids Use`	0.410031	0.0598783	6.84774	8.03765e-12	5.24287e-10	4.35158e-08
Street Opioids Use	SPON2	`Street Opioids Use`	0.402169	0.0587928	6.84045	8.45507e-12	5.44949e-10	4.57757e-08
Street Opioids Use	JTB	`Street Opioids Use`	0.405696	0.0593255	6.83847	8.57193e-12	5.45981e-10	4.64084e-08
Street Opioids Use	C1QTNF1	`Street Opioids Use`	0.420761	0.0616095	6.82948	9.12348e-12	5.74355e-10	4.93945e-08
Street Opioids Use	CPZ	`Street Opioids Use`	0.385624	0.0566117	6.81173	1.03159e-11	6.41959e-10	5.58505e-08
Street Opioids Use	CLEC10A	`Street Opioids Use`	0.417733	0.0615968	6.78172	1.26891e-11	7.80665e-10	6.86986e-08
Street Opioids Use	CHGA	`Street Opioids Use`	0.38079	0.0562453	6.77016	1.374e-11	8.35824e-10	7.43884e-08
Street Opioids Use	COMP	`Street Opioids Use`	0.38454	0.05692	6.7558	1.51634e-11	9.12163e-10	8.20947e-08
Street Opioids Use	CTHRC1	`Street Opioids Use`	0.371064	0.0549406	6.75391	1.53612e-11	9.13907e-10	8.31655e-08
Street Opioids Use	CBLN4	`Street Opioids Use`	-0.423317	0.0626952	-6.75197	1.55669e-11	9.16076e-10	8.4279e-08
Street Opioids Use	LTBP2	`Street Opioids Use`	0.31095	0.0461193	6.74231	1.66326e-11	9.68269e-10	9.0049e-08
Street Opioids Use	SPON1	`Street Opioids Use`	0.382881	0.0569379	6.72454	1.87818e-11	1.08175e-09	1.01684e-07
Street Opioids Use	PRND	`Street Opioids Use`	0.419152	0.0627004	6.68499	2.4588e-11	1.40125e-09	1.33119e-07
Street Opioids Use	SLITRK1	`Street Opioids Use`	-0.411808	0.0617256	-6.6716	2.69269e-11	1.51857e-09	1.45782e-07
Street Opioids Use	ADAMTSL2	`Street Opioids Use`	0.407461	0.0611567	6.66258	2.8623e-11	1.59757e-09	1.54965e-07
Street Opioids Use	TFF1	`Street Opioids Use`	0.369494	0.0557455	6.62822	3.60989e-11	1.99428e-09	1.95439e-07
Street Opioids Use	CLEC5A	`Street Opioids Use`	0.399015	0.0602289	6.62498	3.68968e-11	2.01777e-09	1.99759e-07
Street Opioids Use	WIF1	`Street Opioids Use`	0.416856	0.0631054	6.60571	4.2002e-11	2.27399e-09	2.27399e-07
Street Opioids Use	CD27	`Street Opioids Use`	0.394443	0.0597876	6.5974	4.44093e-11	2.38051e-09	2.40432e-07
Street Opioids Use	SSC4D	`Street Opioids Use`	-0.403255	0.061165	-6.5929	4.57701e-11	2.42941e-09	2.47799e-07
Street Opioids Use	MSMB	`Street Opioids Use`	0.379959	0.0577094	6.584	4.8581e-11	2.55357e-09	2.63018e-07
Street Opioids Use	PLAU	`Street Opioids Use`	0.408423	0.0620731	6.57971	4.9996e-11	2.60268e-09	2.70678e-07
Street Opioids Use	WFDC1	`Street Opioids Use`	0.398946	0.0607396	6.56813	5.40195e-11	2.78535e-09	2.92461e-07
Street Opioids Use	PDGFRA	`Street Opioids Use`	0.385618	0.0591981	6.51402	7.74302e-11	3.95478e-09	4.19207e-07
Street Opioids Use	SCARB2	`Street Opioids Use`	0.348899	0.0537985	6.48531	9.36228e-11	4.73714e-09	5.06874e-07
Street Opioids Use	SIRPB1	`Street Opioids Use`	0.396272	0.0611575	6.47954	9.72531e-11	4.87526e-09	5.26528e-07
Street Opioids Use	IVL	`Street Opioids Use`	0.382392	0.0590446	6.47633	9.93321e-11	4.9338e-09	5.37784e-07
Street Opioids Use	TNFRSF12A	`Street Opioids Use`	0.349087	0.0540404	6.45974	1.10796e-10	5.45317e-09	5.99848e-07
Street Opioids Use	GHR	`Street Opioids Use`	-0.399917	0.061962	-6.45423	1.14879e-10	5.58608e-09	6.21952e-07
Street Opioids Use	SLAMF1	`Street Opioids Use`	0.396294	0.0614092	6.45333	1.1556e-10	5.58608e-09	6.25641e-07
Street Opioids Use	CHCHD6	`Street Opioids Use`	0.373126	0.0580783	6.42453	1.39567e-10	6.66964e-09	7.55616e-07
Street Opioids Use	VEGFD	`Street Opioids Use`	0.395553	0.0615783	6.42358	1.40439e-10	6.66964e-09	7.60339e-07
Street Opioids Use	CEACAM6	`Street Opioids Use`	0.403296	0.0630572	6.39572	1.68448e-10	7.93024e-09	9.11978e-07
Street Opioids Use	CD300C	`Street Opioids Use`	0.390826	0.0613549	6.36993	1.99194e-10	9.29688e-09	1.07844e-06
Street Opioids Use	B2M	`Street Opioids Use`	0.361604	0.0568978	6.35533	2.18964e-10	1.01322e-08	1.18547e-06
Street Opioids Use	MANSC1	`Street Opioids Use`	0.398234	0.0627976	6.34154	2.3939e-10	1.09835e-08	1.29606e-06
Street Opioids Use	TNFAIP6	`Street Opioids Use`	0.397546	0.0630203	6.30822	2.96724e-10	1.34997e-08	1.60646e-06
Street Opioids Use	IFNAR2	`Street Opioids Use`	0.367453	0.0584285	6.28893	3.3585e-10	1.50778e-08	1.81829e-06
Street Opioids Use	LAMA4	`Street Opioids Use`	0.398802	0.0634187	6.2884	3.3698e-10	1.50778e-08	1.82441e-06
Street Opioids Use	TNFRSF6B	`Street Opioids Use`	0.380491	0.060528	6.28619	3.4179e-10	1.51676e-08	1.85045e-06
Street Opioids Use	RBFOX3	`Street Opioids Use`	0.352203	0.0561486	6.27269	3.72633e-10	1.64019e-08	2.01743e-06
Street Opioids Use	CTSL	`Street Opioids Use`	0.354195	0.056496	6.26938	3.80615e-10	1.66181e-08	2.06065e-06
Street Opioids Use	SERPINA5	`Street Opioids Use`	-0.395181	0.0630845	-6.26431	3.93141e-10	1.69697e-08	2.12847e-06
Street Opioids Use	SIGLEC1	`Street Opioids Use`	0.383651	0.061251	6.2636	3.94936e-10	1.69697e-08	2.13818e-06
Street Opioids Use	VCAM1	`Street Opioids Use`	0.374931	0.0599235	6.25683	4.12369e-10	1.75793e-08	2.23257e-06
Street Opioids Use	ICAM5	`Street Opioids Use`	0.394191	0.0631375	6.24337	4.49312e-10	1.90045e-08	2.43257e-06
Street Opioids Use	RAMP2	`Street Opioids Use`	0.343933	0.0551092	6.24093	4.56343e-10	1.91523e-08	2.47064e-06
Street Opioids Use	VWA1	`Street Opioids Use`	0.393582	0.063229	6.2247	5.0591e-10	2.10692e-08	2.73899e-06
Street Opioids Use	TNFRSF10A	`Street Opioids Use`	0.356543	0.0578362	6.1647	7.39197e-10	3.05497e-08	4.00201e-06
Street Opioids Use	SPINK6	`Street Opioids Use`	0.367803	0.0597374	6.157	7.75848e-10	3.18215e-08	4.20044e-06
Street Opioids Use	EFNA4	`Street Opioids Use`	0.357978	0.0582493	6.14561	8.33344e-10	3.39227e-08	4.51172e-06
Street Opioids Use	CD48	`Street Opioids Use`	0.384001	0.0625338	6.14069	8.59472e-10	3.47252e-08	4.65318e-06
Street Opioids Use	CST3	`Street Opioids Use`	0.340242	0.05545	6.13602	8.84974e-10	3.54907e-08	4.79125e-06
Street Opioids Use	IGFBP4	`Street Opioids Use`	0.340235	0.0555338	6.12662	9.38589e-10	3.73641e-08	5.08152e-06
Street Opioids Use	TNXB	`Street Opioids Use`	0.362557	0.0600683	6.03575	1.6503e-09	6.52169e-08	8.93471e-06
Street Opioids Use	LTA4H	`Street Opioids Use`	0.355697	0.0590214	6.02658	1.74623e-09	6.85077e-08	9.45406e-06
Street Opioids Use	CHI3L1	`Street Opioids Use`	0.332276	0.0552123	6.01815	1.83919e-09	7.16358e-08	9.95738e-06
Street Opioids Use	COLEC12	`Street Opioids Use`	0.327977	0.0545404	6.01347	1.89281e-09	7.31978e-08	1.02477e-05
Street Opioids Use	FLRT2	`Street Opioids Use`	0.379808	0.063412	5.98953	2.19223e-09	8.41756e-08	1.18688e-05
Street Opioids Use	ADGRG2	`Street Opioids Use`	0.362403	0.0605347	5.9867	2.23057e-09	8.50446e-08	1.20763e-05
Street Opioids Use	EFEMP2	`Street Opioids Use`	0.344682	0.0576371	5.98021	2.32083e-09	8.7867e-08	1.2565e-05
Street Opioids Use	LRG1	`Street Opioids Use`	0.3643	0.0611065	5.96173	2.598e-09	9.76775e-08	1.40656e-05
Street Opioids Use	OCLN	`Street Opioids Use`	0.342923	0.0577329	5.93983	2.96828e-09	1.1083e-07	1.60703e-05
Street Opioids Use	ANGPTL1	`Street Opioids Use`	0.366364	0.0617096	5.93691	3.02132e-09	1.12037e-07	1.63574e-05
Street Opioids Use	ST6GAL1	`Street Opioids Use`	0.368012	0.0620823	5.92782	3.19268e-09	1.17586e-07	1.72852e-05
Street Opioids Use	TGFB1	`Street Opioids Use`	0.370776	0.0627303	5.91064	3.54259e-09	1.29592e-07	1.91796e-05
Street Opioids Use	OXT	`Street Opioids Use`	-0.371567	0.0629262	-5.90481	3.66957e-09	1.33336e-07	1.98671e-05
Street Opioids Use	IL6ST	`Street Opioids Use`	0.353761	0.059974	5.89857	3.81048e-09	1.36708e-07	2.063e-05
Street Opioids Use	IGFBP1	`Street Opioids Use`	0.36846	0.062467	5.89847	3.81287e-09	1.36708e-07	2.06429e-05
Street Opioids Use	GPNMB	`Street Opioids Use`	0.364432	0.0618422	5.89293	3.94235e-09	1.4042e-07	2.13439e-05
Street Opioids Use	EPHB4	`Street Opioids Use`	0.363996	0.061896	5.88078	4.24168e-09	1.50094e-07	2.29644e-05
Street Opioids Use	CTSV	`Street Opioids Use`	-0.316861	0.0539698	-5.87108	4.49628e-09	1.58071e-07	2.43429e-05
Street Opioids Use	CD300A	`Street Opioids Use`	0.359853	0.0614189	5.859	4.83456e-09	1.68867e-07	2.61743e-05
Street Opioids Use	EDA2R	`Street Opioids Use`	0.258091	0.0441712	5.84296	5.3218e-09	1.84694e-07	2.88122e-05
Street Opioids Use	PILRA	`Street Opioids Use`	0.346583	0.0594263	5.83216	5.67672e-09	1.95756e-07	3.07338e-05
Street Opioids Use	MSTN	`Street Opioids Use`	-0.329689	0.0565433	-5.83075	5.72478e-09	1.96164e-07	3.09939e-05
Street Opioids Use	IFNL1	`Street Opioids Use`	0.365431	0.0627795	5.82087	6.07212e-09	2.06758e-07	3.28745e-05
Street Opioids Use	HSPG2	`Street Opioids Use`	0.338047	0.0580944	5.81892	6.14296e-09	2.07863e-07	3.3258e-05
Street Opioids Use	RNF149	`Street Opioids Use`	0.3432	0.0589992	5.81704	6.21242e-09	2.08907e-07	3.3634e-05
Street Opioids Use	CDH6	`Street Opioids Use`	0.352086	0.0605628	5.81357	6.34178e-09	2.11941e-07	3.43344e-05
Street Opioids Use	BTN2A1	`Street Opioids Use`	0.343624	0.0595542	5.76993	8.21531e-09	2.72869e-07	4.44777e-05
Street Opioids Use	SIRPA	`Street Opioids Use`	0.351127	0.0611999	5.73738	9.95333e-09	3.28581e-07	5.38873e-05
Street Opioids Use	TFPI2	`Street Opioids Use`	0.354156	0.0617549	5.73486	1.01018e-08	3.31461e-07	5.4691e-05
Street Opioids Use	CEACAM5	`Street Opioids Use`	0.348075	0.061091	5.69766	1.25619e-08	4.09698e-07	6.80099e-05
Street Opioids Use	PILRB	`Street Opioids Use`	0.341662	0.0600938	5.68548	1.34868e-08	4.37232e-07	7.30177e-05
Street Opioids Use	MEP1B	`Street Opioids Use`	-0.35868	0.0631593	-5.67897	1.40081e-08	4.51429e-07	7.584e-05
Street Opioids Use	MANSC4	`Street Opioids Use`	0.356559	0.0629095	5.66782	1.49475e-08	4.78852e-07	8.0926e-05
Street Opioids Use	PSAP	`Street Opioids Use`	0.32907	0.0580841	5.6654	1.51589e-08	4.82766e-07	8.20703e-05
Street Opioids Use	IGFBP3	`Street Opioids Use`	-0.321071	0.0570003	-5.6328	1.83106e-08	5.79128e-07	9.91334e-05
Street Opioids Use	PROC	`Street Opioids Use`	-0.355876	0.0631886	-5.63197	1.83986e-08	5.79128e-07	9.961e-05
Street Opioids Use	SOWAHC	`Street Opioids Use`	0.321429	0.0571383	5.62546	1.91035e-08	5.97841e-07	0.000103426
Street Opioids Use	ANGPT2	`Street Opioids Use`	0.353237	0.0629177	5.61428	2.03758e-08	6.3399e-07	0.000110314
Street Opioids Use	TNFRSF13B	`Street Opioids Use`	0.345727	0.0616817	5.60502	2.14909e-08	6.63785e-07	0.000116352
Street Opioids Use	VSIG4	`Street Opioids Use`	0.320463	0.0571816	5.60431	2.15785e-08	6.63785e-07	0.000116826
Street Opioids Use	CTRC	`Street Opioids Use`	-0.351729	0.0628676	-5.59475	2.27977e-08	6.97327e-07	0.000123427
Street Opioids Use	SEMA3F	`Street Opioids Use`	0.34237	0.0613116	5.58409	2.42351e-08	7.37129e-07	0.000131209
Street Opioids Use	NECTIN2	`Street Opioids Use`	0.343012	0.061479	5.57934	2.4904e-08	7.53241e-07	0.00013483
Street Opioids Use	LEPR	`Street Opioids Use`	0.342536	0.0614265	5.57636	2.53324e-08	7.61942e-07	0.00013715
Street Opioids Use	RBP4	`Street Opioids Use`	-0.335287	0.0601614	-5.57313	2.58047e-08	7.71858e-07	0.000139706
Street Opioids Use	GM2A	`Street Opioids Use`	0.319646	0.0575253	5.55661	2.83593e-08	8.43611e-07	0.000153537
Street Opioids Use	MRC1	`Street Opioids Use`	0.333459	0.0600377	5.55416	2.87583e-08	8.50805e-07	0.000155697
Street Opioids Use	LCAT	`Street Opioids Use`	-0.350603	0.0631772	-5.54952	2.95284e-08	8.68842e-07	0.000159867
Street Opioids Use	CCL3	`Street Opioids Use`	0.323242	0.0584254	5.53256	3.25202e-08	9.51698e-07	0.000176064
Street Opioids Use	CCL19	`Street Opioids Use`	0.348765	0.0630715	5.52967	3.30595e-08	9.62282e-07	0.000178984
Street Opioids Use	NCAN	`Street Opioids Use`	-0.328752	0.0594933	-5.52587	3.37805e-08	9.78008e-07	0.000182887
Street Opioids Use	LAIR1	`Street Opioids Use`	0.318542	0.0576666	5.52385	3.41683e-08	9.83973e-07	0.000184987
Street Opioids Use	GHRL	`Street Opioids Use`	0.339886	0.0615456	5.52251	3.44299e-08	9.86263e-07	0.000186404
Street Opioids Use	LUM	`Street Opioids Use`	0.325771	0.0590436	5.51747	3.54287e-08	1.00953e-06	0.000191811
Street Opioids Use	ALDH3A1	`Street Opioids Use`	0.341047	0.0619081	5.50893	3.71846e-08	1.05402e-06	0.000201317
Street Opioids Use	CCL22	`Street Opioids Use`	0.342789	0.0624331	5.49051	4.12628e-08	1.16352e-06	0.000223397
Street Opioids Use	CANT1	`Street Opioids Use`	0.343948	0.0627117	5.48459	4.26624e-08	1.19211e-06	0.000230974
Street Opioids Use	TNFRSF1A	`Street Opioids Use`	0.318959	0.0581578	5.48437	4.27168e-08	1.19211e-06	0.000231269
Street Opioids Use	SLAMF8	`Street Opioids Use`	0.333962	0.0610201	5.47298	4.5544e-08	1.26098e-06	0.000246575
Street Opioids Use	GRPEL1	`Street Opioids Use`	0.342367	0.0625605	5.47257	4.56504e-08	1.26098e-06	0.000247151
Street Opioids Use	SCARF2	`Street Opioids Use`	0.260997	0.0477304	5.46816	4.67951e-08	1.28603e-06	0.000253349
Street Opioids Use	KLK13	`Street Opioids Use`	0.339849	0.062166	5.4668	4.7155e-08	1.28938e-06	0.000255297
Street Opioids Use	COL1A1	`Street Opioids Use`	0.337517	0.062076	5.43716	5.56764e-08	1.51473e-06	0.000301432
Street Opioids Use	CD300E	`Street Opioids Use`	0.322074	0.0592584	5.43507	5.63303e-08	1.52486e-06	0.000304972
Street Opioids Use	FAM3C	`Street Opioids Use`	0.302191	0.0556144	5.43367	5.6772e-08	1.52917e-06	0.000307364
Street Opioids Use	SHBG	`Street Opioids Use`	0.323216	0.0594958	5.43258	5.71213e-08	1.53096e-06	0.000309255
Street Opioids Use	RAET1L_ULBP2	`Street Opioids Use`	0.329336	0.0607079	5.42493	5.96113e-08	1.58983e-06	0.000322736
Street Opioids Use	IL10	`Street Opioids Use`	0.338286	0.0624141	5.42003	6.12647e-08	1.62592e-06	0.000331687
Street Opioids Use	COL5A1	`Street Opioids Use`	0.343024	0.0633152	5.41772	6.20568e-08	1.63891e-06	0.000335976
Street Opioids Use	CD70	`Street Opioids Use`	0.317688	0.0588011	5.40276	6.74439e-08	1.77253e-06	0.000365141
Street Opioids Use	ADM	`Street Opioids Use`	0.293383	0.0543866	5.3944	7.065e-08	1.84091e-06	0.000382499
Street Opioids Use	GPR15LG	`Street Opioids Use`	0.32141	0.0595843	5.3942	7.07257e-08	1.84091e-06	0.000382909
Street Opioids Use	CD276	`Street Opioids Use`	0.325373	0.0604849	5.37942	7.67669e-08	1.98859e-06	0.000415616
Street Opioids Use	REG4	`Street Opioids Use`	0.289405	0.0539578	5.36354	8.38074e-08	2.16064e-06	0.000453733
Street Opioids Use	ITGA5	`Street Opioids Use`	0.330995	0.0617772	5.35788	8.64674e-08	2.21865e-06	0.000468134
Street Opioids Use	GDF15	`Street Opioids Use`	0.282653	0.052854	5.34781	9.13968e-08	2.33407e-06	0.000494822
Street Opioids Use	ICAM3	`Street Opioids Use`	0.333369	0.0626017	5.32525	1.0346e-07	2.62253e-06	0.000560135
Street Opioids Use	CLSTN3	`Street Opioids Use`	0.333759	0.062679	5.32489	1.03661e-07	2.62253e-06	0.000561222
Street Opioids Use	PALM2	`Street Opioids Use`	0.307006	0.0576905	5.32161	1.05545e-07	2.65777e-06	0.000571421
Street Opioids Use	THBD	`Street Opioids Use`	0.309107	0.0581681	5.31403	1.10018e-07	2.75759e-06	0.000595639
Street Opioids Use	PRSS53	`Street Opioids Use`	-0.329771	0.0620826	-5.31181	1.11357e-07	2.77828e-06	0.000602886
Street Opioids Use	GP2	`Street Opioids Use`	-0.31177	0.0587285	-5.30866	1.13294e-07	2.81365e-06	0.000613376
Street Opioids Use	PI16	`Street Opioids Use`	0.330953	0.0624144	5.30251	1.17164e-07	2.89646e-06	0.000634325
Street Opioids Use	NBL1	`Street Opioids Use`	0.306001	0.0577496	5.29876	1.19587e-07	2.94293e-06	0.000647444
Street Opioids Use	LRP11	`Street Opioids Use`	0.321626	0.0607866	5.29108	1.24706e-07	3.05451e-06	0.00067516
Street Opioids Use	KLKB1	`Street Opioids Use`	-0.329589	0.0623009	-5.29028	1.2525e-07	3.05451e-06	0.000678101
Street Opioids Use	ELN	`Street Opioids Use`	0.24034	0.0454717	5.28548	1.28567e-07	3.12136e-06	0.000696064
Street Opioids Use	LILRA3	`Street Opioids Use`	0.332757	0.0630658	5.27635	1.35118e-07	3.25698e-06	0.000731526
Street Opioids Use	IL15RA	`Street Opioids Use`	0.310488	0.058849	5.27602	1.35357e-07	3.25698e-06	0.00073282
Street Opioids Use	MMP13	`Street Opioids Use`	0.331893	0.0629798	5.26984	1.39983e-07	3.3534e-06	0.000757868
Street Opioids Use	CD207	`Street Opioids Use`	0.331287	0.0630615	5.2534	1.53027e-07	3.64972e-06	0.000828487
Street Opioids Use	JAM2	`Street Opioids Use`	0.302285	0.0576424	5.24415	1.6088e-07	3.82019e-06	0.000871003
Street Opioids Use	FSTL1	`Street Opioids Use`	0.331042	0.0632129	5.23694	1.67268e-07	3.95453e-06	0.000905586
Street Opioids Use	CD79B	`Street Opioids Use`	0.320259	0.0612862	5.22563	1.77786e-07	4.18492e-06	0.000962532
Street Opioids Use	DPY30	`Street Opioids Use`	0.327618	0.0627881	5.21783	1.85412e-07	4.33159e-06	0.00100382
Street Opioids Use	ACTA2	`Street Opioids Use`	0.253973	0.048676	5.21763	1.85617e-07	4.33159e-06	0.00100493
Street Opioids Use	IFI30	`Street Opioids Use`	0.308994	0.0592932	5.21129	1.92055e-07	4.4626e-06	0.00103979
Street Opioids Use	LY9	`Street Opioids Use`	0.326339	0.0626499	5.20893	1.94505e-07	4.50021e-06	0.00105305
Street Opioids Use	GRN	`Street Opioids Use`	0.326005	0.062728	5.19712	2.07222e-07	4.77404e-06	0.0011219
Street Opioids Use	NME3	`Street Opioids Use`	0.32534	0.0627367	5.1858	2.20175e-07	5.05096e-06	0.00119203
Street Opioids Use	VWF	`Street Opioids Use`	0.321132	0.061992	5.18023	2.26834e-07	5.18178e-06	0.00122808
Street Opioids Use	WFDC12	`Street Opioids Use`	0.302462	0.0584466	5.17502	2.33229e-07	5.30546e-06	0.0012627
Street Opioids Use	ROR1	`Street Opioids Use`	0.308427	0.0596187	5.17332	2.3535e-07	5.33132e-06	0.00127419
Street Opioids Use	FCAMR	`Street Opioids Use`	0.315342	0.061031	5.16692	2.43535e-07	5.49374e-06	0.0013185
Street Opioids Use	NPDC1	`Street Opioids Use`	0.294238	0.056991	5.16289	2.4881e-07	5.58944e-06	0.00134706
Street Opioids Use	LILRA5	`Street Opioids Use`	0.322064	0.0626633	5.1396	2.8161e-07	6.30015e-06	0.00152464
Street Opioids Use	CRTAM	`Street Opioids Use`	0.316534	0.0617858	5.12309	3.07348e-07	6.84767e-06	0.00166398
Street Opioids Use	TGFBR1	`Street Opioids Use`	0.312565	0.0611453	5.11185	3.26154e-07	7.23589e-06	0.0017658
Street Opioids Use	CXCL8	`Street Opioids Use`	0.301613	0.0590114	5.1111	3.27446e-07	7.23589e-06	0.00177279
Street Opioids Use	IL10RB	`Street Opioids Use`	0.310724	0.0608326	5.10786	3.33083e-07	7.30557e-06	0.00180331
Street Opioids Use	CSF3R	`Street Opioids Use`	0.323475	0.0633304	5.10774	3.33298e-07	7.30557e-06	0.00180448
Street Opioids Use	PON1	`Street Opioids Use`	-0.31712	0.0621092	-5.10585	3.3664e-07	7.34907e-06	0.00182257
Street Opioids Use	GCNT1	`Street Opioids Use`	0.307536	0.0603472	5.0961	3.54369e-07	7.62157e-06	0.00191856
Street Opioids Use	CD300LF	`Street Opioids Use`	0.310295	0.060892	5.09582	3.54897e-07	7.62157e-06	0.00192141
Street Opioids Use	TNFSF13	`Street Opioids Use`	0.290166	0.0569443	5.09561	3.55291e-07	7.62157e-06	0.00192355
Street Opioids Use	TGFBR2	`Street Opioids Use`	0.289679	0.0568533	5.0952	3.56063e-07	7.62157e-06	0.00192773
Street Opioids Use	MMP10	`Street Opioids Use`	0.314766	0.0617776	5.09515	3.56161e-07	7.62157e-06	0.00192826
Street Opioids Use	LAMB2	`Street Opioids Use`	0.319238	0.0626993	5.09157	3.62923e-07	7.73569e-06	0.00196486
Street Opioids Use	LMOD1	`Street Opioids Use`	0.25312	0.0497969	5.08305	3.79549e-07	8.05834e-06	0.00205488
Street Opioids Use	TNFRSF14	`Street Opioids Use`	0.31046	0.0611369	5.07811	3.89517e-07	8.22829e-06	0.00210884
Street Opioids Use	SIGLEC10	`Street Opioids Use`	0.310878	0.0612256	5.07758	3.90593e-07	8.22829e-06	0.00211467
Street Opioids Use	CD302	`Street Opioids Use`	0.286894	0.0565583	5.07254	4.01059e-07	8.41602e-06	0.00217133
Street Opioids Use	IL6	`Street Opioids Use`	0.312481	0.0616352	5.06984	4.06759e-07	8.50269e-06	0.0022022
Street Opioids Use	NDUFS6	`Street Opioids Use`	0.313178	0.0619155	5.05814	4.32445e-07	9.00483e-06	0.00234125
Street Opioids Use	ADGRE1	`Street Opioids Use`	0.317326	0.0628201	5.05134	4.48075e-07	9.29455e-06	0.00242588
Street Opioids Use	FSTL3	`Street Opioids Use`	0.284993	0.0566233	5.03314	4.92661e-07	1.01804e-05	0.00266726
Street Opioids Use	ADA2	`Street Opioids Use`	0.308121	0.0612394	5.03141	4.97106e-07	1.02332e-05	0.00269133
Street Opioids Use	DDR1	`Street Opioids Use`	0.316638	0.0629905	5.02676	5.09288e-07	1.04141e-05	0.00275728
Street Opioids Use	GUCA2A	`Street Opioids Use`	0.278779	0.055465	5.02621	5.10729e-07	1.04141e-05	0.00276509
Street Opioids Use	THBS4	`Street Opioids Use`	0.311977	0.0620744	5.02586	5.11666e-07	1.04141e-05	0.00277016
Street Opioids Use	SPP1	`Street Opioids Use`	0.306058	0.0610344	5.01451	5.42721e-07	1.09696e-05	0.00293829
Street Opioids Use	SLAMF7	`Street Opioids Use`	0.315515	0.0629216	5.01441	5.43007e-07	1.09696e-05	0.00293984
Street Opioids Use	DTX3	`Street Opioids Use`	0.285049	0.0570283	4.99838	5.89976e-07	1.18741e-05	0.00319413
Street Opioids Use	IL17RB	`Street Opioids Use`	0.298696	0.0599507	4.98236	6.4084e-07	1.285e-05	0.00346951
Street Opioids Use	FKBP15	`Street Opioids Use`	0.313846	0.0630184	4.98024	6.4789e-07	1.29435e-05	0.00350768
Street Opioids Use	CA1	`Street Opioids Use`	-0.305656	0.0614973	-4.97024	6.82114e-07	1.35771e-05	0.00369296
Street Opioids Use	IL4R	`Street Opioids Use`	0.298078	0.0600629	4.96277	7.0879e-07	1.40564e-05	0.00383739
Street Opioids Use	LMNB2	`Street Opioids Use`	0.294754	0.0597308	4.9347	8.18361e-07	1.61701e-05	0.00443061
Street Opioids Use	CD5	`Street Opioids Use`	0.31061	0.0630765	4.92435	8.62776e-07	1.69857e-05	0.00467107
Street Opioids Use	CD22	`Street Opioids Use`	0.304987	0.0619986	4.91925	8.85465e-07	1.73692e-05	0.00479391
Street Opioids Use	DCTPP1	`Street Opioids Use`	0.289767	0.059042	4.90781	9.38574e-07	1.83446e-05	0.00508144
Street Opioids Use	PDCD1	`Street Opioids Use`	0.310459	0.0632965	4.90484	9.52827e-07	1.85561e-05	0.00515861
Street Opioids Use	BTD	`Street Opioids Use`	-0.308471	0.0630612	-4.89161	1.01897e-06	1.97732e-05	0.00551672
Street Opioids Use	CILP	`Street Opioids Use`	0.28403	0.058124	4.88662	1.04507e-06	2.02071e-05	0.005658
Street Opioids Use	CRLF1	`Street Opioids Use`	0.308495	0.0632045	4.88089	1.07578e-06	2.07269e-05	0.00582427
Street Opioids Use	COL26A1	`Street Opioids Use`	-0.308598	0.0632588	-4.87835	1.08971e-06	2.09209e-05	0.00589969
Street Opioids Use	GFRA1	`Street Opioids Use`	0.288081	0.0590947	4.8749	1.10886e-06	2.12133e-05	0.00600336
Street Opioids Use	ADAM9	`Street Opioids Use`	0.2938	0.0603608	4.86739	1.15169e-06	2.19552e-05	0.00623527
Street Opioids Use	PIK3IP1	`Street Opioids Use`	0.268369	0.0551461	4.86651	1.1568e-06	2.19752e-05	0.00626294
Street Opioids Use	AGRN	`Street Opioids Use`	0.284244	0.0584187	4.86563	1.16196e-06	2.19959e-05	0.00629083
Street Opioids Use	GAL	`Street Opioids Use`	-0.298666	0.061442	-4.86094	1.18977e-06	2.24439e-05	0.00644141
Street Opioids Use	TXNDC15	`Street Opioids Use`	0.308015	0.0634481	4.85461	1.22832e-06	2.30907e-05	0.00665012
Street Opioids Use	TAF5L	`Street Opioids Use`	-0.304905	0.0629121	-4.84653	1.27921e-06	2.39643e-05	0.00692567
Street Opioids Use	HMBS	`Street Opioids Use`	-0.29953	0.0618247	-4.84483	1.29018e-06	2.40863e-05	0.00698504
Street Opioids Use	QPCT	`Street Opioids Use`	0.303757	0.0627882	4.83781	1.33644e-06	2.48642e-05	0.00723548
Street Opioids Use	PAM	`Street Opioids Use`	0.298216	0.0617744	4.82751	1.40725e-06	2.60919e-05	0.00761884
Street Opioids Use	THY1	`Street Opioids Use`	0.288305	0.0598646	4.81594	1.49103e-06	2.7551e-05	0.00807243
Street Opioids Use	BAG3	`Street Opioids Use`	0.30466	0.0633728	4.80742	1.55579e-06	2.86498e-05	0.00842305
Street Opioids Use	HSD11B1	`Street Opioids Use`	0.301393	0.0627599	4.80231	1.59595e-06	2.92897e-05	0.00864047
Street Opioids Use	IL22	`Street Opioids Use`	0.300047	0.0626126	4.79212	1.67895e-06	3.0633e-05	0.00908984
Street Opioids Use	MEP1A	`Street Opioids Use`	-0.290269	0.0605744	-4.79194	1.68046e-06	3.0633e-05	0.009098
Street Opioids Use	SUSD2	`Street Opioids Use`	0.273388	0.0571748	4.78161	1.76895e-06	3.2138e-05	0.00957711
Street Opioids Use	CHCHD10	`Street Opioids Use`	0.271916	0.0569161	4.77748	1.80556e-06	3.26932e-05	0.00977528
Street Opioids Use	MEGF10	`Street Opioids Use`	0.296402	0.0621773	4.76705	1.90128e-06	3.43117e-05	0.0102935
Street Opioids Use	SPINK1	`Street Opioids Use`	0.27875	0.058495	4.76536	1.91725e-06	3.4485e-05	0.01038
Street Opioids Use	LOXL2	`Street Opioids Use`	0.301397	0.0633065	4.76091	1.95987e-06	3.51349e-05	0.0106107
Street Opioids Use	PGLYRP1	`Street Opioids Use`	0.299223	0.0628904	4.75785	1.98974e-06	3.55526e-05	0.0107725
Street Opioids Use	NEFL	`Street Opioids Use`	0.239111	0.0504059	4.74371	2.13345e-06	3.79951e-05	0.0115505
Street Opioids Use	LGALS9	`Street Opioids Use`	0.276272	0.0583024	4.7386	2.18787e-06	3.88365e-05	0.0118451
Street Opioids Use	BGLAP	`Street Opioids Use`	0.295789	0.0624965	4.73289	2.25009e-06	3.98104e-05	0.012182
Street Opioids Use	SERPINA11	`Street Opioids Use`	0.282735	0.0598583	4.72341	2.35741e-06	4.15734e-05	0.012763
Street Opioids Use	COL3A1	`Street Opioids Use`	0.298539	0.0633091	4.71559	2.44953e-06	4.30576e-05	0.0132617
Street Opioids Use	OXCT1	`Street Opioids Use`	0.298678	0.0633746	4.7129	2.482e-06	4.33525e-05	0.0134376
Street Opioids Use	CHRDL1	`Street Opioids Use`	0.27672	0.0587198	4.71255	2.48628e-06	4.33525e-05	0.0134607
Street Opioids Use	REG3A	`Street Opioids Use`	0.271816	0.0576832	4.71221	2.49032e-06	4.33525e-05	0.0134826
Street Opioids Use	SIGLEC5	`Street Opioids Use`	0.296988	0.0630528	4.71014	2.51569e-06	4.36538e-05	0.01362
Street Opioids Use	L1CAM	`Street Opioids Use`	0.287362	0.0611274	4.70104	2.63017e-06	4.54944e-05	0.0142397
Street Opioids Use	LGMN	`Street Opioids Use`	0.296718	0.0631275	4.7003	2.63974e-06	4.55146e-05	0.0142916
Street Opioids Use	CRNN	`Street Opioids Use`	0.290813	0.0619987	4.69063	2.7673e-06	4.73403e-05	0.0149821
Street Opioids Use	ATRAID	`Street Opioids Use`	0.279533	0.0595993	4.69021	2.77293e-06	4.73403e-05	0.0150127
Street Opioids Use	SEL1L	`Street Opioids Use`	0.286208	0.0610261	4.68993	2.77672e-06	4.73403e-05	0.0150331
Street Opioids Use	MZB1	`Street Opioids Use`	0.29576	0.0630667	4.68964	2.78061e-06	4.73403e-05	0.0150542
Street Opioids Use	TGOLN2	`Street Opioids Use`	0.2802	0.0597793	4.68724	2.81333e-06	4.77472e-05	0.0152314
Street Opioids Use	LILRB4	`Street Opioids Use`	0.273978	0.0585018	4.68324	2.86865e-06	4.85339e-05	0.0155308
Street Opioids Use	SYNM	`Street Opioids Use`	0.271433	0.0580077	4.67926	2.92483e-06	4.93302e-05	0.015835
Street Opioids Use	COL18A1	`Street Opioids Use`	0.269762	0.057667	4.67793	2.94378e-06	4.94956e-05	0.0159376
Street Opioids Use	CLEC7A	`Street Opioids Use`	0.282552	0.0604209	4.67639	2.96584e-06	4.97122e-05	0.016057
Street Opioids Use	NDUFAF2	`Street Opioids Use`	0.296179	0.0635262	4.66231	3.17575e-06	5.30664e-05	0.0171935
Street Opioids Use	AHNAK2	`Street Opioids Use`	0.28905	0.0621773	4.64881	3.39016e-06	5.64748e-05	0.0183543
Street Opioids Use	ASPN	`Street Opioids Use`	0.269631	0.0582494	4.62891	3.73177e-06	6.19748e-05	0.0202038
Street Opioids Use	LEP	`Street Opioids Use`	-0.250304	0.054163	-4.6213	3.87101e-06	6.40906e-05	0.0209576
Street Opioids Use	CA6	`Street Opioids Use`	-0.277107	0.0601687	-4.6055	4.17618e-06	6.89325e-05	0.0226099
Street Opioids Use	AKAP2	`Street Opioids Use`	0.284087	0.0617161	4.60312	4.22406e-06	6.95109e-05	0.0228691
Street Opioids Use	IFNGR1	`Street Opioids Use`	0.276947	0.0602922	4.59342	4.42482e-06	7.25939e-05	0.023956
Street Opioids Use	RNASE1	`Street Opioids Use`	0.239583	0.0521895	4.59064	4.4839e-06	7.33408e-05	0.0242758
Street Opioids Use	MS4A1	`Street Opioids Use`	0.287753	0.0627799	4.58352	4.639e-06	7.56492e-05	0.0251155
Street Opioids Use	CD99	`Street Opioids Use`	0.240483	0.0524885	4.58163	4.68119e-06	7.6108e-05	0.025344
Street Opioids Use	KLK8	`Street Opioids Use`	0.283789	0.061974	4.57916	4.73656e-06	7.67776e-05	0.0256437
Street Opioids Use	KITLG	`Street Opioids Use`	-0.280753	0.0613754	-4.57436	4.84623e-06	7.82612e-05	0.0262375
Street Opioids Use	B3GNT7	`Street Opioids Use`	0.274911	0.0601044	4.57389	4.85699e-06	7.82612e-05	0.0262958
Street Opioids Use	HLA-A	`Street Opioids Use`	0.288098	0.0630118	4.57213	4.89788e-06	7.86858e-05	0.0265171
Street Opioids Use	FCAR	`Street Opioids Use`	0.289996	0.0634485	4.57058	4.93422e-06	7.90352e-05	0.0267139
Street Opioids Use	ECI1	`Street Opioids Use`	0.284946	0.062601	4.55178	5.39529e-06	8.61655e-05	0.0292101
Street Opioids Use	SIGLEC8	`Street Opioids Use`	0.279388	0.0614352	4.54768	5.50108e-06	8.75966e-05	0.0297828
Street Opioids Use	EFNA1	`Street Opioids Use`	0.267093	0.0591058	4.51889	6.30271e-06	9.99936e-05	0.0341229
Street Opioids Use	FCRL2	`Street Opioids Use`	0.281021	0.0621944	4.51842	6.31655e-06	9.99936e-05	0.0341978
Street Opioids Use	TREM2	`Street Opioids Use`	0.239685	0.0532204	4.50363	6.77162e-06	0.000106885	0.0366615
Street Opioids Use	FBLN7	`Street Opioids Use`	0.277083	0.0616669	4.49322	7.11048e-06	0.00011165	0.0384961
Street Opioids Use	VEGFA	`Street Opioids Use`	0.275673	0.0613549	4.49309	7.11477e-06	0.00011165	0.0385194
Street Opioids Use	IGFBPL1	`Street Opioids Use`	0.253375	0.0566955	4.46904	7.96138e-06	0.000124497	0.0431029
Street Opioids Use	PRG2	`Street Opioids Use`	0.281964	0.0630996	4.46856	7.9794e-06	0.000124497	0.0432005
Street Opioids Use	LRIG1	`Street Opioids Use`	0.282297	0.0631956	4.46703	8.03647e-06	0.000125027	0.0435095
Street Opioids Use	CKAP4	`Street Opioids Use`	0.269333	0.060373	4.46114	8.25996e-06	0.000128136	0.0447194
Street Opioids Use	MSR1	`Street Opioids Use`	0.250094	0.0561386	4.45493	8.5021e-06	0.000131515	0.0460304
Street Opioids Use	BCHE	`Street Opioids Use`	-0.281751	0.063279	-4.45252	8.59804e-06	0.00013262	0.0465498
Street Opioids Use	CNTN3	`Street Opioids Use`	-0.262644	0.0590096	-4.45086	8.6645e-06	0.000133266	0.0469096
Street Opioids Use	IGLC2	`Street Opioids Use`	0.277254	0.0624144	4.44215	9.0222e-06	0.000138375	0.0488462
Street Opioids Use	RSPO3	`Street Opioids Use`	0.260876	0.0587358	4.44152	9.04834e-06	0.000138383	0.0489877
temp_pred_mean30	OLR1	temp_pred_mean30_irnt	0.279184	0.0160414	17.404	1.05736e-66	5.65993e-63	5.72455e-63
temp_pred_mean30	TGFA	temp_pred_mean30_irnt	0.278021	0.0160118	17.3635	2.09085e-66	5.65993e-63	1.13199e-62
temp_pred_mean30	TNFSF14	temp_pred_mean30_irnt	0.262478	0.0161621	16.2403	1.92305e-58	3.47046e-55	1.04114e-54
temp_pred_mean30	MMP8	temp_pred_mean30_irnt	0.258621	0.0160669	16.0965	1.8532e-57	2.50831e-54	1.00332e-53
temp_pred_mean30	IL1B	temp_pred_mean30_irnt	0.257176	0.0161163	15.9575	1.62437e-56	1.75886e-53	8.79432e-53
temp_pred_mean30	CLC	temp_pred_mean30_irnt	0.213319	0.0156713	13.6121	9.16351e-42	8.26854e-39	4.96112e-38
temp_pred_mean30	HGF	temp_pred_mean30_irnt	0.215026	0.0158326	13.5812	1.38529e-41	1.07142e-38	7.49997e-38
temp_pred_mean30	MMP9	temp_pred_mean30_irnt	0.215616	0.0161131	13.3814	1.96495e-40	1.32978e-37	1.06382e-36
temp_pred_mean30	RBP7	temp_pred_mean30_irnt	0.210243	0.0160381	13.109	6.88502e-39	4.14172e-36	3.72755e-35
temp_pred_mean30	CD40LG	temp_pred_mean30_irnt	0.21303	0.016261	13.1007	7.66692e-39	4.15087e-36	4.15087e-35
temp_pred_mean30	S100A11	temp_pred_mean30_irnt	0.20922	0.016234	12.8877	1.17501e-37	5.78318e-35	6.3615e-34
temp_pred_mean30	GZMB	temp_pred_mean30_irnt	0.204088	0.0159104	12.8274	2.5279e-37	1.1405e-34	1.3686e-33
temp_pred_mean30	OSM	temp_pred_mean30_irnt	0.200914	0.0162452	12.3676	7.7229e-35	3.21629e-32	4.18118e-31
temp_pred_mean30	CASP1	temp_pred_mean30_irnt	0.199666	0.0161578	12.3572	8.7714e-35	3.39202e-32	4.74883e-31
temp_pred_mean30	LTF	temp_pred_mean30_irnt	0.19595	0.0162166	12.0833	2.40814e-33	8.69177e-31	1.30376e-29
temp_pred_mean30	PDGFD	temp_pred_mean30_irnt	0.195654	0.0163829	11.9426	1.2834e-32	4.34272e-30	6.94835e-29
temp_pred_mean30	APP	temp_pred_mean30_irnt	0.181989	0.0163579	11.1255	1.47571e-28	4.6997e-26	7.98948e-25
temp_pred_mean30	SKAP1	temp_pred_mean30_irnt	-0.172363	0.0156431	-11.0185	4.78706e-28	1.43984e-25	2.59171e-24
temp_pred_mean30	FCHO1	temp_pred_mean30_irnt	0.176582	0.016222	10.8853	2.04173e-27	5.81785e-25	1.10539e-23
temp_pred_mean30	PDGFB	temp_pred_mean30_irnt	0.178041	0.0163658	10.8788	2.19106e-27	5.9312e-25	1.18624e-23
temp_pred_mean30	ANXA3	temp_pred_mean30_irnt	0.176508	0.0162892	10.8359	3.4831e-27	8.97975e-25	1.88575e-23
temp_pred_mean30	STX7	temp_pred_mean30_irnt	0.172493	0.0161757	10.6637	2.19668e-26	5.40583e-24	1.18928e-22
temp_pred_mean30	GZMH	temp_pred_mean30_irnt	0.171153	0.016096	10.6333	3.03501e-26	7.14415e-24	1.64315e-22
temp_pred_mean30	NID1	temp_pred_mean30_irnt	0.171149	0.0163886	10.4432	2.23193e-25	5.03487e-23	1.20837e-21
temp_pred_mean30	ANXA1	temp_pred_mean30_irnt	0.166262	0.0161614	10.2876	1.11342e-24	2.35024e-22	6.02804e-21
temp_pred_mean30	CTSS	temp_pred_mean30_irnt	0.164661	0.0160078	10.2863	1.12867e-24	2.35024e-22	6.11063e-21
temp_pred_mean30	HCLS1	temp_pred_mean30_irnt	0.167592	0.0163221	10.2678	1.36441e-24	2.73589e-22	7.3869e-21
temp_pred_mean30	PLAUR	temp_pred_mean30_irnt	0.155362	0.0152208	10.2072	2.53261e-24	4.89699e-22	1.37116e-20
temp_pred_mean30	TREML1	temp_pred_mean30_irnt	0.167003	0.0164075	10.1785	3.39097e-24	6.33059e-22	1.83587e-20
temp_pred_mean30	TRIAP1	temp_pred_mean30_irnt	0.165477	0.0162697	10.1709	3.66296e-24	6.61041e-22	1.98312e-20
temp_pred_mean30	SERPINE1	temp_pred_mean30_irnt	0.166806	0.0164252	10.1555	4.2794e-24	7.47376e-22	2.31687e-20
temp_pred_mean30	S100A12	temp_pred_mean30_irnt	0.164456	0.0161989	10.1523	4.42092e-24	7.47964e-22	2.39349e-20
temp_pred_mean30	GP5	temp_pred_mean30_irnt	0.162644	0.0162078	10.0349	1.44206e-23	2.36585e-21	7.80731e-20
temp_pred_mean30	CAPG	temp_pred_mean30_irnt	0.160076	0.0159856	10.0137	1.78247e-23	2.83832e-21	9.65029e-20
temp_pred_mean30	TGFB1	temp_pred_mean30_irnt	0.162603	0.0162571	10.002	2.00473e-23	3.10103e-21	1.08536e-19
temp_pred_mean30	BDNF	temp_pred_mean30_irnt	0.163985	0.0164298	9.98096	2.47212e-23	3.7178e-21	1.33841e-19
temp_pred_mean30	S100Z	temp_pred_mean30_irnt	0.162398	0.0163152	9.95377	3.24026e-23	4.74129e-21	1.75428e-19
temp_pred_mean30	NEDD9	temp_pred_mean30_irnt	0.160575	0.0162854	9.86007	8.18763e-23	1.16652e-20	4.43278e-19
temp_pred_mean30	EVL	temp_pred_mean30_irnt	-0.155865	0.0158786	-9.81608	1.2615e-22	1.75122e-20	6.82974e-19
temp_pred_mean30	PDGFA	temp_pred_mean30_irnt	0.160273	0.0164562	9.73937	2.66912e-22	3.61265e-20	1.44506e-18
temp_pred_mean30	SPARC	temp_pred_mean30_irnt	0.159874	0.0164623	9.71151	3.49932e-22	4.62081e-20	1.89453e-18
temp_pred_mean30	BLTP3B	temp_pred_mean30_irnt	0.15849	0.0163763	9.67806	4.83878e-22	6.23742e-20	2.61972e-18
temp_pred_mean30	TMSB10	temp_pred_mean30_irnt	0.155872	0.0161789	9.63426	7.38508e-22	9.29833e-20	3.99828e-18
temp_pred_mean30	CD63	temp_pred_mean30_irnt	0.157084	0.0163659	9.59824	1.04421e-21	1.28486e-19	5.65337e-18
temp_pred_mean30	GBA1	temp_pred_mean30_irnt	0.155746	0.0163609	9.51942	2.21832e-21	2.66888e-19	1.201e-17
temp_pred_mean30	RPH3A	temp_pred_mean30_irnt	0.154222	0.0163061	9.45789	3.97826e-21	4.68224e-19	2.15383e-17
temp_pred_mean30	DAPK2	temp_pred_mean30_irnt	0.153794	0.0162831	9.44497	4.49492e-21	5.17776e-19	2.43355e-17
temp_pred_mean30	ANGPT1	temp_pred_mean30_irnt	0.155984	0.0165202	9.44205	4.62071e-21	5.21177e-19	2.50165e-17
temp_pred_mean30	PF4	temp_pred_mean30_irnt	0.154751	0.0164185	9.42544	5.40539e-21	5.97241e-19	2.92648e-17
temp_pred_mean30	DKK1	temp_pred_mean30_irnt	0.154754	0.0164889	9.38535	7.88278e-21	8.53548e-19	4.26774e-17
temp_pred_mean30	ADGRF5	temp_pred_mean30_irnt	0.153037	0.0163783	9.34392	1.1624e-20	1.23397e-18	6.29324e-17
temp_pred_mean30	CPXM1	temp_pred_mean30_irnt	0.153262	0.0164193	9.33426	1.27228e-20	1.32464e-18	6.88815e-17
temp_pred_mean30	BCL2L15	temp_pred_mean30_irnt	0.152656	0.0164284	9.29223	1.88271e-20	1.92321e-18	1.0193e-16
temp_pred_mean30	HPSE	temp_pred_mean30_irnt	0.150949	0.0162792	9.2725	2.26156e-20	2.26742e-18	1.22441e-16
temp_pred_mean30	TNFSF13	temp_pred_mean30_irnt	0.136306	0.0147783	9.22333	3.56602e-20	3.51026e-18	1.93065e-16
temp_pred_mean30	CST7	temp_pred_mean30_irnt	0.151835	0.0164709	9.21837	3.73322e-20	3.60922e-18	2.02117e-16
temp_pred_mean30	IDO1	temp_pred_mean30_irnt	0.146587	0.0159562	9.18681	4.994e-20	4.74342e-18	2.70375e-16
temp_pred_mean30	EDF1	temp_pred_mean30_irnt	0.149637	0.0163209	9.16842	5.91382e-20	5.52025e-18	3.20174e-16
temp_pred_mean30	GMFG	temp_pred_mean30_irnt	0.14722	0.0162371	9.06686	1.49576e-19	1.37255e-17	8.09803e-16
temp_pred_mean30	LIG3	temp_pred_mean30_irnt	0.147895	0.0165016	8.96247	3.84227e-19	3.46701e-17	2.08021e-15
temp_pred_mean30	GZMA	temp_pred_mean30_irnt	0.144812	0.0162918	8.88863	7.44167e-19	6.60478e-17	4.02892e-15
temp_pred_mean30	EPDR1	temp_pred_mean30_irnt	0.14582	0.0164119	8.88506	7.68234e-19	6.70842e-17	4.15922e-15
temp_pred_mean30	CCL26	temp_pred_mean30_irnt	0.14276	0.016091	8.87206	8.62539e-19	7.41236e-17	4.66979e-15
temp_pred_mean30	IL18	temp_pred_mean30_irnt	0.140531	0.0160204	8.77198	2.09185e-18	1.76957e-16	1.13253e-14
temp_pred_mean30	EGF	temp_pred_mean30_irnt	0.143268	0.0163722	8.75066	2.52341e-18	2.1018e-16	1.36617e-14
temp_pred_mean30	EVA1C	temp_pred_mean30_irnt	0.141772	0.0162408	8.72936	3.04176e-18	2.49517e-16	1.64681e-14
temp_pred_mean30	HBEGF	temp_pred_mean30_irnt	0.141933	0.0163458	8.68316	4.55544e-18	3.68106e-16	2.46631e-14
temp_pred_mean30	SEMA4D	temp_pred_mean30_irnt	0.140532	0.0161885	8.68099	4.64226e-18	3.69606e-16	2.51332e-14
temp_pred_mean30	CLEC6A	temp_pred_mean30_irnt	0.140444	0.0161961	8.67145	5.04461e-18	3.95819e-16	2.73115e-14
temp_pred_mean30	CCL11	temp_pred_mean30_irnt	0.124435	0.0143729	8.65763	5.68934e-18	4.4003e-16	3.08021e-14
temp_pred_mean30	NCF2	temp_pred_mean30_irnt	0.140601	0.0162644	8.6447	6.36559e-18	4.85399e-16	3.44633e-14
temp_pred_mean30	MSRA	temp_pred_mean30_irnt	0.140351	0.016388	8.56427	1.27571e-17	9.59263e-16	6.90669e-14
temp_pred_mean30	AK2	temp_pred_mean30_irnt	0.138936	0.0163031	8.52202	1.83348e-17	1.35979e-15	9.92645e-14
temp_pred_mean30	LCN2	temp_pred_mean30_irnt	0.13515	0.0158663	8.51802	1.89743e-17	1.3882e-15	1.02727e-13
temp_pred_mean30	TIMP1	temp_pred_mean30_irnt	0.130045	0.0153278	8.48426	2.53178e-17	1.82761e-15	1.37071e-13
temp_pred_mean30	CRYBB1	temp_pred_mean30_irnt	0.139321	0.0164406	8.47423	2.75765e-17	1.96446e-15	1.49299e-13
temp_pred_mean30	TTC32	temp_pred_mean30_irnt	0.137723	0.0162726	8.4635	3.02149e-17	2.12446e-15	1.63583e-13
temp_pred_mean30	CLEC4D	temp_pred_mean30_irnt	0.136708	0.0162155	8.4307	3.99193e-17	2.77081e-15	2.16123e-13
temp_pred_mean30	FXN	temp_pred_mean30_irnt	0.136838	0.0163424	8.3732	6.48867e-17	4.44679e-15	3.51296e-13
temp_pred_mean30	DBI	temp_pred_mean30_irnt	0.136048	0.0162543	8.36997	6.66782e-17	4.51245e-15	3.60996e-13
temp_pred_mean30	VEGFC	temp_pred_mean30_irnt	0.13802	0.0165128	8.35835	7.35239e-17	4.9143e-15	3.98059e-13
temp_pred_mean30	SCARF1	temp_pred_mean30_irnt	0.136642	0.0163813	8.34134	8.48141e-17	5.55089e-15	4.59184e-13
temp_pred_mean30	DNAJB14	temp_pred_mean30_irnt	0.135913	0.0162946	8.34094	8.50986e-17	5.55089e-15	4.60724e-13
temp_pred_mean30	SORT1	temp_pred_mean30_irnt	0.134766	0.0161702	8.33419	9.00587e-17	5.8045e-15	4.87578e-13
temp_pred_mean30	ARSB	temp_pred_mean30_irnt	0.136815	0.0164234	8.33046	9.29177e-17	5.91831e-15	5.03057e-13
temp_pred_mean30	FAM221A	temp_pred_mean30_irnt	0.136369	0.0164046	8.31284	1.07681e-16	6.77892e-15	5.82987e-13
temp_pred_mean30	RSPO1	temp_pred_mean30_irnt	0.129548	0.0156053	8.30158	1.1831e-16	7.36242e-15	6.40531e-13
temp_pred_mean30	NFU1	temp_pred_mean30_irnt	0.135859	0.0163727	8.29788	1.2202e-16	7.4638e-15	6.60616e-13
temp_pred_mean30	CD226	temp_pred_mean30_irnt	0.135814	0.0163686	8.29722	1.22696e-16	7.4638e-15	6.64278e-13
temp_pred_mean30	NUDT16	temp_pred_mean30_irnt	0.135911	0.0163981	8.28818	1.32307e-16	7.959e-15	7.1631e-13
temp_pred_mean30	DPEP2	temp_pred_mean30_irnt	0.135793	0.016394	8.28305	1.3809e-16	8.21558e-15	7.47617e-13
temp_pred_mean30	GP6	temp_pred_mean30_irnt	0.134585	0.0162911	8.26129	1.65507e-16	9.73975e-15	8.96057e-13
temp_pred_mean30	CCN2	temp_pred_mean30_irnt	0.13653	0.0165356	8.25672	1.71913e-16	9.95381e-15	9.30737e-13
temp_pred_mean30	CD84	temp_pred_mean30_irnt	0.13402	0.0162328	8.25609	1.72822e-16	9.95381e-15	9.35659e-13
temp_pred_mean30	GLRX2	temp_pred_mean30_irnt	0.135565	0.0164559	8.23808	2.00673e-16	1.14363e-14	1.08644e-12
temp_pred_mean30	BPI	temp_pred_mean30_irnt	0.135144	0.0164106	8.23517	2.0558e-16	1.15939e-14	1.11301e-12
temp_pred_mean30	DAG1	temp_pred_mean30_irnt	0.13477	0.0164255	8.20496	2.63943e-16	1.47318e-14	1.42899e-12
temp_pred_mean30	PDIA4	temp_pred_mean30_irnt	0.134089	0.0163607	8.19582	2.84629e-16	1.57243e-14	1.54098e-12
temp_pred_mean30	GLRX5	temp_pred_mean30_irnt	0.134376	0.0164282	8.17959	3.25368e-16	1.77934e-14	1.76154e-12
temp_pred_mean30	CXCL11	temp_pred_mean30_irnt	0.131455	0.0162012	8.11391	5.57669e-16	3.01922e-14	3.01922e-12
temp_pred_mean30	TNFAIP6	temp_pred_mean30_irnt	0.131668	0.0162603	8.09752	6.37472e-16	3.39453e-14	3.45128e-12
temp_pred_mean30	SLC16A1	temp_pred_mean30_irnt	0.131335	0.0162199	8.09713	6.39531e-16	3.39453e-14	3.46242e-12
temp_pred_mean30	EREG	temp_pred_mean30_irnt	0.132964	0.0164686	8.07379	7.73368e-16	4.06506e-14	4.18702e-12
temp_pred_mean30	MMP1	temp_pred_mean30_irnt	0.130703	0.0162019	8.06714	8.16343e-16	4.24969e-14	4.41968e-12
temp_pred_mean30	PPBP	temp_pred_mean30_irnt	0.132243	0.0164698	8.02942	1.10837e-15	5.71496e-14	6.00071e-12
temp_pred_mean30	GYS1	temp_pred_mean30_irnt	0.130822	0.0163286	8.01181	1.2779e-15	6.52694e-14	6.91856e-12
temp_pred_mean30	BNIP3L	temp_pred_mean30_irnt	0.131508	0.0164256	8.00629	1.33609e-15	6.76014e-14	7.23361e-12
temp_pred_mean30	VTI1A	temp_pred_mean30_irnt	0.130365	0.0162885	8.00349	1.36666e-15	6.76014e-14	7.39912e-12
temp_pred_mean30	FADD	temp_pred_mean30_irnt	0.131796	0.0164675	8.00338	1.36783e-15	6.76014e-14	7.40543e-12
temp_pred_mean30	SF3B4	temp_pred_mean30_irnt	0.13179	0.0164678	8.00287	1.3735e-15	6.76014e-14	7.43615e-12
temp_pred_mean30	CCL28	temp_pred_mean30_irnt	0.131028	0.0163847	7.99696	1.44048e-15	7.0259e-14	7.79875e-12
temp_pred_mean30	ERF	temp_pred_mean30_irnt	0.130944	0.0163947	7.98698	1.56104e-15	7.54598e-14	8.4515e-12
temp_pred_mean30	METAP1D	temp_pred_mean30_irnt	0.130519	0.016375	7.97062	1.78059e-15	8.53107e-14	9.64011e-12
temp_pred_mean30	NDUFB7	temp_pred_mean30_irnt	0.127908	0.0160657	7.96157	1.91472e-15	9.09323e-14	1.03663e-11
temp_pred_mean30	CTSA	temp_pred_mean30_irnt	0.130977	0.0164754	7.94985	2.10342e-15	9.90254e-14	1.13879e-11
temp_pred_mean30	VEGFA	temp_pred_mean30_irnt	0.125885	0.0159086	7.91303	2.82351e-15	1.31329e-13	1.52865e-11
temp_pred_mean30	MPIG6B	temp_pred_mean30_irnt	0.129359	0.0163489	7.91238	2.8381e-15	1.31329e-13	1.53654e-11
temp_pred_mean30	PKD2	temp_pred_mean30_irnt	0.128066	0.0162098	7.90052	3.11963e-15	1.43133e-13	1.68897e-11
temp_pred_mean30	IL1RN	temp_pred_mean30_irnt	0.128812	0.0163517	7.87756	3.7445e-15	1.70359e-13	2.02727e-11
temp_pred_mean30	MANF	temp_pred_mean30_irnt	0.128323	0.0163099	7.86781	4.04602e-15	1.81876e-13	2.19051e-11
temp_pred_mean30	ITGA6	temp_pred_mean30_irnt	0.128388	0.0163194	7.86722	4.06484e-15	1.81876e-13	2.2007e-11
temp_pred_mean30	ST6GAL1	temp_pred_mean30_irnt	0.126019	0.0160297	7.86159	4.25062e-15	1.8863e-13	2.30129e-11
temp_pred_mean30	SYTL4	temp_pred_mean30_irnt	0.127198	0.0162209	7.84159	4.98018e-15	2.19209e-13	2.69627e-11
temp_pred_mean30	NOG	temp_pred_mean30_irnt	0.126307	0.016141	7.82521	5.66784e-15	2.47465e-13	3.06857e-11
temp_pred_mean30	RTN4IP1	temp_pred_mean30_irnt	0.126994	0.0162473	7.81632	6.08004e-15	2.63339e-13	3.29173e-11
temp_pred_mean30	MCFD2	temp_pred_mean30_irnt	0.127947	0.0163755	7.81332	6.22508e-15	2.67481e-13	3.37026e-11
temp_pred_mean30	SPINT2	temp_pred_mean30_irnt	0.125044	0.0160147	7.80809	6.48724e-15	2.7655e-13	3.51219e-11
temp_pred_mean30	CCDC134	temp_pred_mean30_irnt	0.12804	0.0164039	7.8055	6.621e-15	2.80048e-13	3.58461e-11
temp_pred_mean30	TRMT10C	temp_pred_mean30_irnt	0.128347	0.0164679	7.79375	7.26208e-15	3.04782e-13	3.93169e-11
temp_pred_mean30	MYDGF	temp_pred_mean30_irnt	0.128214	0.0164753	7.78223	7.95008e-15	3.3109e-13	4.30418e-11
temp_pred_mean30	RAB44	temp_pred_mean30_irnt	0.127347	0.0163744	7.77723	8.26867e-15	3.4173e-13	4.47666e-11
temp_pred_mean30	CIRBP	temp_pred_mean30_irnt	0.127716	0.0164357	7.77066	8.70537e-15	3.57052e-13	4.71309e-11
temp_pred_mean30	FABP5	temp_pred_mean30_irnt	0.127284	0.0164026	7.76001	9.46298e-15	3.85207e-13	5.12326e-11
temp_pred_mean30	SELP	temp_pred_mean30_irnt	0.128007	0.0165506	7.73428	1.1572e-14	4.67543e-13	6.26508e-11
temp_pred_mean30	MMAB	temp_pred_mean30_irnt	0.126735	0.0163986	7.72842	1.21134e-14	4.85792e-13	6.5582e-11
temp_pred_mean30	HPCAL1	temp_pred_mean30_irnt	0.124764	0.0161824	7.70988	1.39953e-14	5.57135e-13	7.57703e-11
temp_pred_mean30	TNFRSF14	temp_pred_mean30_irnt	0.121243	0.0157279	7.70882	1.41114e-14	5.5766e-13	7.63994e-11
temp_pred_mean30	FUT8	temp_pred_mean30_irnt	0.126502	0.0164845	7.67397	1.84956e-14	7.25619e-13	1.00135e-10
temp_pred_mean30	SMTN	temp_pred_mean30_irnt	0.121874	0.0159018	7.66413	1.99608e-14	7.77464e-13	1.08068e-10
temp_pred_mean30	HTRA2	temp_pred_mean30_irnt	0.125772	0.0164135	7.66267	2.01876e-14	7.80685e-13	1.09296e-10
temp_pred_mean30	SERPINE2	temp_pred_mean30_irnt	0.124003	0.0162381	7.63657	2.46962e-14	9.48265e-13	1.33705e-10
temp_pred_mean30	FGR	temp_pred_mean30_irnt	0.125359	0.0164266	7.63149	2.56818e-14	9.79162e-13	1.39041e-10
temp_pred_mean30	MIDN	temp_pred_mean30_irnt	0.125969	0.0165229	7.62391	2.72258e-14	1.03077e-12	1.474e-10
temp_pred_mean30	TNFAIP8L2	temp_pred_mean30_irnt	0.123988	0.0162668	7.62214	2.75995e-14	1.03766e-12	1.49423e-10
temp_pred_mean30	AP1G2	temp_pred_mean30_irnt	0.12432	0.0163173	7.6189	2.82955e-14	1.0565e-12	1.53192e-10
temp_pred_mean30	SPART	temp_pred_mean30_irnt	0.124684	0.0163744	7.61453	2.92641e-14	1.08518e-12	1.58436e-10
temp_pred_mean30	PRDX3	temp_pred_mean30_irnt	0.124399	0.0164238	7.57434	3.98294e-14	1.46692e-12	2.15637e-10
temp_pred_mean30	F2R	temp_pred_mean30_irnt	0.124087	0.0164459	7.54519	4.97595e-14	1.82026e-12	2.69398e-10
temp_pred_mean30	PDAP1	temp_pred_mean30_irnt	0.123517	0.0164135	7.52533	5.78831e-14	2.10322e-12	3.13379e-10
temp_pred_mean30	GPI	temp_pred_mean30_irnt	0.123351	0.01644	7.5031	6.85281e-14	2.47341e-12	3.71011e-10
temp_pred_mean30	BAX	temp_pred_mean30_irnt	0.123496	0.0164657	7.50022	7.00387e-14	2.51119e-12	3.7919e-10
temp_pred_mean30	SIAE	temp_pred_mean30_irnt	0.123523	0.0164901	7.49075	7.5252e-14	2.68036e-12	4.07414e-10
temp_pred_mean30	HMGCL	temp_pred_mean30_irnt	0.12262	0.0164119	7.47137	8.71265e-14	3.08302e-12	4.71703e-10
temp_pred_mean30	HSDL2	temp_pred_mean30_irnt	0.122603	0.0164318	7.46128	9.40167e-14	3.30524e-12	5.09006e-10
temp_pred_mean30	MTRES1	temp_pred_mean30_irnt	0.121363	0.0162775	7.45588	9.79228e-14	3.42035e-12	5.30154e-10
temp_pred_mean30	L3HYPDH	temp_pred_mean30_irnt	0.1223	0.0164097	7.45289	1.00155e-13	3.47591e-12	5.42241e-10
temp_pred_mean30	NID2	temp_pred_mean30_irnt	0.122477	0.0164364	7.45155	1.01175e-13	3.48892e-12	5.47761e-10
temp_pred_mean30	NIT2	temp_pred_mean30_irnt	0.122149	0.0164312	7.43398	1.15471e-13	3.95671e-12	6.25161e-10
temp_pred_mean30	COX5B	temp_pred_mean30_irnt	0.122268	0.016454	7.4309	1.1818e-13	4.02405e-12	6.39824e-10
temp_pred_mean30	SERPINB1	temp_pred_mean30_irnt	0.121488	0.0163887	7.41287	1.35292e-13	4.57795e-12	7.32472e-10
temp_pred_mean30	TBCA	temp_pred_mean30_irnt	0.121624	0.0164101	7.41155	1.36645e-13	4.59499e-12	7.39794e-10
temp_pred_mean30	MTIF3	temp_pred_mean30_irnt	0.121055	0.0163409	7.40811	1.40208e-13	4.68572e-12	7.59086e-10
temp_pred_mean30	ERN1	temp_pred_mean30_irnt	0.119838	0.0161967	7.39892	1.50194e-13	4.98867e-12	8.13153e-10
temp_pred_mean30	FCN1	temp_pred_mean30_irnt	0.121191	0.0164211	7.38018	1.72774e-13	5.70365e-12	9.35399e-10
temp_pred_mean30	STX8	temp_pred_mean30_irnt	0.120417	0.0163358	7.37131	1.84593e-13	6.05687e-12	9.99384e-10
temp_pred_mean30	GALM	temp_pred_mean30_irnt	0.12058	0.016377	7.36277	1.96713e-13	6.4157e-12	1.06501e-09
temp_pred_mean30	PGLYRP1	temp_pred_mean30_irnt	0.119898	0.0162892	7.36059	1.99939e-13	6.48187e-12	1.08247e-09
temp_pred_mean30	CLEC12A	temp_pred_mean30_irnt	0.120248	0.0163823	7.34012	2.32811e-13	7.5026e-12	1.26044e-09
temp_pred_mean30	GADD45GIP1	temp_pred_mean30_irnt	0.120465	0.0164308	7.33163	2.47942e-13	7.94294e-12	1.34236e-09
temp_pred_mean30	COMT	temp_pred_mean30_irnt	0.120761	0.0164776	7.32884	2.53139e-13	8.06175e-12	1.3705e-09
temp_pred_mean30	ITPR1	temp_pred_mean30_irnt	0.120571	0.0164651	7.32285	2.64619e-13	8.33107e-12	1.43265e-09
temp_pred_mean30	LRCH4	temp_pred_mean30_irnt	0.120579	0.0164662	7.32282	2.64674e-13	8.33107e-12	1.43294e-09
temp_pred_mean30	MIF	temp_pred_mean30_irnt	0.119517	0.0163713	7.30038	3.12473e-13	9.77878e-12	1.69173e-09
temp_pred_mean30	FKBP15	temp_pred_mean30_irnt	0.11932	0.0163461	7.29956	3.14369e-13	9.78159e-12	1.702e-09
temp_pred_mean30	NDUFAF2	temp_pred_mean30_irnt	0.11891	0.0163838	7.25778	4.27663e-13	1.32307e-11	2.31537e-09
temp_pred_mean30	LETM1	temp_pred_mean30_irnt	0.119501	0.0164819	7.25045	4.51304e-13	1.38827e-11	2.44336e-09
temp_pred_mean30	MECR	temp_pred_mean30_irnt	0.118139	0.0163038	7.24609	4.65984e-13	1.42533e-11	2.52284e-09
temp_pred_mean30	ANXA2	temp_pred_mean30_irnt	0.118151	0.0163197	7.23978	4.88043e-13	1.48442e-11	2.64227e-09
temp_pred_mean30	CDV3	temp_pred_mean30_irnt	0.119388	0.0165065	7.2328	5.13647e-13	1.55357e-11	2.78088e-09
temp_pred_mean30	PDCD5	temp_pred_mean30_irnt	0.1187	0.0164203	7.22882	5.28837e-13	1.59062e-11	2.86312e-09
temp_pred_mean30	LGALS8	temp_pred_mean30_irnt	0.118157	0.0163537	7.22507	5.4353e-13	1.62579e-11	2.94267e-09
temp_pred_mean30	AIFM1	temp_pred_mean30_irnt	0.118257	0.0163751	7.22176	5.56872e-13	1.65654e-11	3.01491e-09
temp_pred_mean30	PTEN	temp_pred_mean30_irnt	0.118733	0.0164635	7.2119	5.98446e-13	1.77048e-11	3.23999e-09
temp_pred_mean30	LACTB2	temp_pred_mean30_irnt	0.118349	0.0164163	7.20925	6.10117e-13	1.7952e-11	3.30317e-09
temp_pred_mean30	TBCC	temp_pred_mean30_irnt	0.118288	0.0164106	7.20801	6.15679e-13	1.80178e-11	3.33329e-09
temp_pred_mean30	HHEX	temp_pred_mean30_irnt	0.118404	0.0164328	7.20538	6.27627e-13	1.81718e-11	3.39797e-09
temp_pred_mean30	TYW5	temp_pred_mean30_irnt	0.11912	0.0165322	7.20537	6.27655e-13	1.81718e-11	3.39813e-09
temp_pred_mean30	PPP1R12B	temp_pred_mean30_irnt	0.118672	0.0164767	7.20245	6.41151e-13	1.83272e-11	3.47119e-09
temp_pred_mean30	CMC1	temp_pred_mean30_irnt	0.118352	0.0164332	7.20203	6.43153e-13	1.83272e-11	3.48203e-09
temp_pred_mean30	CRADD	temp_pred_mean30_irnt	0.118408	0.016441	7.20202	6.43179e-13	1.83272e-11	3.48217e-09
temp_pred_mean30	SNAP29	temp_pred_mean30_irnt	0.118003	0.0163949	7.19756	6.64427e-13	1.88336e-11	3.59721e-09
temp_pred_mean30	FGFBP3	temp_pred_mean30_irnt	0.113053	0.0157182	7.19249	6.89437e-13	1.94407e-11	3.73261e-09
temp_pred_mean30	TIMM10	temp_pred_mean30_irnt	0.119576	0.0166552	7.1795	7.57801e-13	2.11711e-11	4.10274e-09
temp_pred_mean30	CAPS	temp_pred_mean30_irnt	0.105594	0.014708	7.17935	7.58626e-13	2.11711e-11	4.1072e-09
temp_pred_mean30	VAMP8	temp_pred_mean30_irnt	0.116994	0.0163104	7.17301	7.94411e-13	2.20561e-11	4.30094e-09
temp_pred_mean30	LAMA4	temp_pred_mean30_irnt	0.11834	0.0165011	7.17167	8.02177e-13	2.21581e-11	4.34299e-09
temp_pred_mean30	ATOX1	temp_pred_mean30_irnt	0.117706	0.0164157	7.17037	8.09772e-13	2.22543e-11	4.3841e-09
temp_pred_mean30	CLEC1B	temp_pred_mean30_irnt	0.117671	0.0164195	7.16655	8.32555e-13	2.27649e-11	4.50745e-09
temp_pred_mean30	S100A4	temp_pred_mean30_irnt	0.115685	0.0161493	7.1635	8.51157e-13	2.30928e-11	4.60816e-09
temp_pred_mean30	TPD52L2	temp_pred_mean30_irnt	0.117668	0.0164268	7.16319	8.53077e-13	2.30928e-11	4.61856e-09
temp_pred_mean30	FIS1	temp_pred_mean30_irnt	0.118043	0.0164861	7.16012	8.72282e-13	2.34952e-11	4.72254e-09
temp_pred_mean30	TOR1AIP1	temp_pred_mean30_irnt	0.116932	0.0163348	7.15843	8.8305e-13	2.36451e-11	4.78083e-09
temp_pred_mean30	PLXNB3	temp_pred_mean30_irnt	0.117952	0.0164789	7.15774	8.87488e-13	2.36451e-11	4.80486e-09
temp_pred_mean30	OXCT1	temp_pred_mean30_irnt	0.117775	0.0164555	7.1572	8.9095e-13	2.36451e-11	4.8236e-09
temp_pred_mean30	MESD	temp_pred_mean30_irnt	0.117345	0.0164033	7.15377	9.13362e-13	2.40077e-11	4.94494e-09
temp_pred_mean30	EIF4H	temp_pred_mean30_irnt	0.118392	0.0165496	7.15375	9.13482e-13	2.40077e-11	4.94559e-09
temp_pred_mean30	ENSA	temp_pred_mean30_irnt	0.117547	0.0164417	7.1493	9.43416e-13	2.46747e-11	5.10766e-09
temp_pred_mean30	CASP9	temp_pred_mean30_irnt	0.117737	0.0165045	7.1336	1.05691e-12	2.75102e-11	5.72213e-09
temp_pred_mean30	MAX	temp_pred_mean30_irnt	0.117169	0.0164461	7.12444	1.12919e-12	2.92508e-11	6.11342e-09
temp_pred_mean30	CASP7	temp_pred_mean30_irnt	0.11735	0.0164782	7.12157	1.15278e-12	2.97198e-11	6.24116e-09
temp_pred_mean30	SCAMP3	temp_pred_mean30_irnt	0.116908	0.0164188	7.12038	1.16272e-12	2.98341e-11	6.29499e-09
temp_pred_mean30	FSTL1	temp_pred_mean30_irnt	0.115567	0.0162397	7.11629	1.19756e-12	3.0583e-11	6.48359e-09
temp_pred_mean30	ERP29	temp_pred_mean30_irnt	0.11594	0.0163641	7.08499	1.49994e-12	3.81254e-11	8.1207e-09
temp_pred_mean30	ADAM8	temp_pred_mean30_irnt	0.116052	0.0163955	7.07824	1.57443e-12	3.98315e-11	8.52395e-09
temp_pred_mean30	PPIB	temp_pred_mean30_irnt	0.116476	0.0164575	7.07737	1.58426e-12	3.98939e-11	8.57719e-09
temp_pred_mean30	ESYT1	temp_pred_mean30_irnt	0.115456	0.0163355	7.06776	1.69723e-12	4.25409e-11	9.18883e-09
temp_pred_mean30	DIABLO	temp_pred_mean30_irnt	0.115256	0.0163104	7.06644	1.71339e-12	4.27478e-11	9.27628e-09
temp_pred_mean30	GRPEL1	temp_pred_mean30_irnt	0.114416	0.016198	7.0636	1.74853e-12	4.34244e-11	9.46652e-09
temp_pred_mean30	PI3	temp_pred_mean30_irnt	0.10995	0.0155746	7.05956	1.79981e-12	4.44939e-11	9.74415e-09
temp_pred_mean30	SCPEP1	temp_pred_mean30_irnt	0.1153	0.0163408	7.056	1.84628e-12	4.54352e-11	9.99574e-09
temp_pred_mean30	TP53I3	temp_pred_mean30_irnt	0.115144	0.0163406	7.04655	1.97533e-12	4.83912e-11	1.06945e-08
temp_pred_mean30	PRKG1	temp_pred_mean30_irnt	0.115831	0.0164594	7.03737	2.10905e-12	5.14343e-11	1.14184e-08
temp_pred_mean30	PRDX5	temp_pred_mean30_irnt	0.115067	0.0163602	7.03334	2.17054e-12	5.26964e-11	1.17513e-08
temp_pred_mean30	PLA2G12A	temp_pred_mean30_irnt	0.11543	0.0164402	7.02116	2.36731e-12	5.72169e-11	1.28166e-08
temp_pred_mean30	PYM1	temp_pred_mean30_irnt	0.115487	0.0164683	7.01266	2.51478e-12	6.05111e-11	1.3615e-08
temp_pred_mean30	FRMD8	temp_pred_mean30_irnt	0.115324	0.016475	6.9999	2.75333e-12	6.5958e-11	1.49065e-08
temp_pred_mean30	STAU1	temp_pred_mean30_irnt	0.115298	0.0165281	6.97587	3.26458e-12	7.7861e-11	1.76744e-08
temp_pred_mean30	PLIN3	temp_pred_mean30_irnt	0.114402	0.0164083	6.9722	3.3503e-12	7.9178e-11	1.81385e-08
temp_pred_mean30	ECHS1	temp_pred_mean30_irnt	0.114625	0.0164415	6.97171	3.36193e-12	7.9178e-11	1.82015e-08
temp_pred_mean30	TIA1	temp_pred_mean30_irnt	0.116937	0.0167732	6.97164	3.36367e-12	7.9178e-11	1.82109e-08
temp_pred_mean30	SDC4	temp_pred_mean30_irnt	0.113284	0.016251	6.9709	3.38121e-12	7.92461e-11	1.83059e-08
temp_pred_mean30	BLOC1S3	temp_pred_mean30_irnt	0.114289	0.0163987	6.96939	3.41747e-12	7.97507e-11	1.85022e-08
temp_pred_mean30	SUSD1	temp_pred_mean30_irnt	0.114084	0.0164019	6.95553	3.76883e-12	8.74905e-11	2.04044e-08
temp_pred_mean30	PARP1	temp_pred_mean30_irnt	0.113244	0.0162823	6.95506	3.78145e-12	8.74905e-11	2.04728e-08
temp_pred_mean30	ACOT13	temp_pred_mean30_irnt	0.113842	0.0163807	6.94976	3.92528e-12	9.04317e-11	2.12514e-08
temp_pred_mean30	GOLGA2	temp_pred_mean30_irnt	0.114266	0.0164678	6.93876	4.24167e-12	9.73068e-11	2.29644e-08
temp_pred_mean30	BNIP2	temp_pred_mean30_irnt	0.114127	0.0164663	6.93095	4.48118e-12	1.02368e-10	2.42611e-08
temp_pred_mean30	SMAP1	temp_pred_mean30_irnt	0.114445	0.0165223	6.92669	4.61739e-12	1.05036e-10	2.49985e-08
temp_pred_mean30	TPP1	temp_pred_mean30_irnt	0.113007	0.0163536	6.91026	5.18172e-12	1.1738e-10	2.80538e-08
temp_pred_mean30	CHCHD3	temp_pred_mean30_irnt	0.113203	0.0163838	6.90942	5.21239e-12	1.17583e-10	2.82199e-08
temp_pred_mean30	CACYBP	temp_pred_mean30_irnt	0.112821	0.0163359	6.90635	5.32577e-12	1.19642e-10	2.88337e-08
temp_pred_mean30	EBAG9	temp_pred_mean30_irnt	0.113456	0.0164707	6.88834	6.04097e-12	1.35148e-10	3.27058e-08
temp_pred_mean30	TOMM20	temp_pred_mean30_irnt	0.113348	0.0164704	6.88188	6.31976e-12	1.40803e-10	3.42152e-08
temp_pred_mean30	DUT	temp_pred_mean30_irnt	0.112307	0.0163286	6.87794	6.49624e-12	1.44142e-10	3.51707e-08
temp_pred_mean30	GGCT	temp_pred_mean30_irnt	0.111104	0.0161696	6.87119	6.80954e-12	1.50477e-10	3.68669e-08
temp_pred_mean30	PARK7	temp_pred_mean30_irnt	0.112205	0.0163315	6.87043	6.84555e-12	1.50658e-10	3.70618e-08
temp_pred_mean30	CRELD2	temp_pred_mean30_irnt	0.112034	0.016316	6.8665	7.0357e-12	1.54216e-10	3.80913e-08
temp_pred_mean30	CA13	temp_pred_mean30_irnt	0.112545	0.0163943	6.86486	7.11669e-12	1.55226e-10	3.85298e-08
temp_pred_mean30	TIGAR	temp_pred_mean30_irnt	0.112621	0.0164065	6.8644	7.13916e-12	1.55226e-10	3.86514e-08
temp_pred_mean30	MDK	temp_pred_mean30_irnt	0.110751	0.0161486	6.85827	7.45048e-12	1.61348e-10	4.03369e-08
temp_pred_mean30	CEP170	temp_pred_mean30_irnt	0.111669	0.0162992	6.8512	7.82625e-12	1.6881e-10	4.23713e-08
temp_pred_mean30	STX4	temp_pred_mean30_irnt	0.112837	0.0164723	6.85011	7.88595e-12	1.69423e-10	4.26945e-08
temp_pred_mean30	GFER	temp_pred_mean30_irnt	0.111044	0.0162543	6.83166	8.96395e-12	1.91821e-10	4.85308e-08
temp_pred_mean30	PECR	temp_pred_mean30_irnt	0.112411	0.0164579	6.8302	9.05507e-12	1.93008e-10	4.90241e-08
temp_pred_mean30	YTHDF3	temp_pred_mean30_irnt	0.111911	0.0164094	6.81993	9.72272e-12	2.06427e-10	5.26388e-08
temp_pred_mean30	CD40	temp_pred_mean30_irnt	0.112359	0.0164863	6.81529	1.00397e-11	2.12324e-10	5.4355e-08
temp_pred_mean30	PTX3	temp_pred_mean30_irnt	0.111287	0.0163791	6.79445	1.1595e-11	2.44263e-10	6.27755e-08
temp_pred_mean30	EEF1D	temp_pred_mean30_irnt	0.110514	0.0162705	6.79229	1.17689e-11	2.46964e-10	6.37166e-08
temp_pred_mean30	MZB1	temp_pred_mean30_irnt	0.110855	0.0163315	6.78779	1.214e-11	2.53769e-10	6.57261e-08
temp_pred_mean30	METAP2	temp_pred_mean30_irnt	0.111623	0.0164541	6.78388	1.24712e-11	2.59689e-10	6.75193e-08
temp_pred_mean30	CLEC11A	temp_pred_mean30_irnt	0.110434	0.0162816	6.78276	1.2568e-11	2.60701e-10	6.80429e-08
temp_pred_mean30	PDP1	temp_pred_mean30_irnt	0.11065	0.0163415	6.77112	1.36164e-11	2.8137e-10	7.3719e-08
temp_pred_mean30	MAP2	temp_pred_mean30_irnt	0.111382	0.0164626	6.76577	1.41261e-11	2.90795e-10	7.6479e-08
temp_pred_mean30	AP1AR	temp_pred_mean30_irnt	0.110851	0.016412	6.75427	1.52863e-11	3.13484e-10	8.27598e-08
temp_pred_mean30	RHOC	temp_pred_mean30_irnt	0.110987	0.0164526	6.74583	1.61976e-11	3.30921e-10	8.76941e-08
temp_pred_mean30	PTGES2	temp_pred_mean30_irnt	0.109771	0.0163335	6.7206	1.92479e-11	3.91761e-10	1.04208e-07
temp_pred_mean30	LENG1	temp_pred_mean30_irnt	0.110802	0.01649	6.71931	1.94179e-11	3.9374e-10	1.05128e-07
temp_pred_mean30	HTD2	temp_pred_mean30_irnt	0.109461	0.0163003	6.71525	1.99639e-11	4.02086e-10	1.08085e-07
temp_pred_mean30	NUCB2	temp_pred_mean30_irnt	0.107928	0.0160723	6.71515	1.9978e-11	4.02086e-10	1.08161e-07
temp_pred_mean30	CEACAM8	temp_pred_mean30_irnt	0.108318	0.016136	6.71284	2.02945e-11	4.06942e-10	1.09874e-07
temp_pred_mean30	YWHAQ	temp_pred_mean30_irnt	0.110618	0.0165069	6.70133	2.19504e-11	4.38521e-10	1.18839e-07
temp_pred_mean30	ITGB5	temp_pred_mean30_irnt	0.109238	0.0163205	6.6933	2.31837e-11	4.61256e-10	1.25517e-07
temp_pred_mean30	RBM17	temp_pred_mean30_irnt	0.110289	0.0164787	6.69282	2.32588e-11	4.61256e-10	1.25923e-07
temp_pred_mean30	MRRF	temp_pred_mean30_irnt	0.110358	0.0165009	6.68801	2.40323e-11	4.74858e-10	1.30111e-07
temp_pred_mean30	CLEC5A	temp_pred_mean30_irnt	0.104361	0.0156398	6.6728	2.66471e-11	5.2461e-10	1.44268e-07
temp_pred_mean30	RALBP1	temp_pred_mean30_irnt	0.110168	0.0165253	6.66661	2.77893e-11	5.45113e-10	1.50451e-07
temp_pred_mean30	IMMT	temp_pred_mean30_irnt	0.109045	0.0163687	6.6618	2.87083e-11	5.61107e-10	1.55427e-07
temp_pred_mean30	PUDP	temp_pred_mean30_irnt	0.096657	0.0145203	6.6567	2.9718e-11	5.78753e-10	1.60893e-07
temp_pred_mean30	ELANE	temp_pred_mean30_irnt	0.109378	0.0164448	6.65125	3.08335e-11	5.98325e-10	1.66933e-07
temp_pred_mean30	CHMP1A	temp_pred_mean30_irnt	0.109355	0.0164911	6.63118	3.53072e-11	6.8269e-10	1.91153e-07
temp_pred_mean30	RABEP1	temp_pred_mean30_irnt	0.108592	0.0163781	6.63033	3.55091e-11	6.84151e-10	1.92246e-07
temp_pred_mean30	EIF2AK2	temp_pred_mean30_irnt	0.10838	0.0163501	6.6287	3.59007e-11	6.89242e-10	1.94366e-07
temp_pred_mean30	IL22	temp_pred_mean30_irnt	0.107735	0.0162575	6.62682	3.63608e-11	6.95608e-10	1.96857e-07
temp_pred_mean30	LONP1	temp_pred_mean30_irnt	0.108321	0.0163564	6.62256	3.74168e-11	7.1329e-10	2.02574e-07
temp_pred_mean30	VAV3	temp_pred_mean30_irnt	0.107614	0.0162598	6.61839	3.84841e-11	7.31064e-10	2.08353e-07
temp_pred_mean30	GRHPR	temp_pred_mean30_irnt	0.107389	0.0162305	6.61651	3.89742e-11	7.37784e-10	2.11006e-07
temp_pred_mean30	JPT2	temp_pred_mean30_irnt	0.109091	0.0164954	6.61343	3.97887e-11	7.50578e-10	2.15416e-07
temp_pred_mean30	MKNK1	temp_pred_mean30_irnt	0.10864	0.0164459	6.60594	4.18437e-11	7.86604e-10	2.26542e-07
temp_pred_mean30	LGMN	temp_pred_mean30_irnt	0.108629	0.0164482	6.60427	4.23135e-11	7.92683e-10	2.29085e-07
temp_pred_mean30	SEL1L	temp_pred_mean30_irnt	0.104036	0.0157716	6.59638	4.4616e-11	8.32934e-10	2.41551e-07
temp_pred_mean30	IRF3	temp_pred_mean30_irnt	0.107857	0.0163859	6.5823	4.90297e-11	9.12188e-10	2.65447e-07
temp_pred_mean30	SOD2	temp_pred_mean30_irnt	0.106643	0.0162497	6.56277	5.58677e-11	1.03585e-09	3.02468e-07
temp_pred_mean30	FAF2	temp_pred_mean30_irnt	0.106932	0.0162972	6.56135	5.63998e-11	1.04215e-09	3.05349e-07
temp_pred_mean30	DECR1	temp_pred_mean30_irnt	0.107044	0.0163373	6.55212	5.99815e-11	1.10216e-09	3.2474e-07
temp_pred_mean30	PLCB2	temp_pred_mean30_irnt	0.107817	0.016456	6.55185	6.00911e-11	1.10216e-09	3.25333e-07
temp_pred_mean30	USP8	temp_pred_mean30_irnt	0.107369	0.0163887	6.55143	6.02582e-11	1.10216e-09	3.26238e-07
temp_pred_mean30	DAP	temp_pred_mean30_irnt	0.108003	0.0164896	6.54979	6.09199e-11	1.11051e-09	3.2982e-07
temp_pred_mean30	IST1	temp_pred_mean30_irnt	0.107497	0.0164196	6.54688	6.21108e-11	1.12842e-09	3.36268e-07
temp_pred_mean30	ANXA4	temp_pred_mean30_irnt	0.106864	0.0163247	6.54618	6.24012e-11	1.1299e-09	3.3784e-07
temp_pred_mean30	ACADSB	temp_pred_mean30_irnt	0.107228	0.0164051	6.53628	6.66514e-11	1.20284e-09	3.60851e-07
temp_pred_mean30	MARS1	temp_pred_mean30_irnt	0.107245	0.0164095	6.53552	6.69878e-11	1.20489e-09	3.62672e-07
temp_pred_mean30	LACRT	temp_pred_mean30_irnt	-0.104379	0.0159759	-6.5335	6.78971e-11	1.2172e-09	3.67595e-07
temp_pred_mean30	PTRHD1	temp_pred_mean30_irnt	0.106771	0.0163475	6.53136	6.88679e-11	1.23053e-09	3.72851e-07
temp_pred_mean30	REEP4	temp_pred_mean30_irnt	0.107151	0.0164448	6.51578	7.63686e-11	1.36007e-09	4.1346e-07
temp_pred_mean30	TBCB	temp_pred_mean30_irnt	0.107031	0.0164282	6.51508	7.67246e-11	1.36192e-09	4.15387e-07
temp_pred_mean30	ADAMTSL2	temp_pred_mean30_irnt	0.102446	0.0157301	6.51278	7.79047e-11	1.37818e-09	4.21776e-07
temp_pred_mean30	CCL7	temp_pred_mean30_irnt	0.104176	0.0159969	6.51231	7.81495e-11	1.37818e-09	4.23101e-07
temp_pred_mean30	OLFM4	temp_pred_mean30_irnt	0.106657	0.0163809	6.51108	7.87858e-11	1.38489e-09	4.26546e-07
temp_pred_mean30	CDC37	temp_pred_mean30_irnt	0.10641	0.016346	6.50984	7.94349e-11	1.39178e-09	4.30061e-07
temp_pred_mean30	FURIN	temp_pred_mean30_irnt	0.106186	0.016317	6.50771	8.05678e-11	1.40708e-09	4.36194e-07
temp_pred_mean30	TXNDC5	temp_pred_mean30_irnt	0.106306	0.0163378	6.50675	8.10815e-11	1.4115e-09	4.38975e-07
temp_pred_mean30	PRTFDC1	temp_pred_mean30_irnt	0.10671	0.0164188	6.49923	8.52183e-11	1.47876e-09	4.61372e-07
temp_pred_mean30	QDPR	temp_pred_mean30_irnt	0.106019	0.0163344	6.49056	9.02401e-11	1.56089e-09	4.8856e-07
temp_pred_mean30	F11R	temp_pred_mean30_irnt	0.10654	0.0164169	6.48963	9.08016e-11	1.5656e-09	4.916e-07
temp_pred_mean30	SKAP2	temp_pred_mean30_irnt	0.105563	0.0162755	6.48599	9.30096e-11	1.59858e-09	5.03554e-07
temp_pred_mean30	BCL2L1	temp_pred_mean30_irnt	0.107008	0.0165036	6.48391	9.42906e-11	1.61547e-09	5.10489e-07
temp_pred_mean30	FKBP14	temp_pred_mean30_irnt	0.106651	0.0164574	6.48039	9.65098e-11	1.64828e-09	5.22504e-07
temp_pred_mean30	MAVS	temp_pred_mean30_irnt	0.105036	0.0162145	6.47792	9.80917e-11	1.67003e-09	5.31068e-07
temp_pred_mean30	JAM3	temp_pred_mean30_irnt	0.106273	0.0164178	6.47301	1.01319e-10	1.71957e-09	5.48542e-07
temp_pred_mean30	TCF25	temp_pred_mean30_irnt	0.10561	0.0163315	6.46661	1.05681e-10	1.788e-09	5.72159e-07
temp_pred_mean30	SRGAP3	temp_pred_mean30_irnt	0.10671	0.0165083	6.46403	1.07495e-10	1.81302e-09	5.81979e-07
temp_pred_mean30	DNMBP	temp_pred_mean30_irnt	0.105957	0.0163969	6.46199	1.08946e-10	1.83178e-09	5.89833e-07
temp_pred_mean30	THPO	temp_pred_mean30_irnt	0.105441	0.0163204	6.46071	1.09865e-10	1.84151e-09	5.94809e-07
temp_pred_mean30	CORO1A	temp_pred_mean30_irnt	0.104746	0.0162244	6.45605	1.13282e-10	1.89293e-09	6.13311e-07
temp_pred_mean30	PTPN6	temp_pred_mean30_irnt	0.105926	0.0164112	6.45452	1.1443e-10	1.90622e-09	6.19522e-07
temp_pred_mean30	ATP5IF1	temp_pred_mean30_irnt	0.105954	0.0164248	6.45085	1.17221e-10	1.94673e-09	6.34633e-07
temp_pred_mean30	CD69	temp_pred_mean30_irnt	0.105512	0.0163875	6.43857	1.2706e-10	2.10369e-09	6.87905e-07
temp_pred_mean30	EIF4E	temp_pred_mean30_irnt	0.105326	0.0163842	6.42853	1.35695e-10	2.2398e-09	7.34654e-07
temp_pred_mean30	VSIR	temp_pred_mean30_irnt	0.105621	0.0164515	6.42013	1.43356e-10	2.35906e-09	7.76132e-07
temp_pred_mean30	TOM1L1	temp_pred_mean30_irnt	0.104907	0.016347	6.41751	1.45839e-10	2.39265e-09	7.89575e-07
temp_pred_mean30	PPM1F	temp_pred_mean30_irnt	0.105448	0.016436	6.41569	1.47576e-10	2.4124e-09	7.98978e-07
temp_pred_mean30	NCF1C_NCF1	temp_pred_mean30_irnt	0.104905	0.0163523	6.41532	1.47935e-10	2.4124e-09	8.00918e-07
temp_pred_mean30	STRN	temp_pred_mean30_irnt	0.104793	0.01638	6.39759	1.66084e-10	2.70024e-09	8.99179e-07
temp_pred_mean30	UMAD1	temp_pred_mean30_irnt	0.104382	0.0163425	6.38717	1.77738e-10	2.88106e-09	9.62275e-07
temp_pred_mean30	ADAMTS4	temp_pred_mean30_irnt	0.102542	0.0160841	6.37534	1.91943e-10	3.10202e-09	1.03918e-06
temp_pred_mean30	SRC	temp_pred_mean30_irnt	0.102844	0.0161575	6.36507	2.05181e-10	3.3061e-09	1.11085e-06
temp_pred_mean30	TFPI	temp_pred_mean30_irnt	0.100482	0.0157942	6.36198	2.09322e-10	3.36282e-09	1.13327e-06
temp_pred_mean30	GCFC2	temp_pred_mean30_irnt	0.103817	0.0163229	6.36021	2.11738e-10	3.39157e-09	1.14635e-06
temp_pred_mean30	TALDO1	temp_pred_mean30_irnt	0.103182	0.0162439	6.35204	2.23242e-10	3.56529e-09	1.20863e-06
temp_pred_mean30	CTSW	temp_pred_mean30_irnt	0.104344	0.0164463	6.34456	2.34309e-10	3.73102e-09	1.26855e-06
temp_pred_mean30	EGFL6	temp_pred_mean30_irnt	0.103219	0.0162851	6.33827	2.44041e-10	3.8746e-09	1.32124e-06
temp_pred_mean30	OTUD6B	temp_pred_mean30_irnt	0.104212	0.0164474	6.33606	2.47544e-10	3.91872e-09	1.3402e-06
temp_pred_mean30	EFCC1	temp_pred_mean30_irnt	0.103717	0.0163958	6.32579	2.64507e-10	4.17505e-09	1.43204e-06
temp_pred_mean30	OBI1	temp_pred_mean30_irnt	0.103104	0.0163201	6.31758	2.78859e-10	4.38879e-09	1.50974e-06
temp_pred_mean30	ZBP1	temp_pred_mean30_irnt	0.102777	0.0162858	6.31085	2.9121e-10	4.56988e-09	1.57661e-06
temp_pred_mean30	OTUD7B	temp_pred_mean30_irnt	0.103929	0.0164769	6.30758	2.97392e-10	4.65341e-09	1.61008e-06
temp_pred_mean30	PLXNA4	temp_pred_mean30_irnt	0.10374	0.0164507	6.30608	3.00272e-10	4.67935e-09	1.62567e-06
temp_pred_mean30	GRSF1	temp_pred_mean30_irnt	0.103213	0.0163679	6.30582	3.00779e-10	4.67935e-09	1.62842e-06
temp_pred_mean30	MPO	temp_pred_mean30_irnt	0.102905	0.0163236	6.30407	3.04189e-10	4.71885e-09	1.64688e-06
temp_pred_mean30	RELCH	temp_pred_mean30_irnt	0.103495	0.016424	6.30145	3.09347e-10	4.78516e-09	1.67481e-06
temp_pred_mean30	SPON2	temp_pred_mean30_irnt	0.0951915	0.01511	6.2999	3.12453e-10	4.80132e-09	1.69162e-06
temp_pred_mean30	CXCL14	temp_pred_mean30_irnt	0.0886147	0.0140667	6.29962	3.13005e-10	4.80132e-09	1.69461e-06
temp_pred_mean30	EIF2S2	temp_pred_mean30_irnt	0.103103	0.0163666	6.29959	3.13073e-10	4.80132e-09	1.69498e-06
temp_pred_mean30	TYMP	temp_pred_mean30_irnt	0.103782	0.0164755	6.29916	3.13939e-10	4.80132e-09	1.69967e-06
temp_pred_mean30	ATAD3B	temp_pred_mean30_irnt	0.103285	0.0164036	6.29649	3.19363e-10	4.8705e-09	1.72903e-06
temp_pred_mean30	TNFRSF17	temp_pred_mean30_irnt	0.101997	0.0162004	6.29596	3.20444e-10	4.87326e-09	1.73488e-06
temp_pred_mean30	NBEAL2	temp_pred_mean30_irnt	0.10349	0.0164431	6.29384	3.24839e-10	4.92627e-09	1.75868e-06
temp_pred_mean30	RWDD1	temp_pred_mean30_irnt	0.103133	0.0163946	6.29069	3.31474e-10	5.01286e-09	1.7946e-06
temp_pred_mean30	RGS10	temp_pred_mean30_irnt	0.103476	0.0164529	6.28924	3.34561e-10	5.04544e-09	1.81131e-06
temp_pred_mean30	TXNRD1	temp_pred_mean30_irnt	0.103106	0.0164021	6.28614	3.41287e-10	5.13257e-09	1.84773e-06
temp_pred_mean30	COX6B1	temp_pred_mean30_irnt	0.103398	0.0164621	6.28099	3.52725e-10	5.2899e-09	1.90966e-06
temp_pred_mean30	NSFL1C	temp_pred_mean30_irnt	0.102196	0.0162907	6.2733	3.7051e-10	5.54127e-09	2.00594e-06
temp_pred_mean30	RRAS	temp_pred_mean30_irnt	0.102183	0.0162903	6.27264	3.72087e-10	5.54953e-09	2.01448e-06
temp_pred_mean30	NECTIN2	temp_pred_mean30_irnt	0.0995162	0.0158682	6.27142	3.74991e-10	5.57747e-09	2.0302e-06
temp_pred_mean30	VPS4B	temp_pred_mean30_irnt	0.103136	0.0164517	6.26905	3.80716e-10	5.64712e-09	2.0612e-06
temp_pred_mean30	VNN2	temp_pred_mean30_irnt	0.102244	0.0163213	6.26447	3.92025e-10	5.79897e-09	2.12242e-06
temp_pred_mean30	PRXL2B	temp_pred_mean30_irnt	0.10297	0.0164422	6.26255	3.96877e-10	5.85474e-09	2.14869e-06
temp_pred_mean30	CDKN2D	temp_pred_mean30_irnt	0.102879	0.0164483	6.25465	4.17401e-10	6.14079e-09	2.25981e-06
temp_pred_mean30	SUMF2	temp_pred_mean30_irnt	0.102475	0.0163862	6.25372	4.19861e-10	6.16024e-09	2.27313e-06
temp_pred_mean30	TARBP2	temp_pred_mean30_irnt	0.102397	0.0164083	6.24057	4.56556e-10	6.68052e-09	2.47179e-06
temp_pred_mean30	CNPY4	temp_pred_mean30_irnt	0.103175	0.0165512	6.23369	4.76981e-10	6.9342e-09	2.58238e-06
temp_pred_mean30	CIAPIN1	temp_pred_mean30_irnt	0.102375	0.0164234	6.2335	4.77571e-10	6.9342e-09	2.58557e-06
temp_pred_mean30	GGA3	temp_pred_mean30_irnt	0.102144	0.0163865	6.23345	4.77735e-10	6.9342e-09	2.58646e-06
temp_pred_mean30	SHMT2	temp_pred_mean30_irnt	0.102319	0.016437	6.22491	5.04365e-10	7.30115e-09	2.73063e-06
temp_pred_mean30	CASP3	temp_pred_mean30_irnt	0.102086	0.0164281	6.21409	5.40185e-10	7.79883e-09	2.92456e-06
temp_pred_mean30	PEBP1	temp_pred_mean30_irnt	0.101095	0.0162838	6.20831	5.60357e-10	8.06854e-09	3.03377e-06
temp_pred_mean30	ALYREF	temp_pred_mean30_irnt	0.101963	0.0164355	6.20381	5.76533e-10	8.27944e-09	3.12135e-06
temp_pred_mean30	TNFAIP8	temp_pred_mean30_irnt	0.102252	0.0165199	6.1896	6.30721e-10	9.03366e-09	3.41473e-06
temp_pred_mean30	DTYMK	temp_pred_mean30_irnt	0.101274	0.016376	6.18429	6.52219e-10	9.31692e-09	3.53111e-06
temp_pred_mean30	NRGN	temp_pred_mean30_irnt	0.102104	0.0165338	6.17549	6.8944e-10	9.82271e-09	3.73263e-06
temp_pred_mean30	DDAH1	temp_pred_mean30_irnt	0.0982219	0.0159157	6.17137	7.07582e-10	1.00547e-08	3.83085e-06
temp_pred_mean30	RAB10	temp_pred_mean30_irnt	0.101655	0.016474	6.17066	7.10763e-10	1.00735e-08	3.84807e-06
temp_pred_mean30	ESAM	temp_pred_mean30_irnt	0.0982426	0.0159567	6.15684	7.75335e-10	1.096e-08	4.19766e-06
temp_pred_mean30	UPF3B	temp_pred_mean30_irnt	0.100476	0.0163256	6.15446	7.86985e-10	1.10957e-08	4.26074e-06
temp_pred_mean30	PTPN1	temp_pred_mean30_irnt	0.100659	0.0163594	6.153	7.94267e-10	1.11693e-08	4.30016e-06
temp_pred_mean30	IMPA1	temp_pred_mean30_irnt	0.101636	0.0165375	6.14582	8.30858e-10	1.16535e-08	4.49827e-06
temp_pred_mean30	ASAH1	temp_pred_mean30_irnt	0.101223	0.0164779	6.14297	8.45848e-10	1.18331e-08	4.57942e-06
temp_pred_mean30	FAM13A	temp_pred_mean30_irnt	0.100782	0.016409	6.14188	8.51658e-10	1.18837e-08	4.61088e-06
temp_pred_mean30	HARS1	temp_pred_mean30_irnt	0.1008	0.0164599	6.12394	9.52888e-10	1.3262e-08	5.15893e-06
temp_pred_mean30	BIN2	temp_pred_mean30_irnt	0.0997253	0.0162891	6.12221	9.63231e-10	1.33403e-08	5.21493e-06
temp_pred_mean30	CASP2	temp_pred_mean30_irnt	0.0996952	0.0162843	6.12218	9.63439e-10	1.33403e-08	5.21606e-06
temp_pred_mean30	RPE	temp_pred_mean30_irnt	0.100298	0.0163921	6.11869	9.84675e-10	1.35757e-08	5.33103e-06
temp_pred_mean30	YARS1	temp_pred_mean30_irnt	0.101004	0.0165078	6.11856	9.85454e-10	1.35757e-08	5.33525e-06
temp_pred_mean30	ASCC1	temp_pred_mean30_irnt	0.100365	0.016415	6.11423	1.0125e-09	1.39128e-08	5.48165e-06
temp_pred_mean30	DNER	temp_pred_mean30_irnt	0.0972118	0.0159057	6.11176	1.02821e-09	1.4093e-08	5.56675e-06
temp_pred_mean30	DFFA	temp_pred_mean30_irnt	0.100332	0.0164514	6.0987	1.11542e-09	1.52497e-08	6.03887e-06
temp_pred_mean30	SDHB	temp_pred_mean30_irnt	0.0996795	0.016353	6.09551	1.13782e-09	1.55168e-08	6.16018e-06
temp_pred_mean30	VTA1	temp_pred_mean30_irnt	0.0999514	0.0164004	6.09446	1.14524e-09	1.55787e-08	6.20032e-06
temp_pred_mean30	UACA	temp_pred_mean30_irnt	0.099495	0.0163305	6.0926	1.15857e-09	1.57205e-08	6.27249e-06
temp_pred_mean30	CTF1	temp_pred_mean30_irnt	0.101082	0.0165945	6.09127	1.16822e-09	1.58119e-08	6.32476e-06
temp_pred_mean30	MAP9	temp_pred_mean30_irnt	0.100178	0.0164695	6.08262	1.23279e-09	1.66441e-08	6.6743e-06
temp_pred_mean30	CCDC43	temp_pred_mean30_irnt	0.100307	0.0165028	6.07814	1.26754e-09	1.70708e-08	6.86248e-06
temp_pred_mean30	NDUFA5	temp_pred_mean30_irnt	0.100091	0.0164727	6.07617	1.2831e-09	1.72183e-08	6.94671e-06
temp_pred_mean30	MIF4GD	temp_pred_mean30_irnt	0.0997768	0.0164216	6.07595	1.28485e-09	1.72183e-08	6.9562e-06
temp_pred_mean30	CACNB3	temp_pred_mean30_irnt	0.0992603	0.0163419	6.07399	1.30062e-09	1.73866e-08	7.04157e-06
temp_pred_mean30	LATS1	temp_pred_mean30_irnt	0.0999956	0.0164733	6.07017	1.33181e-09	1.77597e-08	7.21043e-06
temp_pred_mean30	NECAP2	temp_pred_mean30_irnt	0.0992887	0.0163842	6.06002	1.41822e-09	1.88654e-08	7.67822e-06
temp_pred_mean30	EHD4	temp_pred_mean30_irnt	0.099444	0.0164135	6.05868	1.43007e-09	1.89765e-08	7.74242e-06
temp_pred_mean30	CASP10	temp_pred_mean30_irnt	0.100469	0.0165845	6.05798	1.43626e-09	1.9012e-08	7.7759e-06
temp_pred_mean30	CAMK4	temp_pred_mean30_irnt	-0.0980977	0.0161951	-6.05726	1.44269e-09	1.90506e-08	7.81073e-06
temp_pred_mean30	VPS54	temp_pred_mean30_irnt	0.098927	0.0163338	6.05658	1.44875e-09	1.90841e-08	7.84355e-06
temp_pred_mean30	MINDY1	temp_pred_mean30_irnt	0.0996868	0.0164624	6.05542	1.45916e-09	1.91745e-08	7.89991e-06
temp_pred_mean30	FUS	temp_pred_mean30_irnt	0.0992677	0.0163967	6.05412	1.47093e-09	1.92823e-08	7.96359e-06
temp_pred_mean30	PLPBP	temp_pred_mean30_irnt	0.0990671	0.0163904	6.0442	1.56393e-09	2.0452e-08	8.46711e-06
temp_pred_mean30	PPP1R14A	temp_pred_mean30_irnt	0.0998007	0.0165298	6.03761	1.62889e-09	2.12501e-08	8.81879e-06
temp_pred_mean30	NHERF1	temp_pred_mean30_irnt	0.0996336	0.016522	6.03036	1.70334e-09	2.2168e-08	9.22188e-06
temp_pred_mean30	SPAST	temp_pred_mean30_irnt	0.0992828	0.0164747	6.02639	1.7455e-09	2.26622e-08	9.45014e-06
temp_pred_mean30	KIAA1143	temp_pred_mean30_irnt	0.0983728	0.0163267	6.02529	1.75742e-09	2.27624e-08	9.5147e-06
temp_pred_mean30	SERPINH1	temp_pred_mean30_irnt	0.0983106	0.0163233	6.02272	1.78541e-09	2.30697e-08	9.66621e-06
temp_pred_mean30	DNAJB1	temp_pred_mean30_irnt	0.0985295	0.0163773	6.01623	1.85812e-09	2.39521e-08	1.00599e-05
temp_pred_mean30	DEFB4A_DEFB4B	temp_pred_mean30_irnt	0.0962148	0.0160103	6.00956	1.93584e-09	2.48946e-08	1.04806e-05
temp_pred_mean30	MASP1	temp_pred_mean30_irnt	0.0973018	0.0162115	6.00202	2.02761e-09	2.6013e-08	1.09775e-05
temp_pred_mean30	RBPMS2	temp_pred_mean30_irnt	0.097314	0.0162195	5.99981	2.05527e-09	2.63056e-08	1.11273e-05
temp_pred_mean30	XCL1	temp_pred_mean30_irnt	0.097675	0.0162842	5.99815	2.07624e-09	2.65113e-08	1.12408e-05
temp_pred_mean30	ITGAM	temp_pred_mean30_irnt	0.0978801	0.0163213	5.99706	2.09024e-09	2.66272e-08	1.13166e-05
temp_pred_mean30	CCL17	temp_pred_mean30_irnt	0.0978331	0.0163148	5.99657	2.09645e-09	2.66436e-08	1.13502e-05
temp_pred_mean30	EGFL7	temp_pred_mean30_irnt	0.0959239	0.0160049	5.99342	2.13732e-09	2.70994e-08	1.15714e-05
temp_pred_mean30	DCTD	temp_pred_mean30_irnt	0.0981444	0.0163854	5.98975	2.18598e-09	2.76516e-08	1.18349e-05
temp_pred_mean30	INHBB	temp_pred_mean30_irnt	0.0912789	0.0152553	5.98343	2.27208e-09	2.86737e-08	1.2301e-05
temp_pred_mean30	ATP6V0D1	temp_pred_mean30_irnt	0.0983238	0.0164433	5.97959	2.32618e-09	2.92776e-08	1.2594e-05
temp_pred_mean30	ICAM4	temp_pred_mean30_irnt	0.096591	0.0161543	5.97927	2.33074e-09	2.92776e-08	1.26186e-05
temp_pred_mean30	PSAP	temp_pred_mean30_irnt	0.0908101	0.0151911	5.97786	2.35088e-09	2.94622e-08	1.27277e-05
temp_pred_mean30	SIRT2	temp_pred_mean30_irnt	0.0979788	0.0163937	5.97663	2.36862e-09	2.96159e-08	1.28237e-05
temp_pred_mean30	FCGR2A	temp_pred_mean30_irnt	0.0975068	0.016319	5.97503	2.39179e-09	2.98368e-08	1.29492e-05
temp_pred_mean30	PGD	temp_pred_mean30_irnt	0.0944081	0.0158026	5.97423	2.40353e-09	2.99142e-08	1.30127e-05
temp_pred_mean30	COMMD2	temp_pred_mean30_irnt	0.0984867	0.0164907	5.97225	2.43281e-09	3.02093e-08	1.31712e-05
temp_pred_mean30	GCNT1	temp_pred_mean30_irnt	0.0932928	0.0156359	5.96657	2.51865e-09	3.12036e-08	1.3636e-05
temp_pred_mean30	CDC26	temp_pred_mean30_irnt	0.0983061	0.0165048	5.9562	2.68303e-09	3.31441e-08	1.45259e-05
temp_pred_mean30	CHMP6	temp_pred_mean30_irnt	0.0978345	0.0164264	5.95592	2.68752e-09	3.31441e-08	1.45503e-05
temp_pred_mean30	ENO1	temp_pred_mean30_irnt	0.0977953	0.0164303	5.95212	2.75044e-09	3.38429e-08	1.48909e-05
temp_pred_mean30	HOMER3	temp_pred_mean30_irnt	0.0969932	0.016303	5.9494	2.79639e-09	3.43303e-08	1.51397e-05
temp_pred_mean30	AAGAB	temp_pred_mean30_irnt	0.0984446	0.0165612	5.9443	2.88452e-09	3.53155e-08	1.56168e-05
temp_pred_mean30	KIFC3	temp_pred_mean30_irnt	0.0971745	0.0163483	5.944	2.88969e-09	3.53155e-08	1.56448e-05
temp_pred_mean30	GOLGA1	temp_pred_mean30_irnt	0.0975454	0.0164139	5.94286	2.90986e-09	3.54819e-08	1.5754e-05
temp_pred_mean30	AHCY	temp_pred_mean30_irnt	0.0965206	0.0162523	5.93887	2.98113e-09	3.62693e-08	1.61398e-05
temp_pred_mean30	NIT1	temp_pred_mean30_irnt	0.0949115	0.0159858	5.93723	3.01111e-09	3.65519e-08	1.63022e-05
temp_pred_mean30	PIKFYVE	temp_pred_mean30_irnt	0.0969691	0.0163421	5.93368	3.07659e-09	3.72632e-08	1.66566e-05
temp_pred_mean30	DNAJC7	temp_pred_mean30_irnt	0.0978481	0.0164952	5.9319	3.11015e-09	3.75856e-08	1.68384e-05
temp_pred_mean30	RAB33A	temp_pred_mean30_irnt	0.0977202	0.0164839	5.92823	3.17998e-09	3.83439e-08	1.72164e-05
temp_pred_mean30	TRAK1	temp_pred_mean30_irnt	0.0981368	0.0165628	5.92512	3.24053e-09	3.89872e-08	1.75442e-05
temp_pred_mean30	TIMP3	temp_pred_mean30_irnt	0.0980083	0.0165446	5.9239	3.26465e-09	3.91902e-08	1.76748e-05
temp_pred_mean30	EIF1AX	temp_pred_mean30_irnt	0.0910773	0.0153906	5.91774	3.38876e-09	4.05901e-08	1.83467e-05
temp_pred_mean30	CCL13	temp_pred_mean30_irnt	0.0929512	0.0157192	5.91323	3.48247e-09	4.16205e-08	1.88541e-05
temp_pred_mean30	LYN	temp_pred_mean30_irnt	0.097646	0.0165153	5.91248	3.4984e-09	4.17188e-08	1.89403e-05
temp_pred_mean30	AKAP2	temp_pred_mean30_irnt	0.0947032	0.0160225	5.91065	3.53723e-09	4.20891e-08	1.91505e-05
temp_pred_mean30	EIF4G1	temp_pred_mean30_irnt	0.0972377	0.0164563	5.90885	3.57598e-09	4.2457e-08	1.93604e-05
temp_pred_mean30	LRPAP1	temp_pred_mean30_irnt	0.0955205	0.0161685	5.90781	3.59852e-09	4.2631e-08	1.94824e-05
temp_pred_mean30	PPP1R12A	temp_pred_mean30_irnt	0.0973558	0.0164823	5.90668	3.62312e-09	4.28287e-08	1.96156e-05
temp_pred_mean30	MAP2K6	temp_pred_mean30_irnt	0.0957674	0.0162202	5.9042	3.67791e-09	4.33817e-08	1.99122e-05
temp_pred_mean30	TMEM106A	temp_pred_mean30_irnt	0.0973486	0.0164893	5.90374	3.68806e-09	4.34068e-08	1.99671e-05
temp_pred_mean30	ABCF2	temp_pred_mean30_irnt	0.0970026	0.0164463	5.89815	3.81471e-09	4.48e-08	2.06528e-05
temp_pred_mean30	PPP1CC	temp_pred_mean30_irnt	0.097136	0.0164818	5.89354	3.92237e-09	4.59647e-08	2.12357e-05
temp_pred_mean30	TNC	temp_pred_mean30_irnt	0.0968972	0.0164705	5.88309	4.17709e-09	4.87445e-08	2.26147e-05
temp_pred_mean30	NUDT5	temp_pred_mean30_irnt	0.0966133	0.0164223	5.88307	4.17759e-09	4.87445e-08	2.26175e-05
temp_pred_mean30	SMAD1	temp_pred_mean30_irnt	0.0965711	0.0164441	5.87269	4.4469e-09	5.17753e-08	2.40755e-05
temp_pred_mean30	PTPN11	temp_pred_mean30_irnt	0.0967569	0.0165216	5.85639	4.90391e-09	5.69738e-08	2.65498e-05
temp_pred_mean30	NUDCD3	temp_pred_mean30_irnt	0.0967508	0.0165386	5.85001	5.09499e-09	5.9067e-08	2.75843e-05
temp_pred_mean30	GTPBP2	temp_pred_mean30_irnt	0.0958668	0.0163998	5.8456	5.23137e-09	6.05185e-08	2.83226e-05
temp_pred_mean30	FKBP4	temp_pred_mean30_irnt	0.0960928	0.0164413	5.8446	5.26275e-09	6.07517e-08	2.84926e-05
temp_pred_mean30	UBE2L6	temp_pred_mean30_irnt	0.0948093	0.0162231	5.84409	5.27882e-09	6.08075e-08	2.85795e-05
temp_pred_mean30	CHCHD10	temp_pred_mean30_irnt	0.0852505	0.0145979	5.83992	5.412e-09	6.22093e-08	2.93006e-05
temp_pred_mean30	SAMD9L	temp_pred_mean30_irnt	0.0964577	0.0165246	5.83723	5.49987e-09	6.30853e-08	2.97763e-05
temp_pred_mean30	SFRP1	temp_pred_mean30_irnt	0.0870104	0.0149072	5.8368	5.51387e-09	6.31122e-08	2.98521e-05
temp_pred_mean30	COL5A1	temp_pred_mean30_irnt	0.0961373	0.0164869	5.83112	5.7042e-09	6.51531e-08	3.08826e-05
temp_pred_mean30	PCBP2	temp_pred_mean30_irnt	0.0958686	0.0164419	5.83075	5.71672e-09	6.51586e-08	3.09503e-05
temp_pred_mean30	RAB27B	temp_pred_mean30_irnt	0.0948337	0.0162835	5.82391	5.955e-09	6.77318e-08	3.22404e-05
temp_pred_mean30	AZU1	temp_pred_mean30_irnt	0.0953608	0.0163812	5.82137	6.04569e-09	6.86192e-08	3.27314e-05
temp_pred_mean30	SLAMF7	temp_pred_mean30_irnt	0.0945891	0.0162554	5.81895	6.13383e-09	6.9474e-08	3.32086e-05
temp_pred_mean30	CEP131	temp_pred_mean30_irnt	0.0949973	0.0163413	5.81333	6.34255e-09	7.16881e-08	3.43386e-05
temp_pred_mean30	ACOX1	temp_pred_mean30_irnt	0.0953914	0.0164186	5.80996	6.47105e-09	7.29881e-08	3.50343e-05
temp_pred_mean30	GMPR2	temp_pred_mean30_irnt	0.0950261	0.016371	5.80455	6.68262e-09	7.52177e-08	3.61797e-05
temp_pred_mean30	GAS2L1	temp_pred_mean30_irnt	0.0951522	0.0164163	5.79621	7.02193e-09	7.88729e-08	3.80167e-05
temp_pred_mean30	SV2A	temp_pred_mean30_irnt	0.0948159	0.0163683	5.79265	7.17188e-09	8.03904e-08	3.88286e-05
temp_pred_mean30	PRKAB1	temp_pred_mean30_irnt	0.095823	0.016553	5.78885	7.3353e-09	8.20523e-08	3.97133e-05
temp_pred_mean30	FCAR	temp_pred_mean30_irnt	0.0951582	0.0164425	5.78731	7.40247e-09	8.2633e-08	4.0077e-05
temp_pred_mean30	ITGB1BP2	temp_pred_mean30_irnt	0.0944776	0.0163497	5.77854	7.79737e-09	8.68621e-08	4.2215e-05
temp_pred_mean30	EVI2B	temp_pred_mean30_irnt	0.0957393	0.0165736	5.77661	7.88686e-09	8.76786e-08	4.26995e-05
temp_pred_mean30	TBC1D23	temp_pred_mean30_irnt	0.0939057	0.0162618	5.77463	7.97996e-09	8.85318e-08	4.32035e-05
temp_pred_mean30	OVCA2	temp_pred_mean30_irnt	0.0952095	0.0164954	5.77188	8.11069e-09	8.97981e-08	4.39113e-05
temp_pred_mean30	C2CD2L	temp_pred_mean30_irnt	0.0949054	0.0164564	5.76707	8.34468e-09	9.22002e-08	4.51781e-05
temp_pred_mean30	VSIG10L	temp_pred_mean30_irnt	0.0915978	0.015889	5.76487	8.45388e-09	9.32165e-08	4.57693e-05
temp_pred_mean30	MATN2	temp_pred_mean30_irnt	0.0920417	0.0159768	5.76095	8.6516e-09	9.52028e-08	4.68398e-05
temp_pred_mean30	FKBP5	temp_pred_mean30_irnt	0.0938988	0.0163027	5.7597	8.71587e-09	9.57154e-08	4.71877e-05
temp_pred_mean30	LAT	temp_pred_mean30_irnt	0.0947562	0.0164537	5.75896	8.75416e-09	9.57972e-08	4.7395e-05
temp_pred_mean30	LY96	temp_pred_mean30_irnt	0.0930252	0.0161534	5.75887	8.7587e-09	9.57972e-08	4.74196e-05
temp_pred_mean30	RABEP2	temp_pred_mean30_irnt	0.0943463	0.0163956	5.75437	8.99416e-09	9.81742e-08	4.86944e-05
temp_pred_mean30	SCAMP2	temp_pred_mean30_irnt	0.0942777	0.0163929	5.75111	9.16843e-09	9.9875e-08	4.96379e-05
temp_pred_mean30	TSPYL1	temp_pred_mean30_irnt	0.0947765	0.0164832	5.74988	9.23531e-09	1.00402e-07	4.99999e-05
temp_pred_mean30	TST	temp_pred_mean30_irnt	0.0943804	0.0164422	5.74012	9.78153e-09	1.06127e-07	5.29572e-05
temp_pred_mean30	SGTA	temp_pred_mean30_irnt	0.0939382	0.0163843	5.73343	1.01741e-08	1.09948e-07	5.50826e-05
temp_pred_mean30	RP2	temp_pred_mean30_irnt	0.0940751	0.0164082	5.73342	1.01743e-08	1.09948e-07	5.50839e-05
temp_pred_mean30	CLSTN3	temp_pred_mean30_irnt	0.0933857	0.0162892	5.73297	1.02014e-08	1.10021e-07	5.52304e-05
temp_pred_mean30	FAM222B	temp_pred_mean30_irnt	0.094608	0.0165089	5.73072	1.03372e-08	1.11264e-07	5.59655e-05
temp_pred_mean30	PCYT2	temp_pred_mean30_irnt	0.0943579	0.0164844	5.72407	1.07487e-08	1.15463e-07	5.81932e-05
temp_pred_mean30	PMM2	temp_pred_mean30_irnt	0.0924891	0.0161647	5.72168	1.09002e-08	1.16859e-07	5.90139e-05
temp_pred_mean30	COCH	temp_pred_mean30_irnt	0.0913249	0.0159661	5.71994	1.10123e-08	1.17827e-07	5.96204e-05
temp_pred_mean30	MGLL	temp_pred_mean30_irnt	0.094779	0.0165786	5.71694	1.12079e-08	1.19683e-07	6.06794e-05
temp_pred_mean30	STK24	temp_pred_mean30_irnt	0.094211	0.0164885	5.71375	1.14193e-08	1.21701e-07	6.18243e-05
temp_pred_mean30	PHACTR2	temp_pred_mean30_irnt	0.0942513	0.0164967	5.71334	1.14466e-08	1.21752e-07	6.1972e-05
temp_pred_mean30	GSDMD	temp_pred_mean30_irnt	0.0941041	0.0164731	5.7126	1.14961e-08	1.22039e-07	6.22399e-05
temp_pred_mean30	UBXN2B	temp_pred_mean30_irnt	0.0940118	0.0164647	5.70991	1.1679e-08	1.23738e-07	6.32302e-05
temp_pred_mean30	HSPA13	temp_pred_mean30_irnt	0.0935276	0.0163936	5.70515	1.20089e-08	1.26985e-07	6.50164e-05
temp_pred_mean30	SIT1	temp_pred_mean30_irnt	-0.0914609	0.0160356	-5.7036	1.21178e-08	1.27824e-07	6.56055e-05
temp_pred_mean30	CCN4	temp_pred_mean30_irnt	0.0910696	0.0159677	5.70335	1.21355e-08	1.27824e-07	6.57015e-05
temp_pred_mean30	PRAM1	temp_pred_mean30_irnt	0.0939564	0.0164874	5.69866	1.2473e-08	1.31124e-07	6.75288e-05
temp_pred_mean30	KIAA0513	temp_pred_mean30_irnt	0.0938941	0.016479	5.69779	1.25363e-08	1.31534e-07	6.78714e-05
temp_pred_mean30	APLF	temp_pred_mean30_irnt	0.0936916	0.0164659	5.69003	1.31174e-08	1.37365e-07	7.10178e-05
temp_pred_mean30	STK11	temp_pred_mean30_irnt	0.0934277	0.0164364	5.68421	1.35707e-08	1.41838e-07	7.34719e-05
temp_pred_mean30	DNAJA2	temp_pred_mean30_irnt	0.0933186	0.0164261	5.6811	1.38186e-08	1.43894e-07	7.48136e-05
temp_pred_mean30	HSPA1A	temp_pred_mean30_irnt	0.093872	0.0165236	5.68107	1.38206e-08	1.43894e-07	7.48249e-05
temp_pred_mean30	LY9	temp_pred_mean30_irnt	0.0924841	0.0162974	5.67477	1.43378e-08	1.48949e-07	7.76248e-05
temp_pred_mean30	USP25	temp_pred_mean30_irnt	0.0932638	0.0164356	5.67449	1.43612e-08	1.48949e-07	7.77513e-05
temp_pred_mean30	PDLIM7	temp_pred_mean30_irnt	0.0919852	0.0162314	5.66711	1.49907e-08	1.55181e-07	8.11596e-05
temp_pred_mean30	EIF4EBP1	temp_pred_mean30_irnt	0.091627	0.0161756	5.66451	1.52189e-08	1.57243e-07	8.23953e-05
temp_pred_mean30	DBNL	temp_pred_mean30_irnt	0.0930736	0.0164383	5.66199	1.5443e-08	1.58998e-07	8.36082e-05
temp_pred_mean30	RBM3	temp_pred_mean30_irnt	0.0930688	0.0164376	5.66194	1.54475e-08	1.58998e-07	8.3633e-05
temp_pred_mean30	PDE5A	temp_pred_mean30_irnt	0.0946592	0.016721	5.66111	1.55221e-08	1.59463e-07	8.40368e-05
temp_pred_mean30	SLC40A1	temp_pred_mean30_irnt	0.0915477	0.0161729	5.66055	1.55728e-08	1.59681e-07	8.43114e-05
temp_pred_mean30	DPP7	temp_pred_mean30_irnt	0.0935776	0.0165327	5.66014	1.56098e-08	1.59757e-07	8.45113e-05
temp_pred_mean30	CYB5R2	temp_pred_mean30_irnt	0.0923656	0.0163277	5.65699	1.58984e-08	1.62403e-07	8.60738e-05
temp_pred_mean30	GP1BB	temp_pred_mean30_irnt	0.09284	0.0164218	5.65347	1.62256e-08	1.65434e-07	8.78452e-05
temp_pred_mean30	C16orf86	temp_pred_mean30_irnt	0.0936949	0.0166003	5.64418	1.71236e-08	1.74262e-07	9.27074e-05
temp_pred_mean30	EIF2AK3	temp_pred_mean30_irnt	0.0917494	0.0162671	5.64017	1.7525e-08	1.78012e-07	9.48802e-05
temp_pred_mean30	PLA2G4A	temp_pred_mean30_irnt	0.0929833	0.0164922	5.638	1.77464e-08	1.79924e-07	9.60792e-05
temp_pred_mean30	LAT2	temp_pred_mean30_irnt	0.0926675	0.0164398	5.63678	1.78721e-08	1.80859e-07	9.67593e-05
temp_pred_mean30	CRKL	temp_pred_mean30_irnt	0.0928822	0.0164836	5.63484	1.80743e-08	1.82564e-07	9.78541e-05
temp_pred_mean30	NHLRC3	temp_pred_mean30_irnt	0.0889558	0.0157928	5.63267	1.83025e-08	1.84525e-07	9.90898e-05
temp_pred_mean30	ASRGL1	temp_pred_mean30_irnt	0.0925763	0.0164423	5.63037	1.85475e-08	1.86647e-07	0.000100416
temp_pred_mean30	IRAK4	temp_pred_mean30_irnt	0.0928723	0.0164979	5.62933	1.86584e-08	1.87415e-07	0.000101017
temp_pred_mean30	EXOC7	temp_pred_mean30_irnt	0.0928087	0.0164993	5.625	1.91309e-08	1.91805e-07	0.000103575
temp_pred_mean30	CLTB	temp_pred_mean30_irnt	0.0934869	0.0166282	5.6222	1.94423e-08	1.94567e-07	0.000105261
temp_pred_mean30	EIF4G3	temp_pred_mean30_irnt	0.0915382	0.0162933	5.61816	1.99014e-08	1.98794e-07	0.000107746
temp_pred_mean30	CD46	temp_pred_mean30_irnt	0.0902489	0.0160688	5.6164	2.01039e-08	2.00447e-07	0.000108843
temp_pred_mean30	CAMLG	temp_pred_mean30_irnt	0.0921969	0.0164286	5.61196	2.06249e-08	2.05263e-07	0.000111663
temp_pred_mean30	GGACT	temp_pred_mean30_irnt	0.0920994	0.0164208	5.60869	2.10171e-08	2.08782e-07	0.000113786
temp_pred_mean30	DCP2	temp_pred_mean30_irnt	0.0924096	0.0164893	5.60423	2.15634e-08	2.13817e-07	0.000116744
temp_pred_mean30	PRKAR1A	temp_pred_mean30_irnt	0.0916852	0.0163668	5.60192	2.18518e-08	2.16281e-07	0.000118305
temp_pred_mean30	DOHH	temp_pred_mean30_irnt	0.0918126	0.0163965	5.59953	2.21537e-08	2.18869e-07	0.00011994
temp_pred_mean30	PPP1R35	temp_pred_mean30_irnt	0.0925373	0.0165289	5.59853	2.22819e-08	2.19735e-07	0.000120634
temp_pred_mean30	RBP4	temp_pred_mean30_irnt	-0.0871308	0.0155751	-5.59424	2.28377e-08	2.24806e-07	0.000123643
temp_pred_mean30	HDGFL2	temp_pred_mean30_irnt	0.091855	0.0164273	5.59161	2.31855e-08	2.27816e-07	0.000125527
temp_pred_mean30	CCL27	temp_pred_mean30_irnt	0.0786677	0.0140857	5.58492	2.40926e-08	2.363e-07	0.000130437
temp_pred_mean30	CPPED1	temp_pred_mean30_irnt	0.0906907	0.0162463	5.58223	2.4467e-08	2.39537e-07	0.000132464
temp_pred_mean30	TXNDC9	temp_pred_mean30_irnt	0.0916435	0.016433	5.57679	2.52408e-08	2.46667e-07	0.000136654
temp_pred_mean30	RABL2B	temp_pred_mean30_irnt	0.0921767	0.0165442	5.57153	2.60117e-08	2.53743e-07	0.000140827
temp_pred_mean30	PROSER3	temp_pred_mean30_irnt	0.0923933	0.0166005	5.56569	2.68956e-08	2.61894e-07	0.000145613
temp_pred_mean30	CUEDC1	temp_pred_mean30_irnt	0.0912895	0.0164093	5.56327	2.72695e-08	2.65058e-07	0.000147637
temp_pred_mean30	TIMM8A	temp_pred_mean30_irnt	0.092738	0.0166812	5.55945	2.78714e-08	2.70422e-07	0.000150896
temp_pred_mean30	ADAMTS1	temp_pred_mean30_irnt	0.086532	0.0155661	5.55901	2.7941e-08	2.70613e-07	0.000151273
temp_pred_mean30	NFE2	temp_pred_mean30_irnt	0.090538	0.0163263	5.54552	3.01746e-08	2.91724e-07	0.000163365
temp_pred_mean30	FLI1	temp_pred_mean30_irnt	0.091104	0.0164328	5.54403	3.04329e-08	2.93696e-07	0.000164764
temp_pred_mean30	CLYBL	temp_pred_mean30_irnt	0.0907432	0.0163756	5.54136	3.08989e-08	2.97663e-07	0.000167287
temp_pred_mean30	NT5C1A	temp_pred_mean30_irnt	0.084895	0.0153336	5.53652	3.1761e-08	3.05424e-07	0.000171954
temp_pred_mean30	CASC3	temp_pred_mean30_irnt	0.0908319	0.0164175	5.53264	3.24696e-08	3.11685e-07	0.00017579
temp_pred_mean30	APPL2	temp_pred_mean30_irnt	0.0894605	0.0161783	5.52965	3.30251e-08	3.16456e-07	0.000178798
temp_pred_mean30	PCM1	temp_pred_mean30_irnt	0.0917817	0.0166052	5.52729	3.34711e-08	3.20164e-07	0.000181213
temp_pred_mean30	HNRNPA0	temp_pred_mean30_irnt	0.0910781	0.0164884	5.52375	3.41498e-08	3.26079e-07	0.000184887
temp_pred_mean30	SERPINB6	temp_pred_mean30_irnt	0.0910113	0.0165045	5.51434	3.60221e-08	3.43211e-07	0.000195024
temp_pred_mean30	DRG2	temp_pred_mean30_irnt	0.0906441	0.0164386	5.5141	3.60707e-08	3.43211e-07	0.000195287
temp_pred_mean30	SYK	temp_pred_mean30_irnt	0.0905426	0.0164235	5.51297	3.63019e-08	3.44804e-07	0.000196539
temp_pred_mean30	TFRC	temp_pred_mean30_irnt	0.0909272	0.016495	5.51241	3.64178e-08	3.45299e-07	0.000197166
temp_pred_mean30	NFAT5	temp_pred_mean30_irnt	0.0893623	0.0162136	5.51156	3.65936e-08	3.46228e-07	0.000198118
temp_pred_mean30	WFDC1	temp_pred_mean30_irnt	0.0863657	0.0156706	5.51132	3.66436e-08	3.46228e-07	0.000198388
temp_pred_mean30	TBL1X	temp_pred_mean30_irnt	0.090482	0.0164243	5.50903	3.71223e-08	3.50139e-07	0.00020098
temp_pred_mean30	LGALS1	temp_pred_mean30_irnt	0.084569	0.0153635	5.50453	3.80797e-08	3.58545e-07	0.000206164
temp_pred_mean30	CCDC13	temp_pred_mean30_irnt	0.090683	0.0164856	5.50075	3.8901e-08	3.65643e-07	0.00021061
temp_pred_mean30	FKBPL	temp_pred_mean30_irnt	0.0899818	0.0163894	5.49024	4.12795e-08	3.87326e-07	0.000223487
temp_pred_mean30	TERF2IP	temp_pred_mean30_irnt	0.0902826	0.0164475	5.48915	4.15361e-08	3.89059e-07	0.000224876
temp_pred_mean30	ELOA	temp_pred_mean30_irnt	0.0897169	0.0163538	5.486	4.22797e-08	3.9534e-07	0.000228902
temp_pred_mean30	LPXN	temp_pred_mean30_irnt	-0.0883463	0.0161108	-5.48368	4.28366e-08	3.99857e-07	0.000231917
temp_pred_mean30	ITGB2	temp_pred_mean30_irnt	0.0880046	0.0160564	5.48096	4.34971e-08	4.05324e-07	0.000235494
temp_pred_mean30	APLP1	temp_pred_mean30_irnt	-0.0889229	0.0162537	-5.47094	4.60212e-08	4.28108e-07	0.000249159
temp_pred_mean30	CC2D1A	temp_pred_mean30_irnt	0.0900085	0.0164591	5.46862	4.66262e-08	4.32992e-07	0.000252434
temp_pred_mean30	GLOD4	temp_pred_mean30_irnt	0.0895391	0.0163761	5.46765	4.68796e-08	4.346e-07	0.000253806
temp_pred_mean30	LYSMD1	temp_pred_mean30_irnt	0.089982	0.0164676	5.46419	4.78015e-08	4.42389e-07	0.000258797
temp_pred_mean30	CNN2	temp_pred_mean30_irnt	0.0896957	0.0164182	5.46319	4.80692e-08	4.44107e-07	0.000260247
temp_pred_mean30	NUB1	temp_pred_mean30_irnt	0.0897807	0.0164457	5.45922	4.91536e-08	4.53352e-07	0.000266117
temp_pred_mean30	RILPL2	temp_pred_mean30_irnt	0.0896972	0.0164338	5.45809	4.94659e-08	4.55457e-07	0.000267809
temp_pred_mean30	GPX4	temp_pred_mean30_irnt	0.0892695	0.0163668	5.45429	5.0532e-08	4.64482e-07	0.00027358
temp_pred_mean30	CCL8	temp_pred_mean30_irnt	0.0885548	0.0162698	5.44289	5.38629e-08	4.9426e-07	0.000291614
temp_pred_mean30	CUTC	temp_pred_mean30_irnt	0.0890114	0.0163588	5.44119	5.43781e-08	4.98144e-07	0.000294403
temp_pred_mean30	SUGT1	temp_pred_mean30_irnt	0.0895165	0.016457	5.43943	5.4917e-08	5.0223e-07	0.00029732
temp_pred_mean30	CCL4	temp_pred_mean30_irnt	0.0875703	0.0161007	5.43893	5.50721e-08	5.02321e-07	0.00029816
temp_pred_mean30	PAGR1	temp_pred_mean30_irnt	0.0895151	0.0164587	5.43878	5.51181e-08	5.02321e-07	0.000298409
temp_pred_mean30	LAMTOR5	temp_pred_mean30_irnt	0.0880285	0.0161862	5.43849	5.52052e-08	5.02321e-07	0.000298881
temp_pred_mean30	SPAG9	temp_pred_mean30_irnt	0.0897084	0.0164977	5.43762	5.54749e-08	5.03928e-07	0.000300341
temp_pred_mean30	TWF2	temp_pred_mean30_irnt	0.0897212	0.0165047	5.43611	5.59464e-08	5.0736e-07	0.000302894
temp_pred_mean30	DAAM1	temp_pred_mean30_irnt	0.0885881	0.0163017	5.43428	5.65223e-08	5.11725e-07	0.000306012
temp_pred_mean30	TRIP11	temp_pred_mean30_irnt	0.0889941	0.0163913	5.42936	5.80968e-08	5.25102e-07	0.000314536
temp_pred_mean30	CDCP1	temp_pred_mean30_irnt	0.0756172	0.0139412	5.42399	5.98623e-08	5.39477e-07	0.000324095
temp_pred_mean30	MAP3K5	temp_pred_mean30_irnt	0.0886715	0.0163483	5.42389	5.9896e-08	5.39477e-07	0.000324277
temp_pred_mean30	AIF1	temp_pred_mean30_irnt	0.089468	0.016496	5.42362	5.99861e-08	5.39477e-07	0.000324765
temp_pred_mean30	OSMR	temp_pred_mean30_irnt	0.0855397	0.0157733	5.42308	6.01674e-08	5.4021e-07	0.000325746
temp_pred_mean30	CAST	temp_pred_mean30_irnt	0.0899329	0.0165901	5.42088	6.0911e-08	5.45981e-07	0.000329772
temp_pred_mean30	TCN1	temp_pred_mean30_irnt	0.0887697	0.0164031	5.41178	6.40794e-08	5.73431e-07	0.000346926
temp_pred_mean30	BRK1	temp_pred_mean30_irnt	0.0868124	0.0160453	5.41046	6.4551e-08	5.76698e-07	0.000349479
temp_pred_mean30	SULT1A1	temp_pred_mean30_irnt	0.0895302	0.016549	5.41001	6.47132e-08	5.77195e-07	0.000350357
temp_pred_mean30	THTPA	temp_pred_mean30_irnt	0.0892396	0.0165105	5.405	6.65404e-08	5.92516e-07	0.00036025
temp_pred_mean30	HBS1L	temp_pred_mean30_irnt	0.088974	0.016466	5.40348	6.71052e-08	5.96564e-07	0.000363308
temp_pred_mean30	RAD23B	temp_pred_mean30_irnt	0.0885957	0.0164066	5.40001	6.84118e-08	6.07183e-07	0.000370382
temp_pred_mean30	TNFRSF10A	temp_pred_mean30_irnt	0.0804784	0.0149076	5.39849	6.89939e-08	6.11347e-07	0.000373533
temp_pred_mean30	FUBP3	temp_pred_mean30_irnt	0.0893294	0.0165537	5.39633	6.98246e-08	6.17697e-07	0.00037803
temp_pred_mean30	MCF2L	temp_pred_mean30_irnt	0.0877585	0.0162642	5.3958	7.00312e-08	6.18514e-07	0.000379149
temp_pred_mean30	PNP	temp_pred_mean30_irnt	0.0881466	0.0163484	5.39175	7.16237e-08	6.31549e-07	0.000387771
temp_pred_mean30	RECK	temp_pred_mean30_irnt	0.0862116	0.0160007	5.388	7.31295e-08	6.43777e-07	0.000395923
temp_pred_mean30	MINDY2	temp_pred_mean30_irnt	0.0877779	0.0162993	5.38537	7.42042e-08	6.52177e-07	0.000401741
temp_pred_mean30	TYRP1	temp_pred_mean30_irnt	0.0869798	0.0161635	5.38125	7.59159e-08	6.66141e-07	0.000411009
temp_pred_mean30	SSNA1	temp_pred_mean30_irnt	0.0880588	0.0163763	5.3772	7.76378e-08	6.80147e-07	0.000420331
temp_pred_mean30	RFC4	temp_pred_mean30_irnt	0.0885283	0.0164666	5.37625	7.80468e-08	6.82626e-07	0.000422546
temp_pred_mean30	SUMO1	temp_pred_mean30_irnt	0.083981	0.0156241	5.37508	7.85532e-08	6.85947e-07	0.000425287
temp_pred_mean30	ECI2	temp_pred_mean30_irnt	0.0892343	0.0166381	5.36324	8.3865e-08	7.31151e-07	0.000454045
temp_pred_mean30	TSSC4	temp_pred_mean30_irnt	0.0885865	0.0165357	5.35728	8.66661e-08	7.54357e-07	0.00046921
temp_pred_mean30	CD300E	temp_pred_mean30_irnt	0.0820325	0.0153134	5.35691	8.68435e-08	7.54688e-07	0.000470171
temp_pred_mean30	PMVK	temp_pred_mean30_irnt	0.087976	0.0164358	5.35271	8.88767e-08	7.7112e-07	0.000481179
temp_pred_mean30	C2orf88	temp_pred_mean30_irnt	0.0877361	0.016392	5.35238	8.90399e-08	7.71299e-07	0.000482062
temp_pred_mean30	SLAMF1	temp_pred_mean30_irnt	0.0851587	0.0159115	5.35203	8.92102e-08	7.7154e-07	0.000482984
temp_pred_mean30	SPRY2	temp_pred_mean30_irnt	0.0877846	0.0164211	5.34584	9.2303e-08	7.97015e-07	0.000499729
temp_pred_mean30	HS1BP3	temp_pred_mean30_irnt	0.0877439	0.0164169	5.34471	9.28788e-08	8.0071e-07	0.000502846
temp_pred_mean30	CRYZL1	temp_pred_mean30_irnt	0.087789	0.0164545	5.33527	9.7829e-08	8.42045e-07	0.000529646
temp_pred_mean30	ZFAND2B	temp_pred_mean30_irnt	0.0875106	0.0164376	5.32379	1.04187e-07	8.95346e-07	0.000564068
temp_pred_mean30	STIP1	temp_pred_mean30_irnt	0.0873664	0.0164191	5.32102	1.05785e-07	9.07643e-07	0.000572723
temp_pred_mean30	C2orf69	temp_pred_mean30_irnt	0.0876049	0.0164716	5.31856	1.0722e-07	9.185e-07	0.000580492
temp_pred_mean30	SMARCA4	temp_pred_mean30_irnt	0.0872187	0.0164243	5.31035	1.12148e-07	9.59194e-07	0.00060717
temp_pred_mean30	LTBP2	temp_pred_mean30_irnt	0.0630262	0.0118809	5.30485	1.15568e-07	9.86883e-07	0.000625684
temp_pred_mean30	CTSD	temp_pred_mean30_irnt	0.0824026	0.0155375	5.30348	1.1644e-07	9.92767e-07	0.000630407
temp_pred_mean30	LAP3	temp_pred_mean30_irnt	0.0873426	0.0164793	5.30014	1.1858e-07	1.00942e-06	0.00064199
temp_pred_mean30	PPP1R2	temp_pred_mean30_irnt	0.0876545	0.0165426	5.29872	1.19506e-07	1.01571e-06	0.000647004
temp_pred_mean30	STK4	temp_pred_mean30_irnt	0.0872786	0.0164732	5.29822	1.19831e-07	1.01687e-06	0.000648763
temp_pred_mean30	CLEC4E	temp_pred_mean30_irnt	0.0869095	0.0164077	5.29687	1.20717e-07	1.02279e-06	0.000653564
temp_pred_mean30	CD244	temp_pred_mean30_irnt	0.0867956	0.0164073	5.29005	1.25289e-07	1.05987e-06	0.000678314
temp_pred_mean30	ITIH3	temp_pred_mean30_irnt	0.080375	0.0152094	5.28455	1.29099e-07	1.09039e-06	0.000698941
temp_pred_mean30	CRACR2A	temp_pred_mean30_irnt	0.0855959	0.0162001	5.28368	1.29714e-07	1.09388e-06	0.00070227
temp_pred_mean30	LBR	temp_pred_mean30_irnt	0.0868384	0.0164368	5.28318	1.30069e-07	1.09517e-06	0.000704192
temp_pred_mean30	PPP1R2B	temp_pred_mean30_irnt	0.0873231	0.0165312	5.28232	1.3068e-07	1.0986e-06	0.000707501
temp_pred_mean30	OPLAH	temp_pred_mean30_irnt	0.086599	0.0164151	5.27558	1.35558e-07	1.13615e-06	0.000733913
temp_pred_mean30	DHRS7	temp_pred_mean30_irnt	0.0865749	0.0164105	5.27557	1.35566e-07	1.13615e-06	0.000733953
temp_pred_mean30	KDM5D	temp_pred_mean30_irnt	0.0871716	0.016549	5.26747	1.41661e-07	1.1854e-06	0.000766953
temp_pred_mean30	MITD1	temp_pred_mean30_irnt	0.0863248	0.0163937	5.26574	1.42994e-07	1.19375e-06	0.00077417
temp_pred_mean30	SDHAF4	temp_pred_mean30_irnt	0.0867651	0.0164777	5.26561	1.43101e-07	1.19375e-06	0.000774747
temp_pred_mean30	GPD1	temp_pred_mean30_irnt	0.0865353	0.016448	5.26116	1.46595e-07	1.22102e-06	0.000793664
temp_pred_mean30	WIF1	temp_pred_mean30_irnt	0.0864993	0.0164538	5.2571	1.49854e-07	1.24625e-06	0.000811308
temp_pred_mean30	IGSF8	temp_pred_mean30_irnt	0.084807	0.0161366	5.25558	1.51097e-07	1.25466e-06	0.000818037
temp_pred_mean30	ACYP1	temp_pred_mean30_irnt	0.0858939	0.0163449	5.2551	1.51492e-07	1.25601e-06	0.000820175
temp_pred_mean30	MRPL58	temp_pred_mean30_irnt	0.0865641	0.0164748	5.25433	1.52124e-07	1.25933e-06	0.0008236
temp_pred_mean30	GALNT10	temp_pred_mean30_irnt	0.0829145	0.0157828	5.25348	1.52822e-07	1.26317e-06	0.000827377
temp_pred_mean30	ADA	temp_pred_mean30_irnt	0.0852939	0.0162386	5.25255	1.53591e-07	1.26759e-06	0.000831541
temp_pred_mean30	SOD1	temp_pred_mean30_irnt	0.084989	0.0161831	5.25172	1.54289e-07	1.27142e-06	0.000835322
temp_pred_mean30	TNFAIP2	temp_pred_mean30_irnt	0.0860383	0.0163843	5.25127	1.5466e-07	1.27254e-06	0.000837332
temp_pred_mean30	PELO	temp_pred_mean30_irnt	0.0864323	0.0164634	5.24997	1.55758e-07	1.27963e-06	0.000843276
temp_pred_mean30	APBB1IP	temp_pred_mean30_irnt	0.0860663	0.0163979	5.24861	1.56908e-07	1.28712e-06	0.000849502
temp_pred_mean30	STX5	temp_pred_mean30_irnt	0.0862684	0.0164554	5.24256	1.62125e-07	1.32791e-06	0.000877747
temp_pred_mean30	LCK	temp_pred_mean30_irnt	-0.0831108	0.0158543	-5.24217	1.62468e-07	1.3287e-06	0.000879603
temp_pred_mean30	CTIF	temp_pred_mean30_irnt	0.0865357	0.0165087	5.24183	1.62766e-07	1.32913e-06	0.000881213
temp_pred_mean30	CKAP4	temp_pred_mean30_irnt	0.081615	0.0155747	5.24023	1.64177e-07	1.33863e-06	0.000888852
temp_pred_mean30	AKT2	temp_pred_mean30_irnt	0.0865028	0.0165089	5.23975	1.64599e-07	1.34006e-06	0.000891137
temp_pred_mean30	RAB37	temp_pred_mean30_irnt	0.0855013	0.0163206	5.23885	1.65403e-07	1.34458e-06	0.000895493
temp_pred_mean30	USO1	temp_pred_mean30_irnt	0.0864761	0.0165117	5.23727	1.6682e-07	1.35406e-06	0.000903161
temp_pred_mean30	VEGFB	temp_pred_mean30_irnt	0.083813	0.0160157	5.23317	1.70556e-07	1.38232e-06	0.000923391
temp_pred_mean30	RINT1	temp_pred_mean30_irnt	0.0862783	0.0165278	5.2202	1.82905e-07	1.48019e-06	0.000990246
temp_pred_mean30	MTHFSD	temp_pred_mean30_irnt	0.0862041	0.0165205	5.218	1.85077e-07	1.49554e-06	0.00100201
temp_pred_mean30	CFAP36	temp_pred_mean30_irnt	0.0861156	0.0165172	5.21368	1.89427e-07	1.5284e-06	0.00102556
temp_pred_mean30	DNM3	temp_pred_mean30_irnt	0.0839293	0.016103	5.21203	1.91121e-07	1.53977e-06	0.00103473
temp_pred_mean30	RNASE6	temp_pred_mean30_irnt	0.0764183	0.0146748	5.20744	1.95893e-07	1.57588e-06	0.00106057
temp_pred_mean30	STAM	temp_pred_mean30_irnt	0.0850889	0.0163594	5.20123	2.02525e-07	1.62681e-06	0.00109647
temp_pred_mean30	INPP4B	temp_pred_mean30_irnt	0.0852328	0.0163913	5.19989	2.03994e-07	1.63405e-06	0.00110442
temp_pred_mean30	MICAL3	temp_pred_mean30_irnt	0.085908	0.0165214	5.1998	2.04091e-07	1.63405e-06	0.00110495
temp_pred_mean30	CALCOCO1	temp_pred_mean30_irnt	0.0853937	0.0164232	5.19958	2.04332e-07	1.63405e-06	0.00110625
temp_pred_mean30	UFD1	temp_pred_mean30_irnt	0.0856464	0.0164959	5.19197	2.12839e-07	1.69957e-06	0.00115231
temp_pred_mean30	DOK2	temp_pred_mean30_irnt	0.085564	0.0164933	5.1878	2.1764e-07	1.73535e-06	0.0011783
temp_pred_mean30	PAFAH2	temp_pred_mean30_irnt	0.0863393	0.0166497	5.18564	2.20169e-07	1.75294e-06	0.001192
temp_pred_mean30	BMP10	temp_pred_mean30_irnt	0.0817299	0.0157682	5.18323	2.23032e-07	1.77312e-06	0.00120749
temp_pred_mean30	LDLRAP1	temp_pred_mean30_irnt	0.0852554	0.0164498	5.18277	2.23579e-07	1.77486e-06	0.00121045
temp_pred_mean30	DMD	temp_pred_mean30_irnt	0.0855814	0.0165367	5.17524	2.3275e-07	1.84496e-06	0.00126011
temp_pred_mean30	UBXN6	temp_pred_mean30_irnt	0.0850895	0.0164526	5.17178	2.37094e-07	1.87664e-06	0.00128362
temp_pred_mean30	CCSAP	temp_pred_mean30_irnt	0.0857972	0.0165916	5.17111	2.37945e-07	1.88063e-06	0.00128823
temp_pred_mean30	ANKMY2	temp_pred_mean30_irnt	0.084837	0.0164495	5.15744	2.55927e-07	2.01981e-06	0.00138559
temp_pred_mean30	ARK2N	temp_pred_mean30_irnt	0.08515	0.0165324	5.15049	2.65563e-07	2.09281e-06	0.00143776
temp_pred_mean30	VCAN	temp_pred_mean30_irnt	0.0812815	0.0157971	5.14534	2.72934e-07	2.14777e-06	0.00147766
temp_pred_mean30	BTN3A2	temp_pred_mean30_irnt	0.0819044	0.015928	5.14218	2.77549e-07	2.18091e-06	0.00150265
temp_pred_mean30	MTHFD2	temp_pred_mean30_irnt	0.0843377	0.016427	5.13409	2.89713e-07	2.2732e-06	0.00156851
temp_pred_mean30	MTSS1	temp_pred_mean30_irnt	0.0842203	0.0164153	5.1306	2.95115e-07	2.31223e-06	0.00159775
temp_pred_mean30	FAM172A	temp_pred_mean30_irnt	0.0838058	0.0163547	5.12427	3.05179e-07	2.38763e-06	0.00165224
temp_pred_mean30	PJA2	temp_pred_mean30_irnt	0.0842643	0.0164489	5.12278	3.07589e-07	2.40302e-06	0.00166529
temp_pred_mean30	CAMSAP1	temp_pred_mean30_irnt	0.0837663	0.0163539	5.12209	3.08713e-07	2.40831e-06	0.00167137
temp_pred_mean30	VWA1	temp_pred_mean30_irnt	0.0837969	0.0163799	5.11584	3.19082e-07	2.48562e-06	0.00172751
temp_pred_mean30	SNX9	temp_pred_mean30_irnt	0.084254	0.0164902	5.10933	3.30246e-07	2.5689e-06	0.00178795
temp_pred_mean30	DDX19B	temp_pred_mean30_irnt	0.0840931	0.0164752	5.10423	3.3925e-07	2.63515e-06	0.0018367
temp_pred_mean30	RAB2B	temp_pred_mean30_irnt	0.0837316	0.0164108	5.10223	3.42842e-07	2.65924e-06	0.00185615
temp_pred_mean30	PAIP1	temp_pred_mean30_irnt	0.0841486	0.0164997	5.10002	3.46852e-07	2.68649e-06	0.00187786
temp_pred_mean30	STX17	temp_pred_mean30_irnt	0.0830832	0.0163068	5.09502	3.56112e-07	2.75427e-06	0.00192799
temp_pred_mean30	AK4	temp_pred_mean30_irnt	0.0813289	0.0160168	5.07774	3.89963e-07	3.01178e-06	0.00211126
temp_pred_mean30	SLMAP	temp_pred_mean30_irnt	0.0830501	0.0163837	5.06905	4.08122e-07	3.14754e-06	0.00220957
temp_pred_mean30	PHYKPL	temp_pred_mean30_irnt	0.0829115	0.0163726	5.06403	4.19006e-07	3.22688e-06	0.0022685
temp_pred_mean30	FKBP7	temp_pred_mean30_irnt	0.0844427	0.0166829	5.06162	4.2431e-07	3.26309e-06	0.00229722
temp_pred_mean30	CCL14	temp_pred_mean30_irnt	0.080937	0.0159954	5.06002	4.27887e-07	3.28593e-06	0.00231658
temp_pred_mean30	TNFRSF11A	temp_pred_mean30_irnt	0.0763657	0.0150989	5.05769	4.33112e-07	3.32135e-06	0.00234487
temp_pred_mean30	AREG	temp_pred_mean30_irnt	0.0804233	0.0159215	5.05126	4.47925e-07	3.43008e-06	0.00242507
temp_pred_mean30	CLEC7A	temp_pred_mean30_irnt	0.079038	0.015656	5.04843	4.54581e-07	3.47613e-06	0.0024611
temp_pred_mean30	MSANTD3	temp_pred_mean30_irnt	0.0835996	0.0165616	5.0478	4.56079e-07	3.47915e-06	0.00246921
temp_pred_mean30	CDKN1A	temp_pred_mean30_irnt	0.0831626	0.0164753	5.04772	4.56261e-07	3.47915e-06	0.00247019
temp_pred_mean30	TPD52	temp_pred_mean30_irnt	0.0830885	0.0164827	5.04096	4.72649e-07	3.59905e-06	0.00255892
temp_pred_mean30	SH3BP5L	temp_pred_mean30_irnt	0.0832001	0.0165136	5.03829	4.79267e-07	3.64431e-06	0.00259475
temp_pred_mean30	C9	temp_pred_mean30_irnt	0.0825843	0.016397	5.03655	4.83631e-07	3.67234e-06	0.00261838
temp_pred_mean30	GET3	temp_pred_mean30_irnt	0.0833662	0.0165655	5.03251	4.93884e-07	3.74494e-06	0.00267389
temp_pred_mean30	PPFIA1	temp_pred_mean30_irnt	0.0837024	0.0166346	5.03182	4.95661e-07	3.75316e-06	0.00268351
temp_pred_mean30	ACAA1	temp_pred_mean30_irnt	0.082179	0.0163382	5.02986	5.00759e-07	3.78647e-06	0.00271111
temp_pred_mean30	CDH2	temp_pred_mean30_irnt	0.0745491	0.0148253	5.02851	5.04275e-07	3.80773e-06	0.00273014
temp_pred_mean30	C1GALT1C1	temp_pred_mean30_irnt	0.0827763	0.016468	5.02648	5.09624e-07	3.84276e-06	0.0027591
temp_pred_mean30	ARHGAP35	temp_pred_mean30_irnt	0.0833461	0.0165948	5.02241	5.20506e-07	3.91936e-06	0.00281802
temp_pred_mean30	NT5C3A	temp_pred_mean30_irnt	0.0826188	0.0164556	5.02073	5.2509e-07	3.94838e-06	0.00284284
temp_pred_mean30	SNX29	temp_pred_mean30_irnt	0.081834	0.0163125	5.01665	5.36302e-07	4.0271e-06	0.00290354
temp_pred_mean30	FHIT	temp_pred_mean30_irnt	0.0822098	0.0164038	5.01162	5.50477e-07	4.12782e-06	0.00298028
temp_pred_mean30	IRAK1	temp_pred_mean30_irnt	0.0827173	0.0165181	5.00768	5.61838e-07	4.20718e-06	0.00304179
temp_pred_mean30	AKR1B1	temp_pred_mean30_irnt	0.0824873	0.0164836	5.0042	5.72057e-07	4.27367e-06	0.00309712
temp_pred_mean30	RIMOC1	temp_pred_mean30_irnt	0.0822734	0.0164418	5.00392	5.7288e-07	4.27367e-06	0.00310157
temp_pred_mean30	GRAP2	temp_pred_mean30_irnt	0.0827805	0.0165434	5.00385	5.73086e-07	4.27367e-06	0.00310269
temp_pred_mean30	ABRAXAS2	temp_pred_mean30_irnt	0.0820958	0.0164194	4.99992	5.84851e-07	4.35541e-06	0.00316638
temp_pred_mean30	CNST	temp_pred_mean30_irnt	0.0825214	0.0165171	4.99611	5.96503e-07	4.43608e-06	0.00322947
temp_pred_mean30	IGF1R	temp_pred_mean30_irnt	0.0753661	0.0150949	4.9928	6.06771e-07	4.50625e-06	0.00328506
temp_pred_mean30	TNFRSF1A	temp_pred_mean30_irnt	0.0744652	0.0149183	4.99154	6.10737e-07	4.52949e-06	0.00330653
temp_pred_mean30	ANXA11	temp_pred_mean30_irnt	0.0815439	0.0163518	4.98686	6.25682e-07	4.63398e-06	0.00338744
temp_pred_mean30	UBL4A	temp_pred_mean30_irnt	0.081856	0.016433	4.9812	6.44201e-07	4.76462e-06	0.0034877
temp_pred_mean30	FCRL5	temp_pred_mean30_irnt	0.079778	0.0160389	4.97403	6.68443e-07	4.93718e-06	0.00361895
temp_pred_mean30	CRYM	temp_pred_mean30_irnt	0.0815259	0.0163968	4.97207	6.7522e-07	4.98044e-06	0.00365564
temp_pred_mean30	C2orf68	temp_pred_mean30_irnt	0.0815482	0.0164249	4.96492	7.00478e-07	5.15824e-06	0.00379239
temp_pred_mean30	DNAJC9	temp_pred_mean30_irnt	0.0802189	0.0161578	4.96471	7.01231e-07	5.15824e-06	0.00379646
temp_pred_mean30	P4HB	temp_pred_mean30_irnt	0.0810112	0.0163476	4.95553	7.35068e-07	5.39981e-06	0.00397966
temp_pred_mean30	DOC2B	temp_pred_mean30_irnt	0.0822141	0.0165936	4.95457	7.38702e-07	5.41915e-06	0.00399933
temp_pred_mean30	ICA1	temp_pred_mean30_irnt	0.081878	0.0165341	4.95207	7.4824e-07	5.48169e-06	0.00405097
temp_pred_mean30	PALM2	temp_pred_mean30_irnt	0.0736553	0.0148811	4.94958	7.5784e-07	5.54452e-06	0.00410295
temp_pred_mean30	CTTNBP2NL	temp_pred_mean30_irnt	0.0828129	0.0167419	4.94645	7.70096e-07	5.62659e-06	0.0041693
temp_pred_mean30	NDUFB10	temp_pred_mean30_irnt	0.0805946	0.0163053	4.94283	7.84488e-07	5.72401e-06	0.00424722
temp_pred_mean30	HNRNPK	temp_pred_mean30_irnt	0.0816835	0.0165297	4.94163	7.89328e-07	5.75158e-06	0.00427342
temp_pred_mean30	GCC1	temp_pred_mean30_irnt	0.0813574	0.0164701	4.93972	7.97092e-07	5.80034e-06	0.00431546
temp_pred_mean30	CHI3L1	temp_pred_mean30_irnt	0.0700886	0.0142147	4.9307	8.34667e-07	6.06562e-06	0.00451889
temp_pred_mean30	CETN3	temp_pred_mean30_irnt	0.0810403	0.0164403	4.92936	8.40413e-07	6.09919e-06	0.00454999
temp_pred_mean30	CLIP2	temp_pred_mean30_irnt	0.0805435	0.0163606	4.92301	8.68059e-07	6.2914e-06	0.00469967
temp_pred_mean30	LCP2	temp_pred_mean30_irnt	0.0811467	0.0165092	4.91523	9.03174e-07	6.53715e-06	0.00488979
temp_pred_mean30	CCL5	temp_pred_mean30_irnt	0.0804542	0.0163714	4.9143	9.07441e-07	6.55926e-06	0.00491289
temp_pred_mean30	CSF2	temp_pred_mean30_irnt	-0.0793951	0.0161817	-4.90647	9.4432e-07	6.81673e-06	0.00511255
temp_pred_mean30	TTR	temp_pred_mean30_irnt	-0.0781068	0.0159264	-4.90422	9.55162e-07	6.88582e-06	0.00517125
temp_pred_mean30	MTDH	temp_pred_mean30_irnt	0.0808532	0.016505	4.89869	9.82334e-07	7.0657e-06	0.00531836
temp_pred_mean30	PRTN3	temp_pred_mean30_irnt	0.0806691	0.0164677	4.89862	9.82725e-07	7.0657e-06	0.00532047
temp_pred_mean30	ADGRE3	temp_pred_mean30_irnt	0.0791306	0.0161556	4.89802	9.85727e-07	7.07788e-06	0.00533672
temp_pred_mean30	GORASP2	temp_pred_mean30_irnt	0.0810649	0.0165526	4.89742	9.88725e-07	7.09001e-06	0.00535296
temp_pred_mean30	ACRBP	temp_pred_mean30_irnt	0.0799335	0.0163288	4.89525	9.99663e-07	7.15897e-06	0.00541218
temp_pred_mean30	TOP2B	temp_pred_mean30_irnt	0.080336	0.0164134	4.89455	1.00319e-06	7.17472e-06	0.00543126
temp_pred_mean30	DUSP19	temp_pred_mean30_irnt	0.0806929	0.0165202	4.88449	1.05565e-06	7.53708e-06	0.00571528
temp_pred_mean30	SOWAHC	temp_pred_mean30_irnt	0.071976	0.0147362	4.88431	1.05664e-06	7.53708e-06	0.00572064
temp_pred_mean30	MAGEB2	temp_pred_mean30_irnt	0.0800564	0.0163974	4.88226	1.06762e-06	7.60541e-06	0.00578011
temp_pred_mean30	PTGES3L	temp_pred_mean30_irnt	0.080355	0.0164741	4.87765	1.09283e-06	7.77476e-06	0.00591659
temp_pred_mean30	GIPC3	temp_pred_mean30_irnt	0.0800063	0.0164171	4.87335	1.11683e-06	7.93504e-06	0.0060465
temp_pred_mean30	LZTFL1	temp_pred_mean30_irnt	0.079694	0.0163556	4.87258	1.12116e-06	7.95539e-06	0.00606996
temp_pred_mean30	WASHC3	temp_pred_mean30_irnt	0.0799801	0.0164165	4.87195	1.12475e-06	7.97045e-06	0.00608942
temp_pred_mean30	NUDC	temp_pred_mean30_irnt	0.0805161	0.0165276	4.87162	1.12663e-06	7.97329e-06	0.00609957
temp_pred_mean30	HGS	temp_pred_mean30_irnt	0.0798946	0.0164172	4.86653	1.15592e-06	8.16988e-06	0.00625813
temp_pred_mean30	CD164	temp_pred_mean30_irnt	0.0796388	0.0163659	4.86614	1.15822e-06	8.1755e-06	0.00627061
temp_pred_mean30	EHBP1	temp_pred_mean30_irnt	0.0807911	0.0166182	4.86161	1.18495e-06	8.3533e-06	0.00641534
temp_pred_mean30	SLAMF8	temp_pred_mean30_irnt	0.0765091	0.0157436	4.85969	1.19646e-06	8.42342e-06	0.00647761
temp_pred_mean30	IL19	temp_pred_mean30_irnt	0.0793964	0.0163433	4.85803	1.20651e-06	8.48314e-06	0.00653202
temp_pred_mean30	ATG16L1	temp_pred_mean30_irnt	0.0801013	0.0164943	4.85631	1.217e-06	8.5458e-06	0.00658881
temp_pred_mean30	RAB3IP	temp_pred_mean30_irnt	0.0792569	0.016333	4.85257	1.2401e-06	8.69677e-06	0.00671391
temp_pred_mean30	CD70	temp_pred_mean30_irnt	0.0738016	0.0152128	4.85129	1.24815e-06	8.74191e-06	0.0067575
temp_pred_mean30	PRKAR2A	temp_pred_mean30_irnt	0.0801907	0.0165369	4.84919	1.26141e-06	8.82336e-06	0.00682928
temp_pred_mean30	SASS6	temp_pred_mean30_irnt	0.0795436	0.0164078	4.84791	1.26952e-06	8.8621e-06	0.00687319
temp_pred_mean30	MYO9B	temp_pred_mean30_irnt	0.0794471	0.0163883	4.8478	1.27022e-06	8.8621e-06	0.00687699
temp_pred_mean30	ALPG	temp_pred_mean30_irnt	0.0795062	0.0164099	4.84501	1.28816e-06	8.97569e-06	0.00697411
temp_pred_mean30	SNX2	temp_pred_mean30_irnt	0.0795973	0.0164402	4.84161	1.31033e-06	9.1184e-06	0.00709412
temp_pred_mean30	ERP44	temp_pred_mean30_irnt	0.0793947	0.0164002	4.84109	1.31375e-06	9.13049e-06	0.00711265
temp_pred_mean30	MRPL46	temp_pred_mean30_irnt	0.0789226	0.0163043	4.84061	1.31692e-06	9.14076e-06	0.00712979
temp_pred_mean30	CD101	temp_pred_mean30_irnt	0.0790353	0.0163308	4.83963	1.3234e-06	9.17401e-06	0.0071649
temp_pred_mean30	MPHOSPH8	temp_pred_mean30_irnt	0.0795146	0.0164398	4.83671	1.34292e-06	9.29743e-06	0.00727059
temp_pred_mean30	GLRX	temp_pred_mean30_irnt	0.0786557	0.0163048	4.8241	1.43054e-06	9.89138e-06	0.00774495
temp_pred_mean30	DTNB	temp_pred_mean30_irnt	0.077335	0.0160415	4.82093	1.45338e-06	1.00365e-05	0.00786858
temp_pred_mean30	RALYL	temp_pred_mean30_irnt	0.079494	0.016496	4.81897	1.46766e-06	1.01222e-05	0.00794591
temp_pred_mean30	VASH1	temp_pred_mean30_irnt	0.0794927	0.0164995	4.81788	1.47572e-06	1.01648e-05	0.00798955
temp_pred_mean30	TJAP1	temp_pred_mean30_irnt	0.0790315	0.0164259	4.81141	1.52418e-06	1.04853e-05	0.0082519
temp_pred_mean30	PPL	temp_pred_mean30_irnt	0.0779743	0.0162226	4.80653	1.56175e-06	1.07301e-05	0.0084553
temp_pred_mean30	TACC3	temp_pred_mean30_irnt	0.0792557	0.0164999	4.8034	1.58627e-06	1.08847e-05	0.00858805
temp_pred_mean30	PXN	temp_pred_mean30_irnt	0.0783355	0.0163147	4.80152	1.60117e-06	1.09731e-05	0.00866876
temp_pred_mean30	ZER1	temp_pred_mean30_irnt	0.0703773	0.0146593	4.80085	1.60656e-06	1.09864e-05	0.00869794
temp_pred_mean30	UBE2B	temp_pred_mean30_irnt	0.0783934	0.0163293	4.80077	1.60717e-06	1.09864e-05	0.00870124
temp_pred_mean30	AP3B1	temp_pred_mean30_irnt	0.0797327	0.0166175	4.79811	1.62867e-06	1.1112e-05	0.00881762
temp_pred_mean30	RGS6	temp_pred_mean30_irnt	0.0790571	0.0164771	4.79798	1.62965e-06	1.1112e-05	0.00882291
temp_pred_mean30	ITPRID2	temp_pred_mean30_irnt	0.0780982	0.0162819	4.79664	1.64059e-06	1.11725e-05	0.00888217
temp_pred_mean30	PVALB	temp_pred_mean30_irnt	0.0787304	0.0164244	4.79349	1.66649e-06	1.13346e-05	0.00902237
temp_pred_mean30	KIF1C	temp_pred_mean30_irnt	0.077081	0.0160871	4.79148	1.68327e-06	1.14344e-05	0.0091132
temp_pred_mean30	ZFYVE16	temp_pred_mean30_irnt	0.0794407	0.0166003	4.78549	1.73407e-06	1.17647e-05	0.00938825
temp_pred_mean30	FARSA	temp_pred_mean30_irnt	0.078707	0.0164534	4.78364	1.75011e-06	1.18587e-05	0.00947509
temp_pred_mean30	CRTAP	temp_pred_mean30_irnt	0.0789216	0.016502	4.78253	1.75975e-06	1.19091e-05	0.00952729
temp_pred_mean30	RASGRP2	temp_pred_mean30_irnt	0.0785165	0.0164208	4.78154	1.76848e-06	1.19532e-05	0.00957453
temp_pred_mean30	ZNF746	temp_pred_mean30_irnt	0.07877	0.0164997	4.77402	1.83563e-06	1.23916e-05	0.00993808
temp_pred_mean30	AFTPH	temp_pred_mean30_irnt	0.0787839	0.016509	4.77219	1.85238e-06	1.24891e-05	0.0100288
temp_pred_mean30	SLPI	temp_pred_mean30_irnt	0.0758924	0.015906	4.77131	1.86047e-06	1.25281e-05	0.0100726
temp_pred_mean30	VIM	temp_pred_mean30_irnt	0.0783663	0.0164464	4.76496	1.91987e-06	1.2912e-05	0.0103942
temp_pred_mean30	CEP104	temp_pred_mean30_irnt	0.0778518	0.0163504	4.76146	1.95331e-06	1.31206e-05	0.0105752
temp_pred_mean30	ACP3	temp_pred_mean30_irnt	0.0718103	0.0150922	4.7581	1.98608e-06	1.33242e-05	0.0107527
temp_pred_mean30	SMOC1	temp_pred_mean30_irnt	0.0674787	0.0142165	4.74651	2.10296e-06	1.40876e-05	0.0113854
temp_pred_mean30	RILP	temp_pred_mean30_irnt	0.07815	0.0164654	4.7463	2.10507e-06	1.40876e-05	0.0113968
temp_pred_mean30	COMMD1	temp_pred_mean30_irnt	0.0782448	0.0164894	4.74515	2.11711e-06	1.41506e-05	0.011462
temp_pred_mean30	SNX5	temp_pred_mean30_irnt	0.0778747	0.0164176	4.74335	2.13589e-06	1.42586e-05	0.0115637
temp_pred_mean30	CDR2L	temp_pred_mean30_irnt	0.0775867	0.0163755	4.73797	2.19323e-06	1.46234e-05	0.0118742
temp_pred_mean30	NAA10	temp_pred_mean30_irnt	0.0782246	0.016513	4.73716	2.202e-06	1.46638e-05	0.0119216
temp_pred_mean30	IL18R1	temp_pred_mean30_irnt	0.0773713	0.0163446	4.73375	2.23922e-06	1.48933e-05	0.0121231
temp_pred_mean30	PDZD2	temp_pred_mean30_irnt	0.0765365	0.0161881	4.72795	2.30396e-06	1.52989e-05	0.0124737
temp_pred_mean30	ESYT2	temp_pred_mean30_irnt	0.0776847	0.0164315	4.72779	2.30586e-06	1.52989e-05	0.0124839
temp_pred_mean30	TMED8	temp_pred_mean30_irnt	0.0777778	0.0164672	4.72318	2.35854e-06	1.56293e-05	0.0127691
temp_pred_mean30	HYLS1	temp_pred_mean30_irnt	0.0779989	0.0165233	4.72054	2.38927e-06	1.58136e-05	0.0129355
temp_pred_mean30	BLMH	temp_pred_mean30_irnt	0.0766272	0.0162368	4.71934	2.40338e-06	1.58876e-05	0.0130119
temp_pred_mean30	ANGPTL3	temp_pred_mean30_irnt	0.0733836	0.0155606	4.71598	2.44336e-06	1.61238e-05	0.0132283
temp_pred_mean30	FOXO3	temp_pred_mean30_irnt	0.0774465	0.0164226	4.71584	2.44507e-06	1.61238e-05	0.0132376
temp_pred_mean30	SUGP1	temp_pred_mean30_irnt	0.0771313	0.0163639	4.71349	2.4733e-06	1.62901e-05	0.0133904
temp_pred_mean30	TNFSF12	temp_pred_mean30_irnt	0.0773766	0.0164344	4.70822	2.538e-06	1.66959e-05	0.0137408
temp_pred_mean30	CNP	temp_pred_mean30_irnt	0.0771169	0.0163853	4.70648	2.55964e-06	1.68178e-05	0.0138579
temp_pred_mean30	AMFR	temp_pred_mean30_irnt	0.0770708	0.0163903	4.70222	2.61344e-06	1.71505e-05	0.0141492
temp_pred_mean30	CHCHD6	temp_pred_mean30_irnt	0.0707032	0.0150468	4.69889	2.65634e-06	1.74109e-05	0.0143814
temp_pred_mean30	CEP135	temp_pred_mean30_irnt	0.0769921	0.0163999	4.69466	2.71176e-06	1.77527e-05	0.0146815
temp_pred_mean30	CLPP	temp_pred_mean30_irnt	0.0769615	0.0164197	4.68714	2.81308e-06	1.83938e-05	0.01523
temp_pred_mean30	DLG4	temp_pred_mean30_irnt	0.0766531	0.0163575	4.68611	2.82718e-06	1.84637e-05	0.0153064
temp_pred_mean30	ARFGEF2	temp_pred_mean30_irnt	0.0779864	0.0166435	4.68569	2.83293e-06	1.84789e-05	0.0153375
temp_pred_mean30	ECHDC3	temp_pred_mean30_irnt	0.0768157	0.0163964	4.68491	2.84374e-06	1.85271e-05	0.015396
temp_pred_mean30	HOMER2	temp_pred_mean30_irnt	0.0769825	0.0164415	4.6822	2.8815e-06	1.87505e-05	0.0156005
temp_pred_mean30	SUOX	temp_pred_mean30_irnt	0.0751114	0.0160447	4.6814	2.89278e-06	1.88014e-05	0.0156615
temp_pred_mean30	EVI5	temp_pred_mean30_irnt	0.0770721	0.01647	4.67955	2.91894e-06	1.89486e-05	0.0158031
temp_pred_mean30	HAAO	temp_pred_mean30_irnt	0.0736784	0.0157509	4.67773	2.94496e-06	1.90946e-05	0.015944
temp_pred_mean30	DXO	temp_pred_mean30_irnt	0.0768808	0.0164407	4.67626	2.96595e-06	1.92077e-05	0.0160577
temp_pred_mean30	SYAP1	temp_pred_mean30_irnt	0.0772532	0.0165238	4.67527	2.98032e-06	1.92777e-05	0.0161355
temp_pred_mean30	TDRD3	temp_pred_mean30_irnt	0.0770325	0.0164847	4.67296	3.01391e-06	1.94545e-05	0.0163173
temp_pred_mean30	WARS1	temp_pred_mean30_irnt	0.076266	0.0163209	4.6729	3.01484e-06	1.94545e-05	0.0163223
temp_pred_mean30	SMNDC1	temp_pred_mean30_irnt	0.0762924	0.0163305	4.67178	3.03135e-06	1.95378e-05	0.0164117
temp_pred_mean30	SLC27A4	temp_pred_mean30_irnt	0.0767769	0.0164374	4.67087	3.04468e-06	1.96003e-05	0.0164839
temp_pred_mean30	TOMM34	temp_pred_mean30_irnt	0.0772421	0.0165601	4.66435	3.14259e-06	2.02066e-05	0.017014
temp_pred_mean30	GAB1	temp_pred_mean30_irnt	0.0772363	0.0165689	4.66153	3.1859e-06	2.04608e-05	0.0172485
temp_pred_mean30	NEK7	temp_pred_mean30_irnt	0.0765761	0.0164326	4.66001	3.20949e-06	2.05828e-05	0.0173762
temp_pred_mean30	HSH2D	temp_pred_mean30_irnt	0.0770091	0.0165262	4.65981	3.21249e-06	2.05828e-05	0.0173924
temp_pred_mean30	ANKS1A	temp_pred_mean30_irnt	0.0769529	0.0165272	4.65613	3.27031e-06	2.09284e-05	0.0177055
temp_pred_mean30	RRM2B	temp_pred_mean30_irnt	0.076228	0.016404	4.64692	3.4194e-06	2.18567e-05	0.0185126
temp_pred_mean30	DTD1	temp_pred_mean30_irnt	0.0750872	0.0161647	4.64513	3.44899e-06	2.20198e-05	0.0186728
temp_pred_mean30	TRIM25	temp_pred_mean30_irnt	0.0762313	0.0164183	4.64306	3.48373e-06	2.22155e-05	0.0188609
temp_pred_mean30	VASP	temp_pred_mean30_irnt	0.0765185	0.0164958	4.63867	3.5584e-06	2.26649e-05	0.0192652
temp_pred_mean30	FEN1	temp_pred_mean30_irnt	0.0752917	0.0162575	4.63121	3.6887e-06	2.34672e-05	0.0199706
temp_pred_mean30	SNAP23	temp_pred_mean30_irnt	0.0762212	0.0164647	4.62938	3.72126e-06	2.36466e-05	0.0201469
temp_pred_mean30	DGKI	temp_pred_mean30_irnt	0.0762986	0.0164904	4.62685	3.76695e-06	2.39089e-05	0.0203943
temp_pred_mean30	TLR1	temp_pred_mean30_irnt	0.0754901	0.0163215	4.62518	3.79727e-06	2.40731e-05	0.0205584
temp_pred_mean30	ELOB	temp_pred_mean30_irnt	0.0760099	0.0164358	4.62465	3.80709e-06	2.41071e-05	0.0206116
temp_pred_mean30	EEIG2	temp_pred_mean30_irnt	0.0764118	0.0165309	4.62236	3.84916e-06	2.4345e-05	0.0208393
temp_pred_mean30	PRR11	temp_pred_mean30_irnt	0.0762046	0.0164941	4.62011	3.89108e-06	2.45815e-05	0.0210663
temp_pred_mean30	TNFRSF11B	temp_pred_mean30_irnt	0.0678301	0.0146858	4.61875	3.91663e-06	2.4714e-05	0.0212047
temp_pred_mean30	M6PR	temp_pred_mean30_irnt	0.0763331	0.0165308	4.61764	3.93755e-06	2.48171e-05	0.0213179
temp_pred_mean30	PRSS27	temp_pred_mean30_irnt	0.0762016	0.0165091	4.61573	3.97377e-06	2.50163e-05	0.021514
temp_pred_mean30	WDR24	temp_pred_mean30_irnt	0.0762195	0.016532	4.61042	4.07649e-06	2.56331e-05	0.0220701
temp_pred_mean30	GLO1	temp_pred_mean30_irnt	0.0746781	0.0161989	4.61008	4.0831e-06	2.56449e-05	0.0221059
temp_pred_mean30	VPS28	temp_pred_mean30_irnt	0.0764194	0.0165837	4.6081	4.12208e-06	2.58597e-05	0.0223169
temp_pred_mean30	C1QBP	temp_pred_mean30_irnt	0.0759375	0.0164856	4.60629	4.15804e-06	2.60551e-05	0.0225116
temp_pred_mean30	GATD3	temp_pred_mean30_irnt	0.0757943	0.0164885	4.59679	4.35158e-06	2.72364e-05	0.0235595
temp_pred_mean30	RNF25	temp_pred_mean30_irnt	0.0755381	0.0164552	4.59053	4.48393e-06	2.80182e-05	0.024276
temp_pred_mean30	SPA17	temp_pred_mean30_irnt	0.0740645	0.0161347	4.59039	4.48685e-06	2.80182e-05	0.0242918
temp_pred_mean30	ICAM3	temp_pred_mean30_irnt	0.0749727	0.0163401	4.58827	4.53264e-06	2.82716e-05	0.0245397
temp_pred_mean30	TBC1D2	temp_pred_mean30_irnt	0.0756107	0.016481	4.58775	4.54383e-06	2.83088e-05	0.0246003
temp_pred_mean30	VSTM1	temp_pred_mean30_irnt	0.075076	0.0163694	4.58636	4.57415e-06	2.84649e-05	0.0247644
temp_pred_mean30	SIL1	temp_pred_mean30_irnt	0.0747344	0.0163011	4.58461	4.61241e-06	2.867e-05	0.0249716
temp_pred_mean30	MYH9	temp_pred_mean30_irnt	0.075315	0.0164301	4.58396	4.62674e-06	2.87261e-05	0.0250492
temp_pred_mean30	GOPC	temp_pred_mean30_irnt	0.0756648	0.0165148	4.58164	4.67842e-06	2.90137e-05	0.025329
temp_pred_mean30	IGFBP7	temp_pred_mean30_irnt	0.0649393	0.014181	4.57931	4.73072e-06	2.93045e-05	0.0256121
temp_pred_mean30	S100P	temp_pred_mean30_irnt	0.0744261	0.0162633	4.57631	4.79873e-06	2.96918e-05	0.0259803
temp_pred_mean30	MTIF2	temp_pred_mean30_irnt	0.0762505	0.0166839	4.57029	4.93831e-06	3.05206e-05	0.026736
temp_pred_mean30	STX16	temp_pred_mean30_irnt	0.0750254	0.0164288	4.56669	5.02373e-06	3.10131e-05	0.0271985
temp_pred_mean30	COPZ1	temp_pred_mean30_irnt	0.0754886	0.0165312	4.56643	5.02989e-06	3.10158e-05	0.0272318
temp_pred_mean30	CD274	temp_pred_mean30_irnt	0.0747228	0.0163759	4.56298	5.11306e-06	3.14927e-05	0.0276821
temp_pred_mean30	CWF19L2	temp_pred_mean30_irnt	0.0755373	0.0165576	4.56209	5.13469e-06	3.159e-05	0.0277992
temp_pred_mean30	CHAC2	temp_pred_mean30_irnt	0.0747732	0.0164082	4.55706	5.2589e-06	3.23174e-05	0.0284717
temp_pred_mean30	DHRS4L2	temp_pred_mean30_irnt	0.0747378	0.0164141	4.55326	5.35471e-06	3.28689e-05	0.0289904
temp_pred_mean30	SERPINA11	temp_pred_mean30_irnt	0.0707986	0.0155537	4.55188	5.38979e-06	3.30468e-05	0.0291803
temp_pred_mean30	WAS	temp_pred_mean30_irnt	0.0740689	0.0162738	4.55142	5.40153e-06	3.30813e-05	0.0292439
temp_pred_mean30	CDH1	temp_pred_mean30_irnt	0.0693776	0.0152466	4.55037	5.4285e-06	3.32089e-05	0.0293899
temp_pred_mean30	NCK2	temp_pred_mean30_irnt	0.0752098	0.0165346	4.54864	5.47329e-06	3.34452e-05	0.0296324
temp_pred_mean30	FKBP1B	temp_pred_mean30_irnt	0.0751317	0.0165343	4.54398	5.59537e-06	3.41526e-05	0.0302933
temp_pred_mean30	CFDP1	temp_pred_mean30_irnt	0.0737849	0.0162434	4.54246	5.63582e-06	3.43607e-05	0.0305123
temp_pred_mean30	ARHGAP27	temp_pred_mean30_irnt	0.0740737	0.0163425	4.53258	5.90541e-06	3.59639e-05	0.0319719
temp_pred_mean30	CHIT1	temp_pred_mean30_irnt	0.06891	0.0152095	4.53074	5.95707e-06	3.62377e-05	0.0322516
temp_pred_mean30	TNFRSF10B	temp_pred_mean30_irnt	0.0606268	0.0133833	4.53002	5.97723e-06	3.63196e-05	0.0323607
temp_pred_mean30	NPPB	temp_pred_mean30_irnt	0.0657885	0.0145275	4.52857	6.01843e-06	3.65289e-05	0.0325838
temp_pred_mean30	LTBR	temp_pred_mean30_irnt	0.0710827	0.0156988	4.52791	6.03717e-06	3.66016e-05	0.0326852
temp_pred_mean30	TGFBR3	temp_pred_mean30_irnt	0.072256	0.0159861	4.51994	6.26842e-06	3.79611e-05	0.0339372
temp_pred_mean30	ABLIM3	temp_pred_mean30_irnt	0.0740361	0.0164067	4.51255	6.49016e-06	3.926e-05	0.0351377
temp_pred_mean30	USP31	temp_pred_mean30_irnt	0.0739502	0.0163901	4.51189	6.51049e-06	3.93391e-05	0.0352478
temp_pred_mean30	AFAP1L2	temp_pred_mean30_irnt	0.0743856	0.0165115	4.50509	6.72204e-06	4.0572e-05	0.0363931
temp_pred_mean30	BMPER	temp_pred_mean30_irnt	0.0735475	0.0163286	4.50421	6.74979e-06	4.06942e-05	0.0365434
temp_pred_mean30	GSTT2B	temp_pred_mean30_irnt	0.0742586	0.0164945	4.50201	6.81976e-06	4.10703e-05	0.0369222
temp_pred_mean30	MPST	temp_pred_mean30_irnt	-0.0734194	0.0163163	-4.49976	6.89222e-06	4.14605e-05	0.0373145
temp_pred_mean30	STXBP1	temp_pred_mean30_irnt	0.0739047	0.0164255	4.49938	6.90466e-06	4.14893e-05	0.0373818
temp_pred_mean30	AZI2	temp_pred_mean30_irnt	0.0737857	0.016405	4.49776	6.95718e-06	4.17585e-05	0.0376662
temp_pred_mean30	SNAPIN	temp_pred_mean30_irnt	0.0732726	0.0162955	4.4965	6.99843e-06	4.19596e-05	0.0378895
temp_pred_mean30	TNRC6B	temp_pred_mean30_irnt	0.0747167	0.0166233	4.49469	7.05811e-06	4.22706e-05	0.0382126
temp_pred_mean30	EGLN1	temp_pred_mean30_irnt	0.0734449	0.0163543	4.49086	7.18597e-06	4.29888e-05	0.0389048
temp_pred_mean30	RSPO3	temp_pred_mean30_irnt	0.0678244	0.0151188	4.4861	7.34811e-06	4.39102e-05	0.0397827
temp_pred_mean30	GNLY	temp_pred_mean30_irnt	0.0726544	0.0162197	4.47939	7.58236e-06	4.52601e-05	0.0410509
temp_pred_mean30	HMOX2	temp_pred_mean30_irnt	0.0733344	0.0164092	4.4691	7.95532e-06	4.74341e-05	0.0430701
temp_pred_mean30	PPA2	temp_pred_mean30_irnt	0.0732388	0.0164107	4.46287	8.18982e-06	4.87785e-05	0.0443397
temp_pred_mean30	KLHDC4	temp_pred_mean30_irnt	0.0735289	0.0164884	4.45942	8.32235e-06	4.95134e-05	0.0450572
temp_pred_mean30	ABL1	temp_pred_mean30_irnt	0.0733204	0.0164469	4.458	8.37738e-06	4.97861e-05	0.0453551
temp_pred_mean30	TMCO5A	temp_pred_mean30_irnt	0.0738305	0.0165761	4.45403	8.5336e-06	5.06589e-05	0.0462009
temp_pred_mean30	HDDC3	temp_pred_mean30_irnt	0.073351	0.0164715	4.45322	8.56607e-06	5.07959e-05	0.0463767
temp_pred_mean30	BICD2	temp_pred_mean30_irnt	0.0728984	0.0163774	4.45115	8.6488e-06	5.11929e-05	0.0468246
temp_pred_mean30	GOLM2	temp_pred_mean30_irnt	0.0729486	0.016389	4.45107	8.65192e-06	5.11929e-05	0.0468415
temp_pred_mean30	FXYD5	temp_pred_mean30_irnt	0.0739004	0.0166068	4.45001	8.69454e-06	5.13801e-05	0.0470722
temp_pred_mean30	CDC42BPB	temp_pred_mean30_irnt	0.0730583	0.0164183	4.44981	8.70253e-06	5.13801e-05	0.0471155
temp_pred_mean30	TES	temp_pred_mean30_irnt	0.0726763	0.0163764	4.43786	9.19886e-06	5.42512e-05	0.0498026
temp_pred_mean30	LAIR1	temp_pred_mean30_irnt	0.0659977	0.0148732	4.43737	9.21976e-06	5.43153e-05	0.0499158
temp_pred_mean365	OLR1	temp_pred_mean365_irnt	0.193721	0.0107496	18.0213	2.68e-71	1.45095e-67	1.45095e-67
temp_pred_mean365	TGFA	temp_pred_mean365_irnt	0.185803	0.0107444	17.2931	6.82946e-66	1.84874e-62	3.69747e-62
temp_pred_mean365	IL1B	temp_pred_mean365_irnt	0.182324	0.0107944	16.8906	5.41757e-63	9.7769e-60	2.93307e-59
temp_pred_mean365	TNFSF14	temp_pred_mean365_irnt	0.17757	0.010841	16.3794	2.11094e-59	2.85716e-56	1.14286e-55
temp_pred_mean365	MMP8	temp_pred_mean365_irnt	0.174225	0.0107786	16.164	6.4154e-58	6.94659e-55	3.4733e-54
temp_pred_mean365	S100A11	temp_pred_mean365_irnt	0.161172	0.0108586	14.8428	3.13431e-49	2.82819e-46	1.69691e-45
temp_pred_mean365	CLC	temp_pred_mean365_irnt	0.149233	0.0105046	14.2065	2.70732e-45	2.09392e-42	1.46574e-41
temp_pred_mean365	RBP7	temp_pred_mean365_irnt	0.151951	0.0107433	14.1438	6.47853e-45	4.38435e-42	3.50748e-41
temp_pred_mean365	CASP1	temp_pred_mean365_irnt	0.152387	0.0108126	14.0935	1.30211e-44	7.83289e-42	7.04961e-41
temp_pred_mean365	FCHO1	temp_pred_mean365_irnt	0.150389	0.0108381	13.876	2.58618e-43	1.40016e-40	1.40016e-39
temp_pred_mean365	CD40LG	temp_pred_mean365_irnt	0.150895	0.0108977	13.8466	3.86249e-43	1.90104e-40	2.09115e-39
temp_pred_mean365	HGF	temp_pred_mean365_irnt	0.145468	0.0106208	13.6966	2.94627e-42	1.32926e-39	1.59511e-38
temp_pred_mean365	MMP9	temp_pred_mean365_irnt	0.143181	0.0108132	13.2413	1.23405e-39	5.13933e-37	6.68112e-36
temp_pred_mean365	GZMB	temp_pred_mean365_irnt	0.139248	0.0106714	13.0487	1.49775e-38	5.79202e-36	8.10883e-35
temp_pred_mean365	HCLS1	temp_pred_mean365_irnt	0.140137	0.010914	12.8402	2.14961e-37	7.75865e-35	1.1638e-33
temp_pred_mean365	LTF	temp_pred_mean365_irnt	0.1374	0.0108718	12.6382	2.72775e-36	9.23003e-34	1.47681e-32
temp_pred_mean365	ANXA3	temp_pred_mean365_irnt	0.134378	0.0109076	12.3197	1.38706e-34	4.41739e-32	7.50956e-31
temp_pred_mean365	OSM	temp_pred_mean365_irnt	0.133948	0.0109007	12.2879	2.04079e-34	6.13824e-32	1.10488e-30
temp_pred_mean365	NEDD9	temp_pred_mean365_irnt	0.130573	0.0108975	11.9819	8.05627e-33	2.29561e-30	4.36166e-29
temp_pred_mean365	ANXA1	temp_pred_mean365_irnt	0.12957	0.01082	11.975	8.74169e-33	2.36638e-30	4.73275e-29
temp_pred_mean365	PDGFD	temp_pred_mean365_irnt	0.128753	0.0109954	11.7097	1.96637e-31	5.0695e-29	1.06459e-27
temp_pred_mean365	S100A12	temp_pred_mean365_irnt	0.125443	0.0108494	11.5622	1.07886e-30	2.65498e-28	5.84096e-27
temp_pred_mean365	GZMH	temp_pred_mean365_irnt	0.124347	0.0107872	11.5273	1.60948e-30	3.78858e-28	8.71374e-27
temp_pred_mean365	APP	temp_pred_mean365_irnt	0.123611	0.0109732	11.2648	3.13373e-29	7.06917e-27	1.6966e-25
temp_pred_mean365	TRIAP1	temp_pred_mean365_irnt	0.121821	0.0109026	11.1736	8.66265e-29	1.87598e-26	4.68996e-25
temp_pred_mean365	NCF2	temp_pred_mean365_irnt	0.12067	0.0108822	11.0887	2.21458e-28	4.61144e-26	1.19897e-24
temp_pred_mean365	TMSB10	temp_pred_mean365_irnt	0.119915	0.0108366	11.0658	2.84999e-28	5.51882e-26	1.54298e-24
temp_pred_mean365	PDGFB	temp_pred_mean365_irnt	0.121477	0.0109779	11.0656	2.85421e-28	5.51882e-26	1.54527e-24
temp_pred_mean365	BLTP3B	temp_pred_mean365_irnt	0.120946	0.0109699	11.0253	4.44618e-28	8.30056e-26	2.40716e-24
temp_pred_mean365	DAPK2	temp_pred_mean365_irnt	0.119961	0.0109051	11.0005	5.8306e-28	1.05223e-25	3.15669e-24
temp_pred_mean365	STX7	temp_pred_mean365_irnt	0.119076	0.0108487	10.9761	7.61619e-28	1.33013e-25	4.1234e-24
temp_pred_mean365	CAPG	temp_pred_mean365_irnt	0.117529	0.010713	10.9706	8.08152e-28	1.3421e-25	4.37534e-24
temp_pred_mean365	BCL2L15	temp_pred_mean365_irnt	0.120675	0.011001	10.9695	8.18051e-28	1.3421e-25	4.42893e-24
temp_pred_mean365	NID1	temp_pred_mean365_irnt	0.120064	0.0109892	10.9256	1.31958e-27	2.10124e-25	7.14421e-24
temp_pred_mean365	TREML1	temp_pred_mean365_irnt	0.119055	0.0109999	10.8233	3.98895e-27	6.17033e-25	2.15962e-23
temp_pred_mean365	CTSS	temp_pred_mean365_irnt	0.114471	0.0107354	10.663	2.21481e-26	3.33083e-24	1.1991e-22
temp_pred_mean365	CD63	temp_pred_mean365_irnt	0.115792	0.0109684	10.5569	6.79356e-26	9.94063e-24	3.67803e-22
temp_pred_mean365	SERPINE1	temp_pred_mean365_irnt	0.11583	0.0110156	10.5151	1.05338e-25	1.50079e-23	5.70299e-22
temp_pred_mean365	GMFG	temp_pred_mean365_irnt	0.113753	0.0108771	10.458	1.91207e-25	2.65434e-23	1.03519e-21
temp_pred_mean365	GP5	temp_pred_mean365_irnt	0.11314	0.0108697	10.4088	3.18957e-25	4.31708e-23	1.72683e-21
temp_pred_mean365	EDF1	temp_pred_mean365_irnt	0.113203	0.0109358	10.3516	5.76302e-25	7.61e-23	3.1201e-21
temp_pred_mean365	RPH3A	temp_pred_mean365_irnt	0.112935	0.0109295	10.333	6.98395e-25	9.00265e-23	3.78111e-21
temp_pred_mean365	S100Z	temp_pred_mean365_irnt	0.112752	0.010942	10.3045	9.35709e-25	1.17812e-22	5.06593e-21
temp_pred_mean365	SPARC	temp_pred_mean365_irnt	0.11186	0.0110399	10.1324	5.40818e-24	6.65452e-22	2.92799e-20
temp_pred_mean365	PDGFA	temp_pred_mean365_irnt	0.111789	0.0110362	10.1293	5.58122e-24	6.71483e-22	3.02167e-20
temp_pred_mean365	CPXM1	temp_pred_mean365_irnt	0.1109	0.0110073	10.0752	9.62959e-24	1.11658e-21	5.21346e-20
temp_pred_mean365	TTC32	temp_pred_mean365_irnt	0.109804	0.0108992	10.0745	9.69325e-24	1.11658e-21	5.24792e-20
temp_pred_mean365	TGFB1	temp_pred_mean365_irnt	0.109623	0.0109069	10.0508	1.22956e-23	1.38684e-21	6.65686e-20
temp_pred_mean365	BDNF	temp_pred_mean365_irnt	0.110262	0.0110231	10.0028	1.98753e-23	2.19602e-21	1.07605e-19
temp_pred_mean365	PLAUR	temp_pred_mean365_irnt	0.101495	0.0102155	9.93542	3.88801e-23	4.20993e-21	2.10497e-19
temp_pred_mean365	IDO1	temp_pred_mean365_irnt	0.105734	0.0106975	9.88406	6.46272e-23	6.86062e-21	3.49892e-19
temp_pred_mean365	HPSE	temp_pred_mean365_irnt	0.107577	0.0109153	9.85562	8.55428e-23	8.90632e-21	4.63129e-19
temp_pred_mean365	GZMA	temp_pred_mean365_irnt	0.107248	0.0109198	9.82142	1.19724e-22	1.22299e-20	6.48184e-19
temp_pred_mean365	DKK1	temp_pred_mean365_irnt	0.107004	0.0110595	9.67532	4.96896e-22	4.98185e-20	2.6902e-18
temp_pred_mean365	ANGPT1	temp_pred_mean365_irnt	0.10718	0.0110812	9.67219	5.12142e-22	5.04134e-20	2.77274e-18
temp_pred_mean365	FXN	temp_pred_mean365_irnt	0.104496	0.0109515	9.54165	1.7947e-21	1.73509e-19	9.71652e-18
temp_pred_mean365	EPDR1	temp_pred_mean365_irnt	0.10486	0.0110038	9.52943	2.01659e-21	1.91541e-19	1.09178e-17
temp_pred_mean365	MSRA	temp_pred_mean365_irnt	0.104639	0.0109843	9.52618	2.07993e-21	1.94151e-19	1.12608e-17
temp_pred_mean365	DNAJB14	temp_pred_mean365_irnt	0.103955	0.0109195	9.52018	2.20237e-21	2.02095e-19	1.19236e-17
temp_pred_mean365	ADGRF5	temp_pred_mean365_irnt	0.104343	0.010987	9.49696	2.74655e-21	2.4783e-19	1.48698e-17
temp_pred_mean365	SEMA4D	temp_pred_mean365_irnt	0.102373	0.0108529	9.43273	5.04584e-21	4.47839e-19	2.73182e-17
temp_pred_mean365	LRCH4	temp_pred_mean365_irnt	0.103948	0.0110254	9.42804	5.27452e-21	4.60585e-19	2.85563e-17
temp_pred_mean365	ANXA2	temp_pred_mean365_irnt	0.10292	0.0109266	9.41917	5.73436e-21	4.92791e-19	3.10458e-17
temp_pred_mean365	NDUFB7	temp_pred_mean365_irnt	0.101337	0.0107634	9.41491	5.96921e-21	5.04958e-19	3.23173e-17
temp_pred_mean365	NUDT16	temp_pred_mean365_irnt	0.102974	0.0109901	9.36974	9.12734e-21	7.60237e-19	4.94154e-17
temp_pred_mean365	DAG1	temp_pred_mean365_irnt	0.102759	0.0110079	9.33505	1.26293e-20	1.03599e-18	6.83752e-17
temp_pred_mean365	PF4	temp_pred_mean365_irnt	0.102678	0.011017	9.31995	1.45419e-20	1.17507e-18	7.873e-17
temp_pred_mean365	IL18	temp_pred_mean365_irnt	0.0999516	0.0107428	9.30409	1.68583e-20	1.34222e-18	9.12708e-17
temp_pred_mean365	CTSA	temp_pred_mean365_irnt	0.102223	0.0110396	9.25961	2.54901e-20	2.00005e-18	1.38003e-16
temp_pred_mean365	TNFSF13	temp_pred_mean365_irnt	0.0915875	0.00991521	9.23706	3.14091e-20	2.42927e-18	1.70049e-16
temp_pred_mean365	GLRX2	temp_pred_mean365_irnt	0.101708	0.01103	9.22105	3.64212e-20	2.77724e-18	1.97184e-16
temp_pred_mean365	EGF	temp_pred_mean365_irnt	0.101132	0.0109795	9.21094	3.99818e-20	3.00641e-18	2.16461e-16
temp_pred_mean365	FAM221A	temp_pred_mean365_irnt	0.101238	0.0109965	9.20635	4.17128e-20	3.0936e-18	2.25833e-16
temp_pred_mean365	AK2	temp_pred_mean365_irnt	0.100211	0.0109312	9.16741	5.96899e-20	4.34989e-18	3.23161e-16
temp_pred_mean365	KIAA1143	temp_pred_mean365_irnt	0.100134	0.0109241	9.16638	6.02589e-20	4.34989e-18	3.26241e-16
temp_pred_mean365	NFU1	temp_pred_mean365_irnt	0.100414	0.0109757	9.14877	7.08235e-20	5.04524e-18	3.83438e-16
temp_pred_mean365	EREG	temp_pred_mean365_irnt	0.100936	0.0110377	9.14465	7.35484e-20	5.17131e-18	3.98191e-16
temp_pred_mean365	DBI	temp_pred_mean365_irnt	0.0994262	0.0108974	9.12387	8.89578e-20	6.17459e-18	4.81618e-16
temp_pred_mean365	HSDL2	temp_pred_mean365_irnt	0.100232	0.0110075	9.10584	1.04883e-19	7.16097e-18	5.67835e-16
temp_pred_mean365	RAB44	temp_pred_mean365_irnt	0.0998989	0.010972	9.10487	1.05814e-19	7.16097e-18	5.72878e-16
temp_pred_mean365	SF3B4	temp_pred_mean365_irnt	0.100346	0.0110371	9.09177	1.1924e-19	7.96992e-18	6.45563e-16
temp_pred_mean365	CST7	temp_pred_mean365_irnt	0.100165	0.0110528	9.06239	1.55774e-19	1.02483e-17	8.43359e-16
temp_pred_mean365	CCL26	temp_pred_mean365_irnt	0.0978087	0.0107939	9.06145	1.57113e-19	1.02483e-17	8.5061e-16
temp_pred_mean365	FADD	temp_pred_mean365_irnt	0.0999637	0.0110372	9.05694	1.63673e-19	1.05491e-17	8.86125e-16
temp_pred_mean365	LIG3	temp_pred_mean365_irnt	0.0998128	0.011071	9.01573	2.37755e-19	1.51436e-17	1.2872e-15
temp_pred_mean365	GLRX5	temp_pred_mean365_irnt	0.0990318	0.0110134	8.99191	2.94788e-19	1.85462e-17	1.59598e-15
temp_pred_mean365	SORT1	temp_pred_mean365_irnt	0.0974782	0.0108421	8.99069	2.98027e-19	1.85462e-17	1.61352e-15
temp_pred_mean365	S100A4	temp_pred_mean365_irnt	0.096978	0.010817	8.96531	3.74548e-19	2.30432e-17	2.0278e-15
temp_pred_mean365	TNFAIP8L2	temp_pred_mean365_irnt	0.0976373	0.0109001	8.95747	4.01884e-19	2.44472e-17	2.1758e-15
temp_pred_mean365	VTI1A	temp_pred_mean365_irnt	0.0975929	0.0109186	8.9382	4.7774e-19	2.87387e-17	2.58648e-15
temp_pred_mean365	PKD2	temp_pred_mean365_irnt	0.0969488	0.010865	8.92305	5.47183e-19	3.25544e-17	2.96245e-15
temp_pred_mean365	TOR1AIP1	temp_pred_mean365_irnt	0.0975814	0.0109418	8.91822	5.71368e-19	3.36238e-17	3.09339e-15
temp_pred_mean365	PARP1	temp_pred_mean365_irnt	0.0972117	0.0109049	8.91453	5.90524e-19	3.43774e-17	3.1971e-15
temp_pred_mean365	PTEN	temp_pred_mean365_irnt	0.0982349	0.0110286	8.90726	6.3015e-19	3.6294e-17	3.41163e-15
temp_pred_mean365	PDIA4	temp_pred_mean365_irnt	0.0975945	0.0109694	8.89696	6.90863e-19	3.93719e-17	3.74033e-15
temp_pred_mean365	GBA1	temp_pred_mean365_irnt	0.0976383	0.0109845	8.88875	7.43336e-19	4.1921e-17	4.02442e-15
temp_pred_mean365	CIRBP	temp_pred_mean365_irnt	0.0971631	0.0110163	8.81996	1.36968e-18	7.64478e-17	7.41544e-15
temp_pred_mean365	GP6	temp_pred_mean365_irnt	0.0962367	0.0109244	8.80933	1.50464e-18	8.31235e-17	8.1461e-15
temp_pred_mean365	CCL28	temp_pred_mean365_irnt	0.0967124	0.0109845	8.80443	1.57123e-18	8.59256e-17	8.50663e-15
temp_pred_mean365	MMP1	temp_pred_mean365_irnt	0.0954536	0.0108629	8.78712	1.83066e-18	9.91119e-17	9.91119e-15
temp_pred_mean365	GYS1	temp_pred_mean365_irnt	0.0960565	0.0109474	8.77436	2.04848e-18	1.09807e-16	1.10905e-14
temp_pred_mean365	MIDN	temp_pred_mean365_irnt	0.0969413	0.0110741	8.75391	2.4523e-18	1.29991e-16	1.32768e-14
temp_pred_mean365	VEGFC	temp_pred_mean365_irnt	0.0969369	0.0110748	8.75295	2.47304e-18	1.29991e-16	1.3389e-14
temp_pred_mean365	GPI	temp_pred_mean365_irnt	0.0964219	0.0110173	8.75183	2.49751e-18	1.30015e-16	1.35215e-14
temp_pred_mean365	FABP5	temp_pred_mean365_irnt	0.0959708	0.010995	8.72859	3.06255e-18	1.57911e-16	1.65807e-14
temp_pred_mean365	FGR	temp_pred_mean365_irnt	0.0959878	0.0110099	8.71828	3.35193e-18	1.71201e-16	1.81474e-14
temp_pred_mean365	BNIP3L	temp_pred_mean365_irnt	0.0959904	0.011013	8.7161	3.41637e-18	1.72862e-16	1.84962e-14
temp_pred_mean365	SPART	temp_pred_mean365_irnt	0.0954855	0.010975	8.70025	3.92433e-18	1.96725e-16	2.12463e-14
temp_pred_mean365	HBEGF	temp_pred_mean365_irnt	0.0953463	0.0109669	8.694	4.14448e-18	2.05418e-16	2.24382e-14
temp_pred_mean365	TBCA	temp_pred_mean365_irnt	0.0955995	0.0109971	8.69319	4.17363e-18	2.05418e-16	2.2596e-14
temp_pred_mean365	CASP9	temp_pred_mean365_irnt	0.0959614	0.0110579	8.67805	4.76282e-18	2.32305e-16	2.57859e-14
temp_pred_mean365	METAP1D	temp_pred_mean365_irnt	0.0950633	0.0109793	8.65838	5.65239e-18	2.73232e-16	3.0602e-14
temp_pred_mean365	RTN4IP1	temp_pred_mean365_irnt	0.0941762	0.0108924	8.64607	6.29056e-18	3.0139e-16	3.40571e-14
temp_pred_mean365	EVA1C	temp_pred_mean365_irnt	0.0941553	0.0108975	8.64006	6.62728e-18	3.14738e-16	3.58801e-14
temp_pred_mean365	CCDC134	temp_pred_mean365_irnt	0.0947529	0.0109975	8.61582	8.1765e-18	3.84936e-16	4.42676e-14
temp_pred_mean365	TIMP1	temp_pred_mean365_irnt	0.0884272	0.0102828	8.5995	9.41541e-18	4.36297e-16	5.0975e-14
temp_pred_mean365	MANF	temp_pred_mean365_irnt	0.0940265	0.0109353	8.5984	9.5054e-18	4.36297e-16	5.14622e-14
temp_pred_mean365	PDCD5	temp_pred_mean365_irnt	0.09461	0.0110033	8.59836	9.50924e-18	4.36297e-16	5.1483e-14
temp_pred_mean365	HPCAL1	temp_pred_mean365_irnt	0.0931306	0.0108485	8.58467	1.07015e-17	4.86875e-16	5.79382e-14
temp_pred_mean365	ERF	temp_pred_mean365_irnt	0.0942459	0.0109937	8.57273	1.18619e-17	5.35171e-16	6.42205e-14
temp_pred_mean365	ARSB	temp_pred_mean365_irnt	0.0943236	0.0110166	8.56193	1.30175e-17	5.82454e-16	7.04769e-14
temp_pred_mean365	HTRA2	temp_pred_mean365_irnt	0.0940392	0.0110034	8.54639	1.48774e-17	6.60216e-16	8.05463e-14
temp_pred_mean365	L3HYPDH	temp_pred_mean365_irnt	0.0936983	0.0109991	8.51872	1.88599e-17	8.30142e-16	1.02107e-13
temp_pred_mean365	MCFD2	temp_pred_mean365_irnt	0.0933335	0.0109799	8.50043	2.20538e-17	9.62897e-16	1.19399e-13
temp_pred_mean365	MYDGF	temp_pred_mean365_irnt	0.0938657	0.0110465	8.49734	2.26436e-17	9.76586e-16	1.22592e-13
temp_pred_mean365	SERPINB1	temp_pred_mean365_irnt	0.0933377	0.0109849	8.4969	2.27281e-17	9.76586e-16	1.2305e-13
temp_pred_mean365	ALYREF	temp_pred_mean365_irnt	0.09332	0.011006	8.47904	2.6471e-17	1.12845e-15	1.43314e-13
temp_pred_mean365	BPI	temp_pred_mean365_irnt	0.0932114	0.011008	8.46759	2.91824e-17	1.23432e-15	1.57993e-13
temp_pred_mean365	SLC16A1	temp_pred_mean365_irnt	0.0919445	0.0108789	8.45163	3.34234e-17	1.40275e-15	1.80954e-13
temp_pred_mean365	SCARF1	temp_pred_mean365_irnt	0.0928704	0.0109897	8.45069	3.36921e-17	1.40315e-15	1.82409e-13
temp_pred_mean365	MTRES1	temp_pred_mean365_irnt	0.0921326	0.0109113	8.44377	3.57292e-17	1.47662e-15	1.93438e-13
temp_pred_mean365	PPP1R12B	temp_pred_mean365_irnt	0.0932237	0.0110425	8.44229	3.61822e-17	1.48402e-15	1.95891e-13
temp_pred_mean365	CRYBB1	temp_pred_mean365_irnt	0.0930964	0.011031	8.43954	3.70354e-17	1.50759e-15	2.0051e-13
temp_pred_mean365	TYW5	temp_pred_mean365_irnt	0.0934676	0.0110798	8.43589	3.82006e-17	1.54342e-15	2.06818e-13
temp_pred_mean365	COMT	temp_pred_mean365_irnt	0.093148	0.0110443	8.43402	3.88135e-17	1.55657e-15	2.10136e-13
temp_pred_mean365	TIGAR	temp_pred_mean365_irnt	0.0926965	0.0109926	8.43266	3.92633e-17	1.56303e-15	2.12572e-13
temp_pred_mean365	NIT2	temp_pred_mean365_irnt	0.0928362	0.0110143	8.42872	4.05946e-17	1.60423e-15	2.19779e-13
temp_pred_mean365	ADAM8	temp_pred_mean365_irnt	0.0925669	0.0109872	8.42501	4.18915e-17	1.64348e-15	2.26801e-13
temp_pred_mean365	CLEC6A	temp_pred_mean365_irnt	0.0915552	0.0108693	8.42331	4.24988e-17	1.65531e-15	2.30089e-13
temp_pred_mean365	SKAP1	temp_pred_mean365_irnt	-0.0885744	0.0105261	-8.41476	4.56877e-17	1.76681e-15	2.47353e-13
temp_pred_mean365	FUT8	temp_pred_mean365_irnt	0.0929413	0.0110526	8.40902	4.79633e-17	1.84165e-15	2.59673e-13
temp_pred_mean365	CCN2	temp_pred_mean365_irnt	0.0932188	0.0110928	8.40352	5.02455e-17	1.9157e-15	2.72029e-13
temp_pred_mean365	PPBP	temp_pred_mean365_irnt	0.092724	0.0110464	8.39403	5.44368e-17	2.05209e-15	2.94721e-13
temp_pred_mean365	GALM	temp_pred_mean365_irnt	0.0921436	0.0109777	8.39372	5.45809e-17	2.05209e-15	2.95501e-13
temp_pred_mean365	IL1RN	temp_pred_mean365_irnt	0.0919295	0.0109658	8.38331	5.95915e-17	2.22502e-15	3.22628e-13
temp_pred_mean365	GCFC2	temp_pred_mean365_irnt	0.0915809	0.0109329	8.37663	6.30399e-17	2.33766e-15	3.41298e-13
temp_pred_mean365	TPP1	temp_pred_mean365_irnt	0.091768	0.0109581	8.37446	6.42005e-17	2.35436e-15	3.47581e-13
temp_pred_mean365	SELP	temp_pred_mean365_irnt	0.0929311	0.0110978	8.37382	6.45488e-17	2.35436e-15	3.49467e-13
temp_pred_mean365	LCN2	temp_pred_mean365_irnt	0.0891498	0.0106468	8.37337	6.47948e-17	2.35436e-15	3.50799e-13
temp_pred_mean365	FUS	temp_pred_mean365_irnt	0.0915176	0.0109804	8.33466	8.96978e-17	3.23749e-15	4.85624e-13
temp_pred_mean365	PDAP1	temp_pred_mean365_irnt	0.0916934	0.0110043	8.33251	9.1331e-17	3.27461e-15	4.94466e-13
temp_pred_mean365	EIF4H	temp_pred_mean365_irnt	0.0923617	0.0110922	8.32676	9.58438e-17	3.41381e-15	5.18898e-13
temp_pred_mean365	CHMP1A	temp_pred_mean365_irnt	0.0918713	0.0110485	8.3153	1.05489e-16	3.7328e-15	5.71118e-13
temp_pred_mean365	SIAE	temp_pred_mean365_irnt	0.0919072	0.0110556	8.31319	1.07365e-16	3.77451e-15	5.81274e-13
temp_pred_mean365	MECR	temp_pred_mean365_irnt	0.0908152	0.0109284	8.31001	1.10264e-16	3.85142e-15	5.96971e-13
temp_pred_mean365	CD84	temp_pred_mean365_irnt	0.0903695	0.0108908	8.29779	1.22117e-16	4.23809e-15	6.61143e-13
temp_pred_mean365	TBCC	temp_pred_mean365_irnt	0.0911798	0.0109999	8.28917	1.31224e-16	4.52513e-15	7.10446e-13
temp_pred_mean365	MIF	temp_pred_mean365_irnt	0.0909052	0.0109744	8.28335	1.3774e-16	4.71978e-15	7.45725e-13
temp_pred_mean365	COX5B	temp_pred_mean365_irnt	0.0913641	0.0110311	8.2824	1.38833e-16	4.72732e-15	7.51645e-13
temp_pred_mean365	TPD52L2	temp_pred_mean365_irnt	0.0911375	0.0110104	8.27738	1.44764e-16	4.89844e-15	7.8375e-13
temp_pred_mean365	CD226	temp_pred_mean365_irnt	0.0907369	0.0109827	8.26183	1.64766e-16	5.54064e-15	8.92044e-13
temp_pred_mean365	CMC1	temp_pred_mean365_irnt	0.0906229	0.0110156	8.22679	2.20361e-16	7.36441e-15	1.19303e-12
temp_pred_mean365	CDV3	temp_pred_mean365_irnt	0.0910007	0.011065	8.22417	2.25192e-16	7.47969e-15	1.21919e-12
temp_pred_mean365	ZBP1	temp_pred_mean365_irnt	0.0896961	0.0109093	8.222	2.29276e-16	7.56891e-15	1.2413e-12
temp_pred_mean365	TP53I3	temp_pred_mean365_irnt	0.0899466	0.0109523	8.21261	2.47782e-16	8.13026e-15	1.34149e-12
temp_pred_mean365	PARK7	temp_pred_mean365_irnt	0.0898631	0.0109447	8.21067	2.51798e-16	8.21226e-15	1.36324e-12
temp_pred_mean365	GADD45GIP1	temp_pred_mean365_irnt	0.0904069	0.0110154	8.20731	2.58884e-16	8.39282e-15	1.4016e-12
temp_pred_mean365	LACTB2	temp_pred_mean365_irnt	0.0902527	0.0110046	8.20134	2.71953e-16	8.76401e-15	1.47235e-12
temp_pred_mean365	SYTL4	temp_pred_mean365_irnt	0.089166	0.0108797	8.19564	2.85057e-16	9.13193e-15	1.5433e-12
temp_pred_mean365	MPIG6B	temp_pred_mean365_irnt	0.0897048	0.0109664	8.17997	3.24365e-16	1.03301e-14	1.75611e-12
temp_pred_mean365	MAX	temp_pred_mean365_irnt	0.090123	0.0110241	8.1751	3.37631e-16	1.06897e-14	1.82794e-12
temp_pred_mean365	F2R	temp_pred_mean365_irnt	0.0900999	0.0110279	8.17016	3.5164e-16	1.10685e-14	1.90378e-12
temp_pred_mean365	TIA1	temp_pred_mean365_irnt	0.0917072	0.0112422	8.15744	3.90371e-16	1.22166e-14	2.11347e-12
temp_pred_mean365	GGCT	temp_pred_mean365_irnt	0.0883003	0.0108368	8.1482	4.21136e-16	1.31036e-14	2.28003e-12
temp_pred_mean365	CLEC12A	temp_pred_mean365_irnt	0.0894082	0.0109837	8.14008	4.50142e-16	1.39261e-14	2.43707e-12
temp_pred_mean365	TNFRSF14	temp_pred_mean365_irnt	0.0858004	0.0105483	8.13402	4.73042e-16	1.45514e-14	2.56105e-12
temp_pred_mean365	DPEP2	temp_pred_mean365_irnt	0.0893475	0.0110011	8.12171	5.23196e-16	1.60033e-14	2.83259e-12
temp_pred_mean365	SCAMP3	temp_pred_mean365_irnt	0.0892312	0.0110065	8.10716	5.89244e-16	1.79141e-14	3.19017e-12
temp_pred_mean365	LGALS8	temp_pred_mean365_irnt	0.0888783	0.0109638	8.10653	5.92282e-16	1.79141e-14	3.20662e-12
temp_pred_mean365	CRADD	temp_pred_mean365_irnt	0.089243	0.0110222	8.09667	6.41929e-16	1.93078e-14	3.47541e-12
temp_pred_mean365	PYM1	temp_pred_mean365_irnt	0.089238	0.0110389	8.08396	7.11987e-16	2.12967e-14	3.8547e-12
temp_pred_mean365	HHEX	temp_pred_mean365_irnt	0.0890506	0.0110168	8.08314	7.16715e-16	2.13203e-14	3.8803e-12
temp_pred_mean365	TRMT10C	temp_pred_mean365_irnt	0.0890027	0.0110463	8.05724	8.84735e-16	2.61746e-14	4.78995e-12
temp_pred_mean365	LGMN	temp_pred_mean365_irnt	0.0887143	0.0110223	8.04863	9.48672e-16	2.79136e-14	5.13611e-12
temp_pred_mean365	SPINT2	temp_pred_mean365_irnt	0.0863394	0.0107426	8.0371	1.04158e-15	3.04817e-14	5.63912e-12
temp_pred_mean365	LENG1	temp_pred_mean365_irnt	0.0886606	0.0110515	8.02247	1.17246e-15	3.41276e-14	6.34772e-12
temp_pred_mean365	NCF1C_NCF1	temp_pred_mean365_irnt	0.0878707	0.0109567	8.0198	1.19806e-15	3.4686e-14	6.48629e-12
temp_pred_mean365	MTIF3	temp_pred_mean365_irnt	0.0878026	0.0109579	8.01275	1.26822e-15	3.6522e-14	6.86614e-12
temp_pred_mean365	BAX	temp_pred_mean365_irnt	0.0883134	0.0110425	7.99755	1.43364e-15	4.10675e-14	7.76175e-12
temp_pred_mean365	PRDX5	temp_pred_mean365_irnt	0.0876938	0.0109675	7.99578	1.45431e-15	4.144e-14	7.87361e-12
temp_pred_mean365	FIS1	temp_pred_mean365_irnt	0.0883253	0.0110531	7.99097	1.5118e-15	4.28528e-14	8.18489e-12
temp_pred_mean365	AIFM1	temp_pred_mean365_irnt	0.0876572	0.0109793	7.98385	1.60092e-15	4.51425e-14	8.66737e-12
temp_pred_mean365	SNAP29	temp_pred_mean365_irnt	0.0876283	0.0109925	7.97162	1.7663e-15	4.9548e-14	9.56277e-12
temp_pred_mean365	HMGCL	temp_pred_mean365_irnt	0.0877016	0.0110065	7.96815	1.81632e-15	5.06883e-14	9.83353e-12
temp_pred_mean365	ACOT13	temp_pred_mean365_irnt	0.0874361	0.0109809	7.96258	1.89932e-15	5.26691e-14	1.02829e-11
temp_pred_mean365	DIABLO	temp_pred_mean365_irnt	0.0870637	0.0109348	7.96209	1.90675e-15	5.26691e-14	1.03231e-11
temp_pred_mean365	TIMM10	temp_pred_mean365_irnt	0.0887825	0.0111671	7.95036	2.09482e-15	5.75703e-14	1.13414e-11
temp_pred_mean365	SMTN	temp_pred_mean365_irnt	0.0847525	0.0106664	7.94571	2.17442e-15	5.9456e-14	1.17723e-11
temp_pred_mean365	PTRHD1	temp_pred_mean365_irnt	0.0869526	0.0109553	7.93703	2.33081e-15	6.34122e-14	1.2619e-11
temp_pred_mean365	CASP7	temp_pred_mean365_irnt	0.0876738	0.011048	7.93571	2.35556e-15	6.3765e-14	1.2753e-11
temp_pred_mean365	MMAB	temp_pred_mean365_irnt	0.0871732	0.0110005	7.92447	2.57696e-15	6.92834e-14	1.39516e-11
temp_pred_mean365	DUT	temp_pred_mean365_irnt	0.0867347	0.0109457	7.92408	2.58501e-15	6.92834e-14	1.39952e-11
temp_pred_mean365	ESYT1	temp_pred_mean365_irnt	0.0866781	0.0109521	7.91429	2.79523e-15	7.45487e-14	1.51334e-11
temp_pred_mean365	CCL11	temp_pred_mean365_irnt	0.0761605	0.00965034	7.892	3.33857e-15	8.86031e-14	1.8075e-11
temp_pred_mean365	BNIP2	temp_pred_mean365_irnt	0.0869828	0.0110389	7.87963	3.68354e-15	9.72814e-14	1.99427e-11
temp_pred_mean365	YTHDF3	temp_pred_mean365_irnt	0.0865844	0.0109999	7.87138	3.93292e-15	1.03363e-13	2.12928e-11
temp_pred_mean365	RABEP1	temp_pred_mean365_irnt	0.0863862	0.0109773	7.86952	3.99148e-15	1.04395e-13	2.16099e-11
temp_pred_mean365	FRMD8	temp_pred_mean365_irnt	0.0868837	0.0110455	7.86597	4.10562e-15	1.06864e-13	2.22278e-11
temp_pred_mean365	EBAG9	temp_pred_mean365_irnt	0.0867884	0.0110417	7.86008	4.30185e-15	1.11436e-13	2.32902e-11
temp_pred_mean365	HNRNPA0	temp_pred_mean365_irnt	0.0867713	0.0110428	7.85773	4.38254e-15	1.12986e-13	2.37271e-11
temp_pred_mean365	LETM1	temp_pred_mean365_irnt	0.0868281	0.0110525	7.85597	4.44425e-15	1.14034e-13	2.40611e-11
temp_pred_mean365	PLIN3	temp_pred_mean365_irnt	0.0863661	0.0110007	7.85098	4.62326e-15	1.18068e-13	2.50303e-11
temp_pred_mean365	CLEC1B	temp_pred_mean365_irnt	0.0863875	0.01101	7.8463	4.79772e-15	1.21948e-13	2.59749e-11
temp_pred_mean365	JAM3	temp_pred_mean365_irnt	0.0862956	0.0110029	7.84302	4.9241e-15	1.24575e-13	2.66591e-11
temp_pred_mean365	SERPINE2	temp_pred_mean365_irnt	0.0853875	0.0108928	7.83889	5.08753e-15	1.28111e-13	2.75439e-11
temp_pred_mean365	METAP2	temp_pred_mean365_irnt	0.0863429	0.01103	7.82803	5.54313e-15	1.38938e-13	3.00105e-11
temp_pred_mean365	CACYBP	temp_pred_mean365_irnt	0.0857085	0.0109518	7.82596	5.63464e-15	1.4058e-13	3.0506e-11
temp_pred_mean365	SRGAP3	temp_pred_mean365_irnt	0.0865299	0.0110637	7.8211	5.85487e-15	1.45405e-13	3.16983e-11
temp_pred_mean365	IRF3	temp_pred_mean365_irnt	0.0857995	0.0109827	7.81225	6.27793e-15	1.552e-13	3.39887e-11
temp_pred_mean365	NOG	temp_pred_mean365_irnt	0.0845914	0.0108298	7.811	6.3401e-15	1.56024e-13	3.43253e-11
temp_pred_mean365	STX8	temp_pred_mean365_irnt	0.0855493	0.0109561	7.80833	6.47471e-15	1.58616e-13	3.50541e-11
temp_pred_mean365	ERP29	temp_pred_mean365_irnt	0.0855434	0.0109726	7.79609	7.12979e-15	1.73877e-13	3.86007e-11
temp_pred_mean365	TOMM20	temp_pred_mean365_irnt	0.0859823	0.0110422	7.78671	7.67507e-15	1.86336e-13	4.15528e-11
temp_pred_mean365	YWHAQ	temp_pred_mean365_irnt	0.0859937	0.0110652	7.77152	8.64739e-15	2.09004e-13	4.68169e-11
temp_pred_mean365	ELANE	temp_pred_mean365_irnt	0.0855918	0.0110232	7.76468	9.12347e-15	2.19531e-13	4.93945e-11
temp_pred_mean365	TNFAIP6	temp_pred_mean365_irnt	0.0846816	0.010913	7.75969	9.48699e-15	2.27268e-13	5.13626e-11
temp_pred_mean365	CLEC11A	temp_pred_mean365_irnt	0.0846634	0.010915	7.75659	9.71975e-15	2.31818e-13	5.26227e-11
temp_pred_mean365	PLXNB3	temp_pred_mean365_irnt	0.0856593	0.0110507	7.75148	1.01167e-14	2.40228e-13	5.47721e-11
temp_pred_mean365	MAP2	temp_pred_mean365_irnt	0.0854493	0.0110363	7.74254	1.0849e-14	2.56492e-13	5.87366e-11
temp_pred_mean365	ECHS1	temp_pred_mean365_irnt	0.0853397	0.011024	7.74125	1.0959e-14	2.57965e-13	5.9332e-11
temp_pred_mean365	RSPO1	temp_pred_mean365_irnt	0.0809867	0.0104757	7.73092	1.18793e-14	2.78417e-13	6.43144e-11
temp_pred_mean365	CIAPIN1	temp_pred_mean365_irnt	0.0850012	0.0110059	7.72326	1.26107e-14	2.94286e-13	6.82744e-11
temp_pred_mean365	ST6GAL1	temp_pred_mean365_irnt	0.0829274	0.0107564	7.70961	1.40253e-14	3.24966e-13	7.59331e-11
temp_pred_mean365	EIF2AK2	temp_pred_mean365_irnt	0.084496	0.0109601	7.70942	1.40454e-14	3.24966e-13	7.60421e-11
temp_pred_mean365	AP1G2	temp_pred_mean365_irnt	0.0843113	0.0109471	7.70169	1.4916e-14	3.4364e-13	8.07554e-11
temp_pred_mean365	MARS1	temp_pred_mean365_irnt	0.0846153	0.0109993	7.69277	1.59862e-14	3.66735e-13	8.65495e-11
temp_pred_mean365	SIRT2	temp_pred_mean365_irnt	0.0844926	0.0109842	7.69217	1.60613e-14	3.66902e-13	8.69559e-11
temp_pred_mean365	BLOC1S3	temp_pred_mean365_irnt	0.0845238	0.0109958	7.68691	1.67308e-14	3.8059e-13	9.05804e-11
temp_pred_mean365	OXCT1	temp_pred_mean365_irnt	0.0848067	0.0110356	7.68483	1.7003e-14	3.85165e-13	9.20544e-11
temp_pred_mean365	PLA2G12A	temp_pred_mean365_irnt	0.0846128	0.0110243	7.67513	1.83301e-14	4.13497e-13	9.92393e-11
temp_pred_mean365	CHCHD3	temp_pred_mean365_irnt	0.0841879	0.0109856	7.6635	2.00575e-14	4.50586e-13	1.08591e-10
temp_pred_mean365	HTD2	temp_pred_mean365_irnt	0.0837137	0.0109279	7.66054	2.05229e-14	4.59135e-13	1.11111e-10
temp_pred_mean365	NDUFAF2	temp_pred_mean365_irnt	0.0841613	0.0109887	7.65887	2.07896e-14	4.63189e-13	1.12555e-10
temp_pred_mean365	USP8	temp_pred_mean365_irnt	0.0840998	0.0109858	7.6553	2.13707e-14	4.74185e-13	1.15701e-10
temp_pred_mean365	GOLGA2	temp_pred_mean365_irnt	0.0845145	0.0110422	7.65377	2.16256e-14	4.77882e-13	1.17081e-10
temp_pred_mean365	CLEC4D	temp_pred_mean365_irnt	0.083159	0.0108876	7.63798	2.44278e-14	5.36225e-13	1.32252e-10
temp_pred_mean365	AP1AR	temp_pred_mean365_irnt	0.0840415	0.0110034	7.63779	2.44639e-14	5.36225e-13	1.32448e-10
temp_pred_mean365	VAMP8	temp_pred_mean365_irnt	0.0835356	0.0109389	7.63655	2.46997e-14	5.3921e-13	1.33724e-10
temp_pred_mean365	UPF3B	temp_pred_mean365_irnt	0.0834904	0.0109406	7.63122	2.57351e-14	5.59558e-13	1.3933e-10
temp_pred_mean365	MESD	temp_pred_mean365_irnt	0.0838859	0.0110012	7.62519	2.69594e-14	5.83834e-13	1.45958e-10
temp_pred_mean365	LAMA4	temp_pred_mean365_irnt	0.0842686	0.011067	7.61438	2.92979e-14	6.31947e-13	1.58619e-10
temp_pred_mean365	NSFL1C	temp_pred_mean365_irnt	0.0830612	0.0109183	7.6075	3.08891e-14	6.63625e-13	1.67234e-10
temp_pred_mean365	SKAP2	temp_pred_mean365_irnt	0.0829867	0.0109099	7.60653	3.11188e-14	6.65918e-13	1.68477e-10
temp_pred_mean365	PPIB	temp_pred_mean365_irnt	0.0838039	0.0110371	7.59292	3.45469e-14	7.36365e-13	1.87037e-10
temp_pred_mean365	STX4	temp_pred_mean365_irnt	0.0837971	0.0110451	7.58678	3.62098e-14	7.68784e-13	1.9604e-10
temp_pred_mean365	EIF4E	temp_pred_mean365_irnt	0.0832289	0.0109826	7.57827	3.86503e-14	8.17393e-13	2.09253e-10
temp_pred_mean365	EEF1D	temp_pred_mean365_irnt	0.0825898	0.0109094	7.57049	4.10201e-14	8.64135e-13	2.22083e-10
temp_pred_mean365	LONP1	temp_pred_mean365_irnt	0.0829729	0.0109656	7.56663	4.22502e-14	8.86599e-13	2.28743e-10
temp_pred_mean365	DECR1	temp_pred_mean365_irnt	0.0828543	0.0109523	7.56502	4.27728e-14	8.94101e-13	2.31572e-10
temp_pred_mean365	OLFM4	temp_pred_mean365_irnt	0.0829581	0.0109813	7.55451	4.6346e-14	9.64163e-13	2.50917e-10
temp_pred_mean365	ATOX1	temp_pred_mean365_irnt	0.0831732	0.0110103	7.55413	4.64807e-14	9.64163e-13	2.51647e-10
temp_pred_mean365	JPT2	temp_pred_mean365_irnt	0.0833427	0.0110591	7.53613	5.33162e-14	1.09864e-12	2.88654e-10
temp_pred_mean365	PRDX3	temp_pred_mean365_irnt	0.0830445	0.0110197	7.536	5.33697e-14	1.09864e-12	2.88944e-10
temp_pred_mean365	CA13	temp_pred_mean365_irnt	0.0826234	0.0109936	7.51556	6.23436e-14	1.27852e-12	3.37528e-10
temp_pred_mean365	IST1	temp_pred_mean365_irnt	0.0827065	0.0110079	7.5134	6.33782e-14	1.29287e-12	3.4313e-10
temp_pred_mean365	TBCB	temp_pred_mean365_irnt	0.0827413	0.0110134	7.51277	6.36794e-14	1.29287e-12	3.4476e-10
temp_pred_mean365	OBI1	temp_pred_mean365_irnt	0.0821831	0.0109394	7.5126	6.37598e-14	1.29287e-12	3.45195e-10
temp_pred_mean365	RWDD1	temp_pred_mean365_irnt	0.0825367	0.0109891	7.51079	6.46439e-14	1.30539e-12	3.49982e-10
temp_pred_mean365	DNMBP	temp_pred_mean365_irnt	0.0825539	0.010992	7.51035	6.48596e-14	1.30539e-12	3.5115e-10
temp_pred_mean365	FGFBP3	temp_pred_mean365_irnt	0.0791759	0.0105431	7.50972	6.51732e-14	1.30684e-12	3.52848e-10
temp_pred_mean365	MKNK1	temp_pred_mean365_irnt	0.082774	0.0110261	7.50711	6.64723e-14	1.32797e-12	3.59881e-10
temp_pred_mean365	RBM17	temp_pred_mean365_irnt	0.0829213	0.0110489	7.50497	6.75637e-14	1.34482e-12	3.6579e-10
temp_pred_mean365	RRAS	temp_pred_mean365_irnt	0.0819111	0.0109191	7.50164	6.92903e-14	1.37146e-12	3.75138e-10
temp_pred_mean365	ACADSB	temp_pred_mean365_irnt	0.0825022	0.0109982	7.50141	6.94089e-14	1.37146e-12	3.7578e-10
temp_pred_mean365	ITGB5	temp_pred_mean365_irnt	0.0819743	0.0109429	7.49111	7.50441e-14	1.47741e-12	4.06289e-10
temp_pred_mean365	PTPN6	temp_pred_mean365_irnt	0.0824066	0.0110017	7.49034	7.54838e-14	1.48068e-12	4.08669e-10
temp_pred_mean365	STAU1	temp_pred_mean365_irnt	0.083002	0.0110846	7.48807	7.67934e-14	1.50094e-12	4.15759e-10
temp_pred_mean365	GRHPR	temp_pred_mean365_irnt	0.081398	0.010882	7.48007	8.15816e-14	1.58864e-12	4.41683e-10
temp_pred_mean365	PRKG1	temp_pred_mean365_irnt	0.0825685	0.0110391	7.47961	8.18674e-14	1.58864e-12	4.4323e-10
temp_pred_mean365	TALDO1	temp_pred_mean365_irnt	0.0813661	0.0108889	7.47237	8.64667e-14	1.67189e-12	4.68131e-10
temp_pred_mean365	FKBP15	temp_pred_mean365_irnt	0.0819312	0.0109656	7.47162	8.69582e-14	1.67542e-12	4.70792e-10
temp_pred_mean365	PTGES2	temp_pred_mean365_irnt	0.081811	0.010952	7.46994	8.80686e-14	1.69079e-12	4.76804e-10
temp_pred_mean365	VAV3	temp_pred_mean365_irnt	0.0814026	0.0109018	7.46691	9.01095e-14	1.72386e-12	4.87853e-10
temp_pred_mean365	ATP5IF1	temp_pred_mean365_irnt	0.0821247	0.0110111	7.45836	9.61091e-14	1.83216e-12	5.20335e-10
temp_pred_mean365	CRELD2	temp_pred_mean365_irnt	0.0814297	0.0109418	7.44206	1.08664e-13	2.06424e-12	5.88308e-10
temp_pred_mean365	CDC37	temp_pred_mean365_irnt	0.0814916	0.010959	7.43606	1.1368e-13	2.15197e-12	6.15462e-10
temp_pred_mean365	PEBP1	temp_pred_mean365_irnt	0.0811195	0.0109149	7.43199	1.17211e-13	2.21107e-12	6.34578e-10
temp_pred_mean365	TCF25	temp_pred_mean365_irnt	0.081252	0.0109491	7.4209	1.27391e-13	2.39477e-12	6.89693e-10
temp_pred_mean365	ITGA6	temp_pred_mean365_irnt	0.0812067	0.0109537	7.41366	1.34499e-13	2.51965e-12	7.28179e-10
temp_pred_mean365	LATS1	temp_pred_mean365_irnt	0.0818307	0.011041	7.41152	1.36677e-13	2.55162e-12	7.3997e-10
temp_pred_mean365	VSIR	temp_pred_mean365_irnt	0.0817379	0.0110292	7.41103	1.37174e-13	2.55209e-12	7.42659e-10
temp_pred_mean365	NIT1	temp_pred_mean365_irnt	0.0792098	0.0107135	7.39347	1.56445e-13	2.90066e-12	8.46992e-10
temp_pred_mean365	STRN	temp_pred_mean365_irnt	0.081095	0.0109814	7.38479	1.66932e-13	3.08454e-12	9.03771e-10
temp_pred_mean365	TXNDC5	temp_pred_mean365_irnt	0.0808614	0.010954	7.38193	1.70537e-13	3.14043e-12	9.23287e-10
temp_pred_mean365	CEP170	temp_pred_mean365_irnt	0.0806736	0.010931	7.38026	1.72674e-13	3.16901e-12	9.34858e-10
temp_pred_mean365	PLCB2	temp_pred_mean365_irnt	0.0812863	0.0110337	7.36709	1.90492e-13	3.48248e-12	1.03133e-09
temp_pred_mean365	SMNDC1	temp_pred_mean365_irnt	0.0805615	0.0109362	7.36649	1.91349e-13	3.48248e-12	1.03596e-09
temp_pred_mean365	DFFA	temp_pred_mean365_irnt	0.0812275	0.011027	7.36625	1.91685e-13	3.48248e-12	1.03778e-09
temp_pred_mean365	EGLN1	temp_pred_mean365_irnt	0.0806289	0.0109512	7.36259	1.96977e-13	3.56667e-12	1.06643e-09
temp_pred_mean365	GRPEL1	temp_pred_mean365_irnt	0.0799575	0.0108652	7.35907	2.02217e-13	3.64933e-12	1.0948e-09
temp_pred_mean365	UMAD1	temp_pred_mean365_irnt	0.0806232	0.0109563	7.3586	2.0293e-13	3.65005e-12	1.09866e-09
temp_pred_mean365	RHOC	temp_pred_mean365_irnt	0.0811766	0.0110332	7.35748	2.0462e-13	3.66271e-12	1.10781e-09
temp_pred_mean365	ITPR1	temp_pred_mean365_irnt	0.0812735	0.0110467	7.35724	2.04987e-13	3.66271e-12	1.1098e-09
temp_pred_mean365	CXCL11	temp_pred_mean365_irnt	0.08002	0.0108773	7.35658	2.06001e-13	3.66871e-12	1.11529e-09
temp_pred_mean365	CD40	temp_pred_mean365_irnt	0.0812229	0.0110565	7.34616	2.22596e-13	3.95125e-12	1.20513e-09
temp_pred_mean365	QDPR	temp_pred_mean365_irnt	0.0804378	0.0109519	7.34466	2.25091e-13	3.98249e-12	1.21864e-09
temp_pred_mean365	FKBP14	temp_pred_mean365_irnt	0.0809587	0.0110344	7.33695	2.38348e-13	4.2033e-12	1.29041e-09
temp_pred_mean365	GFER	temp_pred_mean365_irnt	0.0799538	0.0109011	7.33445	2.42811e-13	4.26811e-12	1.31458e-09
temp_pred_mean365	DAP	temp_pred_mean365_irnt	0.0810835	0.0110565	7.33355	2.44449e-13	4.283e-12	1.32345e-09
temp_pred_mean365	PLPBP	temp_pred_mean365_irnt	0.0804615	0.0109861	7.32393	2.62504e-13	4.58451e-12	1.4212e-09
temp_pred_mean365	NUDCD3	temp_pred_mean365_irnt	0.0811233	0.011084	7.31898	2.72322e-13	4.74069e-12	1.47435e-09
temp_pred_mean365	NHERF1	temp_pred_mean365_irnt	0.0809802	0.0110743	7.31245	2.85811e-13	4.95955e-12	1.54738e-09
temp_pred_mean365	PPM1F	temp_pred_mean365_irnt	0.0805009	0.0110198	7.30514	3.01669e-13	5.218e-12	1.63323e-09
temp_pred_mean365	SCPEP1	temp_pred_mean365_irnt	0.0800576	0.0109614	7.3036	3.05134e-13	5.26113e-12	1.65199e-09
temp_pred_mean365	VTA1	temp_pred_mean365_irnt	0.0802595	0.0109934	7.30072	3.11687e-13	5.35706e-12	1.68747e-09
temp_pred_mean365	ANXA4	temp_pred_mean365_irnt	0.0798516	0.0109463	7.29485	3.25501e-13	5.57677e-12	1.76226e-09
temp_pred_mean365	SUSD1	temp_pred_mean365_irnt	0.08025	0.0110016	7.2944	3.26581e-13	5.57763e-12	1.76811e-09
temp_pred_mean365	F11R	temp_pred_mean365_irnt	0.0802292	0.0110077	7.28843	3.41298e-13	5.81065e-12	1.84779e-09
temp_pred_mean365	CASC3	temp_pred_mean365_irnt	0.0801292	0.0110008	7.28393	3.52814e-13	5.98789e-12	1.91014e-09
temp_pred_mean365	CORO1A	temp_pred_mean365_irnt	0.0791489	0.0108785	7.27572	3.74814e-13	6.34138e-12	2.02924e-09
temp_pred_mean365	CAST	temp_pred_mean365_irnt	0.0808446	0.0111158	7.27293	3.82575e-13	6.45252e-12	2.07126e-09
temp_pred_mean365	TARBP2	temp_pred_mean365_irnt	0.0799679	0.0110001	7.26972	3.91716e-13	6.58618e-12	2.12075e-09
temp_pred_mean365	ARHGAP27	temp_pred_mean365_irnt	0.0795297	0.0109444	7.26672	4.00459e-13	6.71234e-12	2.16809e-09
temp_pred_mean365	PPP1R12A	temp_pred_mean365_irnt	0.080231	0.0110472	7.26256	4.12909e-13	6.89967e-12	2.23549e-09
temp_pred_mean365	NRGN	temp_pred_mean365_irnt	0.0804887	0.0110838	7.26183	4.1513e-13	6.91542e-12	2.24751e-09
temp_pred_mean365	REEP4	temp_pred_mean365_irnt	0.0799933	0.011027	7.25432	4.38661e-13	7.28501e-12	2.37491e-09
temp_pred_mean365	SDC4	temp_pred_mean365_irnt	0.079063	0.0109009	7.25291	4.43224e-13	7.33827e-12	2.39961e-09
temp_pred_mean365	DNAJB1	temp_pred_mean365_irnt	0.0795486	0.0109778	7.24633	4.65174e-13	7.66316e-12	2.51845e-09
temp_pred_mean365	ENSA	temp_pred_mean365_irnt	0.0799289	0.0110305	7.24618	4.65678e-13	7.66316e-12	2.52118e-09
temp_pred_mean365	GGA3	temp_pred_mean365_irnt	0.0795692	0.0109857	7.24301	4.76618e-13	7.81942e-12	2.58041e-09
temp_pred_mean365	VPS4B	temp_pred_mean365_irnt	0.0798524	0.0110297	7.23977	4.88091e-13	7.98346e-12	2.64252e-09
temp_pred_mean365	SPAST	temp_pred_mean365_irnt	0.0799051	0.0110432	7.23565	5.03019e-13	8.20284e-12	2.72334e-09
temp_pred_mean365	PRTFDC1	temp_pred_mean365_irnt	0.0795944	0.0110096	7.22952	5.26124e-13	8.55387e-12	2.84844e-09
temp_pred_mean365	CUEDC1	temp_pred_mean365_irnt	0.0794897	0.0109961	7.22891	5.2849e-13	8.5666e-12	2.86124e-09
temp_pred_mean365	CASP3	temp_pred_mean365_irnt	0.0795604	0.0110136	7.22381	5.4857e-13	8.86554e-12	2.96996e-09
temp_pred_mean365	PMM2	temp_pred_mean365_irnt	0.0782057	0.0108333	7.21898	5.68282e-13	9.15679e-12	3.07668e-09
temp_pred_mean365	PCM1	temp_pred_mean365_irnt	0.0802864	0.0111272	7.21531	5.83722e-13	9.37765e-12	3.16027e-09
temp_pred_mean365	COX6B1	temp_pred_mean365_irnt	0.0795922	0.011037	7.21138	6.0074e-13	9.6225e-12	3.25241e-09
temp_pred_mean365	APBB1IP	temp_pred_mean365_irnt	0.0790962	0.0109866	7.19935	6.55846e-13	1.04742e-11	3.55075e-09
temp_pred_mean365	CNPY4	temp_pred_mean365_irnt	0.0798136	0.0110966	7.19263	6.88718e-13	1.09668e-11	3.72872e-09
temp_pred_mean365	CCDC43	temp_pred_mean365_irnt	0.0795319	0.011063	7.18903	7.07053e-13	1.12258e-11	3.82798e-09
temp_pred_mean365	PECR	temp_pred_mean365_irnt	0.0793412	0.0110391	7.1873	7.15983e-13	1.13343e-11	3.87633e-09
temp_pred_mean365	OVCA2	temp_pred_mean365_irnt	0.0794233	0.0110557	7.18392	7.33826e-13	1.15829e-11	3.97293e-09
temp_pred_mean365	TNFAIP8	temp_pred_mean365_irnt	0.0795564	0.0110754	7.18319	7.37709e-13	1.16103e-11	3.99396e-09
temp_pred_mean365	DTYMK	temp_pred_mean365_irnt	0.0788209	0.0109788	7.17935	7.58591e-13	1.19044e-11	4.10701e-09
temp_pred_mean365	CD69	temp_pred_mean365_irnt	0.0787235	0.0109887	7.16403	8.47928e-13	1.32679e-11	4.59068e-09
temp_pred_mean365	VPS54	temp_pred_mean365_irnt	0.0783937	0.0109498	7.1594	8.76863e-13	1.36811e-11	4.74734e-09
temp_pred_mean365	ASAH1	temp_pred_mean365_irnt	0.0790737	0.0110471	7.1579	8.86447e-13	1.37909e-11	4.79922e-09
temp_pred_mean365	COMMD2	temp_pred_mean365_irnt	0.0791031	0.0110543	7.15585	8.99707e-13	1.3943e-11	4.87101e-09
temp_pred_mean365	CASP10	temp_pred_mean365_irnt	0.0795549	0.0111179	7.1556	9.01377e-13	1.3943e-11	4.88006e-09
temp_pred_mean365	NECAP2	temp_pred_mean365_irnt	0.0785358	0.0109837	7.15024	9.37051e-13	1.44535e-11	5.07319e-09
temp_pred_mean365	ENO1	temp_pred_mean365_irnt	0.0786628	0.0110138	7.1422	9.93185e-13	1.52759e-11	5.37711e-09
temp_pred_mean365	PIKFYVE	temp_pred_mean365_irnt	0.0782261	0.0109546	7.14095	1.00218e-12	1.53705e-11	5.42579e-09
temp_pred_mean365	NUDT5	temp_pred_mean365_irnt	0.0785933	0.0110079	7.13972	1.01118e-12	1.54648e-11	5.47455e-09
temp_pred_mean365	CDC26	temp_pred_mean365_irnt	0.0789651	0.0110638	7.13723	1.02956e-12	1.57015e-11	5.57403e-09
temp_pred_mean365	PGD	temp_pred_mean365_irnt	0.0755979	0.0105932	7.13645	1.03533e-12	1.57451e-11	5.60527e-09
temp_pred_mean365	FKBP4	temp_pred_mean365_irnt	0.078626	0.0110204	7.13457	1.04951e-12	1.59162e-11	5.68207e-09
temp_pred_mean365	PXN	temp_pred_mean365_irnt	0.0779324	0.0109286	7.13106	1.0765e-12	1.62797e-11	5.82815e-09
temp_pred_mean365	SRC	temp_pred_mean365_irnt	0.0772531	0.0108342	7.13046	1.08116e-12	1.63048e-11	5.85341e-09
temp_pred_mean365	OTUD6B	temp_pred_mean365_irnt	0.0785407	0.0110285	7.12163	1.15229e-12	1.7321e-11	6.23851e-09
temp_pred_mean365	DNAJC7	temp_pred_mean365_irnt	0.078743	0.0110574	7.12131	1.15495e-12	1.7321e-11	6.25288e-09
temp_pred_mean365	GMPR2	temp_pred_mean365_irnt	0.0780936	0.0109732	7.11679	1.19326e-12	1.78461e-11	6.46028e-09
temp_pred_mean365	ATP6V0D1	temp_pred_mean365_irnt	0.0784126	0.0110229	7.11358	1.22119e-12	1.82135e-11	6.6115e-09
temp_pred_mean365	ELOA	temp_pred_mean365_irnt	0.0778901	0.0109594	7.10712	1.27935e-12	1.90286e-11	6.92639e-09
temp_pred_mean365	RPE	temp_pred_mean365_irnt	0.0780888	0.0109898	7.10559	1.29355e-12	1.91871e-11	7.00331e-09
temp_pred_mean365	DCTD	temp_pred_mean365_irnt	0.0779896	0.0109844	7.10005	1.34611e-12	1.99121e-11	7.28784e-09
temp_pred_mean365	MAVS	temp_pred_mean365_irnt	0.0771678	0.0108736	7.09679	1.37811e-12	2.03031e-11	7.46108e-09
temp_pred_mean365	FCN1	temp_pred_mean365_irnt	0.0782057	0.0110202	7.09659	1.38004e-12	2.03031e-11	7.47153e-09
temp_pred_mean365	TXNRD1	temp_pred_mean365_irnt	0.0780026	0.0109979	7.09249	1.42128e-12	2.08532e-11	7.69482e-09
temp_pred_mean365	RAB10	temp_pred_mean365_irnt	0.0782794	0.0110453	7.08715	1.47692e-12	2.16109e-11	7.99604e-09
temp_pred_mean365	RGS10	temp_pred_mean365_irnt	0.0781353	0.0110321	7.08254	1.52659e-12	2.22363e-11	8.26493e-09
temp_pred_mean365	HARS1	temp_pred_mean365_irnt	0.0781583	0.0110355	7.08242	1.52788e-12	2.22363e-11	8.27192e-09
temp_pred_mean365	PNP	temp_pred_mean365_irnt	0.0775502	0.0109555	7.07869	1.56939e-12	2.27794e-11	8.4967e-09
temp_pred_mean365	BCL2L1	temp_pred_mean365_irnt	0.0782437	0.0110678	7.06945	1.67677e-12	2.42728e-11	9.07804e-09
temp_pred_mean365	EIF4G1	temp_pred_mean365_irnt	0.0779556	0.0110316	7.06659	1.71148e-12	2.46946e-11	9.26594e-09
temp_pred_mean365	NID2	temp_pred_mean365_irnt	0.0779511	0.0110314	7.0663	1.71503e-12	2.46946e-11	9.28518e-09
temp_pred_mean365	GRSF1	temp_pred_mean365_irnt	0.0775481	0.0109754	7.06563	1.72336e-12	2.47487e-11	9.33027e-09
temp_pred_mean365	MAP2K6	temp_pred_mean365_irnt	0.076699	0.0108734	7.05382	1.87528e-12	2.68591e-11	1.01527e-08
temp_pred_mean365	PRXL2B	temp_pred_mean365_irnt	0.0777267	0.011025	7.05004	1.92663e-12	2.75218e-11	1.04308e-08
temp_pred_mean365	RELCH	temp_pred_mean365_irnt	0.0774972	0.0110132	7.03674	2.11859e-12	3.01843e-11	1.147e-08
temp_pred_mean365	ASCC1	temp_pred_mean365_irnt	0.0773808	0.0110058	7.03094	2.20804e-12	3.13762e-11	1.19543e-08
temp_pred_mean365	TOM1L1	temp_pred_mean365_irnt	0.0769983	0.0109626	7.02371	2.32474e-12	3.2948e-11	1.25862e-08
temp_pred_mean365	SOD2	temp_pred_mean365_irnt	0.0765372	0.0108986	7.02266	2.34213e-12	3.31079e-11	1.26803e-08
temp_pred_mean365	SGTA	temp_pred_mean365_irnt	0.0769796	0.0109825	7.00928	2.576e-12	3.63189e-11	1.39465e-08
temp_pred_mean365	MZB1	temp_pred_mean365_irnt	0.076727	0.0109556	7.00347	2.68443e-12	3.77493e-11	1.45335e-08
temp_pred_mean365	HOMER3	temp_pred_mean365_irnt	0.0765278	0.0109297	7.00182	2.71617e-12	3.80968e-11	1.47054e-08
temp_pred_mean365	PCBP2	temp_pred_mean365_irnt	0.0770281	0.011022	6.98856	2.98405e-12	4.17458e-11	1.61556e-08
temp_pred_mean365	RP2	temp_pred_mean365_irnt	0.0768397	0.0109987	6.98623	3.03364e-12	4.23302e-11	1.64241e-08
temp_pred_mean365	FAF2	temp_pred_mean365_irnt	0.0763276	0.0109308	6.98278	3.10872e-12	4.32664e-11	1.68306e-08
temp_pred_mean365	YARS1	temp_pred_mean365_irnt	0.0772151	0.0110686	6.97608	3.25959e-12	4.52498e-11	1.76474e-08
temp_pred_mean365	EVL	temp_pred_mean365_irnt	-0.0745131	0.0106828	-6.97503	3.28383e-12	4.53729e-11	1.77786e-08
temp_pred_mean365	CFDP1	temp_pred_mean365_irnt	0.0758923	0.0108807	6.97497	3.28522e-12	4.53729e-11	1.77862e-08
temp_pred_mean365	IMPA1	temp_pred_mean365_irnt	0.0773253	0.0110887	6.97336	3.32293e-12	4.5777e-11	1.79904e-08
temp_pred_mean365	FLI1	temp_pred_mean365_irnt	0.0767857	0.011014	6.97163	3.3639e-12	4.62238e-11	1.82122e-08
temp_pred_mean365	FKBPL	temp_pred_mean365_irnt	0.0764221	0.0109847	6.95716	3.72577e-12	5.09533e-11	2.01713e-08
temp_pred_mean365	PUDP	temp_pred_mean365_irnt	0.0677616	0.0097399	6.95712	3.72691e-12	5.09533e-11	2.01775e-08
temp_pred_mean365	TYMP	temp_pred_mean365_irnt	0.0767188	0.0110486	6.94376	4.0949e-12	5.58433e-11	2.21698e-08
temp_pred_mean365	CEACAM8	temp_pred_mean365_irnt	0.0749839	0.0108244	6.92729	4.59799e-12	6.25466e-11	2.48935e-08
temp_pred_mean365	SMAP1	temp_pred_mean365_irnt	0.0767737	0.0110855	6.92562	4.65212e-12	6.31243e-11	2.51866e-08
temp_pred_mean365	SCAMP2	temp_pred_mean365_irnt	0.0760275	0.0109893	6.91835	4.89582e-12	6.62649e-11	2.6506e-08
temp_pred_mean365	CTF1	temp_pred_mean365_irnt	0.0769416	0.011127	6.91485	5.01774e-12	6.77457e-11	2.7166e-08
temp_pred_mean365	AKAP2	temp_pred_mean365_irnt	0.0742499	0.0107421	6.91205	5.11727e-12	6.89176e-11	2.77049e-08
temp_pred_mean365	PLXNA4	temp_pred_mean365_irnt	0.0759994	0.0110325	6.88867	6.02714e-12	8.09701e-11	3.26309e-08
temp_pred_mean365	RBM3	temp_pred_mean365_irnt	0.0758822	0.0110188	6.88659	6.11527e-12	8.19506e-11	3.31081e-08
temp_pred_mean365	HBS1L	temp_pred_mean365_irnt	0.0759863	0.0110361	6.88526	6.17231e-12	8.25108e-11	3.34169e-08
temp_pred_mean365	SASH3	temp_pred_mean365_irnt	0.0751046	0.0109091	6.88457	6.20239e-12	8.27087e-11	3.35797e-08
temp_pred_mean365	AZU1	temp_pred_mean365_irnt	0.0755956	0.0109822	6.88348	6.24954e-12	8.31327e-11	3.3835e-08
temp_pred_mean365	AHCY	temp_pred_mean365_irnt	0.0749565	0.0108967	6.87881	6.45664e-12	8.56771e-11	3.49562e-08
temp_pred_mean365	SUGT1	temp_pred_mean365_irnt	0.0758543	0.0110303	6.87689	6.54382e-12	8.66216e-11	3.54282e-08
temp_pred_mean365	PJA2	temp_pred_mean365_irnt	0.0757279	0.0110229	6.87008	6.86221e-12	9.06147e-11	3.7152e-08
temp_pred_mean365	RBPMS2	temp_pred_mean365_irnt	0.0746425	0.0108753	6.86348	7.18542e-12	9.46518e-11	3.89019e-08
temp_pred_mean365	NFE2	temp_pred_mean365_irnt	0.0750447	0.0109437	6.85737	7.49752e-12	9.85232e-11	4.05916e-08
temp_pred_mean365	CPPED1	temp_pred_mean365_irnt	0.0746649	0.0108903	6.85608	7.56496e-12	9.91687e-11	4.09567e-08
temp_pred_mean365	PPP1R2B	temp_pred_mean365_irnt	0.0759487	0.0110792	6.85508	7.61804e-12	9.96234e-11	4.12441e-08
temp_pred_mean365	SOD1	temp_pred_mean365_irnt	0.074336	0.0108457	6.85397	7.67715e-12	1.00154e-10	4.15641e-08
temp_pred_mean365	CC2D1A	temp_pred_mean365_irnt	0.0755693	0.0110322	6.8499	7.89743e-12	1.02781e-10	4.27567e-08
temp_pred_mean365	AAGAB	temp_pred_mean365_irnt	0.0758179	0.0111043	6.8278	9.20688e-12	1.19535e-10	4.9846e-08
temp_pred_mean365	ASRGL1	temp_pred_mean365_irnt	0.0750785	0.0110224	6.81144	1.03112e-11	1.33552e-10	5.58248e-08
temp_pred_mean365	RALBP1	temp_pred_mean365_irnt	0.0754855	0.0110862	6.80893	1.04913e-11	1.35561e-10	5.68e-08
temp_pred_mean365	PTPN1	temp_pred_mean365_irnt	0.0746726	0.0109708	6.8065	1.0669e-11	1.37281e-10	5.77617e-08
temp_pred_mean365	NUCB2	temp_pred_mean365_irnt	0.0733919	0.0107828	6.80642	1.06752e-11	1.37281e-10	5.77953e-08
temp_pred_mean365	OTUD7B	temp_pred_mean365_irnt	0.0751809	0.0110508	6.8032	1.0915e-11	1.40033e-10	5.90939e-08
temp_pred_mean365	EIF4EBP1	temp_pred_mean365_irnt	0.0736752	0.010844	6.79408	1.16244e-11	1.48782e-10	6.29347e-08
temp_pred_mean365	CACNB3	temp_pred_mean365_irnt	0.0744168	0.0109585	6.79075	1.18944e-11	1.51878e-10	6.43962e-08
temp_pred_mean365	PCYT2	temp_pred_mean365_irnt	0.0750356	0.0110515	6.78963	1.19865e-11	1.52694e-10	6.48948e-08
temp_pred_mean365	TERF2IP	temp_pred_mean365_irnt	0.0747412	0.0110252	6.77915	1.2884e-11	1.63741e-10	6.97538e-08
temp_pred_mean365	C2CD2L	temp_pred_mean365_irnt	0.0747518	0.0110332	6.77518	1.3241e-11	1.67884e-10	7.16866e-08
temp_pred_mean365	ATAD3B	temp_pred_mean365_irnt	0.0745347	0.0110018	6.77476	1.32789e-11	1.67972e-10	7.18921e-08
temp_pred_mean365	ERN1	temp_pred_mean365_irnt	0.0735913	0.0108726	6.76851	1.38621e-11	1.74941e-10	7.50495e-08
temp_pred_mean365	GOLGA1	temp_pred_mean365_irnt	0.0744279	0.0110061	6.76243	1.44537e-11	1.81865e-10	7.82521e-08
temp_pred_mean365	PRAM1	temp_pred_mean365_irnt	0.0747464	0.0110536	6.76219	1.4478e-11	1.81865e-10	7.8384e-08
temp_pred_mean365	DNAJA2	temp_pred_mean365_irnt	0.0744634	0.0110124	6.7618	1.45162e-11	1.81923e-10	7.85908e-08
temp_pred_mean365	TSPYL1	temp_pred_mean365_irnt	0.0746844	0.0110512	6.75807	1.48937e-11	1.86222e-10	8.06342e-08
temp_pred_mean365	SHMT2	temp_pred_mean365_irnt	0.0744607	0.0110238	6.75453	1.52596e-11	1.90358e-10	8.26152e-08
temp_pred_mean365	CDKN2D	temp_pred_mean365_irnt	0.0744727	0.0110317	6.75079	1.5656e-11	1.94854e-10	8.47615e-08
temp_pred_mean365	VEGFA	temp_pred_mean365_irnt	0.0720272	0.0106842	6.74144	1.66914e-11	2.07264e-10	9.03672e-08
temp_pred_mean365	EIF2S2	temp_pred_mean365_irnt	0.0739776	0.0109773	6.73913	1.69582e-11	2.10096e-10	9.18119e-08
temp_pred_mean365	PDE5A	temp_pred_mean365_irnt	0.0755031	0.0112101	6.73527	1.74116e-11	2.1522e-10	9.42663e-08
temp_pred_mean365	CLEC5A	temp_pred_mean365_irnt	0.0705581	0.0104929	6.72434	1.8762e-11	2.31384e-10	1.01578e-07
temp_pred_mean365	UACA	temp_pred_mean365_irnt	0.0736267	0.0109516	6.72291	1.89469e-11	2.33133e-10	1.02579e-07
temp_pred_mean365	CLTB	temp_pred_mean365_irnt	0.0749112	0.0111477	6.71986	1.93459e-11	2.37503e-10	1.04739e-07
temp_pred_mean365	PROSER3	temp_pred_mean365_irnt	0.0746694	0.0111289	6.70951	2.07608e-11	2.54297e-10	1.12399e-07
temp_pred_mean365	TXNDC9	temp_pred_mean365_irnt	0.0738851	0.0110167	6.70665	2.11701e-11	2.58724e-10	1.14615e-07
temp_pred_mean365	CASP2	temp_pred_mean365_irnt	0.0732035	0.010921	6.70298	2.17055e-11	2.6467e-10	1.17514e-07
temp_pred_mean365	SPAG9	temp_pred_mean365_irnt	0.0741102	0.0110591	6.70127	2.19596e-11	2.67167e-10	1.18889e-07
temp_pred_mean365	FAM13A	temp_pred_mean365_irnt	0.0737258	0.0110049	6.69938	2.22434e-11	2.70013e-10	1.20426e-07
temp_pred_mean365	USP25	temp_pred_mean365_irnt	0.0738072	0.0110192	6.69804	2.24482e-11	2.7189e-10	1.21535e-07
temp_pred_mean365	KIAA0513	temp_pred_mean365_irnt	0.0739845	0.0110485	6.69634	2.2709e-11	2.74434e-10	1.22946e-07
temp_pred_mean365	PTPN11	temp_pred_mean365_irnt	0.0740205	0.0110783	6.68155	2.51104e-11	3.02684e-10	1.35948e-07
temp_pred_mean365	MDK	temp_pred_mean365_irnt	0.0723995	0.0108362	6.68127	2.51584e-11	3.02684e-10	1.36208e-07
temp_pred_mean365	ICAM4	temp_pred_mean365_irnt	0.0723735	0.010833	6.68084	2.52321e-11	3.02897e-10	1.36607e-07
temp_pred_mean365	HSPA1A	temp_pred_mean365_irnt	0.0738424	0.0110786	6.66534	2.80285e-11	3.35721e-10	1.51746e-07
temp_pred_mean365	PAGR1	temp_pred_mean365_irnt	0.0735335	0.0110333	6.66469	2.81515e-11	3.36451e-10	1.52412e-07
temp_pred_mean365	PPP1CC	temp_pred_mean365_irnt	0.0734927	0.0110522	6.6496	3.11787e-11	3.71809e-10	1.68801e-07
temp_pred_mean365	MPO	temp_pred_mean365_irnt	0.0727391	0.0109494	6.64322	3.25517e-11	3.8733e-10	1.76235e-07
temp_pred_mean365	STK11	temp_pred_mean365_irnt	0.0732014	0.0110203	6.64244	3.27241e-11	3.88527e-10	1.77168e-07
temp_pred_mean365	PTX3	temp_pred_mean365_irnt	0.0729707	0.0109907	6.63932	3.34202e-11	3.95924e-10	1.80937e-07
temp_pred_mean365	ESAM	temp_pred_mean365_irnt	0.0710192	0.0107021	6.63598	3.41821e-11	4.04065e-10	1.85062e-07
temp_pred_mean365	BIN2	temp_pred_mean365_irnt	0.0724605	0.0109249	6.63262	3.49651e-11	4.12421e-10	1.89301e-07
temp_pred_mean365	NFAT5	temp_pred_mean365_irnt	0.0720769	0.0108698	6.63094	3.53645e-11	4.16224e-10	1.91463e-07
temp_pred_mean365	PDLIM7	temp_pred_mean365_irnt	0.0721534	0.0108828	6.63002	3.55839e-11	4.17898e-10	1.92651e-07
temp_pred_mean365	MRRF	temp_pred_mean365_irnt	0.0733876	0.0110716	6.62847	3.59574e-11	4.21371e-10	1.94673e-07
temp_pred_mean365	SPON2	temp_pred_mean365_irnt	0.0671711	0.0101354	6.62737	3.62246e-11	4.23334e-10	1.9612e-07
temp_pred_mean365	VNN2	temp_pred_mean365_irnt	0.0725515	0.0109476	6.62714	3.62813e-11	4.23334e-10	1.96427e-07
temp_pred_mean365	RABEP2	temp_pred_mean365_irnt	0.0727816	0.0109936	6.62035	3.79786e-11	4.42185e-10	2.05616e-07
temp_pred_mean365	GAS2L1	temp_pred_mean365_irnt	0.0728572	0.0110078	6.61868	3.84087e-11	4.46234e-10	2.07945e-07
temp_pred_mean365	PDP1	temp_pred_mean365_irnt	0.07251	0.0109655	6.61257	4.00196e-11	4.63953e-10	2.16666e-07
temp_pred_mean365	RABL2B	temp_pred_mean365_irnt	0.0733066	0.011092	6.60894	4.10085e-11	4.74402e-10	2.2202e-07
temp_pred_mean365	DDAH1	temp_pred_mean365_irnt	0.0705397	0.010675	6.60791	4.12931e-11	4.76676e-10	2.23561e-07
temp_pred_mean365	HDGFL2	temp_pred_mean365_irnt	0.072754	0.0110138	6.6057	4.1911e-11	4.82779e-10	2.26906e-07
temp_pred_mean365	CRKL	temp_pred_mean365_irnt	0.0729991	0.0110519	6.60515	4.20668e-11	4.83545e-10	2.2775e-07
temp_pred_mean365	CCDC13	temp_pred_mean365_irnt	0.072968	0.0110523	6.60208	4.29425e-11	4.92565e-10	2.32491e-07
temp_pred_mean365	TES	temp_pred_mean365_irnt	0.0723796	0.0109724	6.59649	4.45818e-11	5.10287e-10	2.41366e-07
temp_pred_mean365	SUMF2	temp_pred_mean365_irnt	0.0724537	0.0109914	6.59185	4.59913e-11	5.2531e-10	2.48997e-07
temp_pred_mean365	DBNL	temp_pred_mean365_irnt	0.0726037	0.0110219	6.58724	4.74351e-11	5.4066e-10	2.56814e-07
temp_pred_mean365	NUB1	temp_pred_mean365_irnt	0.0724893	0.0110255	6.5747	5.15889e-11	5.85724e-10	2.79303e-07
temp_pred_mean365	ITGB1BP2	temp_pred_mean365_irnt	0.0720807	0.0109634	6.57465	5.16051e-11	5.85724e-10	2.7939e-07
temp_pred_mean365	LAT	temp_pred_mean365_irnt	0.0723572	0.0110331	6.55817	5.76091e-11	6.52501e-10	3.11896e-07
temp_pred_mean365	GTPBP2	temp_pred_mean365_irnt	0.0721147	0.0109977	6.55727	5.79548e-11	6.55046e-10	3.13767e-07
temp_pred_mean365	SV2A	temp_pred_mean365_irnt	0.0719321	0.0109762	6.55348	5.94398e-11	6.70431e-10	3.21807e-07
temp_pred_mean365	ABCF2	temp_pred_mean365_irnt	0.0722027	0.0110293	6.54645	6.22907e-11	7.01127e-10	3.37242e-07
temp_pred_mean365	PPP1R2	temp_pred_mean365_irnt	0.0725807	0.0110896	6.54494	6.29214e-11	7.06757e-10	3.40657e-07
temp_pred_mean365	CNN2	temp_pred_mean365_irnt	0.0719957	0.0110074	6.54069	6.47244e-11	7.25503e-10	3.50418e-07
temp_pred_mean365	SSNA1	temp_pred_mean365_irnt	0.0718034	0.0109787	6.54024	6.49179e-11	7.26168e-10	3.51466e-07
temp_pred_mean365	LBR	temp_pred_mean365_irnt	0.0719293	0.0110187	6.52794	7.04513e-11	7.8644e-10	3.81423e-07
temp_pred_mean365	EHD4	temp_pred_mean365_irnt	0.0718407	0.0110087	6.52581	7.14539e-11	7.95665e-10	3.86851e-07
temp_pred_mean365	FURIN	temp_pred_mean365_irnt	0.071439	0.0109476	6.52556	7.15716e-11	7.95665e-10	3.87489e-07
temp_pred_mean365	THTPA	temp_pred_mean365_irnt	0.0721892	0.011069	6.52173	7.34139e-11	8.14473e-10	3.97463e-07
temp_pred_mean365	CHMP6	temp_pred_mean365_irnt	0.0717141	0.0110167	6.50957	7.9579e-11	8.81065e-10	4.30841e-07
temp_pred_mean365	SEL1L	temp_pred_mean365_irnt	0.0688218	0.0105825	6.50335	8.29256e-11	9.16243e-10	4.48959e-07
temp_pred_mean365	RILPL2	temp_pred_mean365_irnt	0.0715992	0.0110181	6.4983	8.57427e-11	9.4544e-10	4.64211e-07
temp_pred_mean365	APLF	temp_pred_mean365_irnt	0.0716338	0.0110414	6.48774	9.19411e-11	1.01173e-09	4.97769e-07
temp_pred_mean365	SERPINB6	temp_pred_mean365_irnt	0.0717724	0.011066	6.48583	9.31031e-11	1.02243e-09	5.0406e-07
temp_pred_mean365	INHBB	temp_pred_mean365_irnt	0.0663143	0.0102317	6.48127	9.59477e-11	1.05154e-09	5.19461e-07
temp_pred_mean365	RAD23B	temp_pred_mean365_irnt	0.071288	0.0109996	6.48095	9.61504e-11	1.05163e-09	5.20558e-07
temp_pred_mean365	MINDY1	temp_pred_mean365_irnt	0.071491	0.0110419	6.47452	1.0032e-10	1.09502e-09	5.4313e-07
temp_pred_mean365	PGLYRP1	temp_pred_mean365_irnt	0.0708016	0.0109368	6.47371	1.00855e-10	1.09865e-09	5.46028e-07
temp_pred_mean365	GLOD4	temp_pred_mean365_irnt	0.0709645	0.0109798	6.46317	1.08104e-10	1.17525e-09	5.85273e-07
temp_pred_mean365	FSTL1	temp_pred_mean365_irnt	0.0704287	0.0109015	6.46048	1.10032e-10	1.19382e-09	5.95715e-07
temp_pred_mean365	DRG2	temp_pred_mean365_irnt	0.0711602	0.0110221	6.45614	1.13215e-10	1.22547e-09	6.12944e-07
temp_pred_mean365	AKR1B1	temp_pred_mean365_irnt	0.0713301	0.0110488	6.45589	1.13403e-10	1.22547e-09	6.13962e-07
temp_pred_mean365	DOHH	temp_pred_mean365_irnt	0.0708869	0.0109945	6.44747	1.19848e-10	1.29254e-09	6.48854e-07
temp_pred_mean365	CD46	temp_pred_mean365_irnt	0.0694198	0.010775	6.44269	1.23669e-10	1.33111e-09	6.69546e-07
temp_pred_mean365	FCGR2A	temp_pred_mean365_irnt	0.0704386	0.0109455	6.43543	1.29702e-10	1.39327e-09	7.02206e-07
temp_pred_mean365	CFAP36	temp_pred_mean365_irnt	0.0712549	0.0110729	6.43506	1.30016e-10	1.39387e-09	7.03905e-07
temp_pred_mean365	PRKAR1A	temp_pred_mean365_irnt	0.0706172	0.0109747	6.43453	1.30462e-10	1.39589e-09	7.06321e-07
temp_pred_mean365	SYK	temp_pred_mean365_irnt	0.0708275	0.0110122	6.43174	1.32875e-10	1.41891e-09	7.19387e-07
temp_pred_mean365	NECTIN2	temp_pred_mean365_irnt	0.0684504	0.0106453	6.43008	1.34324e-10	1.43155e-09	7.27229e-07
temp_pred_mean365	DNER	temp_pred_mean365_irnt	0.068539	0.0106693	6.42393	1.39841e-10	1.48742e-09	7.57098e-07
temp_pred_mean365	CCL7	temp_pred_mean365_irnt	0.0688609	0.0107337	6.4154	1.47856e-10	1.56959e-09	8.00493e-07
temp_pred_mean365	DAAM1	temp_pred_mean365_irnt	0.0700935	0.0109301	6.41288	1.50313e-10	1.59241e-09	8.13794e-07
temp_pred_mean365	GLRX	temp_pred_mean365_irnt	0.0700781	0.0109282	6.4126	1.50593e-10	1.59241e-09	8.15312e-07
temp_pred_mean365	CAPS	temp_pred_mean365_irnt	0.0633073	0.00987413	6.41143	1.51747e-10	1.60148e-09	8.2156e-07
temp_pred_mean365	TBC1D23	temp_pred_mean365_irnt	0.0699057	0.0109058	6.40997	1.53193e-10	1.6136e-09	8.29389e-07
temp_pred_mean365	TMEM106A	temp_pred_mean365_irnt	0.0708269	0.0110594	6.40425	1.59024e-10	1.67176e-09	8.60958e-07
temp_pred_mean365	IRAK4	temp_pred_mean365_irnt	0.0707656	0.0110632	6.3965	1.67267e-10	1.755e-09	9.05582e-07
temp_pred_mean365	RIMOC1	temp_pred_mean365_irnt	0.0703606	0.0110214	6.384	1.81443e-10	1.90006e-09	9.8233e-07
temp_pred_mean365	PLA2G4A	temp_pred_mean365_irnt	0.0705722	0.0110596	6.38111	1.84888e-10	1.93241e-09	1.00099e-06
temp_pred_mean365	TNFRSF17	temp_pred_mean365_irnt	0.069349	0.0108688	6.38055	1.85552e-10	1.9356e-09	1.00458e-06
temp_pred_mean365	MAP9	temp_pred_mean365_irnt	0.0704681	0.0110477	6.37856	1.87974e-10	1.9571e-09	1.01769e-06
temp_pred_mean365	RASSF5	temp_pred_mean365_irnt	0.070552	0.0110625	6.37758	1.89176e-10	1.96584e-09	1.0242e-06
temp_pred_mean365	DXO	temp_pred_mean365_irnt	0.0702438	0.0110187	6.37497	1.92403e-10	1.99554e-09	1.04167e-06
temp_pred_mean365	HS1BP3	temp_pred_mean365_irnt	0.0701512	0.0110071	6.37328	1.94527e-10	2.01371e-09	1.05317e-06
temp_pred_mean365	CAMLG	temp_pred_mean365_irnt	0.0701675	0.0110168	6.36912	1.99852e-10	2.06408e-09	1.082e-06
temp_pred_mean365	SMAD1	temp_pred_mean365_irnt	0.0702432	0.0110291	6.36889	2.00155e-10	2.06408e-09	1.08364e-06
temp_pred_mean365	TRAK1	temp_pred_mean365_irnt	0.0706529	0.0111092	6.35985	2.1223e-10	2.18444e-09	1.14901e-06
temp_pred_mean365	EIF1AX	temp_pred_mean365_irnt	0.0656307	0.0103229	6.35778	2.15104e-10	2.20736e-09	1.16457e-06
temp_pred_mean365	PHACTR2	temp_pred_mean365_irnt	0.0703366	0.0110633	6.35766	2.15273e-10	2.20736e-09	1.16549e-06
temp_pred_mean365	SLC27A4	temp_pred_mean365_irnt	0.0700265	0.0110166	6.35645	2.16969e-10	2.22055e-09	1.17467e-06
temp_pred_mean365	CCL17	temp_pred_mean365_irnt	0.0694782	0.0109435	6.34881	2.27957e-10	2.3286e-09	1.23416e-06
temp_pred_mean365	CUTC	temp_pred_mean365_irnt	0.0696189	0.010969	6.3469	2.30795e-10	2.35315e-09	1.24952e-06
temp_pred_mean365	FHIT	temp_pred_mean365_irnt	0.0696308	0.0109964	6.33212	2.5391e-10	2.58396e-09	1.37467e-06
temp_pred_mean365	STIP1	temp_pred_mean365_irnt	0.06969	0.0110087	6.33043	2.56703e-10	2.60749e-09	1.38979e-06
temp_pred_mean365	CYB5R2	temp_pred_mean365_irnt	0.0692999	0.0109498	6.32888	2.5928e-10	2.62873e-09	1.40374e-06
temp_pred_mean365	RAB27B	temp_pred_mean365_irnt	0.0690804	0.0109214	6.32524	2.65436e-10	2.68612e-09	1.43707e-06
temp_pred_mean365	UBXN2B	temp_pred_mean365_irnt	0.0698327	0.0110421	6.32424	2.67146e-10	2.69838e-09	1.44633e-06
temp_pred_mean365	ACYP1	temp_pred_mean365_irnt	0.0692523	0.0109586	6.31945	2.75528e-10	2.77786e-09	1.49171e-06
temp_pred_mean365	TBL1X	temp_pred_mean365_irnt	0.069537	0.0110136	6.31372	2.8589e-10	2.87697e-09	1.54781e-06
temp_pred_mean365	TWF2	temp_pred_mean365_irnt	0.0698165	0.0110671	6.3085	2.95643e-10	2.96959e-09	1.60061e-06
temp_pred_mean365	LRPAP1	temp_pred_mean365_irnt	0.0684057	0.010845	6.30757	2.97408e-10	2.98179e-09	1.61017e-06
temp_pred_mean365	CEP131	temp_pred_mean365_irnt	0.0690561	0.0109603	6.30059	3.1106e-10	3.1129e-09	1.68408e-06
temp_pred_mean365	CHCHD10	temp_pred_mean365_irnt	0.0616854	0.00979111	6.30014	3.11956e-10	3.1161e-09	1.68893e-06
temp_pred_mean365	TRIP11	temp_pred_mean365_irnt	0.069238	0.010991	6.2995	3.13252e-10	3.12329e-09	1.69595e-06
temp_pred_mean365	MGLL	temp_pred_mean365_irnt	0.0700263	0.0111188	6.29804	3.162e-10	3.14688e-09	1.71191e-06
temp_pred_mean365	EIF4G3	temp_pred_mean365_irnt	0.0687971	0.0109267	6.29625	3.19854e-10	3.17741e-09	1.73169e-06
temp_pred_mean365	SERPINH1	temp_pred_mean365_irnt	0.0689187	0.0109498	6.29406	3.24375e-10	3.21642e-09	1.75617e-06
temp_pred_mean365	PI3	temp_pred_mean365_irnt	0.065802	0.0104558	6.29338	3.25801e-10	3.22466e-09	1.76389e-06
temp_pred_mean365	HNRNPK	temp_pred_mean365_irnt	0.0696541	0.0110807	6.28607	3.41425e-10	3.37313e-09	1.84847e-06
temp_pred_mean365	GSDMD	temp_pred_mean365_irnt	0.0694299	0.011048	6.28437	3.4517e-10	3.40391e-09	1.86875e-06
temp_pred_mean365	KIFC3	temp_pred_mean365_irnt	0.0689117	0.0109661	6.28407	3.45825e-10	3.40417e-09	1.8723e-06
temp_pred_mean365	IMMT	temp_pred_mean365_irnt	0.0689028	0.0109856	6.27211	3.73352e-10	3.66848e-09	2.02133e-06
temp_pred_mean365	AP3B1	temp_pred_mean365_irnt	0.069792	0.0111389	6.26562	3.89158e-10	3.81685e-09	2.1069e-06
temp_pred_mean365	ACOX1	temp_pred_mean365_irnt	0.0688814	0.0110125	6.25487	4.16819e-10	4.08075e-09	2.25666e-06
temp_pred_mean365	DCP2	temp_pred_mean365_irnt	0.0691254	0.0110584	6.25096	4.27331e-10	4.17158e-09	2.31357e-06
temp_pred_mean365	TSSC4	temp_pred_mean365_irnt	0.0693081	0.0110878	6.25085	4.27637e-10	4.17158e-09	2.31522e-06
temp_pred_mean365	LAT2	temp_pred_mean365_irnt	0.0688011	0.0110255	6.24018	4.57695e-10	4.44969e-09	2.47796e-06
temp_pred_mean365	PPP1R14A	temp_pred_mean365_irnt	0.0691964	0.0110889	6.24015	4.5779e-10	4.44969e-09	2.47848e-06
temp_pred_mean365	STK24	temp_pred_mean365_irnt	0.0689853	0.0110587	6.23808	4.63863e-10	4.50064e-09	2.51135e-06
temp_pred_mean365	SAMD9L	temp_pred_mean365_irnt	0.0690372	0.0110839	6.22857	4.92761e-10	4.77247e-09	2.66781e-06
temp_pred_mean365	GIPC3	temp_pred_mean365_irnt	0.0685425	0.0110053	6.22814	4.94106e-10	4.77694e-09	2.67509e-06
temp_pred_mean365	RILP	temp_pred_mean365_irnt	0.0687233	0.0110369	6.22668	4.98723e-10	4.81299e-09	2.70009e-06
temp_pred_mean365	IPCEF1	temp_pred_mean365_irnt	0.0685709	0.0110206	6.22204	5.13617e-10	4.9479e-09	2.78072e-06
temp_pred_mean365	WASHC3	temp_pred_mean365_irnt	0.0684533	0.0110049	6.22025	5.19488e-10	4.99557e-09	2.81251e-06
temp_pred_mean365	CRYZL1	temp_pred_mean365_irnt	0.0685689	0.0110334	6.21464	5.38326e-10	5.16754e-09	2.9145e-06
temp_pred_mean365	IL22	temp_pred_mean365_irnt	0.0677985	0.0109111	6.21372	5.41473e-10	5.18856e-09	2.93154e-06
temp_pred_mean365	LYN	temp_pred_mean365_irnt	0.0687159	0.0110785	6.20266	5.80745e-10	5.55504e-09	3.14415e-06
temp_pred_mean365	SASS6	temp_pred_mean365_irnt	0.0682172	0.0109991	6.20208	5.82904e-10	5.56586e-09	3.15584e-06
temp_pred_mean365	ADAMTSL2	temp_pred_mean365_irnt	0.0654164	0.0105563	6.19688	6.02365e-10	5.74156e-09	3.26121e-06
temp_pred_mean365	UFD1	temp_pred_mean365_irnt	0.0685017	0.0110605	6.19338	6.15839e-10	5.85967e-09	3.33415e-06
temp_pred_mean365	NT5C3A	temp_pred_mean365_irnt	0.068309	0.0110323	6.19174	6.22268e-10	5.91046e-09	3.36896e-06
temp_pred_mean365	MIF4GD	temp_pred_mean365_irnt	0.068157	0.011017	6.18653	6.43102e-10	6.09237e-09	3.48175e-06
temp_pred_mean365	AKT2	temp_pred_mean365_irnt	0.0684805	0.0110696	6.18638	6.43671e-10	6.09237e-09	3.48483e-06
temp_pred_mean365	RBP4	temp_pred_mean365_irnt	-0.0645004	0.0104458	-6.17477	6.92607e-10	6.54411e-09	3.74977e-06
temp_pred_mean365	SLMAP	temp_pred_mean365_irnt	0.0678053	0.0109846	6.17276	7.01412e-10	6.61575e-09	3.79744e-06
temp_pred_mean365	TCN1	temp_pred_mean365_irnt	0.0678842	0.0109998	6.17138	7.07548e-10	6.66202e-09	3.83066e-06
temp_pred_mean365	C16orf86	temp_pred_mean365_irnt	0.0686901	0.0111338	6.16953	7.15846e-10	6.72845e-09	3.87559e-06
temp_pred_mean365	CALCOCO1	temp_pred_mean365_irnt	0.0678617	0.011012	6.16254	7.48045e-10	7.01892e-09	4.04992e-06
temp_pred_mean365	SULT1A1	temp_pred_mean365_irnt	0.0683786	0.0110978	6.16147	7.53058e-10	7.05373e-09	4.07706e-06
temp_pred_mean365	DDX19B	temp_pred_mean365_irnt	0.0679889	0.0110463	6.15493	7.84688e-10	7.33731e-09	4.2483e-06
temp_pred_mean365	SPRY2	temp_pred_mean365_irnt	0.0677082	0.0110117	6.14877	8.15618e-10	7.61337e-09	4.41575e-06
temp_pred_mean365	CCN4	temp_pred_mean365_irnt	0.0658318	0.0107101	6.1467	8.2629e-10	7.69972e-09	4.47353e-06
temp_pred_mean365	RAB33A	temp_pred_mean365_irnt	0.0679601	0.011058	6.14579	8.30992e-10	7.73023e-09	4.49899e-06
temp_pred_mean365	KLHDC4	temp_pred_mean365_irnt	0.0678976	0.0110513	6.14386	8.41153e-10	7.80193e-09	4.554e-06
temp_pred_mean365	GP1BB	temp_pred_mean365_irnt	0.0676694	0.0110143	6.14378	8.41582e-10	7.80193e-09	4.55632e-06
temp_pred_mean365	STX5	temp_pred_mean365_irnt	0.0677601	0.011034	6.14101	8.56301e-10	7.92481e-09	4.63601e-06
temp_pred_mean365	SH3BP5L	temp_pred_mean365_irnt	0.0679522	0.0110717	6.13746	8.75581e-10	8.08941e-09	4.74039e-06
temp_pred_mean365	ITGAM	temp_pred_mean365_irnt	0.0671644	0.0109496	6.13398	8.94868e-10	8.25352e-09	4.84481e-06
temp_pred_mean365	EIF2AK3	temp_pred_mean365_irnt	0.0668253	0.0109106	6.12478	9.47896e-10	8.72774e-09	5.13191e-06
temp_pred_mean365	EFCC1	temp_pred_mean365_irnt	0.0671474	0.0110024	6.103	1.08594e-09	9.9818e-09	5.87928e-06
temp_pred_mean365	TPD52	temp_pred_mean365_irnt	0.0673645	0.0110514	6.09558	1.13727e-09	1.04359e-08	6.15719e-06
temp_pred_mean365	C2orf88	temp_pred_mean365_irnt	0.0669912	0.0109926	6.09421	1.14704e-09	1.05078e-08	6.2101e-06
temp_pred_mean365	YJU2	temp_pred_mean365_irnt	0.0673326	0.011065	6.08521	1.21304e-09	1.10936e-08	6.5674e-06
temp_pred_mean365	TOP2B	temp_pred_mean365_irnt	0.066902	0.0110041	6.07975	1.25489e-09	1.1457e-08	6.79397e-06
temp_pred_mean365	C2orf68	temp_pred_mean365_irnt	0.0669054	0.0110123	6.07554	1.28814e-09	1.17407e-08	6.974e-06
temp_pred_mean365	EXOC7	temp_pred_mean365_irnt	0.067198	0.0110667	6.0721	1.31593e-09	1.19739e-08	7.12447e-06
temp_pred_mean365	TIMM8A	temp_pred_mean365_irnt	0.0678995	0.0111882	6.06885	1.3427e-09	1.2197e-08	7.26939e-06
temp_pred_mean365	UBE2L6	temp_pred_mean365_irnt	0.0660246	0.010883	6.06675	1.36036e-09	1.23366e-08	7.36498e-06
temp_pred_mean365	CTIF	temp_pred_mean365_irnt	0.067148	0.0110703	6.06557	1.37027e-09	1.24057e-08	7.41862e-06
temp_pred_mean365	FKBP5	temp_pred_mean365_irnt	0.0663205	0.0109358	6.06451	1.37931e-09	1.24667e-08	7.46758e-06
temp_pred_mean365	MITD1	temp_pred_mean365_irnt	0.0666431	0.0109934	6.0621	1.40005e-09	1.26331e-08	7.57986e-06
temp_pred_mean365	GPX4	temp_pred_mean365_irnt	0.0663631	0.0109768	6.04575	1.54909e-09	1.39547e-08	8.38679e-06
temp_pred_mean365	FAM222B	temp_pred_mean365_irnt	0.0668707	0.0110741	6.03845	1.62042e-09	1.45731e-08	8.77298e-06
temp_pred_mean365	MAP3K5	temp_pred_mean365_irnt	0.0661179	0.0109643	6.03029	1.70412e-09	1.53003e-08	9.22611e-06
temp_pred_mean365	FARSA	temp_pred_mean365_irnt	0.0664881	0.0110306	6.0276	1.73257e-09	1.553e-08	9.38011e-06
temp_pred_mean365	NBEAL2	temp_pred_mean365_irnt	0.0665029	0.0110344	6.02686	1.74047e-09	1.55751e-08	9.42291e-06
temp_pred_mean365	LY9	temp_pred_mean365_irnt	0.0658494	0.010932	6.02355	1.77631e-09	1.58696e-08	9.61695e-06
temp_pred_mean365	LZTFL1	temp_pred_mean365_irnt	0.0660357	0.0109657	6.02205	1.79277e-09	1.59902e-08	9.70608e-06
temp_pred_mean365	USO1	temp_pred_mean365_irnt	0.0666392	0.0110727	6.01835	1.83407e-09	1.63317e-08	9.92966e-06
temp_pred_mean365	APPL2	temp_pred_mean365_irnt	0.0652531	0.0108511	6.01347	1.88988e-09	1.6801e-08	1.02318e-05
temp_pred_mean365	PRKAR2A	temp_pred_mean365_irnt	0.0665607	0.0110872	6.00337	2.01081e-09	1.78468e-08	1.08865e-05
temp_pred_mean365	CAMSAP1	temp_pred_mean365_irnt	0.0657878	0.0109663	5.9991	2.06424e-09	1.8291e-08	1.11758e-05
temp_pred_mean365	DOK2	temp_pred_mean365_irnt	0.0662123	0.0110603	5.9865	2.22992e-09	1.97268e-08	1.20728e-05
temp_pred_mean365	STK4	temp_pred_mean365_irnt	0.0660785	0.0110476	5.98127	2.30233e-09	2.03341e-08	1.24648e-05
temp_pred_mean365	SNX9	temp_pred_mean365_irnt	0.0661297	0.0110577	5.9804	2.31462e-09	2.04094e-08	1.25314e-05
temp_pred_mean365	ANKMY2	temp_pred_mean365_irnt	0.0658959	0.0110308	5.97382	2.40953e-09	2.12117e-08	1.30452e-05
temp_pred_mean365	TFPI	temp_pred_mean365_irnt	0.0632606	0.0105999	5.96803	2.49627e-09	2.19397e-08	1.35148e-05
temp_pred_mean365	RNF25	temp_pred_mean365_irnt	0.065779	0.0110312	5.96301	2.57396e-09	2.25857e-08	1.39354e-05
temp_pred_mean365	GLO1	temp_pred_mean365_irnt	0.0647139	0.0108595	5.95921	2.63427e-09	2.30776e-08	1.4262e-05
temp_pred_mean365	ARHGAP35	temp_pred_mean365_irnt	0.0662283	0.0111275	5.95175	2.75667e-09	2.41109e-08	1.49246e-05
temp_pred_mean365	SYAP1	temp_pred_mean365_irnt	0.0658866	0.0110778	5.94764	2.82648e-09	2.46529e-08	1.53025e-05
temp_pred_mean365	CCL13	temp_pred_mean365_irnt	0.0627252	0.0105464	5.94757	2.82775e-09	2.46529e-08	1.53094e-05
temp_pred_mean365	PELO	temp_pred_mean365_irnt	0.0656358	0.011041	5.94475	2.87651e-09	2.50376e-08	1.55734e-05
temp_pred_mean365	TMCO5A	temp_pred_mean365_irnt	0.06603	0.0111116	5.94244	2.9172e-09	2.5334e-08	1.57937e-05
temp_pred_mean365	EGFL6	temp_pred_mean365_irnt	0.0649455	0.0109294	5.94229	2.91991e-09	2.5334e-08	1.58084e-05
temp_pred_mean365	TNFAIP2	temp_pred_mean365_irnt	0.0652726	0.0109879	5.94038	2.95391e-09	2.5588e-08	1.59925e-05
temp_pred_mean365	PRKAB1	temp_pred_mean365_irnt	0.0659609	0.0111049	5.93979	2.96466e-09	2.564e-08	1.60506e-05
temp_pred_mean365	RFC4	temp_pred_mean365_irnt	0.0655686	0.011044	5.93704	3.01448e-09	2.60293e-08	1.63204e-05
temp_pred_mean365	HSH2D	temp_pred_mean365_irnt	0.0657603	0.0110794	5.93537	3.04533e-09	2.62539e-08	1.64874e-05
temp_pred_mean365	GCC1	temp_pred_mean365_irnt	0.0654569	0.0110435	5.92717	3.2006e-09	2.75486e-08	1.7328e-05
temp_pred_mean365	ILKAP	temp_pred_mean365_irnt	0.0654528	0.0110545	5.92093	3.32391e-09	2.85645e-08	1.79956e-05
temp_pred_mean365	LCP2	temp_pred_mean365_irnt	0.065506	0.0110697	5.91758	3.39202e-09	2.91036e-08	1.83644e-05
temp_pred_mean365	HGS	temp_pred_mean365_irnt	0.0651055	0.0110077	5.91454	3.45491e-09	2.95893e-08	1.87049e-05
temp_pred_mean365	MTDH	temp_pred_mean365_irnt	0.0654528	0.0110668	5.91432	3.45956e-09	2.95893e-08	1.87301e-05
temp_pred_mean365	DNAJC9	temp_pred_mean365_irnt	0.0639581	0.0108345	5.90319	3.70039e-09	3.1588e-08	2.00339e-05
temp_pred_mean365	GRAP2	temp_pred_mean365_irnt	0.0654831	0.0110933	5.90295	3.70577e-09	3.1588e-08	2.0063e-05
temp_pred_mean365	CEP135	temp_pred_mean365_irnt	0.0649016	0.0109952	5.90273	3.71075e-09	3.1588e-08	2.009e-05
temp_pred_mean365	SMARCA4	temp_pred_mean365_irnt	0.064917	0.0110155	5.89322	3.92975e-09	3.33998e-08	2.12757e-05
temp_pred_mean365	MPHOSPH8	temp_pred_mean365_irnt	0.0649349	0.0110229	5.89092	3.98463e-09	3.38132e-08	2.15728e-05
temp_pred_mean365	PHYKPL	temp_pred_mean365_irnt	0.064645	0.0109793	5.8879	4.05791e-09	3.43811e-08	2.19695e-05
temp_pred_mean365	RAB2B	temp_pred_mean365_irnt	0.064649	0.0110052	5.87439	4.40162e-09	3.7235e-08	2.38304e-05
temp_pred_mean365	ECI2	temp_pred_mean365_irnt	0.0654645	0.0111595	5.86625	4.6222e-09	3.90399e-08	2.50246e-05
temp_pred_mean365	FKBP7	temp_pred_mean365_irnt	0.0656174	0.0111875	5.86523	4.65072e-09	3.92197e-08	2.5179e-05
temp_pred_mean365	LTBP2	temp_pred_mean365_irnt	0.0467236	0.00796845	5.86357	4.69712e-09	3.95455e-08	2.54302e-05
temp_pred_mean365	FEN1	temp_pred_mean365_irnt	0.0639079	0.0108996	5.86333	4.70397e-09	3.95455e-08	2.54673e-05
temp_pred_mean365	ACAA1	temp_pred_mean365_irnt	0.0642222	0.0109562	5.86172	4.74959e-09	3.98671e-08	2.57143e-05
temp_pred_mean365	VASP	temp_pred_mean365_irnt	0.0648161	0.0110594	5.8607	4.77876e-09	4.00499e-08	2.58722e-05
temp_pred_mean365	RAB37	temp_pred_mean365_irnt	0.0641379	0.0109458	5.85961	4.81e-09	4.02494e-08	2.60414e-05
temp_pred_mean365	IRAK1	temp_pred_mean365_irnt	0.0648701	0.0110767	5.85644	4.90232e-09	4.09586e-08	2.65412e-05
temp_pred_mean365	GET3	temp_pred_mean365_irnt	0.0649715	0.0111087	5.84869	5.13531e-09	4.28391e-08	2.78026e-05
temp_pred_mean365	TBC1D2	temp_pred_mean365_irnt	0.064563	0.0110494	5.84315	5.30855e-09	4.42161e-08	2.87405e-05
temp_pred_mean365	CRACR2A	temp_pred_mean365_irnt	0.06348	0.0108653	5.84244	5.33127e-09	4.43372e-08	2.88635e-05
temp_pred_mean365	VSIG10L	temp_pred_mean365_irnt	0.0622705	0.01066	5.84153	5.36017e-09	4.45092e-08	2.902e-05
temp_pred_mean365	DPP7	temp_pred_mean365_irnt	0.0647274	0.0110911	5.83595	5.54201e-09	4.59486e-08	3.00044e-05
temp_pred_mean365	LGALS1	temp_pred_mean365_irnt	0.0600255	0.0103058	5.82443	5.93655e-09	4.91445e-08	3.21405e-05
temp_pred_mean365	ESYT2	temp_pred_mean365_irnt	0.0641508	0.0110172	5.8228	5.99449e-09	4.95484e-08	3.24542e-05
temp_pred_mean365	CETN3	temp_pred_mean365_irnt	0.064176	0.0110243	5.82131	6.0481e-09	4.99153e-08	3.27444e-05
temp_pred_mean365	ADAMTS4	temp_pred_mean365_irnt	0.062751	0.0107957	5.81258	6.37062e-09	5.2497e-08	3.44905e-05
temp_pred_mean365	COMMD1	temp_pred_mean365_irnt	0.0641945	0.0110562	5.80619	6.6176e-09	5.44493e-08	3.58277e-05
temp_pred_mean365	TDRD3	temp_pred_mean365_irnt	0.0641306	0.0110527	5.80227	6.77348e-09	5.56474e-08	3.66716e-05
temp_pred_mean365	CCL4	temp_pred_mean365_irnt	0.0626516	0.0108	5.80107	6.82223e-09	5.5963e-08	3.69356e-05
temp_pred_mean365	TIMP3	temp_pred_mean365_irnt	0.0643956	0.0111013	5.80072	6.83622e-09	5.59928e-08	3.70113e-05
temp_pred_mean365	TFRC	temp_pred_mean365_irnt	0.0641352	0.0110651	5.79618	7.02298e-09	5.74357e-08	3.80224e-05
temp_pred_mean365	LDLRAP1	temp_pred_mean365_irnt	0.0639041	0.0110325	5.79234	7.18509e-09	5.86728e-08	3.89001e-05
temp_pred_mean365	DNAJB4	temp_pred_mean365_irnt	0.0617301	0.010659	5.79137	7.22649e-09	5.8922e-08	3.91242e-05
temp_pred_mean365	FAM172A	temp_pred_mean365_irnt	0.0635089	0.0109684	5.79019	7.27736e-09	5.92103e-08	3.93996e-05
temp_pred_mean365	NAA10	temp_pred_mean365_irnt	0.0641078	0.0110721	5.79004	7.28372e-09	5.92103e-08	3.94341e-05
temp_pred_mean365	UBL4A	temp_pred_mean365_irnt	0.0637581	0.01102	5.78568	7.47456e-09	6.06706e-08	4.04673e-05
temp_pred_mean365	CD300E	temp_pred_mean365_irnt	0.0594247	0.0102715	5.78539	7.48721e-09	6.06823e-08	4.05358e-05
temp_pred_mean365	BAG4	temp_pred_mean365_irnt	0.0639472	0.0110548	5.78458	7.52324e-09	6.08832e-08	4.07308e-05
temp_pred_mean365	CCSAP	temp_pred_mean365_irnt	0.0642475	0.0111277	5.77365	8.02644e-09	6.48584e-08	4.34552e-05
temp_pred_mean365	GGACT	temp_pred_mean365_irnt	0.0634186	0.0110163	5.7568	8.8662e-09	7.15374e-08	4.80016e-05
temp_pred_mean365	ATG16L1	temp_pred_mean365_irnt	0.0636415	0.0110605	5.75393	9.01758e-09	7.26505e-08	4.88212e-05
temp_pred_mean365	SUMO1	temp_pred_mean365_irnt	0.0602977	0.0104803	5.75345	9.04328e-09	7.27494e-08	4.89603e-05
temp_pred_mean365	GATD3	temp_pred_mean365_irnt	0.0635596	0.0110552	5.74932	9.26612e-09	7.44314e-08	5.01668e-05
temp_pred_mean365	IMPACT	temp_pred_mean365_irnt	0.0627468	0.0109158	5.74827	9.32332e-09	7.47799e-08	5.04765e-05
temp_pred_mean365	CCL27	temp_pred_mean365_irnt	0.0543151	0.00944965	5.74784	9.34687e-09	7.48579e-08	5.06039e-05
temp_pred_mean365	AIF1	temp_pred_mean365_irnt	0.0635028	0.0110655	5.73879	9.85812e-09	7.88358e-08	5.33719e-05
temp_pred_mean365	DMD	temp_pred_mean365_irnt	0.0636228	0.0110912	5.73635	1.0001e-08	7.98607e-08	5.41456e-05
temp_pred_mean365	RAB3IP	temp_pred_mean365_irnt	0.0626023	0.0109526	5.71574	1.12868e-08	8.99455e-08	6.11069e-05
temp_pred_mean365	MINDY2	temp_pred_mean365_irnt	0.0624915	0.0109335	5.71558	1.12972e-08	8.99455e-08	6.1163e-05
temp_pred_mean365	EHBP1	temp_pred_mean365_irnt	0.0634967	0.0111441	5.6978	1.25358e-08	9.96605e-08	6.78688e-05
temp_pred_mean365	SDHAF4	temp_pred_mean365_irnt	0.0629596	0.0110525	5.69641	1.26379e-08	1.00325e-07	6.84216e-05
temp_pred_mean365	STX17	temp_pred_mean365_irnt	0.0622904	0.0109367	5.69553	1.27031e-08	1.00695e-07	6.87745e-05
temp_pred_mean365	SFRP1	temp_pred_mean365_irnt	0.0569077	0.0100028	5.68918	1.3183e-08	1.04346e-07	7.13727e-05
temp_pred_mean365	MCF2L	temp_pred_mean365_irnt	0.0620557	0.0109102	5.68784	1.32865e-08	1.05011e-07	7.19329e-05
temp_pred_mean365	PMVK	temp_pred_mean365_irnt	0.0626835	0.011025	5.68555	1.34645e-08	1.06263e-07	7.28965e-05
temp_pred_mean365	ICA1	temp_pred_mean365_irnt	0.0630241	0.0110884	5.6838	1.36027e-08	1.07198e-07	7.36451e-05
temp_pred_mean365	INPP4B	temp_pred_mean365_irnt	0.0624808	0.0109942	5.68308	1.36604e-08	1.07496e-07	7.39576e-05
temp_pred_mean365	FLYWCH2	temp_pred_mean365_irnt	0.0624543	0.0109913	5.68216	1.37333e-08	1.07913e-07	7.43521e-05
temp_pred_mean365	P4HB	temp_pred_mean365_irnt	0.062252	0.0109634	5.67818	1.40557e-08	1.10286e-07	7.60974e-05
temp_pred_mean365	ABLIM3	temp_pred_mean365_irnt	0.0624583	0.0110003	5.67787	1.4081e-08	1.10325e-07	7.62347e-05
temp_pred_mean365	FCRL5	temp_pred_mean365_irnt	0.0610644	0.0107565	5.677	1.41524e-08	1.10724e-07	7.66212e-05
temp_pred_mean365	PAFAH2	temp_pred_mean365_irnt	0.0633358	0.0111675	5.67144	1.46175e-08	1.14198e-07	7.91393e-05
temp_pred_mean365	PSAP	temp_pred_mean365_irnt	0.057736	0.0101944	5.66348	1.53098e-08	1.19434e-07	8.28873e-05
temp_pred_mean365	PPP1R35	temp_pred_mean365_irnt	0.0627589	0.0110894	5.65936	1.5681e-08	1.22154e-07	8.4897e-05
temp_pred_mean365	MICAL3	temp_pred_mean365_irnt	0.0626083	0.0110817	5.64969	1.65853e-08	1.29013e-07	8.97928e-05
temp_pred_mean365	NUDC	temp_pred_mean365_irnt	0.0625907	0.0110838	5.64706	1.68396e-08	1.30803e-07	9.11697e-05
temp_pred_mean365	UBE2B	temp_pred_mean365_irnt	0.0618153	0.0109504	5.64504	1.70384e-08	1.32158e-07	9.2246e-05
temp_pred_mean365	GAB1	temp_pred_mean365_irnt	0.0627099	0.0111102	5.64437	1.71048e-08	1.32483e-07	9.26056e-05
temp_pred_mean365	MTHFSD	temp_pred_mean365_irnt	0.0625372	0.0110813	5.6435	1.71909e-08	1.3296e-07	9.30717e-05
temp_pred_mean365	AZI2	temp_pred_mean365_irnt	0.0620412	0.0109994	5.64044	1.74976e-08	1.35139e-07	9.47322e-05
temp_pred_mean365	RINT1	temp_pred_mean365_irnt	0.0625109	0.0110862	5.63862	1.7683e-08	1.36376e-07	9.57358e-05
temp_pred_mean365	HSPA13	temp_pred_mean365_irnt	0.061993	0.0109996	5.63595	1.79586e-08	1.38304e-07	9.7228e-05
temp_pred_mean365	ABRAXAS2	temp_pred_mean365_irnt	0.0620586	0.0110121	5.63549	1.80065e-08	1.38476e-07	9.74872e-05
temp_pred_mean365	THPO	temp_pred_mean365_irnt	0.0617245	0.0109563	5.6337	1.81941e-08	1.3972e-07	9.85029e-05
temp_pred_mean365	IGSF8	temp_pred_mean365_irnt	0.0609383	0.0108241	5.62988	1.86001e-08	1.42636e-07	0.000100701
temp_pred_mean365	HAAO	temp_pred_mean365_irnt	0.0594287	0.0105619	5.6267	1.89439e-08	1.45067e-07	0.000102562
temp_pred_mean365	RC3H1	temp_pred_mean365_irnt	0.0621279	0.0110526	5.62112	1.95641e-08	1.49605e-07	0.00010592
temp_pred_mean365	LAMTOR5	temp_pred_mean365_irnt	0.0609884	0.0108587	5.61655	2.00865e-08	1.53382e-07	0.000108748
temp_pred_mean365	CNST	temp_pred_mean365_irnt	0.062212	0.0110778	5.61593	2.01582e-08	1.53714e-07	0.000109137
temp_pred_mean365	ST13	temp_pred_mean365_irnt	0.0614369	0.0109442	5.61364	2.04261e-08	1.55537e-07	0.000110587
temp_pred_mean365	DHRS7	temp_pred_mean365_irnt	0.061779	0.0110081	5.61213	2.06048e-08	1.56677e-07	0.000111554
temp_pred_mean365	MAGEB2	temp_pred_mean365_irnt	0.0617069	0.0109968	5.61137	2.06955e-08	1.57147e-07	0.000112046
temp_pred_mean365	CTSW	temp_pred_mean365_irnt	0.0619213	0.01104	5.60879	2.1005e-08	1.59242e-07	0.000113721
temp_pred_mean365	NDUFA5	temp_pred_mean365_irnt	0.0620066	0.0110557	5.60858	2.10303e-08	1.59242e-07	0.000113858
temp_pred_mean365	EGFL7	temp_pred_mean365_irnt	0.0602221	0.0107411	5.60672	2.12569e-08	1.60733e-07	0.000115085
temp_pred_mean365	GPD1	temp_pred_mean365_irnt	0.0617955	0.0110332	5.60086	2.19851e-08	1.66007e-07	0.000119027
temp_pred_mean365	CNP	temp_pred_mean365_irnt	0.0615365	0.0109876	5.60052	2.20281e-08	1.66101e-07	0.00011926
temp_pred_mean365	RIPOR2	temp_pred_mean365_irnt	0.0622013	0.0111123	5.59749	2.24147e-08	1.6878e-07	0.000121353
temp_pred_mean365	CASP8	temp_pred_mean365_irnt	0.0601339	0.0107462	5.59584	2.26281e-08	1.70151e-07	0.000122508
temp_pred_mean365	FOXO3	temp_pred_mean365_irnt	0.0615975	0.0110128	5.59326	2.29664e-08	1.72455e-07	0.00012434
temp_pred_mean365	DARS1	temp_pred_mean365_irnt	0.061866	0.0110642	5.59155	2.31928e-08	1.73914e-07	0.000125566
temp_pred_mean365	DTNB	temp_pred_mean365_irnt	0.0601127	0.0107579	5.58778	2.36999e-08	1.7747e-07	0.000128311
temp_pred_mean365	MNDA	temp_pred_mean365_irnt	0.0612416	0.0109855	5.57477	2.55347e-08	1.90946e-07	0.000138245
temp_pred_mean365	LYSMD1	temp_pred_mean365_irnt	0.0615782	0.011048	5.57372	2.56883e-08	1.91829e-07	0.000139076
temp_pred_mean365	NEK7	temp_pred_mean365_irnt	0.0613809	0.0110193	5.57029	2.61973e-08	1.95361e-07	0.000141832
temp_pred_mean365	C2orf69	temp_pred_mean365_irnt	0.0615156	0.0110497	5.56719	2.66655e-08	1.98579e-07	0.000144367
temp_pred_mean365	BMP10	temp_pred_mean365_irnt	0.0588473	0.010577	5.56372	2.71994e-08	2.02277e-07	0.000147258
temp_pred_mean365	SNX29	temp_pred_mean365_irnt	0.0607944	0.010941	5.55655	2.83369e-08	2.10447e-07	0.000153416
temp_pred_mean365	IL18R1	temp_pred_mean365_irnt	0.060858	0.0109609	5.55229	2.9033e-08	2.15322e-07	0.000157185
temp_pred_mean365	DCTN6	temp_pred_mean365_irnt	0.0611535	0.0110217	5.54844	2.96772e-08	2.19798e-07	0.000160672
temp_pred_mean365	MRPL58	temp_pred_mean365_irnt	0.0612537	0.0110516	5.54252	3.06951e-08	2.27026e-07	0.000166183
temp_pred_mean365	FAM114A2	temp_pred_mean365_irnt	0.060026	0.0108396	5.53767	3.15537e-08	2.33058e-07	0.000170832
temp_pred_mean365	CCL5	temp_pred_mean365_irnt	0.0607759	0.0109801	5.53509	3.20198e-08	2.36179e-07	0.000173355
temp_pred_mean365	CEP104	temp_pred_mean365_irnt	0.0605787	0.0109651	5.52467	3.39732e-08	2.50246e-07	0.000183931
temp_pred_mean365	DNAJB2	temp_pred_mean365_irnt	0.0607561	0.0110044	5.52107	3.46742e-08	2.55063e-07	0.000187726
temp_pred_mean365	EVI5	temp_pred_mean365_irnt	0.0609251	0.0110449	5.51614	3.56576e-08	2.6194e-07	0.00019305
temp_pred_mean365	STAMBP	temp_pred_mean365_irnt	0.0605397	0.0109765	5.51538	3.58105e-08	2.62708e-07	0.000193878
temp_pred_mean365	ARK2N	temp_pred_mean365_irnt	0.0611177	0.0110898	5.51118	3.66718e-08	2.68662e-07	0.000198541
temp_pred_mean365	C9	temp_pred_mean365_irnt	0.060568	0.0109982	5.50707	3.75359e-08	2.74621e-07	0.00020322
temp_pred_mean365	NHLRC3	temp_pred_mean365_irnt	0.0583514	0.0105969	5.50647	3.76625e-08	2.75175e-07	0.000203905
temp_pred_mean365	SH2D3C	temp_pred_mean365_irnt	0.0609893	0.0110787	5.50508	3.79617e-08	2.76987e-07	0.000205525
temp_pred_mean365	TJAP1	temp_pred_mean365_irnt	0.0605926	0.0110162	5.50031	3.89981e-08	2.84167e-07	0.000211136
temp_pred_mean365	CDC42BPB	temp_pred_mean365_irnt	0.060513	0.011009	5.49668	3.98072e-08	2.89672e-07	0.000215516
temp_pred_mean365	VASH1	temp_pred_mean365_irnt	0.0608197	0.0110657	5.49624	3.99047e-08	2.89992e-07	0.000216044
temp_pred_mean365	CLYBL	temp_pred_mean365_irnt	0.060373	0.0109874	5.49477	4.02376e-08	2.92019e-07	0.000217846
temp_pred_mean365	CHAC2	temp_pred_mean365_irnt	0.0604458	0.0110029	5.49363	4.0499e-08	2.93523e-07	0.000219262
temp_pred_mean365	MATN2	temp_pred_mean365_irnt	0.0588909	0.0107213	5.49287	4.06725e-08	2.94386e-07	0.000220201
temp_pred_mean365	TNFRSF10A	temp_pred_mean365_irnt	0.0548517	0.0100015	5.48434	4.26778e-08	3.08488e-07	0.000231058
temp_pred_mean365	ACRBP	temp_pred_mean365_irnt	0.0600568	0.0109517	5.48377	4.28142e-08	3.08762e-07	0.000231796
temp_pred_mean365	SNCA	temp_pred_mean365_irnt	0.0607042	0.0110699	5.48371	4.28297e-08	3.08762e-07	0.00023188
temp_pred_mean365	CDKN1A	temp_pred_mean365_irnt	0.0605866	0.011051	5.48247	4.31291e-08	3.10506e-07	0.000233501
temp_pred_mean365	DTD1	temp_pred_mean365_irnt	0.0593971	0.0108402	5.47933	4.39e-08	3.15637e-07	0.000237674
temp_pred_mean365	UBXN6	temp_pred_mean365_irnt	0.0604575	0.0110366	5.47789	4.42557e-08	3.17773e-07	0.000239601
temp_pred_mean365	GOPC	temp_pred_mean365_irnt	0.0605424	0.0110747	5.46674	4.71219e-08	3.37905e-07	0.000255118
temp_pred_mean365	CCL8	temp_pred_mean365_irnt	0.0595294	0.010916	5.45344	5.07745e-08	3.63615e-07	0.000274893
temp_pred_mean365	SYF2	temp_pred_mean365_irnt	0.0600959	0.0110294	5.4487	5.21407e-08	3.72906e-07	0.00028229
temp_pred_mean365	NT5C1A	temp_pred_mean365_irnt	0.0560343	0.0102885	5.4463	5.28469e-08	3.77458e-07	0.000286113
temp_pred_mean365	PTGES3L	temp_pred_mean365_irnt	0.0601171	0.0110494	5.44075	5.45142e-08	3.88853e-07	0.00029514
temp_pred_mean365	CLPP	temp_pred_mean365_irnt	0.0598943	0.0110118	5.43912	5.50124e-08	3.91891e-07	0.000297837
temp_pred_mean365	WAS	temp_pred_mean365_irnt	0.0593458	0.0109131	5.43803	5.53485e-08	3.93767e-07	0.000299657
temp_pred_mean365	M6PR	temp_pred_mean365_irnt	0.0602552	0.0110858	5.43533	5.61892e-08	3.99223e-07	0.000304208
temp_pred_mean365	CTSD	temp_pred_mean365_irnt	0.0566287	0.0104238	5.43262	5.70492e-08	4.04802e-07	0.000308864
temp_pred_mean365	LAP3	temp_pred_mean365_irnt	0.0600278	0.0110557	5.42958	5.80248e-08	4.11186e-07	0.000314146
temp_pred_mean365	ITPRID2	temp_pred_mean365_irnt	0.0592757	0.01092	5.42816	5.84855e-08	4.13909e-07	0.000316641
temp_pred_mean365	CLIP2	temp_pred_mean365_irnt	0.0594084	0.0109737	5.41369	6.34017e-08	4.48116e-07	0.000343257
temp_pred_mean365	APEX1	temp_pred_mean365_irnt	0.0588027	0.0108756	5.40686	6.58586e-08	4.64662e-07	0.000356558
temp_pred_mean365	SNX2	temp_pred_mean365_irnt	0.0596181	0.0110267	5.4067	6.59143e-08	4.64662e-07	0.00035686
temp_pred_mean365	DLG4	temp_pred_mean365_irnt	0.0592965	0.0109703	5.40519	6.64698e-08	4.67968e-07	0.000359868
temp_pred_mean365	SLAMF7	temp_pred_mean365_irnt	0.058948	0.0109093	5.40347	6.71095e-08	4.71858e-07	0.000363331
temp_pred_mean365	TACC3	temp_pred_mean365_irnt	0.0597159	0.0110665	5.39608	6.99241e-08	4.9101e-07	0.000378569
temp_pred_mean365	HYLS1	temp_pred_mean365_irnt	0.0597703	0.0110817	5.39359	7.08947e-08	4.97181e-07	0.000383824
temp_pred_mean365	SNU13	temp_pred_mean365_irnt	0.0588931	0.0109235	5.39143	7.17495e-08	5.02525e-07	0.000388452
temp_pred_mean365	NAGK	temp_pred_mean365_irnt	0.0591855	0.0109802	5.39021	7.22367e-08	5.05284e-07	0.00039109
temp_pred_mean365	PDZD2	temp_pred_mean365_irnt	0.0584816	0.010857	5.38653	7.37282e-08	5.14684e-07	0.000399164
temp_pred_mean365	ARL2BP	temp_pred_mean365_irnt	0.0594081	0.0110292	5.38642	7.37707e-08	5.14684e-07	0.000399395
temp_pred_mean365	CXCL14	temp_pred_mean365_irnt	0.0507763	0.00944375	5.37671	7.78476e-08	5.42428e-07	0.000421467
temp_pred_mean365	HMOX2	temp_pred_mean365_irnt	0.0591337	0.0110039	5.37389	7.90714e-08	5.50248e-07	0.000428093
temp_pred_mean365	CTTNBP2NL	temp_pred_mean365_irnt	0.0603075	0.0112299	5.37025	8.06799e-08	5.60171e-07	0.000436801
temp_pred_mean365	ITGB2	temp_pred_mean365_irnt	0.0578564	0.0107736	5.37019	8.07044e-08	5.60171e-07	0.000436934
temp_pred_mean365	DGKA	temp_pred_mean365_irnt	0.0591963	0.0110407	5.36164	8.46089e-08	5.8652e-07	0.000458072
temp_pred_mean365	MYH9	temp_pred_mean365_irnt	0.0590741	0.0110187	5.36128	8.47747e-08	5.86918e-07	0.00045897
temp_pred_mean365	XCL1	temp_pred_mean365_irnt	0.0585866	0.0109303	5.36004	8.53582e-08	5.90203e-07	0.000462129
temp_pred_mean365	ZFAND2B	temp_pred_mean365_irnt	0.0590999	0.0110284	5.35888	8.59056e-08	5.93231e-07	0.000465093
temp_pred_mean365	LACRT	temp_pred_mean365_irnt	-0.0574809	0.0107275	-5.35826	8.62001e-08	5.94506e-07	0.000466687
temp_pred_mean365	SCRIB	temp_pred_mean365_irnt	0.0591691	0.0110477	5.35578	8.73859e-08	6.01918e-07	0.000473107
temp_pred_mean365	ANKS1A	temp_pred_mean365_irnt	0.0593062	0.0110843	5.35047	8.99804e-08	6.19001e-07	0.000487154
temp_pred_mean365	WDR24	temp_pred_mean365_irnt	0.0592683	0.0110873	5.34562	9.24146e-08	6.3494e-07	0.000500332
temp_pred_mean365	DNM3	temp_pred_mean365_irnt	0.057735	0.0108032	5.34422	9.31291e-08	6.39038e-07	0.000504201
temp_pred_mean365	HAUS6	temp_pred_mean365_irnt	0.0590733	0.0110669	5.33784	9.64571e-08	6.61036e-07	0.000522219
temp_pred_mean365	NCK2	temp_pred_mean365_irnt	0.0591599	0.0110887	5.33516	9.78858e-08	6.6998e-07	0.000529954
temp_pred_mean365	SNX5	temp_pred_mean365_irnt	0.0587263	0.0110114	5.33321	9.89406e-08	6.76344e-07	0.000535664
temp_pred_mean365	TRIM25	temp_pred_mean365_irnt	0.0586813	0.0110113	5.32917	1.01157e-07	6.90621e-07	0.000547662
temp_pred_mean365	PAXX	temp_pred_mean365_irnt	0.0586296	0.0110065	5.32683	1.02469e-07	6.98701e-07	0.000554768
temp_pred_mean365	TOMM34	temp_pred_mean365_irnt	0.0591474	0.0111066	5.32545	1.03244e-07	7.02987e-07	0.000558964
temp_pred_mean365	PAIP1	temp_pred_mean365_irnt	0.0589439	0.0110687	5.32525	1.03357e-07	7.02987e-07	0.000559577
temp_pred_mean365	ERG	temp_pred_mean365_irnt	0.0583674	0.0109689	5.32119	1.05683e-07	7.17903e-07	0.000572169
temp_pred_mean365	RASGRP2	temp_pred_mean365_irnt	0.0585564	0.0110139	5.3166	1.08376e-07	7.35274e-07	0.000586749
temp_pred_mean365	SUOX	temp_pred_mean365_irnt	0.0572085	0.010761	5.31628	1.08568e-07	7.35652e-07	0.000587786
temp_pred_mean365	POC1B	temp_pred_mean365_irnt	0.0593431	0.0111645	5.31534	1.09128e-07	7.38522e-07	0.000590817
temp_pred_mean365	CEP350	temp_pred_mean365_irnt	0.0595236	0.0112094	5.31014	1.12275e-07	7.58875e-07	0.000607859
temp_pred_mean365	ARHGAP12	temp_pred_mean365_irnt	0.0591678	0.0111439	5.30942	1.12719e-07	7.60924e-07	0.000610261
temp_pred_mean365	KYAT1	temp_pred_mean365_irnt	0.0582411	0.0109708	5.30874	1.1314e-07	7.62814e-07	0.000612539
temp_pred_mean365	KDM5D	temp_pred_mean365_irnt	0.0589072	0.0111031	5.30546	1.15183e-07	7.75622e-07	0.0006236
temp_pred_mean365	STAM	temp_pred_mean365_irnt	0.0581953	0.0109755	5.30231	1.17183e-07	7.88111e-07	0.00063443
temp_pred_mean365	SDHB	temp_pred_mean365_irnt	0.0581809	0.0109776	5.29998	1.18686e-07	7.97226e-07	0.000642564
temp_pred_mean365	SLAMF1	temp_pred_mean365_irnt	0.0565445	0.010676	5.29642	1.21014e-07	8.11857e-07	0.000655168
temp_pred_mean365	RGS6	temp_pred_mean365_irnt	0.058468	0.011052	5.29028	1.25132e-07	8.38444e-07	0.000677463
temp_pred_mean365	LARP1	temp_pred_mean365_irnt	0.0585361	0.011066	5.28975	1.25496e-07	8.39847e-07	0.000679436
temp_pred_mean365	SIPA1	temp_pred_mean365_irnt	0.0584417	0.0110622	5.28301	1.30186e-07	8.70159e-07	0.000704829
temp_pred_mean365	EIF5	temp_pred_mean365_irnt	0.0583339	0.0110461	5.28094	1.31662e-07	8.78938e-07	0.000712819
temp_pred_mean365	APLP1	temp_pred_mean365_irnt	-0.0575847	0.0109065	-5.27984	1.32449e-07	8.831e-07	0.000717077
temp_pred_mean365	MINK1	temp_pred_mean365_irnt	0.0581485	0.0110241	5.27469	1.36214e-07	9.07089e-07	0.000737463
temp_pred_mean365	FUBP3	temp_pred_mean365_irnt	0.0585845	0.0111074	5.27438	1.36441e-07	9.07487e-07	0.000738694
temp_pred_mean365	CRYM	temp_pred_mean365_irnt	0.0579751	0.0109993	5.27081	1.39115e-07	9.24134e-07	0.000753169
temp_pred_mean365	GORASP2	temp_pred_mean365_irnt	0.0584943	0.0111033	5.26817	1.41123e-07	9.35942e-07	0.000764041
temp_pred_mean365	ERP44	temp_pred_mean365_irnt	0.0579521	0.0110007	5.26802	1.41238e-07	9.35942e-07	0.000764664
temp_pred_mean365	ANXA11	temp_pred_mean365_irnt	0.0577544	0.0109692	5.26514	1.43464e-07	9.49527e-07	0.000776713
temp_pred_mean365	RRM2B	temp_pred_mean365_irnt	0.0579074	0.0110022	5.26327	1.44929e-07	9.58051e-07	0.000784643
temp_pred_mean365	CD244	temp_pred_mean365_irnt	0.0579288	0.0110085	5.26219	1.45777e-07	9.62486e-07	0.000789238
temp_pred_mean365	WWP2	temp_pred_mean365_irnt	0.0574167	0.0109174	5.25919	1.48168e-07	9.77077e-07	0.00080218
temp_pred_mean365	NEXN	temp_pred_mean365_irnt	0.0588755	0.0112079	5.25306	1.53174e-07	1.00886e-06	0.000829284
temp_pred_mean365	OPLAH	temp_pred_mean365_irnt	0.0578467	0.0110137	5.25227	1.53832e-07	1.01196e-06	0.000832846
temp_pred_mean365	GNL3L	temp_pred_mean365_irnt	0.0584092	0.0111342	5.24592	1.59208e-07	1.04606e-06	0.00086195
temp_pred_mean365	S100P	temp_pred_mean365_irnt	0.0572058	0.0109075	5.24461	1.60339e-07	1.05221e-06	0.000868076
temp_pred_mean365	DUSP19	temp_pred_mean365_irnt	0.0580658	0.0110817	5.23977	1.64581e-07	1.07874e-06	0.000891041
temp_pred_mean365	CEP55	temp_pred_mean365_irnt	0.0573907	0.0109694	5.2319	1.71732e-07	1.12425e-06	0.000929755
temp_pred_mean365	IMUP	temp_pred_mean365_irnt	0.0577136	0.0110476	5.22408	1.79125e-07	1.17123e-06	0.000969781
temp_pred_mean365	VIM	temp_pred_mean365_irnt	0.0576135	0.0110316	5.22259	1.80559e-07	1.17919e-06	0.000977548
temp_pred_mean365	ABL1	temp_pred_mean365_irnt	0.0575468	0.0110302	5.21722	1.85859e-07	1.21234e-06	0.00100624
temp_pred_mean365	CRTAP	temp_pred_mean365_irnt	0.0576581	0.0110691	5.20891	1.94346e-07	1.26617e-06	0.00105219
temp_pred_mean365	AK4	temp_pred_mean365_irnt	0.0559619	0.0107454	5.20798	1.95327e-07	1.27104e-06	0.0010575
temp_pred_mean365	MTHFD2	temp_pred_mean365_irnt	0.0573278	0.0110211	5.20166	2.02061e-07	1.31328e-06	0.00109396
temp_pred_mean365	COCH	temp_pred_mean365_irnt	0.0557011	0.0107158	5.19805	2.06019e-07	1.33739e-06	0.00111539
temp_pred_mean365	PLSCR3	temp_pred_mean365_irnt	0.0573196	0.0110311	5.19617	2.08096e-07	1.34926e-06	0.00112663
temp_pred_mean365	COL5A1	temp_pred_mean365_irnt	0.0574594	0.0110662	5.19232	2.12437e-07	1.37576e-06	0.00115013
temp_pred_mean365	CAPRIN1	temp_pred_mean365_irnt	0.0573126	0.0110402	5.19128	2.13623e-07	1.38178e-06	0.00115655
temp_pred_mean365	MASP1	temp_pred_mean365_irnt	0.0564422	0.0108827	5.18643	2.19239e-07	1.41642e-06	0.00118696
temp_pred_mean365	TMED8	temp_pred_mean365_irnt	0.057258	0.0110456	5.18379	2.22355e-07	1.43484e-06	0.00120383
temp_pred_mean365	DPY30	temp_pred_mean365_irnt	0.0564544	0.0109127	5.17327	2.35217e-07	1.51603e-06	0.00127346
temp_pred_mean365	DOK1	temp_pred_mean365_irnt	0.0572623	0.0110886	5.16406	2.47063e-07	1.59049e-06	0.0013376
temp_pred_mean365	PSTPIP1	temp_pred_mean365_irnt	0.0566062	0.0109699	5.16013	2.52281e-07	1.62215e-06	0.00136585
temp_pred_mean365	GALNT10	temp_pred_mean365_irnt	0.0545854	0.0105899	5.15448	2.59982e-07	1.66968e-06	0.00140754
temp_pred_mean365	FAM193A	temp_pred_mean365_irnt	0.0573679	0.0111322	5.15334	2.61564e-07	1.67785e-06	0.00141611
temp_pred_mean365	ACP3	temp_pred_mean365_irnt	0.0521334	0.0101237	5.14965	2.66753e-07	1.70911e-06	0.0014442
temp_pred_mean365	CLSTN3	temp_pred_mean365_irnt	0.0562198	0.0109331	5.14215	2.77586e-07	1.77642e-06	0.00150285
temp_pred_mean365	CCL14	temp_pred_mean365_irnt	0.0551511	0.0107314	5.13921	2.81947e-07	1.8022e-06	0.00152646
temp_pred_mean365	CKAP4	temp_pred_mean365_irnt	0.0536603	0.0104503	5.1348	2.8863e-07	1.84274e-06	0.00156264
temp_pred_mean365	COPZ1	temp_pred_mean365_irnt	0.056908	0.0110879	5.13245	2.92242e-07	1.8636e-06	0.0015822
temp_pred_mean365	TNC	temp_pred_mean365_irnt	0.0567053	0.011056	5.12893	2.97743e-07	1.89645e-06	0.00161198
temp_pred_mean365	FCAR	temp_pred_mean365_irnt	0.0565751	0.0110365	5.12616	3.02143e-07	1.92221e-06	0.0016358
temp_pred_mean365	MTIF2	temp_pred_mean365_irnt	0.0572424	0.0111905	5.11527	3.2004e-07	2.03368e-06	0.0017327
temp_pred_mean365	TTR	temp_pred_mean365_irnt	-0.0546448	0.0106844	-5.11447	3.21403e-07	2.03995e-06	0.00174008
temp_pred_mean365	NHEJ1	temp_pred_mean365_irnt	0.0563503	0.0110223	5.11238	3.24963e-07	2.06013e-06	0.00175935
temp_pred_mean365	FXYD5	temp_pred_mean365_irnt	0.0569274	0.0111381	5.11107	3.2722e-07	2.07201e-06	0.00177157
temp_pred_mean365	CDR2L	temp_pred_mean365_irnt	0.0561376	0.0109846	5.11056	3.28103e-07	2.07518e-06	0.00177635
temp_pred_mean365	BRK1	temp_pred_mean365_irnt	0.0550149	0.0107674	5.10941	3.30108e-07	2.08542e-06	0.00178721
temp_pred_mean365	STXBP1	temp_pred_mean365_irnt	0.0562599	0.0110168	5.10674	3.34786e-07	2.11251e-06	0.00181253
temp_pred_mean365	MSANTD3	temp_pred_mean365_irnt	0.056699	0.0111115	5.10276	3.41891e-07	2.15483e-06	0.001851
temp_pred_mean365	GOLM2	temp_pred_mean365_irnt	0.0560717	0.0109921	5.10111	3.44871e-07	2.17108e-06	0.00186713
temp_pred_mean365	NMT1	temp_pred_mean365_irnt	0.0564455	0.0110675	5.10009	3.46732e-07	2.18026e-06	0.00187721
temp_pred_mean365	CENATAC	temp_pred_mean365_irnt	0.0572377	0.0112268	5.09829	3.50028e-07	2.19844e-06	0.00189505
temp_pred_mean365	VEGFB	temp_pred_mean365_irnt	0.0547787	0.0107464	5.09738	3.51707e-07	2.20642e-06	0.00190414
temp_pred_mean365	TNIP1	temp_pred_mean365_irnt	0.0560917	0.0110116	5.09387	3.5827e-07	2.24499e-06	0.00193967
temp_pred_mean365	TST	temp_pred_mean365_irnt	0.0561155	0.0110363	5.08466	3.7605e-07	2.35368e-06	0.00203593
temp_pred_mean365	RSRC1	temp_pred_mean365_irnt	0.0564795	0.011112	5.08276	3.79824e-07	2.37456e-06	0.00205637
temp_pred_mean365	ENO2	temp_pred_mean365_irnt	0.0557872	0.0109802	5.08072	3.83901e-07	2.39728e-06	0.00207844
temp_pred_mean365	MPG	temp_pred_mean365_irnt	0.0561058	0.0110648	5.07064	4.04741e-07	2.5245e-06	0.00219127
temp_pred_mean365	STAT5B	temp_pred_mean365_irnt	0.0558955	0.0110281	5.06845	4.09402e-07	2.55063e-06	0.0022165
temp_pred_mean365	AFTPH	temp_pred_mean365_irnt	0.0560922	0.0110747	5.06491	4.17072e-07	2.59385e-06	0.00225803
temp_pred_mean365	ZFAND6	temp_pred_mean365_irnt	0.0560385	0.0110648	5.06459	4.17768e-07	2.59385e-06	0.0022618
temp_pred_mean365	NAMPT	temp_pred_mean365_irnt	0.056443	0.0111448	5.06454	4.17883e-07	2.59385e-06	0.00226242
temp_pred_mean365	RECK	temp_pred_mean365_irnt	0.054379	0.0107376	5.06437	4.18254e-07	2.59385e-06	0.00226443
temp_pred_mean365	PDCL	temp_pred_mean365_irnt	0.0563102	0.0111194	5.06414	4.18752e-07	2.59396e-06	0.00226712
temp_pred_mean365	MOCS2	temp_pred_mean365_irnt	0.0555126	0.0109843	5.05381	4.41988e-07	2.73477e-06	0.00239292
temp_pred_mean365	BLMH	temp_pred_mean365_irnt	0.055031	0.0108919	5.05249	4.45054e-07	2.74831e-06	0.00240952
temp_pred_mean365	FKBP1B	temp_pred_mean365_irnt	0.0560333	0.0110904	5.05243	4.45192e-07	2.74831e-06	0.00241027
temp_pred_mean365	DOC2B	temp_pred_mean365_irnt	0.0562438	0.0111326	5.05215	4.4583e-07	2.74911e-06	0.00241372
temp_pred_mean365	TLR1	temp_pred_mean365_irnt	0.055309	0.0109481	5.05192	4.46373e-07	2.74934e-06	0.00241667
temp_pred_mean365	GCNT1	temp_pred_mean365_irnt	0.0530255	0.0104969	5.05155	4.47234e-07	2.75151e-06	0.00242133
temp_pred_mean365	SNAP23	temp_pred_mean365_irnt	0.0557216	0.0110442	5.04533	4.61991e-07	2.83907e-06	0.00250122
temp_pred_mean365	SPTLC1	temp_pred_mean365_irnt	0.0558107	0.011069	5.04205	4.69952e-07	2.88472e-06	0.00254432
temp_pred_mean365	SLC40A1	temp_pred_mean365_irnt	0.0547129	0.0108552	5.04024	4.74412e-07	2.9088e-06	0.00256847
temp_pred_mean365	TOX	temp_pred_mean365_irnt	0.0556037	0.0110337	5.03946	4.76338e-07	2.9173e-06	0.0025789
temp_pred_mean365	IAH1	temp_pred_mean365_irnt	0.0548223	0.0108834	5.03722	4.81932e-07	2.94822e-06	0.00260918
temp_pred_mean365	ITIH3	temp_pred_mean365_irnt	0.0513965	0.0102061	5.03586	4.85353e-07	2.9658e-06	0.0026277
temp_pred_mean365	AHSA1	temp_pred_mean365_irnt	0.0556464	0.0110533	5.03437	4.8913e-07	2.98551e-06	0.00264815
temp_pred_mean365	PRTN3	temp_pred_mean365_irnt	0.0555882	0.011048	5.03153	4.96425e-07	3.02663e-06	0.00268765
temp_pred_mean365	MPP7	temp_pred_mean365_irnt	0.0556418	0.0110609	5.03048	4.99151e-07	3.03983e-06	0.00270241
temp_pred_mean365	ZNF746	temp_pred_mean365_irnt	0.0556545	0.0110687	5.0281	5.05349e-07	3.07411e-06	0.00273596
temp_pred_mean365	GNPDA2	temp_pred_mean365_irnt	0.0551625	0.0109726	5.0273	5.07466e-07	3.08161e-06	0.00274742
temp_pred_mean365	DDHD2	temp_pred_mean365_irnt	0.0555903	0.0110579	5.02719	5.07741e-07	3.08161e-06	0.00274891
temp_pred_mean365	ANGPTL3	temp_pred_mean365_irnt	0.0524736	0.0104384	5.02699	5.0829e-07	3.08161e-06	0.00275188
temp_pred_mean365	UNC45A	temp_pred_mean365_irnt	0.05553	0.0110851	5.00941	5.56831e-07	3.37213e-06	0.00301468
temp_pred_mean365	RENBP	temp_pred_mean365_irnt	0.0548566	0.010952	5.0088	5.58573e-07	3.37684e-06	0.00302412
temp_pred_mean365	MYO9B	temp_pred_mean365_irnt	0.0550675	0.0109945	5.00864	5.5906e-07	3.37684e-06	0.00302675
temp_pred_mean365	MTSS1	temp_pred_mean365_irnt	0.0551657	0.0110144	5.00849	5.59481e-07	3.37684e-06	0.00302903
temp_pred_mean365	STX16	temp_pred_mean365_irnt	0.0551858	0.01102	5.00777	5.61565e-07	3.38565e-06	0.00304032
temp_pred_mean365	VAMP5	temp_pred_mean365_irnt	0.0550862	0.011001	5.00739	5.62685e-07	3.38863e-06	0.00304638
temp_pred_mean365	ARHGAP30	temp_pred_mean365_irnt	0.0556022	0.0111103	5.00458	5.70914e-07	3.43437e-06	0.00309093
temp_pred_mean365	YES1	temp_pred_mean365_irnt	0.0551822	0.0110295	5.00313	5.75215e-07	3.4564e-06	0.00311421
temp_pred_mean365	RAB11FIP3	temp_pred_mean365_irnt	0.0552138	0.0110403	5.00111	5.81281e-07	3.48897e-06	0.00314706
temp_pred_mean365	FGD3	temp_pred_mean365_irnt	0.0550868	0.0110495	4.98545	6.30228e-07	3.77857e-06	0.00341205
temp_pred_mean365	IGFBP7	temp_pred_mean365_irnt	0.0474149	0.00951247	4.9845	6.33321e-07	3.79292e-06	0.0034288
temp_pred_mean365	PPA2	temp_pred_mean365_irnt	0.0548354	0.0110074	4.98167	6.42651e-07	3.84454e-06	0.00347931
temp_pred_mean365	GRIPAP1	temp_pred_mean365_irnt	0.0550284	0.0110497	4.9801	6.47873e-07	3.87151e-06	0.00350758
temp_pred_mean365	NUMB	temp_pred_mean365_irnt	0.055014	0.0110473	4.97988	6.48602e-07	3.87159e-06	0.00351153
temp_pred_mean365	POLR2F	temp_pred_mean365_irnt	0.0540987	0.0108643	4.97949	6.49908e-07	3.87511e-06	0.0035186
temp_pred_mean365	MRPL46	temp_pred_mean365_irnt	0.0543552	0.0109383	4.96923	6.8514e-07	4.08069e-06	0.00370935
temp_pred_mean365	PRDX1	temp_pred_mean365_irnt	0.0547566	0.0110203	4.9687	6.87013e-07	4.08735e-06	0.00371949
temp_pred_mean365	TNRC6B	temp_pred_mean365_irnt	0.055364	0.0111503	4.96523	6.9937e-07	4.1563e-06	0.00378639
temp_pred_mean365	SLAMF6	temp_pred_mean365_irnt	0.054592	0.0110039	4.96116	7.14153e-07	4.2395e-06	0.00386642
temp_pred_mean365	ELOB	temp_pred_mean365_irnt	0.0545707	0.0110254	4.94953	7.58056e-07	4.4952e-06	0.00410411
temp_pred_mean365	DEFB4A_DEFB4B	temp_pred_mean365_irnt	0.0531913	0.0107491	4.94842	7.6237e-07	4.51583e-06	0.00412747
temp_pred_mean365	SPA17	temp_pred_mean365_irnt	0.0535512	0.0108232	4.94779	7.6481e-07	4.52534e-06	0.00414068
temp_pred_mean365	DAB2	temp_pred_mean365_irnt	0.0548218	0.0110926	4.94218	7.87115e-07	4.65223e-06	0.00426144
temp_pred_mean365	SNAP25	temp_pred_mean365_irnt	0.0546498	0.0110609	4.94083	7.92544e-07	4.67921e-06	0.00429083
temp_pred_mean365	DNAJC21	temp_pred_mean365_irnt	0.0544823	0.0110465	4.9321	8.28724e-07	4.88749e-06	0.00448671
temp_pred_mean365	MGMT	temp_pred_mean365_irnt	0.0546482	0.0110896	4.9279	8.46692e-07	4.98802e-06	0.00458399
temp_pred_mean365	LY96	temp_pred_mean365_irnt	0.053388	0.0108435	4.92349	8.6593e-07	5.09581e-06	0.00468815
temp_pred_mean365	SCLT1	temp_pred_mean365_irnt	0.0545174	0.0110767	4.9218	8.73418e-07	5.13429e-06	0.00472869
temp_pred_mean365	BMPER	temp_pred_mean365_irnt	0.0538248	0.010953	4.91414	9.08182e-07	5.33286e-06	0.0049169
temp_pred_mean365	CKAP5	temp_pred_mean365_irnt	0.0543216	0.0110663	4.90875	9.33406e-07	5.47116e-06	0.00505346
temp_pred_mean365	VPS53	temp_pred_mean365_irnt	0.0542755	0.011057	4.90868	9.33756e-07	5.47116e-06	0.00505535
temp_pred_mean365	BAG5	temp_pred_mean365_irnt	0.0539517	0.0110068	4.90166	9.67665e-07	5.66372e-06	0.00523894
temp_pred_mean365	TADA3	temp_pred_mean365_irnt	0.0544886	0.0111188	4.9006	9.72891e-07	5.68816e-06	0.00526723
temp_pred_mean365	CD274	temp_pred_mean365_irnt	0.0537348	0.0109852	4.89155	1.01857e-06	5.9436e-06	0.00551456
temp_pred_mean365	KLF4	temp_pred_mean365_irnt	0.0533635	0.0109094	4.89151	1.01878e-06	5.9436e-06	0.00551566
temp_pred_mean365	CDH2	temp_pred_mean365_irnt	0.0486311	0.00994765	4.8887	1.03338e-06	6.0223e-06	0.00559472
temp_pred_mean365	ELAC1	temp_pred_mean365_irnt	0.0539497	0.011038	4.88762	1.03904e-06	6.0429e-06	0.00562538
temp_pred_mean365	PPFIA1	temp_pred_mean365_irnt	0.054554	0.0111617	4.8876	1.03915e-06	6.0429e-06	0.00562594
temp_pred_mean365	ASPSCR1	temp_pred_mean365_irnt	0.0537554	0.0110002	4.88675	1.04364e-06	6.06252e-06	0.00565027
temp_pred_mean365	CALML4	temp_pred_mean365_irnt	0.0483742	0.00991236	4.88019	1.07886e-06	6.26041e-06	0.00584096
temp_pred_mean365	NADK	temp_pred_mean365_irnt	0.0534706	0.0109716	4.87356	1.11564e-06	6.46691e-06	0.00604009
temp_pred_mean365	EIF2D	temp_pred_mean365_irnt	0.0538095	0.0110474	4.87079	1.13135e-06	6.55091e-06	0.0061251
temp_pred_mean365	GP1BA	temp_pred_mean365_irnt	0.0536819	0.0110345	4.8649	1.16547e-06	6.7413e-06	0.00630985
temp_pred_mean365	RPAP3	temp_pred_mean365_irnt	0.0539438	0.011089	4.86461	1.16715e-06	6.74379e-06	0.00631893
temp_pred_mean365	LARP1B	temp_pred_mean365_irnt	0.0538136	0.011081	4.8564	1.21644e-06	7.02113e-06	0.00658582
temp_pred_mean365	TXN	temp_pred_mean365_irnt	0.05374	0.0110671	4.85583	1.21998e-06	7.03404e-06	0.00660497
temp_pred_mean365	FAM13B	temp_pred_mean365_irnt	0.0539381	0.0111097	4.85506	1.2247e-06	7.05378e-06	0.00663055
temp_pred_mean365	KIF1C	temp_pred_mean365_irnt	0.0523831	0.0107931	4.8534	1.23497e-06	7.10533e-06	0.00668612
temp_pred_mean365	EPB41L3	temp_pred_mean365_irnt	0.0520783	0.0107365	4.8506	1.25248e-06	7.19846e-06	0.00678095
temp_pred_mean365	KRT5	temp_pred_mean365_irnt	0.0515958	0.0106469	4.84608	1.28129e-06	7.35618e-06	0.00693688
temp_pred_mean365	HEXIM1	temp_pred_mean365_irnt	0.0535453	0.0110573	4.84252	1.30435e-06	7.48069e-06	0.00706177
temp_pred_mean365	CHM	temp_pred_mean365_irnt	0.0536099	0.0110738	4.84114	1.31345e-06	7.52487e-06	0.007111
temp_pred_mean365	BICD2	temp_pred_mean365_irnt	0.0531797	0.010986	4.8407	1.31634e-06	7.5335e-06	0.00712669
temp_pred_mean365	TNFRSF11B	temp_pred_mean365_irnt	0.0476379	0.00985211	4.8353	1.35249e-06	7.73221e-06	0.0073224
temp_pred_mean365	ECHDC3	temp_pred_mean365_irnt	0.0531335	0.0110001	4.83028	1.38694e-06	7.92078e-06	0.0075089
temp_pred_mean365	ARHGAP17	temp_pred_mean365_irnt	0.0533841	0.0110553	4.82882	1.39711e-06	7.97043e-06	0.00756394
temp_pred_mean365	GASK1A	temp_pred_mean365_irnt	0.0539726	0.0111806	4.82735	1.40747e-06	8.02111e-06	0.00762006
temp_pred_mean365	NAP1L4	temp_pred_mean365_irnt	0.0527977	0.0109413	4.82554	1.42024e-06	8.08536e-06	0.00768917
temp_pred_mean365	C1GALT1C1	temp_pred_mean365_irnt	0.0533143	0.0110503	4.82469	1.42632e-06	8.11146e-06	0.00772211
temp_pred_mean365	ADA	temp_pred_mean365_irnt	0.0525342	0.0108978	4.82061	1.45568e-06	8.26971e-06	0.00788103
temp_pred_mean365	EEIG2	temp_pred_mean365_irnt	0.0534389	0.01109	4.81865	1.47004e-06	8.34255e-06	0.00795879
temp_pred_mean365	CEP20	temp_pred_mean365_irnt	0.0534111	0.0110848	4.81839	1.47197e-06	8.34477e-06	0.00796926
temp_pred_mean365	SMOX	temp_pred_mean365_irnt	0.0534942	0.0111085	4.81562	1.49249e-06	8.45223e-06	0.00808033
temp_pred_mean365	NANS	temp_pred_mean365_irnt	0.0522049	0.0108494	4.81178	1.52132e-06	8.60649e-06	0.00823641
temp_pred_mean365	TRAFD1	temp_pred_mean365_irnt	0.0532152	0.0110614	4.81088	1.52824e-06	8.63661e-06	0.00827387
temp_pred_mean365	NDUFB10	temp_pred_mean365_irnt	0.0525652	0.0109407	4.80454	1.57733e-06	8.90473e-06	0.00853964
temp_pred_mean365	EIF4B	temp_pred_mean365_irnt	0.052579	0.0109441	4.80432	1.579e-06	8.90493e-06	0.00854873
temp_pred_mean365	ZFYVE19	temp_pred_mean365_irnt	0.05316	0.0110674	4.80329	1.58716e-06	8.94162e-06	0.0085929
temp_pred_mean365	IFIT3	temp_pred_mean365_irnt	0.0528604	0.011012	4.80026	1.61133e-06	9.06832e-06	0.00872372
temp_pred_mean365	CDC37L1	temp_pred_mean365_irnt	0.0534391	0.0111365	4.79857	1.62491e-06	9.13528e-06	0.00879727
temp_pred_mean365	OSMR	temp_pred_mean365_irnt	0.0507753	0.0105868	4.79609	1.64508e-06	9.2391e-06	0.00890649
temp_pred_mean365	DENR	temp_pred_mean365_irnt	0.0528882	0.0110536	4.78469	1.74098e-06	9.76755e-06	0.00942568
temp_pred_mean365	DNAJC17	temp_pred_mean365_irnt	0.0519469	0.0108602	4.78323	1.75366e-06	9.82847e-06	0.0094943
temp_pred_mean365	MICAL1	temp_pred_mean365_irnt	0.0530977	0.0111138	4.77765	1.80289e-06	1.00939e-05	0.00976082
temp_pred_mean365	TSC22D3	temp_pred_mean365_irnt	0.0528582	0.011065	4.77706	1.80815e-06	1.01129e-05	0.00978933
temp_pred_mean365	ANKZF1	temp_pred_mean365_irnt	0.0527353	0.0110422	4.77579	1.81957e-06	1.01663e-05	0.00985118
temp_pred_mean365	MAP4K5	temp_pred_mean365_irnt	0.052758	0.0110483	4.7752	1.82493e-06	1.01857e-05	0.00988015
temp_pred_mean365	CSF2	temp_pred_mean365_irnt	-0.0518048	0.0108578	-4.77122	1.86123e-06	1.03776e-05	0.0100767
temp_pred_mean365	CCL20	temp_pred_mean365_irnt	0.0523743	0.0109966	4.76277	1.94075e-06	1.08099e-05	0.0105072
temp_pred_mean365	STAT2	temp_pred_mean365_irnt	0.0527945	0.0110924	4.75952	1.97216e-06	1.09736e-05	0.0106773
temp_pred_mean365	ZFYVE16	temp_pred_mean365_irnt	0.0529809	0.011138	4.75678	1.999e-06	1.11115e-05	0.0108226
temp_pred_mean365	ADD1	temp_pred_mean365_irnt	0.051338	0.0107959	4.75531	2.01362e-06	1.11813e-05	0.0109018
temp_pred_mean365	CD164	temp_pred_mean365_irnt	0.0521964	0.0109812	4.75325	2.03423e-06	1.12841e-05	0.0110133
temp_pred_mean365	ABHD14B	temp_pred_mean365_irnt	0.0508435	0.0107053	4.74935	2.07366e-06	1.14911e-05	0.0112268
temp_pred_mean365	SBDS	temp_pred_mean365_irnt	0.0526214	0.0110809	4.74885	2.07881e-06	1.15078e-05	0.0112547
temp_pred_mean365	ATXN10	temp_pred_mean365_irnt	0.0529319	0.0111486	4.74783	2.08926e-06	1.15539e-05	0.0113113
temp_pred_mean365	XIAP	temp_pred_mean365_irnt	0.0522999	0.0110259	4.74338	2.13567e-06	1.17985e-05	0.0115625
temp_pred_mean365	EVI2B	temp_pred_mean365_irnt	0.0527744	0.0111269	4.74297	2.13998e-06	1.18102e-05	0.0115858
temp_pred_mean365	IGSF3	temp_pred_mean365_irnt	0.0521846	0.0110099	4.73977	2.1739e-06	1.19852e-05	0.0117695
temp_pred_mean365	IFNB1	temp_pred_mean365_irnt	0.0526909	0.0111177	4.73936	2.17832e-06	1.19974e-05	0.0117934
temp_pred_mean365	UROD	temp_pred_mean365_irnt	0.0518579	0.0109464	4.73745	2.19884e-06	1.20981e-05	0.0119045
temp_pred_mean365	MFAP4	temp_pred_mean365_irnt	0.0467967	0.00988384	4.73467	2.22912e-06	1.22523e-05	0.0120685
temp_pred_mean365	CDCP1	temp_pred_mean365_irnt	0.0442688	0.00935752	4.73083	2.27168e-06	1.24735e-05	0.0122989
temp_pred_mean365	KATNB1	temp_pred_mean365_irnt	0.0522969	0.011058	4.72934	2.28838e-06	1.25525e-05	0.0123893
temp_pred_mean365	SYTL1	temp_pred_mean365_irnt	0.0520049	0.0110033	4.72631	2.32267e-06	1.27277e-05	0.0125749
temp_pred_mean365	SPRED2	temp_pred_mean365_irnt	0.0519656	0.0109991	4.72452	2.34308e-06	1.28265e-05	0.0126855
temp_pred_mean365	RNF41	temp_pred_mean365_irnt	0.0520123	0.0110224	4.71878	2.40999e-06	1.31795e-05	0.0130477
temp_pred_mean365	SUGP1	temp_pred_mean365_irnt	0.0517858	0.0109792	4.71673	2.43437e-06	1.32994e-05	0.0131797
temp_pred_mean365	GRIP2	temp_pred_mean365_irnt	0.0521461	0.011063	4.71358	2.47225e-06	1.34927e-05	0.0133847
temp_pred_mean365	STK39	temp_pred_mean365_irnt	0.0522632	0.0110964	4.70994	2.51667e-06	1.37213e-05	0.0136252
temp_pred_mean365	HNRNPUL1	temp_pred_mean365_irnt	0.0505645	0.0107469	4.70505	2.57759e-06	1.40393e-05	0.0139551
temp_pred_mean365	CD101	temp_pred_mean365_irnt	0.0515526	0.0109578	4.70465	2.58266e-06	1.40528e-05	0.0139825
temp_pred_mean365	RILPL1	temp_pred_mean365_irnt	0.0523414	0.0111299	4.70278	2.60632e-06	1.41554e-05	0.0141106
temp_pred_mean365	TDRKH	temp_pred_mean365_irnt	0.0521437	0.0110879	4.70275	2.60674e-06	1.41554e-05	0.0141129
temp_pred_mean365	PFDN2	temp_pred_mean365_irnt	0.0521716	0.0110964	4.70168	2.62037e-06	1.42151e-05	0.0141867
temp_pred_mean365	CETN2	temp_pred_mean365_irnt	0.0521271	0.0110895	4.70059	2.63439e-06	1.42769e-05	0.0142626
temp_pred_mean365	PALM2	temp_pred_mean365_irnt	0.0469046	0.00998572	4.69717	2.67871e-06	1.45025e-05	0.0145025
temp_pred_mean365	WFDC1	temp_pred_mean365_irnt	0.049389	0.0105191	4.69518	2.70486e-06	1.46295e-05	0.0146441
temp_pred_mean365	MYH10	temp_pred_mean365_irnt	0.0509776	0.0108597	4.69422	2.71766e-06	1.4684e-05	0.0147134
temp_pred_mean365	VWA1	temp_pred_mean365_irnt	0.0515988	0.0109925	4.69399	2.72065e-06	1.46855e-05	0.0147296
temp_pred_mean365	GBP4	temp_pred_mean365_irnt	0.0517313	0.011023	4.69302	2.73355e-06	1.47405e-05	0.0147995
temp_pred_mean365	ZER1	temp_pred_mean365_irnt	0.0460797	0.00983614	4.68473	2.84621e-06	1.53327e-05	0.0154094
temp_pred_mean365	ENY2	temp_pred_mean365_irnt	0.051518	0.011009	4.67963	2.91782e-06	1.57029e-05	0.0157971
temp_pred_mean365	PRMT3	temp_pred_mean365_irnt	0.0516751	0.0110659	4.66978	3.06082e-06	1.64561e-05	0.0165713
temp_pred_mean365	RALYL	temp_pred_mean365_irnt	0.051521	0.0110688	4.65461	3.29454e-06	1.76951e-05	0.0178366
temp_pred_mean365	GPX1	temp_pred_mean365_irnt	0.0511202	0.0109846	4.65382	3.30712e-06	1.77451e-05	0.0179048
temp_pred_mean365	MAPK9	temp_pred_mean365_irnt	0.050683	0.0109031	4.6485	3.39327e-06	1.81893e-05	0.0183712
temp_pred_mean365	DNPH1	temp_pred_mean365_irnt	0.0505647	0.0108802	4.64742	3.41109e-06	1.82667e-05	0.0184677
temp_pred_mean365	CFAP45	temp_pred_mean365_irnt	0.051734	0.0111387	4.64453	3.45903e-06	1.85052e-05	0.0187272
temp_pred_mean365	PPP2R5A	temp_pred_mean365_irnt	0.0511289	0.0110105	4.64367	3.47353e-06	1.85644e-05	0.0188057
temp_pred_mean365	FOLR3	temp_pred_mean365_irnt	0.0503487	0.0108475	4.6415	3.50998e-06	1.87407e-05	0.019003
temp_pred_mean365	UNG	temp_pred_mean365_irnt	0.0503514	0.0108486	4.64129	3.51353e-06	1.87411e-05	0.0190222
temp_pred_mean365	NPPB	temp_pred_mean365_irnt	0.0452196	0.00974645	4.6396	3.54244e-06	1.88767e-05	0.0191788
temp_pred_mean365	SRP14	temp_pred_mean365_irnt	0.0506388	0.0109259	4.63477	3.62589e-06	1.93024e-05	0.0196306
temp_pred_mean365	WARS1	temp_pred_mean365_irnt	0.0507029	0.0109506	4.63016	3.70744e-06	1.97172e-05	0.0200721
temp_pred_mean365	FYB1	temp_pred_mean365_irnt	0.0511348	0.011046	4.62925	3.7237e-06	1.97842e-05	0.0201601
temp_pred_mean365	TMF1	temp_pred_mean365_irnt	0.0509441	0.0110054	4.629	3.72815e-06	1.97884e-05	0.0201842
temp_pred_mean365	SYNM	temp_pred_mean365_irnt	0.0467245	0.0100982	4.62701	3.76405e-06	1.99594e-05	0.0203786
temp_pred_mean365	ARHGEF1	temp_pred_mean365_irnt	0.0511682	0.011062	4.62559	3.78985e-06	2.00766e-05	0.0205183
temp_pred_mean365	GRN	temp_pred_mean365_irnt	0.0504304	0.0109166	4.61962	3.90028e-06	2.0632e-05	0.0211161
temp_pred_mean365	FYCO1	temp_pred_mean365_irnt	0.0509512	0.0110296	4.61951	3.90232e-06	2.0632e-05	0.0211272
temp_pred_mean365	DGKI	temp_pred_mean365_irnt	0.0509716	0.0110642	4.60691	4.14568e-06	2.18973e-05	0.0224447
temp_pred_mean365	MZT1	temp_pred_mean365_irnt	0.0505481	0.0109763	4.60522	4.17946e-06	2.20542e-05	0.0226276
temp_pred_mean365	C1QBP	temp_pred_mean365_irnt	0.0509286	0.0110608	4.60441	4.19578e-06	2.21187e-05	0.0227159
temp_pred_mean365	PSTPIP2	temp_pred_mean365_irnt	0.0508994	0.0110648	4.60011	4.283e-06	2.25566e-05	0.0231882
temp_pred_mean365	AEBP1	temp_pred_mean365_irnt	0.0446475	0.00970849	4.59881	4.3097e-06	2.26751e-05	0.0233327
temp_pred_mean365	R3HCC1	temp_pred_mean365_irnt	0.0501629	0.0109268	4.59081	4.47781e-06	2.35368e-05	0.0242429
temp_pred_mean365	SLPI	temp_pred_mean365_irnt	0.0489862	0.010673	4.58974	4.50088e-06	2.36351e-05	0.0243678
temp_pred_mean365	AREG	temp_pred_mean365_irnt	0.0490329	0.0106851	4.58892	4.51849e-06	2.37045e-05	0.0244631
temp_pred_mean365	ARFGEF2	temp_pred_mean365_irnt	0.0511937	0.0111674	4.58422	4.62109e-06	2.42193e-05	0.0250186
temp_pred_mean365	CTH	temp_pred_mean365_irnt	0.0502986	0.0109757	4.58271	4.65448e-06	2.43708e-05	0.0251994
temp_pred_mean365	MDH1	temp_pred_mean365_irnt	0.0504022	0.011009	4.57826	4.75442e-06	2.487e-05	0.0257405
temp_pred_mean365	HDDC3	temp_pred_mean365_irnt	0.0505777	0.0110506	4.5769	4.78521e-06	2.49979e-05	0.0259071
temp_pred_mean365	PON3	temp_pred_mean365_irnt	-0.0500455	0.0109347	-4.57678	4.78812e-06	2.49979e-05	0.0259229
temp_pred_mean365	SERPINB8	temp_pred_mean365_irnt	0.0498336	0.0108891	4.57646	4.79528e-06	2.50112e-05	0.0259617
temp_pred_mean365	CHI3L1	temp_pred_mean365_irnt	0.0435805	0.00953911	4.56861	4.978e-06	2.59393e-05	0.0269509
temp_pred_mean365	USP31	temp_pred_mean365_irnt	0.0502332	0.0109964	4.56815	4.98887e-06	2.59537e-05	0.0270097
temp_pred_mean365	IL19	temp_pred_mean365_irnt	0.0500987	0.0109671	4.56809	4.99036e-06	2.59537e-05	0.0270178
temp_pred_mean365	LRP11	temp_pred_mean365_irnt	0.048273	0.0105707	4.56669	5.02362e-06	2.61016e-05	0.0271979
temp_pred_mean365	AMFR	temp_pred_mean365_irnt	0.0502078	0.0109977	4.56531	5.05678e-06	2.62487e-05	0.0273774
temp_pred_mean365	TMPRSS5	temp_pred_mean365_irnt	0.0486161	0.0106515	4.56425	5.08226e-06	2.63557e-05	0.0275153
temp_pred_mean365	PAK4	temp_pred_mean365_irnt	0.0505249	0.0110752	4.56199	5.1371e-06	2.66146e-05	0.0278123
temp_pred_mean365	NUDT2	temp_pred_mean365_irnt	0.050097	0.0109971	4.55546	5.29898e-06	2.7427e-05	0.0286887
temp_pred_mean365	PFKFB2	temp_pred_mean365_irnt	0.0498103	0.0109463	4.55043	5.42694e-06	2.80625e-05	0.0293815
temp_pred_mean365	AKT1S1	temp_pred_mean365_irnt	0.0500545	0.0110025	4.54938	5.45396e-06	2.81753e-05	0.0295278
temp_pred_mean365	LRRC75A	temp_pred_mean365_irnt	0.0500978	0.0110155	4.54796	5.49088e-06	2.8339e-05	0.0297276
temp_pred_mean365	UBXN1	temp_pred_mean365_irnt	0.0500166	0.0109992	4.54728	5.5086e-06	2.84034e-05	0.0298235
temp_pred_mean365	FOLR2	temp_pred_mean365_irnt	0.0475759	0.010467	4.54534	5.5596e-06	2.86391e-05	0.0300997
temp_pred_mean365	IGBP1	temp_pred_mean365_irnt	0.0495595	0.0109138	4.54098	5.67539e-06	2.92063e-05	0.0307266
temp_pred_mean365	WASL	temp_pred_mean365_irnt	-0.0505819	0.0111394	-4.54079	5.68049e-06	2.92063e-05	0.0307542
temp_pred_mean365	LHPP	temp_pred_mean365_irnt	0.0487062	0.0107294	4.53952	5.7149e-06	2.93553e-05	0.0309405
temp_pred_mean365	SH3PXD2B	temp_pred_mean365_irnt	0.0497466	0.0109739	4.53318	5.88868e-06	3.02192e-05	0.0318813
temp_pred_mean365	TBC1D17	temp_pred_mean365_irnt	0.0492896	0.0108952	4.52396	6.15065e-06	3.15337e-05	0.0332996
temp_pred_mean365	SRPK2	temp_pred_mean365_irnt	0.0498296	0.0110181	4.52254	6.19204e-06	3.17159e-05	0.0335237
temp_pred_mean365	MYCBP2	temp_pred_mean365_irnt	0.050071	0.0110722	4.52223	6.20095e-06	3.17315e-05	0.033572
temp_pred_mean365	DNAJC6	temp_pred_mean365_irnt	0.049545	0.0109583	4.52122	6.23054e-06	3.18528e-05	0.0337321
temp_pred_mean365	RETN	temp_pred_mean365_irnt	0.0497001	0.0109944	4.52048	6.25225e-06	3.19336e-05	0.0338497
temp_pred_mean365	CLEC4E	temp_pred_mean365_irnt	0.0497606	0.0110134	4.51817	6.32089e-06	3.22538e-05	0.0342213
temp_pred_mean365	HOMER2	temp_pred_mean365_irnt	0.0498273	0.0110322	4.51653	6.36982e-06	3.24729e-05	0.0344862
temp_pred_mean365	VPS28	temp_pred_mean365_irnt	0.0502283	0.0111272	4.51401	6.44581e-06	3.28294e-05	0.0348976
temp_pred_mean365	AFAP1L2	temp_pred_mean365_irnt	0.0499487	0.0110782	4.50875	6.60724e-06	3.36199e-05	0.0357716
temp_pred_mean365	IFT172	temp_pred_mean365_irnt	0.0499516	0.0110877	4.50512	6.72098e-06	3.41666e-05	0.0363874
temp_pred_mean365	ENAH	temp_pred_mean365_irnt	0.0487661	0.0108313	4.50233	6.80975e-06	3.45853e-05	0.036868
temp_pred_mean365	LSG1	temp_pred_mean365_irnt	0.050494	0.011219	4.50075	6.86046e-06	3.48103e-05	0.0371425
temp_pred_mean365	CENPJ	temp_pred_mean365_irnt	0.0498393	0.0110821	4.49728	6.9729e-06	3.53476e-05	0.0377513
temp_pred_mean365	PLEKHO1	temp_pred_mean365_irnt	0.0497417	0.0110687	4.49389	7.08454e-06	3.588e-05	0.0383557
temp_pred_mean365	NEK3	temp_pred_mean365_irnt	0.0497547	0.0110767	4.49182	7.15367e-06	3.61962e-05	0.03873
temp_pred_mean365	ARFIP1	temp_pred_mean365_irnt	0.0497855	0.0110886	4.4898	7.22181e-06	3.65069e-05	0.0390989
temp_pred_mean365	GSTT2B	temp_pred_mean365_irnt	0.0496855	0.0110669	4.48957	7.22968e-06	3.65126e-05	0.0391415
temp_pred_mean365	GBP2	temp_pred_mean365_irnt	0.0494755	0.0110314	4.48495	7.38751e-06	3.72749e-05	0.039996
temp_pred_mean365	ITPA	temp_pred_mean365_irnt	0.0495308	0.0110508	4.4821	7.48691e-06	3.77413e-05	0.0405342
temp_pred_mean365	MAPKAPK2	temp_pred_mean365_irnt	0.0491798	0.0109751	4.48104	7.52387e-06	3.78923e-05	0.0407342
temp_pred_mean365	ITCH	temp_pred_mean365_irnt	0.0493184	0.0110073	4.48051	7.54264e-06	3.79515e-05	0.0408358
temp_pred_mean365	DCP1A	temp_pred_mean365_irnt	0.0498121	0.0111247	4.47761	7.64562e-06	3.84339e-05	0.0413934
temp_pred_mean365	CEACAM3	temp_pred_mean365_irnt	0.0494547	0.0110555	4.47329	7.80136e-06	3.91805e-05	0.0422366
temp_pred_mean365	ATE1	temp_pred_mean365_irnt	0.0492834	0.0110309	4.46775	8.00566e-06	4.01693e-05	0.0433427
temp_pred_mean365	CSDE1	temp_pred_mean365_irnt	0.0492742	0.0110338	4.46574	8.08113e-06	4.05104e-05	0.0437512
temp_pred_mean365	GCLM	temp_pred_mean365_irnt	0.048758	0.010921	4.46463	8.12296e-06	4.06824e-05	0.0439777
temp_pred_mean365	GNLY	temp_pred_mean365_irnt	0.0485441	0.0108825	4.46073	8.27166e-06	4.13889e-05	0.0447828
temp_pred_mean365	ATXN3	temp_pred_mean365_irnt	0.0485257	0.0108809	4.4597	8.31165e-06	4.15506e-05	0.0449993
temp_pred_mean365	CWF19L2	temp_pred_mean365_irnt	0.0495128	0.0111097	4.4567	8.42831e-06	4.20949e-05	0.0456309
temp_pred_mean365	C7	temp_pred_mean365_irnt	0.0474213	0.0106466	4.45414	8.52943e-06	4.25607e-05	0.0461783
temp_pred_mean365	MRPL24	temp_pred_mean365_irnt	0.048683	0.0109305	4.45388	8.53953e-06	4.25718e-05	0.046233
temp_pred_mean365	GPKOW	temp_pred_mean365_irnt	0.0486371	0.0109248	4.45198	8.61522e-06	4.29097e-05	0.0466428
temp_pred_mean365	TNFRSF1A	temp_pred_mean365_irnt	0.0445313	0.0100122	4.44769	8.78861e-06	4.3733e-05	0.0475815
temp_pred_mean365	PCBD1	temp_pred_mean365_irnt	0.0475061	0.0106922	4.44307	8.97943e-06	4.46416e-05	0.0486147
temp_pred_mean365	TXNDC15	temp_pred_mean365_irnt	0.0485914	0.0109405	4.44142	9.04818e-06	4.49421e-05	0.0489869
temp_pred_mean365	BOLA2	temp_pred_mean365_irnt	0.0485551	0.0109351	4.44028	9.09619e-06	4.51391e-05	0.0492468
temp_pred_mean365	NACC1	temp_pred_mean365_irnt	0.0489713	0.0110317	4.43916	9.1435e-06	4.53323e-05	0.0495029
temp_pred_mean365	NTPCR	temp_pred_mean365_irnt	0.0492025	0.0110891	4.43701	9.23497e-06	4.57439e-05	0.0499981
Total cholesterol	APOM	`Total cholesterol_irnt`	0.375182	0.0150497	24.9296	2.00908e-127	1.08772e-123	1.08772e-123
Total cholesterol	PLA2G7	`Total cholesterol_irnt`	0.360539	0.0154573	23.3248	9.12964e-113	2.47139e-109	4.94278e-109
Total cholesterol	TFPI	`Total cholesterol_irnt`	0.304136	0.0151202	20.1145	1.05262e-85	1.89962e-82	5.69887e-82
Total cholesterol	FGFBP1	`Total cholesterol_irnt`	0.292186	0.0158977	18.3791	2.01722e-72	2.73031e-69	1.09212e-68
Total cholesterol	LDLR	`Total cholesterol_irnt`	0.268866	0.0154749	17.3743	3.44557e-65	3.73086e-62	1.86543e-61
Total cholesterol	LCAT	`Total cholesterol_irnt`	0.25234	0.0158335	15.9371	1.89426e-55	1.70925e-52	1.02555e-51
Total cholesterol	PROC	`Total cholesterol_irnt`	0.251259	0.0160931	15.6129	2.36657e-53	1.83037e-50	1.28126e-49
Total cholesterol	KLKB1	`Total cholesterol_irnt`	0.238924	0.0155757	15.3395	1.2949e-51	8.76321e-49	7.01057e-48
Total cholesterol	EGFR	`Total cholesterol_irnt`	0.221547	0.0154626	14.328	2.03592e-45	1.22472e-42	1.10225e-41
Total cholesterol	F11	`Total cholesterol_irnt`	0.215075	0.0159865	13.4535	2.29657e-40	1.24336e-37	1.24336e-36
Total cholesterol	BCHE	`Total cholesterol_irnt`	0.210304	0.016036	13.1145	1.75e-38	8.61316e-36	9.47448e-35
Total cholesterol	FGFBP2	`Total cholesterol_irnt`	0.201699	0.0153931	13.1032	2.0176e-38	9.10276e-36	1.09233e-34
Total cholesterol	CPB2	`Total cholesterol_irnt`	0.202888	0.0163812	12.3854	1.38723e-34	5.77729e-32	7.51047e-31
Total cholesterol	APOA1	`Total cholesterol_irnt`	0.189129	0.0153757	12.3005	3.82846e-34	1.48052e-31	2.07273e-30
Total cholesterol	DPP4	`Total cholesterol_irnt`	0.194716	0.0158451	12.2887	4.40413e-34	1.5896e-31	2.3844e-30
Total cholesterol	APCS	`Total cholesterol_irnt`	0.196356	0.0160228	12.2548	6.59766e-34	2.23248e-31	3.57197e-30
Total cholesterol	SERPINF2	`Total cholesterol_irnt`	0.194094	0.015915	12.1957	1.32944e-33	4.23389e-31	7.19761e-30
Total cholesterol	ATRN	`Total cholesterol_irnt`	0.196573	0.0161323	12.1851	1.50624e-33	4.53043e-31	8.15477e-30
Total cholesterol	PON1	`Total cholesterol_irnt`	0.190567	0.0156563	12.1719	1.75927e-33	5.01298e-31	9.52467e-30
Total cholesterol	APOB	`Total cholesterol_irnt`	0.197122	0.0162392	12.1386	2.60528e-33	7.05248e-31	1.4105e-29
Total cholesterol	SERPINA4	`Total cholesterol_irnt`	0.185431	0.0160554	11.5494	2.30255e-30	5.87473e-28	1.2466e-26
Total cholesterol	SERPINC1	`Total cholesterol_irnt`	0.185522	0.0160678	11.5462	2.38722e-30	5.87473e-28	1.29244e-26
Total cholesterol	VSIG4	`Total cholesterol_irnt`	-0.170363	0.0148823	-11.4473	7.22585e-30	1.7009e-27	3.91207e-26
Total cholesterol	APOE	`Total cholesterol_irnt`	0.182758	0.0160423	11.3922	1.33457e-29	3.01057e-27	7.22536e-26
Total cholesterol	SPOCK1	`Total cholesterol_irnt`	0.180614	0.0160031	11.2862	4.31427e-29	9.34299e-27	2.33575e-25
Total cholesterol	APOL1	`Total cholesterol_irnt`	0.168635	0.0150088	11.2357	7.50907e-29	1.56362e-26	4.06541e-25
Total cholesterol	CD27	`Total cholesterol_irnt`	-0.177503	0.0158849	-11.1743	1.47099e-28	2.9496e-26	7.96393e-25
Total cholesterol	PLG	`Total cholesterol_irnt`	0.173936	0.0156485	11.1152	2.79936e-28	5.41277e-26	1.51558e-24
Total cholesterol	TNFRSF1B	`Total cholesterol_irnt`	-0.169028	0.0152264	-11.1009	3.26747e-28	6.10003e-26	1.76901e-24
Total cholesterol	COQ7	`Total cholesterol_irnt`	0.177353	0.0160308	11.0632	4.91555e-28	8.87093e-26	2.66128e-24
Total cholesterol	F10	`Total cholesterol_irnt`	0.177007	0.0160779	11.0093	8.79399e-28	1.53583e-25	4.76107e-24
Total cholesterol	ERBB3	`Total cholesterol_irnt`	0.168854	0.015369	10.9867	1.12166e-27	1.89771e-25	6.07268e-24
Total cholesterol	CSF1	`Total cholesterol_irnt`	-0.167417	0.0157382	-10.6376	4.51443e-26	7.4064e-24	2.44411e-22
Total cholesterol	MANSC1	`Total cholesterol_irnt`	-0.173566	0.0163736	-10.6003	6.65741e-26	1.06009e-23	3.60432e-22
Total cholesterol	ADGRG1	`Total cholesterol_irnt`	-0.153754	0.014582	-10.5441	1.19253e-25	1.84468e-23	6.45636e-22
Total cholesterol	FCN2	`Total cholesterol_irnt`	0.166497	0.0158603	10.4977	1.92547e-25	2.89569e-23	1.04245e-21
Total cholesterol	F7	`Total cholesterol_irnt`	0.165239	0.0158492	10.4257	4.03247e-25	5.76811e-23	2.18318e-21
Total cholesterol	BTD	`Total cholesterol_irnt`	0.170581	0.0163622	10.4253	4.04854e-25	5.76811e-23	2.19188e-21
Total cholesterol	CFP	`Total cholesterol_irnt`	0.16962	0.0163393	10.3811	6.35753e-25	8.82556e-23	3.44197e-21
Total cholesterol	SERPING1	`Total cholesterol_irnt`	0.166463	0.0160795	10.3525	8.51181e-25	1.15207e-22	4.60829e-21
Total cholesterol	TTR	`Total cholesterol_irnt`	0.16302	0.0157522	10.3491	8.80989e-25	1.16334e-22	4.76967e-21
Total cholesterol	SSC5D	`Total cholesterol_irnt`	0.154855	0.0151987	10.1887	4.44357e-24	5.72798e-22	2.40575e-20
Total cholesterol	HAVCR2	`Total cholesterol_irnt`	-0.154835	0.0152139	-10.1772	4.98832e-24	6.28064e-22	2.70067e-20
Total cholesterol	MPRIP	`Total cholesterol_irnt`	0.16566	0.0163526	10.1305	7.95099e-24	9.78334e-22	4.30467e-20
Total cholesterol	PAMR1	`Total cholesterol_irnt`	0.163133	0.016192	10.0749	1.38111e-23	1.66163e-21	7.47732e-20
Total cholesterol	IGFBP3	`Total cholesterol_irnt`	0.147131	0.0146495	10.0434	1.88681e-23	2.22069e-21	1.02152e-19
Total cholesterol	DSC2	`Total cholesterol_irnt`	-0.150137	0.0150939	-9.94689	4.87955e-23	5.62083e-21	2.64179e-19
Total cholesterol	APOD	`Total cholesterol_irnt`	0.156249	0.015716	9.94204	5.11694e-23	5.77148e-21	2.77031e-19
Total cholesterol	DLL1	`Total cholesterol_irnt`	-0.157091	0.0158581	-9.90604	7.27485e-23	8.03797e-21	3.93861e-19
Total cholesterol	PON3	`Total cholesterol_irnt`	0.156587	0.0158283	9.8929	8.26979e-23	8.95453e-21	4.47727e-19
Total cholesterol	SLC38A10	`Total cholesterol_irnt`	-0.157861	0.0159851	-9.87553	9.79464e-23	1.03977e-20	5.30282e-19
Total cholesterol	PRG2	`Total cholesterol_irnt`	-0.153367	0.0155408	-9.86867	1.04703e-22	1.09012e-20	5.6686e-19
Total cholesterol	GPC5	`Total cholesterol_irnt`	0.153393	0.0156558	9.79782	2.08058e-22	2.12533e-20	1.12643e-18
Total cholesterol	FGFBP3	`Total cholesterol_irnt`	0.150056	0.0153941	9.74764	3.37454e-22	3.38329e-20	1.82698e-18
Total cholesterol	C8B	`Total cholesterol_irnt`	0.155921	0.0161333	9.66454	7.4784e-22	7.36146e-20	4.0488e-18
Total cholesterol	MFGE8	`Total cholesterol_irnt`	0.155218	0.0160926	9.64533	8.98127e-22	8.68297e-20	4.86246e-18
Total cholesterol	NCR3LG1	`Total cholesterol_irnt`	-0.147152	0.0152939	-9.62158	1.12562e-21	1.06914e-19	6.0941e-18
Total cholesterol	LAIR1	`Total cholesterol_irnt`	-0.140659	0.0146357	-9.61064	1.24883e-21	1.16239e-19	6.76118e-18
Total cholesterol	CDH3	`Total cholesterol_irnt`	-0.160819	0.0167361	-9.60914	1.26673e-21	1.16239e-19	6.85808e-18
Total cholesterol	TNFRSF4	`Total cholesterol_irnt`	-0.149053	0.0155289	-9.59839	1.40265e-21	1.26566e-19	7.59397e-18
Total cholesterol	EPHB4	`Total cholesterol_irnt`	-0.156532	0.0163125	-9.59584	1.43693e-21	1.27533e-19	7.77952e-18
Total cholesterol	BSG	`Total cholesterol_irnt`	-0.151753	0.0158253	-9.58927	1.52926e-21	1.33539e-19	8.27943e-18
Total cholesterol	CD79B	`Total cholesterol_irnt`	-0.152981	0.0160128	-9.55369	2.14063e-21	1.81526e-19	1.15894e-17
Total cholesterol	ANGPTL3	`Total cholesterol_irnt`	0.149989	0.0157	9.55343	2.14585e-21	1.81526e-19	1.16176e-17
Total cholesterol	SPON2	`Total cholesterol_irnt`	-0.145016	0.0152017	-9.53943	2.44862e-21	2.03951e-19	1.32568e-17
Total cholesterol	ITIH1	`Total cholesterol_irnt`	0.153578	0.0161115	9.53222	2.62076e-21	2.14982e-19	1.41888e-17
Total cholesterol	ENO3	`Total cholesterol_irnt`	0.143617	0.0151091	9.50535	3.37409e-21	2.72646e-19	1.82673e-17
Total cholesterol	NBL1	`Total cholesterol_irnt`	-0.144745	0.0152418	-9.49662	3.66228e-21	2.89015e-19	1.98276e-17
Total cholesterol	TNFRSF1A	`Total cholesterol_irnt`	-0.144225	0.015188	-9.496	3.68341e-21	2.89015e-19	1.9942e-17
Total cholesterol	F13B	`Total cholesterol_irnt`	0.151886	0.0160308	9.47464	4.5001e-21	3.43801e-19	2.43635e-17
Total cholesterol	SIRPB1	`Total cholesterol_irnt`	-0.151577	0.0159985	-9.47443	4.50866e-21	3.43801e-19	2.44099e-17
Total cholesterol	CNDP1	`Total cholesterol_irnt`	0.148951	0.0157514	9.45638	5.33791e-21	4.01381e-19	2.88994e-17
Total cholesterol	GHR	`Total cholesterol_irnt`	0.149353	0.0158317	9.43379	6.59116e-21	4.88829e-19	3.56845e-17
Total cholesterol	THY1	`Total cholesterol_irnt`	-0.147356	0.0156695	-9.40399	8.6991e-21	6.36445e-19	4.7097e-17
Total cholesterol	B4GAT1	`Total cholesterol_irnt`	0.15193	0.0161659	9.39818	9.1821e-21	6.62825e-19	4.97119e-17
Total cholesterol	NECTIN4	`Total cholesterol_irnt`	-0.153706	0.016383	-9.38202	1.06684e-20	7.59985e-19	5.77588e-17
Total cholesterol	TNFRSF11A	`Total cholesterol_irnt`	-0.142554	0.0152203	-9.36604	1.23712e-20	8.69843e-19	6.69779e-17
Total cholesterol	HABP2	`Total cholesterol_irnt`	0.145615	0.0156326	9.31482	1.98577e-20	1.37833e-18	1.07509e-16
Total cholesterol	CLU	`Total cholesterol_irnt`	0.150322	0.016188	9.28597	2.58947e-20	1.77461e-18	1.40194e-16
Total cholesterol	TCTN3	`Total cholesterol_irnt`	0.148407	0.0160185	9.26474	3.14678e-20	2.12958e-18	1.70367e-16
Total cholesterol	NT-proBNP	`Total cholesterol_irnt`	-0.131571	0.0142848	-9.21057	5.16395e-20	3.45156e-18	2.79576e-16
Total cholesterol	DIABLO	`Total cholesterol_irnt`	0.147029	0.0160104	9.18334	6.61701e-20	4.36884e-18	3.58245e-16
Total cholesterol	OSCAR	`Total cholesterol_irnt`	-0.148703	0.0162577	-9.14666	9.23092e-20	6.02123e-18	4.99762e-16
Total cholesterol	SMAD5	`Total cholesterol_irnt`	0.139494	0.0152628	9.1395	9.84932e-20	6.34812e-18	5.33242e-16
Total cholesterol	TNFRSF8	`Total cholesterol_irnt`	-0.148223	0.0162417	-9.12606	1.11222e-19	7.0842e-18	6.02157e-16
Total cholesterol	VCAM1	`Total cholesterol_irnt`	-0.14017	0.0153794	-9.11414	1.23877e-19	7.79847e-18	6.70668e-16
Total cholesterol	FOLR2	`Total cholesterol_irnt`	-0.140504	0.0155309	-9.04674	2.27167e-19	1.41365e-17	1.22988e-15
Total cholesterol	SEL1L	`Total cholesterol_irnt`	-0.143022	0.015816	-9.04289	2.35157e-19	1.44675e-17	1.27314e-15
Total cholesterol	DCBLD2	`Total cholesterol_irnt`	-0.132538	0.0147353	-8.99454	3.62306e-19	2.20396e-17	1.96153e-15
Total cholesterol	NAGPA	`Total cholesterol_irnt`	0.145987	0.0162625	8.97692	4.23909e-19	2.55005e-17	2.29504e-15
Total cholesterol	IL2RA	`Total cholesterol_irnt`	-0.144503	0.0161196	-8.96446	4.73599e-19	2.81765e-17	2.56406e-15
Total cholesterol	PAEP	`Total cholesterol_irnt`	-0.131412	0.0146624	-8.96257	4.81614e-19	2.8342e-17	2.60746e-15
Total cholesterol	NSDHL	`Total cholesterol_irnt`	-0.14248	0.0159312	-8.94344	5.70803e-19	3.32293e-17	3.09033e-15
Total cholesterol	SAA4	`Total cholesterol_irnt`	0.143458	0.0161313	8.89315	8.90634e-19	5.12968e-17	4.82189e-15
Total cholesterol	TNFRSF9	`Total cholesterol_irnt`	-0.136698	0.0153795	-8.88834	9.29251e-19	5.29576e-17	5.03097e-15
Total cholesterol	COL4A1	`Total cholesterol_irnt`	-0.144169	0.0162426	-8.87602	1.03584e-18	5.84172e-17	5.60805e-15
Total cholesterol	TGFBR2	`Total cholesterol_irnt`	-0.13192	0.0149354	-8.83271	1.51566e-18	8.45956e-17	8.20578e-15
Total cholesterol	EPHA2	`Total cholesterol_irnt`	-0.132322	0.0150119	-8.81448	1.77806e-18	9.82285e-17	9.62639e-15
Total cholesterol	CLEC7A	`Total cholesterol_irnt`	-0.141642	0.0160745	-8.8116	1.82347e-18	9.97196e-17	9.87224e-15
Total cholesterol	MZB1	`Total cholesterol_irnt`	-0.144123	0.0163858	-8.79561	2.09704e-18	1.13534e-16	1.13534e-14
Total cholesterol	CES2	`Total cholesterol_irnt`	0.138071	0.0157642	8.7585	2.89777e-18	1.55332e-16	1.56885e-14
Total cholesterol	NRP1	`Total cholesterol_irnt`	-0.133292	0.0152538	-8.73829	3.45414e-18	1.8334e-16	1.87007e-14
Total cholesterol	LAMP2	`Total cholesterol_irnt`	0.135017	0.0154961	8.71298	4.30136e-18	2.26093e-16	2.32876e-14
Total cholesterol	C1S	`Total cholesterol_irnt`	0.141127	0.016225	8.69808	4.89317e-18	2.54727e-16	2.64916e-14
Total cholesterol	EFEMP2	`Total cholesterol_irnt`	-0.130299	0.015065	-8.64914	7.46116e-18	3.84712e-16	4.03947e-14
Total cholesterol	SLC16A1	`Total cholesterol_irnt`	-0.138189	0.0159858	-8.64449	7.76553e-18	3.96628e-16	4.20426e-14
Total cholesterol	ITGB1	`Total cholesterol_irnt`	0.136215	0.0157613	8.64235	7.90965e-18	4.00214e-16	4.28229e-14
Total cholesterol	THPO	`Total cholesterol_irnt`	0.141999	0.0164403	8.63721	8.26624e-18	4.14383e-16	4.47534e-14
Total cholesterol	SIT1	`Total cholesterol_irnt`	-0.137925	0.0159805	-8.63085	8.73025e-18	4.33629e-16	4.72656e-14
Total cholesterol	CCN1	`Total cholesterol_irnt`	0.130569	0.0152146	8.58182	1.32813e-17	6.53679e-16	7.19047e-14
Total cholesterol	DNER	`Total cholesterol_irnt`	0.13257	0.0154892	8.55886	1.61526e-17	7.87841e-16	8.74503e-14
Total cholesterol	SDC4	`Total cholesterol_irnt`	0.136957	0.0160167	8.55084	1.72929e-17	8.35926e-16	9.36237e-14
Total cholesterol	PLAUR	`Total cholesterol_irnt`	-0.131539	0.0154649	-8.50566	2.53719e-17	1.21561e-15	1.37363e-13
Total cholesterol	SHISA5	`Total cholesterol_irnt`	-0.121576	0.0143203	-8.48977	2.902e-17	1.37819e-15	1.57114e-13
Total cholesterol	LGALS4	`Total cholesterol_irnt`	-0.121421	0.0143414	-8.46651	3.53134e-17	1.6625e-15	1.91187e-13
Total cholesterol	CD74	`Total cholesterol_irnt`	-0.123155	0.0146035	-8.43328	4.67015e-17	2.17967e-15	2.52842e-13
Total cholesterol	NPPB	`Total cholesterol_irnt`	-0.121463	0.0144921	-8.3813	7.21598e-17	3.33909e-15	3.90673e-13
Total cholesterol	GDF2	`Total cholesterol_irnt`	0.128891	0.0155097	8.31035	1.30161e-16	5.97195e-15	7.0469e-13
Total cholesterol	CD160	`Total cholesterol_irnt`	-0.132651	0.016021	-8.27983	1.6752e-16	7.62144e-15	9.06951e-13
Total cholesterol	FSTL3	`Total cholesterol_irnt`	-0.12001	0.0145191	-8.26565	1.88299e-16	8.4954e-15	1.01945e-12
Total cholesterol	LAYN	`Total cholesterol_irnt`	-0.116708	0.014129	-8.26018	1.96979e-16	8.8136e-15	1.06645e-12
Total cholesterol	EFNA4	`Total cholesterol_irnt`	-0.126134	0.0152952	-8.2466	2.20262e-16	9.7746e-15	1.1925e-12
Total cholesterol	MEGF9	`Total cholesterol_irnt`	0.128278	0.0156096	8.21788	2.78812e-16	1.22723e-14	1.50949e-12
Total cholesterol	IL1R1	`Total cholesterol_irnt`	-0.130295	0.0159614	-8.16316	4.35946e-16	1.9034e-14	2.36021e-12
Total cholesterol	RALYL	`Total cholesterol_irnt`	0.133493	0.0164102	8.13476	5.49172e-16	2.37857e-14	2.97322e-12
Total cholesterol	IL17C	`Total cholesterol_irnt`	-0.133976	0.0164936	-8.1229	6.04612e-16	2.59791e-14	3.27337e-12
Total cholesterol	IL18BP	`Total cholesterol_irnt`	-0.120553	0.0148465	-8.11994	6.19318e-16	2.64015e-14	3.35299e-12
Total cholesterol	SERPIND1	`Total cholesterol_irnt`	0.129991	0.0160735	8.0873	8.06414e-16	3.41088e-14	4.36593e-12
Total cholesterol	ERBB2	`Total cholesterol_irnt`	0.129268	0.0159901	8.08427	8.26345e-16	3.46809e-14	4.47383e-12
Total cholesterol	PIK3IP1	`Total cholesterol_irnt`	-0.115511	0.0142945	-8.08081	8.49746e-16	3.53887e-14	4.60052e-12
Total cholesterol	BTN2A1	`Total cholesterol_irnt`	-0.126658	0.0157442	-8.04471	1.13633e-15	4.69624e-14	6.15207e-12
Total cholesterol	NT5E	`Total cholesterol_irnt`	0.131371	0.0164052	8.00787	1.52664e-15	6.26154e-14	8.26524e-12
Total cholesterol	CCL26	`Total cholesterol_irnt`	0.129824	0.0162189	8.00448	1.56861e-15	6.3853e-14	8.49245e-12
Total cholesterol	RNASE1	`Total cholesterol_irnt`	-0.108849	0.0136004	-8.00336	1.58265e-15	6.39438e-14	8.56847e-12
Total cholesterol	NECTIN2	`Total cholesterol_irnt`	-0.129302	0.0161629	-7.99991	1.62684e-15	6.52422e-14	8.80769e-12
Total cholesterol	CD300E	`Total cholesterol_irnt`	-0.124014	0.0155757	-7.962	2.20097e-15	8.76181e-14	1.19161e-11
Total cholesterol	SIGLEC1	`Total cholesterol_irnt`	-0.12383	0.0156428	-7.91611	3.16755e-15	1.25176e-13	1.71491e-11
Total cholesterol	RPEL1	`Total cholesterol_irnt`	0.127982	0.0161704	7.9146	3.20556e-15	1.2576e-13	1.73549e-11
Total cholesterol	RNF149	`Total cholesterol_irnt`	-0.123285	0.0155828	-7.9116	3.28258e-15	1.27855e-13	1.77719e-11
Total cholesterol	CA6	`Total cholesterol_irnt`	0.11854	0.0150048	7.90014	3.59376e-15	1.38976e-13	1.94566e-11
Total cholesterol	CD5	`Total cholesterol_irnt`	-0.129751	0.0164488	-7.88818	3.94931e-15	1.51642e-13	2.13816e-11
Total cholesterol	NPHS1	`Total cholesterol_irnt`	0.128306	0.0162695	7.88629	4.00866e-15	1.52837e-13	2.17029e-11
Total cholesterol	ITGA11	`Total cholesterol_irnt`	0.124154	0.0157463	7.88465	4.06092e-15	1.53747e-13	2.19858e-11
Total cholesterol	TFF3	`Total cholesterol_irnt`	-0.116662	0.0148442	-7.85911	4.96505e-15	1.86672e-13	2.68808e-11
Total cholesterol	GDF15	`Total cholesterol_irnt`	-0.0975036	0.0124228	-7.84875	5.38601e-15	2.01102e-13	2.91598e-11
Total cholesterol	PTK7	`Total cholesterol_irnt`	-0.129377	0.0165508	-7.81697	6.90815e-15	2.56169e-13	3.74007e-11
Total cholesterol	NELL1	`Total cholesterol_irnt`	0.128149	0.0164203	7.8043	7.62687e-15	2.80897e-13	4.12919e-11
Total cholesterol	PCSK9	`Total cholesterol_irnt`	0.119227	0.0153439	7.77028	9.94158e-15	3.63315e-13	5.38237e-11
Total cholesterol	IFNAR2	`Total cholesterol_irnt`	-0.119404	0.0153683	-7.76954	9.99888e-15	3.63315e-13	5.41339e-11
Total cholesterol	OGN	`Total cholesterol_irnt`	-0.113168	0.014587	-7.7582	1.09202e-14	3.94148e-13	5.91222e-11
Total cholesterol	APOF	`Total cholesterol_irnt`	0.121256	0.0156475	7.74922	1.17079e-14	4.19777e-13	6.33863e-11
Total cholesterol	EPO	`Total cholesterol_irnt`	-0.120335	0.0156322	-7.69791	1.74086e-14	6.20067e-13	9.42502e-11
Total cholesterol	TNFRSF10B	`Total cholesterol_irnt`	-0.102569	0.0133325	-7.69318	1.80539e-14	6.38847e-13	9.77436e-11
Total cholesterol	GCNT1	`Total cholesterol_irnt`	-0.116827	0.0152615	-7.65501	2.42082e-14	8.51059e-13	1.31063e-10
Total cholesterol	CES1	`Total cholesterol_irnt`	0.125231	0.0163691	7.65043	2.50724e-14	8.75753e-13	1.35742e-10
Total cholesterol	AREG	`Total cholesterol_irnt`	-0.11988	0.0156809	-7.64499	2.61391e-14	9.07162e-13	1.41517e-10
Total cholesterol	C1QA	`Total cholesterol_irnt`	-0.120472	0.015785	-7.63202	2.88673e-14	9.95463e-13	1.56288e-10
Total cholesterol	ANPEP	`Total cholesterol_irnt`	0.12332	0.0162718	7.57872	4.33296e-14	1.48472e-12	2.34586e-10
Total cholesterol	PEPD	`Total cholesterol_irnt`	0.120906	0.015969	7.57128	4.5847e-14	1.5611e-12	2.48216e-10
Total cholesterol	LRRC45	`Total cholesterol_irnt`	0.123831	0.0164408	7.53195	6.17453e-14	2.0893e-12	3.34289e-10
Total cholesterol	ITGAV	`Total cholesterol_irnt`	0.113114	0.0150309	7.5254	6.48743e-14	2.18155e-12	3.51229e-10
Total cholesterol	WFDC2	`Total cholesterol_irnt`	-0.102653	0.0136586	-7.51562	6.98362e-14	2.33391e-12	3.78093e-10
Total cholesterol	CA12	`Total cholesterol_irnt`	-0.121519	0.0161824	-7.50933	7.32264e-14	2.43219e-12	3.96448e-10
Total cholesterol	SIGLEC10	`Total cholesterol_irnt`	-0.119098	0.015886	-7.49703	8.0328e-14	2.6518e-12	4.34896e-10
Total cholesterol	FOLR1	`Total cholesterol_irnt`	-0.11588	0.0154935	-7.47931	9.17574e-14	3.01076e-12	4.96775e-10
Total cholesterol	NCR1	`Total cholesterol_irnt`	-0.119976	0.0160511	-7.47467	9.50074e-14	3.09862e-12	5.1437e-10
Total cholesterol	IL4R	`Total cholesterol_irnt`	-0.112951	0.0151374	-7.46172	1.04684e-13	3.39377e-12	5.6676e-10
Total cholesterol	MAN1A2	`Total cholesterol_irnt`	0.117369	0.0157869	7.4346	1.28203e-13	4.13148e-12	6.94089e-10
Total cholesterol	MEP1B	`Total cholesterol_irnt`	0.122128	0.0164307	7.43289	1.2985e-13	4.15982e-12	7.03009e-10
Total cholesterol	RAET1L_ULBP2	`Total cholesterol_irnt`	-0.115317	0.0155322	-7.42439	1.38341e-13	4.40574e-12	7.48976e-10
Total cholesterol	CKAP4	`Total cholesterol_irnt`	-0.115776	0.0156087	-7.41745	1.4568e-13	4.61235e-12	7.88712e-10
Total cholesterol	NDUFAF2	`Total cholesterol_irnt`	-0.11965	0.0161812	-7.39441	1.7288e-13	5.4417e-12	9.35973e-10
Total cholesterol	RNASE6	`Total cholesterol_irnt`	-0.110099	0.0149031	-7.38766	1.81767e-13	5.68835e-12	9.84084e-10
Total cholesterol	SERPINA5	`Total cholesterol_irnt`	0.119137	0.0161507	7.3766	1.97281e-13	6.12349e-12	1.06808e-09
Total cholesterol	AFM	`Total cholesterol_irnt`	0.121603	0.016486	7.37616	1.97933e-13	6.12349e-12	1.07161e-09
Total cholesterol	RBP4	`Total cholesterol_irnt`	0.115657	0.0157123	7.36092	2.21538e-13	6.80462e-12	1.19941e-09
Total cholesterol	PLA2G10	`Total cholesterol_irnt`	-0.114642	0.0155757	-7.36036	2.22463e-13	6.80462e-12	1.20442e-09
Total cholesterol	TGFBI	`Total cholesterol_irnt`	0.119267	0.0162341	7.34671	2.46046e-13	7.48366e-12	1.33209e-09
Total cholesterol	CLUL1	`Total cholesterol_irnt`	0.117542	0.0160113	7.34121	2.56236e-13	7.75006e-12	1.38726e-09
Total cholesterol	SOSTDC1	`Total cholesterol_irnt`	0.118538	0.0161678	7.33174	2.74736e-13	8.26346e-12	1.48742e-09
Total cholesterol	CRIM1	`Total cholesterol_irnt`	-0.10985	0.0149854	-7.33045	2.77366e-13	8.29647e-12	1.50166e-09
Total cholesterol	AFP	`Total cholesterol_irnt`	0.111551	0.0152351	7.32201	2.95145e-13	8.77975e-12	1.59792e-09
Total cholesterol	HRG	`Total cholesterol_irnt`	0.114931	0.0157151	7.31343	3.14352e-13	9.3e-12	1.7019e-09
Total cholesterol	KLRB1	`Total cholesterol_irnt`	-0.116621	0.0159701	-7.30247	3.40664e-13	1.00237e-11	1.84435e-09
Total cholesterol	TNFRSF19	`Total cholesterol_irnt`	-0.107041	0.0146721	-7.29553	3.58462e-13	1.04903e-11	1.94071e-09
Total cholesterol	CCBE1	`Total cholesterol_irnt`	-0.111979	0.015366	-7.28744	3.80332e-13	1.10703e-11	2.05911e-09
Total cholesterol	LRRN1	`Total cholesterol_irnt`	0.112158	0.0153921	7.28671	3.82369e-13	1.10703e-11	2.07014e-09
Total cholesterol	MS4A1	`Total cholesterol_irnt`	-0.119803	0.0164461	-7.28457	3.88421e-13	1.11857e-11	2.10291e-09
Total cholesterol	EFEMP1	`Total cholesterol_irnt`	-0.0992601	0.0136497	-7.27195	4.25961e-13	1.22019e-11	2.30615e-09
Total cholesterol	COL26A1	`Total cholesterol_irnt`	0.120104	0.016537	7.26273	4.55632e-13	1.29831e-11	2.46679e-09
Total cholesterol	IL19	`Total cholesterol_irnt`	-0.119214	0.0164892	-7.22983	5.78946e-13	1.64106e-11	3.13442e-09
Total cholesterol	IGFBP4	`Total cholesterol_irnt`	-0.104446	0.0144561	-7.22506	5.99366e-13	1.69009e-11	3.24497e-09
Total cholesterol	PGLYRP2	`Total cholesterol_irnt`	0.115448	0.015983	7.22316	6.07688e-13	1.70467e-11	3.29002e-09
Total cholesterol	CFH	`Total cholesterol_irnt`	0.118681	0.0164455	7.21663	6.37193e-13	1.77823e-11	3.44976e-09
Total cholesterol	PTPRB	`Total cholesterol_irnt`	0.114968	0.0160981	7.14176	1.09387e-12	3.03702e-11	5.92219e-09
Total cholesterol	YOD1	`Total cholesterol_irnt`	0.115066	0.0161541	7.12302	1.25125e-12	3.44992e-11	6.77429e-09
Total cholesterol	CNTN3	`Total cholesterol_irnt`	0.107623	0.0151102	7.12257	1.25533e-12	3.44992e-11	6.79635e-09
Total cholesterol	SDC1	`Total cholesterol_irnt`	-0.109878	0.015448	-7.1128	1.34624e-12	3.68108e-11	7.28854e-09
Total cholesterol	LZTS1	`Total cholesterol_irnt`	-0.102203	0.0143839	-7.10536	1.41987e-12	3.86291e-11	7.68719e-09
Total cholesterol	CPN2	`Total cholesterol_irnt`	0.114342	0.0160967	7.10345	1.43939e-12	3.89643e-11	7.79287e-09
Total cholesterol	PILRA	`Total cholesterol_irnt`	-0.110606	0.0155923	-7.09363	1.5439e-12	4.15853e-11	8.35865e-09
Total cholesterol	PILRB	`Total cholesterol_irnt`	-0.112824	0.0159121	-7.09047	1.57917e-12	4.23249e-11	8.54963e-09
Total cholesterol	LTBR	`Total cholesterol_irnt`	-0.111927	0.0158515	-7.06097	1.94831e-12	5.19613e-11	1.05481e-08
Total cholesterol	ATRAID	`Total cholesterol_irnt`	-0.11148	0.0158001	-7.05562	2.0238e-12	5.37102e-11	1.09569e-08
Total cholesterol	MSMP	`Total cholesterol_irnt`	0.110185	0.0156248	7.05193	2.07747e-12	5.48654e-11	1.12474e-08
Total cholesterol	TGFA	`Total cholesterol_irnt`	-0.111776	0.0158582	-7.04848	2.12901e-12	5.59536e-11	1.15264e-08
Total cholesterol	PGF	`Total cholesterol_irnt`	-0.10076	0.0143342	-7.02935	2.43795e-12	6.37635e-11	1.3199e-08
Total cholesterol	CLEC6A	`Total cholesterol_irnt`	-0.113876	0.016202	-7.02849	2.45294e-12	6.38471e-11	1.32802e-08
Total cholesterol	TNFSF10	`Total cholesterol_irnt`	0.112356	0.0160126	7.01675	2.66515e-12	6.9039e-11	1.44291e-08
Total cholesterol	ATAD3B	`Total cholesterol_irnt`	-0.113071	0.0161566	-6.99843	3.03302e-12	7.8194e-11	1.64207e-08
Total cholesterol	MENT	`Total cholesterol_irnt`	0.106582	0.0152419	6.99273	3.15728e-12	8.10119e-11	1.70935e-08
Total cholesterol	SERPINA6	`Total cholesterol_irnt`	0.107064	0.0153548	6.97265	3.63604e-12	9.28563e-11	1.96855e-08
Total cholesterol	SERPINE2	`Total cholesterol_irnt`	0.110964	0.015917	6.97138	3.66864e-12	9.32488e-11	1.9862e-08
Total cholesterol	SORT1	`Total cholesterol_irnt`	0.110245	0.0158266	6.96576	3.81639e-12	9.6551e-11	2.06619e-08
Total cholesterol	CCN5	`Total cholesterol_irnt`	-0.0972467	0.0139901	-6.95111	4.2291e-12	1.06495e-10	2.28963e-08
Total cholesterol	EPHB6	`Total cholesterol_irnt`	-0.114178	0.016449	-6.94133	4.52851e-12	1.13506e-10	2.45173e-08
Total cholesterol	ANGPT2	`Total cholesterol_irnt`	-0.107536	0.0155766	-6.90369	5.88845e-12	1.46913e-10	3.18801e-08
Total cholesterol	LCN2	`Total cholesterol_irnt`	-0.110965	0.0161198	-6.88373	6.76426e-12	1.67989e-10	3.66217e-08
Total cholesterol	LIPF	`Total cholesterol_irnt`	0.103503	0.0151098	6.85006	8.54003e-12	2.11122e-10	4.62357e-08
Total cholesterol	ADA2	`Total cholesterol_irnt`	-0.108445	0.0158391	-6.84663	8.74472e-12	2.152e-10	4.73439e-08
Total cholesterol	XPNPEP2	`Total cholesterol_irnt`	0.10834	0.0159769	6.78104	1.37262e-11	3.36261e-10	7.43136e-08
Total cholesterol	TGOLN2	`Total cholesterol_irnt`	-0.106725	0.0157515	-6.77553	1.42527e-11	3.47587e-10	7.71643e-08
Total cholesterol	PF4	`Total cholesterol_irnt`	0.109507	0.0162155	6.75324	1.6595e-11	4.02893e-10	8.98452e-08
Total cholesterol	EDA2R	`Total cholesterol_irnt`	-0.0761871	0.0113375	-6.71995	2.08116e-11	5.0301e-10	1.12674e-07
Total cholesterol	NFATC1	`Total cholesterol_irnt`	0.108977	0.0162311	6.71405	2.16609e-11	5.2121e-10	1.17272e-07
Total cholesterol	GOLGA6A	`Total cholesterol_irnt`	0.110914	0.0165241	6.71228	2.19224e-11	5.25166e-10	1.18688e-07
Total cholesterol	CCL21	`Total cholesterol_irnt`	-0.109234	0.0162828	-6.70856	2.2482e-11	5.362e-10	1.21717e-07
Total cholesterol	COLEC12	`Total cholesterol_irnt`	-0.0952953	0.0142827	-6.67206	2.8769e-11	6.83138e-10	1.55755e-07
Total cholesterol	LETM1	`Total cholesterol_irnt`	-0.107346	0.0161129	-6.66212	3.07604e-11	7.27234e-10	1.66537e-07
Total cholesterol	ADGRG2	`Total cholesterol_irnt`	0.101833	0.0152973	6.65692	3.18559e-11	7.49859e-10	1.72468e-07
Total cholesterol	AAMDC	`Total cholesterol_irnt`	0.108433	0.0163012	6.65186	3.29592e-11	7.72473e-10	1.78441e-07
Total cholesterol	GLTP	`Total cholesterol_irnt`	-0.107395	0.0161619	-6.64495	3.45235e-11	8.05647e-10	1.8691e-07
Total cholesterol	B2M	`Total cholesterol_irnt`	-0.0982541	0.0147909	-6.64286	3.50121e-11	8.13543e-10	1.89555e-07
Total cholesterol	IL12RB1	`Total cholesterol_irnt`	-0.104382	0.01576	-6.62321	3.99392e-11	9.24063e-10	2.16231e-07
Total cholesterol	KLK4	`Total cholesterol_irnt`	-0.0947256	0.014304	-6.62233	4.01765e-11	9.25597e-10	2.17515e-07
Total cholesterol	NPTX1	`Total cholesterol_irnt`	0.103571	0.0156576	6.61473	4.22714e-11	9.68689e-10	2.28857e-07
Total cholesterol	BLMH	`Total cholesterol_irnt`	0.10739	0.0162361	6.61426	4.24047e-11	9.68689e-10	2.29579e-07
Total cholesterol	NPC2	`Total cholesterol_irnt`	-0.098118	0.0148535	-6.60571	4.4896e-11	1.02129e-09	2.43067e-07
Total cholesterol	ERP44	`Total cholesterol_irnt`	0.106212	0.0160811	6.60477	4.51801e-11	1.02345e-09	2.44605e-07
Total cholesterol	PLTP	`Total cholesterol_irnt`	0.105696	0.0160154	6.59963	4.67559e-11	1.05474e-09	2.53137e-07
Total cholesterol	COL6A3	`Total cholesterol_irnt`	-0.103827	0.0158193	-6.56331	5.95352e-11	1.33744e-09	3.22323e-07
Total cholesterol	TNFRSF14	`Total cholesterol_irnt`	-0.105063	0.0160174	-6.55929	6.11467e-11	1.36797e-09	3.31048e-07
Total cholesterol	HPD	`Total cholesterol_irnt`	0.100761	0.0153705	6.55552	6.26927e-11	1.39487e-09	3.39418e-07
Total cholesterol	CD80	`Total cholesterol_irnt`	-0.101323	0.0154571	-6.55511	6.28646e-11	1.39487e-09	3.40349e-07
Total cholesterol	TNFRSF21	`Total cholesterol_irnt`	-0.103289	0.0157668	-6.55103	6.45878e-11	1.42726e-09	3.49679e-07
Total cholesterol	CAT	`Total cholesterol_irnt`	0.1018	0.0155809	6.53365	7.24579e-11	1.59466e-09	3.92287e-07
Total cholesterol	FSHB	`Total cholesterol_irnt`	0.082876	0.0127538	6.49816	9.15497e-11	2.00668e-09	4.9565e-07
Total cholesterol	GC	`Total cholesterol_irnt`	0.105602	0.0162557	6.4963	9.26759e-11	2.02318e-09	5.01747e-07
Total cholesterol	RNASET2	`Total cholesterol_irnt`	-0.103819	0.0159834	-6.49544	9.32065e-11	2.02659e-09	5.0462e-07
Total cholesterol	GSN	`Total cholesterol_irnt`	0.103391	0.0159547	6.48025	1.02978e-10	2.2301e-09	5.57525e-07
Total cholesterol	P4HB	`Total cholesterol_irnt`	0.105018	0.0162333	6.46932	1.10624e-10	2.38612e-09	5.98916e-07
Total cholesterol	PRXL2B	`Total cholesterol_irnt`	0.104599	0.0161823	6.46381	1.1468e-10	2.46381e-09	6.2088e-07
Total cholesterol	GPA33	`Total cholesterol_irnt`	0.105344	0.0163062	6.46033	1.17326e-10	2.51069e-09	6.35204e-07
Total cholesterol	PDCD1LG2	`Total cholesterol_irnt`	-0.104896	0.01629	-6.43925	1.34633e-10	2.86969e-09	7.28901e-07
Total cholesterol	UMOD	`Total cholesterol_irnt`	0.104338	0.0162216	6.43201	1.41138e-10	2.99655e-09	7.64121e-07
Total cholesterol	FN1	`Total cholesterol_irnt`	0.105367	0.0163884	6.42934	1.43613e-10	3.03718e-09	7.77519e-07
Total cholesterol	CCS	`Total cholesterol_irnt`	0.102719	0.0159821	6.42716	1.45664e-10	3.06857e-09	7.88623e-07
Total cholesterol	CHST4	`Total cholesterol_irnt`	-0.103245	0.0160779	-6.42151	1.51114e-10	3.17106e-09	8.18133e-07
Total cholesterol	FGF19	`Total cholesterol_irnt`	0.104112	0.0162247	6.41689	1.5572e-10	3.25508e-09	8.43066e-07
Total cholesterol	PPP2R5A	`Total cholesterol_irnt`	-0.10551	0.0164749	-6.4043	1.6898e-10	3.51869e-09	9.14858e-07
Total cholesterol	GGT1	`Total cholesterol_irnt`	0.099589	0.0155595	6.40052	1.73172e-10	3.59216e-09	9.37553e-07
Total cholesterol	PPBP	`Total cholesterol_irnt`	0.104342	0.0163146	6.39565	1.78728e-10	3.69326e-09	9.67635e-07
Total cholesterol	PAG1	`Total cholesterol_irnt`	-0.104446	0.016412	-6.364	2.19293e-10	4.51427e-09	1.18725e-06
Total cholesterol	SLMAP	`Total cholesterol_irnt`	-0.102753	0.0161537	-6.36097	2.23614e-10	4.58577e-09	1.21064e-06
Total cholesterol	CLMP	`Total cholesterol_irnt`	-0.0932798	0.0146906	-6.34961	2.40588e-10	4.90809e-09	1.30254e-06
Total cholesterol	LILRB4	`Total cholesterol_irnt`	-0.096125	0.0151396	-6.34925	2.41144e-10	4.90809e-09	1.30555e-06
Total cholesterol	CD83	`Total cholesterol_irnt`	-0.10049	0.0158555	-6.33787	2.59446e-10	5.26083e-09	1.40464e-06
Total cholesterol	CD300C	`Total cholesterol_irnt`	-0.100754	0.0159063	-6.3342	2.65629e-10	5.36611e-09	1.43812e-06
Total cholesterol	BACE1	`Total cholesterol_irnt`	0.101275	0.0160761	6.29973	3.31222e-10	6.6663e-09	1.79323e-06
Total cholesterol	DSG2	`Total cholesterol_irnt`	-0.102745	0.016346	-6.28564	3.62384e-10	7.26647e-09	1.96195e-06
Total cholesterol	SLAMF1	`Total cholesterol_irnt`	-0.102013	0.016236	-6.28317	3.68137e-10	7.35459e-09	1.99309e-06
Total cholesterol	PDGFA	`Total cholesterol_irnt`	0.100965	0.0160709	6.28246	3.69802e-10	7.36068e-09	2.00211e-06
Total cholesterol	GNPDA2	`Total cholesterol_irnt`	0.102184	0.0162773	6.27774	3.81086e-10	7.5575e-09	2.0632e-06
Total cholesterol	ALDH1A1	`Total cholesterol_irnt`	0.0979384	0.0156109	6.27373	3.90926e-10	7.72436e-09	2.11647e-06
Total cholesterol	CDHR5	`Total cholesterol_irnt`	0.0999761	0.0159462	6.26959	4.01356e-10	7.88796e-09	2.17294e-06
Total cholesterol	MILR1	`Total cholesterol_irnt`	-0.0999924	0.0159496	-6.26929	4.0212e-10	7.88796e-09	2.17708e-06
Total cholesterol	DCXR	`Total cholesterol_irnt`	0.0960928	0.0153517	6.25942	4.28145e-10	8.36815e-09	2.31798e-06
Total cholesterol	RNASE10	`Total cholesterol_irnt`	-0.0985101	0.0157724	-6.24573	4.6698e-10	9.09434e-09	2.52823e-06
Total cholesterol	CD48	`Total cholesterol_irnt`	-0.100875	0.0161534	-6.2448	4.69752e-10	9.11554e-09	2.54323e-06
Total cholesterol	NTRK3	`Total cholesterol_irnt`	0.0928257	0.0148723	6.24153	4.79563e-10	9.2727e-09	2.59636e-06
Total cholesterol	MET	`Total cholesterol_irnt`	0.099326	0.0159211	6.23863	4.88438e-10	9.41068e-09	2.6444e-06
Total cholesterol	SERPINE1	`Total cholesterol_irnt`	0.100682	0.0161447	6.23624	4.95889e-10	9.48728e-09	2.68475e-06
Total cholesterol	BDNF	`Total cholesterol_irnt`	0.100717	0.0161503	6.23623	4.95918e-10	9.48728e-09	2.6849e-06
Total cholesterol	TNFRSF10A	`Total cholesterol_irnt`	-0.0959099	0.0153872	-6.23308	5.05893e-10	9.64404e-09	2.73891e-06
Total cholesterol	FAP	`Total cholesterol_irnt`	0.0988215	0.0158892	6.21941	5.51544e-10	1.04774e-08	2.98606e-06
Total cholesterol	EPHA1	`Total cholesterol_irnt`	-0.096542	0.0155313	-6.21598	5.63593e-10	1.06521e-08	3.05129e-06
Total cholesterol	PRSS8	`Total cholesterol_irnt`	-0.0952227	0.0153198	-6.21568	5.64678e-10	1.06521e-08	3.05717e-06
Total cholesterol	ACP5	`Total cholesterol_irnt`	0.0960834	0.0155071	6.19609	6.38788e-10	1.19837e-08	3.4584e-06
Total cholesterol	DUT	`Total cholesterol_irnt`	-0.100209	0.0161735	-6.19587	6.39692e-10	1.19837e-08	3.46329e-06
Total cholesterol	CHGA	`Total cholesterol_irnt`	-0.0927277	0.0150076	-6.17873	7.12393e-10	1.32996e-08	3.85689e-06
Total cholesterol	SELENOP	`Total cholesterol_irnt`	0.0955573	0.0154714	6.17639	7.22901e-10	1.34494e-08	3.91379e-06
Total cholesterol	ANGPT1	`Total cholesterol_irnt`	0.100747	0.0163145	6.1753	7.27847e-10	1.34951e-08	3.94056e-06
Total cholesterol	SUSD4	`Total cholesterol_irnt`	-0.0952165	0.0154252	-6.17278	7.39461e-10	1.36636e-08	4.00344e-06
Total cholesterol	HBEGF	`Total cholesterol_irnt`	0.098655	0.0160054	6.16385	7.81992e-10	1.44004e-08	4.23371e-06
Total cholesterol	SLAMF8	`Total cholesterol_irnt`	-0.0962084	0.0156155	-6.16108	7.95644e-10	1.46021e-08	4.30762e-06
Total cholesterol	TNFRSF13B	`Total cholesterol_irnt`	-0.099339	0.0161362	-6.1563	8.19798e-10	1.49864e-08	4.43838e-06
Total cholesterol	ABI3BP	`Total cholesterol_irnt`	0.0871878	0.0141634	6.15585	8.22121e-10	1.49864e-08	4.45097e-06
Total cholesterol	CD300A	`Total cholesterol_irnt`	-0.0989623	0.0160908	-6.15025	8.51361e-10	1.54156e-08	4.60927e-06
Total cholesterol	IL10RB	`Total cholesterol_irnt`	-0.0984387	0.0160056	-6.15025	8.51362e-10	1.54156e-08	4.60928e-06
Total cholesterol	C4B	`Total cholesterol_irnt`	0.0975748	0.0158772	6.14558	8.76571e-10	1.58192e-08	4.74576e-06
Total cholesterol	HTD2	`Total cholesterol_irnt`	-0.09918	0.0161464	-6.14253	8.93383e-10	1.6069e-08	4.83677e-06
Total cholesterol	PCDHB15	`Total cholesterol_irnt`	-0.098213	0.0160676	-6.11251	1.07693e-09	1.93063e-08	5.8305e-06
Total cholesterol	KLRK1	`Total cholesterol_irnt`	-0.102917	0.0168507	-6.10757	1.11042e-09	1.98409e-08	6.0118e-06
Total cholesterol	VEGFC	`Total cholesterol_irnt`	0.0983779	0.0161467	6.09277	1.21711e-09	2.16757e-08	6.58942e-06
Total cholesterol	CX3CL1	`Total cholesterol_irnt`	-0.097744	0.0160543	-6.08835	1.25085e-09	2.22036e-08	6.77208e-06
Total cholesterol	NFU1	`Total cholesterol_irnt`	-0.0983737	0.0162464	-6.05512	1.53547e-09	2.71667e-08	8.31302e-06
Total cholesterol	IL22	`Total cholesterol_irnt`	-0.0998303	0.0165013	-6.04985	1.58607e-09	2.79706e-08	8.58698e-06
Total cholesterol	ACTA2	`Total cholesterol_irnt`	-0.0717277	0.0118922	-6.03151	1.77513e-09	3.11776e-08	9.61058e-06
Total cholesterol	PGLYRP1	`Total cholesterol_irnt`	-0.097167	0.0161109	-6.03112	1.77944e-09	3.11776e-08	9.63386e-06
Total cholesterol	PTGDS	`Total cholesterol_irnt`	-0.094881	0.0157385	-6.02858	1.80732e-09	3.15639e-08	9.78481e-06
Total cholesterol	ANGPTL4	`Total cholesterol_irnt`	-0.0947429	0.0157308	-6.02278	1.87274e-09	3.25072e-08	1.0139e-05
Total cholesterol	CKMT1A_CKMT1B	`Total cholesterol_irnt`	-0.0985775	0.0163676	-6.02273	1.87334e-09	3.25072e-08	1.01422e-05
Total cholesterol	SIGLEC5	`Total cholesterol_irnt`	-0.0990553	0.0164749	-6.01249	1.99438e-09	3.44971e-08	1.07976e-05
Total cholesterol	IGFBPL1	`Total cholesterol_irnt`	-0.0874115	0.0145655	-6.00125	2.13616e-09	3.68317e-08	1.15652e-05
Total cholesterol	SSC4D	`Total cholesterol_irnt`	0.0928495	0.0154889	5.99458	2.22485e-09	3.82393e-08	1.20454e-05
Total cholesterol	RASGRP2	`Total cholesterol_irnt`	0.0973801	0.0162626	5.98798	2.31626e-09	3.96842e-08	1.25402e-05
Total cholesterol	IL15RA	`Total cholesterol_irnt`	-0.0904349	0.0151155	-5.98293	2.38847e-09	4.07924e-08	1.29312e-05
Total cholesterol	GASK1A	`Total cholesterol_irnt`	0.0999949	0.0167152	5.98228	2.39797e-09	4.08258e-08	1.29826e-05
Total cholesterol	TNFAIP8	`Total cholesterol_irnt`	0.0987771	0.0165591	5.96511	2.66172e-09	4.51742e-08	1.44106e-05
Total cholesterol	IGFL3	`Total cholesterol_irnt`	-0.087715	0.0147285	-5.95546	2.82215e-09	4.77473e-08	1.52791e-05
Total cholesterol	GAS6	`Total cholesterol_irnt`	-0.0951139	0.0159739	-5.95434	2.84138e-09	4.79228e-08	1.53832e-05
Total cholesterol	ADAM12	`Total cholesterol_irnt`	-0.0935108	0.0157148	-5.9505	2.90818e-09	4.88971e-08	1.57449e-05
Total cholesterol	CD7	`Total cholesterol_irnt`	-0.0979836	0.0164697	-5.94933	2.92888e-09	4.90927e-08	1.5857e-05
Total cholesterol	IL17A	`Total cholesterol_irnt`	-0.0997427	0.016789	-5.94094	3.08141e-09	5.149e-08	1.66828e-05
Total cholesterol	FURIN	`Total cholesterol_irnt`	0.0951444	0.0160249	5.9373	3.14987e-09	5.24719e-08	1.70534e-05
Total cholesterol	CD226	`Total cholesterol_irnt`	0.0970086	0.016369	5.92637	3.36484e-09	5.5881e-08	1.82172e-05
Total cholesterol	RELT	`Total cholesterol_irnt`	-0.0888568	0.0149968	-5.92504	3.39192e-09	5.61586e-08	1.83639e-05
Total cholesterol	RETN	`Total cholesterol_irnt`	-0.096903	0.0163639	-5.92175	3.45978e-09	5.69818e-08	1.87313e-05
Total cholesterol	CFHR4	`Total cholesterol_irnt`	0.0970347	0.0163865	5.92162	3.46269e-09	5.69818e-08	1.8747e-05
Total cholesterol	RAB27B	`Total cholesterol_irnt`	-0.0958781	0.0162257	-5.90903	3.73526e-09	6.12809e-08	2.02227e-05
Total cholesterol	MAPK9	`Total cholesterol_irnt`	0.0939263	0.0160386	5.85625	5.12435e-09	8.38164e-08	2.77432e-05
Total cholesterol	VSNL1	`Total cholesterol_irnt`	0.0855459	0.0146859	5.82504	6.1702e-09	1.00619e-07	3.34055e-05
Total cholesterol	B4GALT1	`Total cholesterol_irnt`	-0.093403	0.0160494	-5.81973	6.36798e-09	1.03532e-07	3.44762e-05
Total cholesterol	TFF1	`Total cholesterol_irnt`	-0.0826974	0.0142262	-5.81305	6.6252e-09	1.07392e-07	3.58688e-05
Total cholesterol	MECR	`Total cholesterol_irnt`	-0.0938801	0.016157	-5.81049	6.72621e-09	1.08704e-07	3.64157e-05
Total cholesterol	BMERB1	`Total cholesterol_irnt`	0.0919115	0.0158506	5.79862	7.21555e-09	1.16265e-07	3.9065e-05
Total cholesterol	PDCD1	`Total cholesterol_irnt`	-0.0940742	0.0162386	-5.79326	7.44806e-09	1.19655e-07	4.03238e-05
Total cholesterol	ADM	`Total cholesterol_irnt`	-0.0806854	0.0139363	-5.78959	7.61094e-09	1.2191e-07	4.12056e-05
Total cholesterol	SERPINB9	`Total cholesterol_irnt`	0.094909	0.0164022	5.78636	7.75756e-09	1.23892e-07	4.19994e-05
Total cholesterol	EBI3_IL27	`Total cholesterol_irnt`	-0.0898377	0.0155316	-5.78419	7.85759e-09	1.25121e-07	4.2541e-05
Total cholesterol	KRT19	`Total cholesterol_irnt`	-0.089514	0.0154905	-5.77863	8.11939e-09	1.2891e-07	4.39584e-05
Total cholesterol	RTN4R	`Total cholesterol_irnt`	-0.090486	0.0156605	-5.77799	8.14981e-09	1.29015e-07	4.41231e-05
Total cholesterol	SPARC	`Total cholesterol_irnt`	0.0940406	0.0162808	5.77618	8.23735e-09	1.3002e-07	4.4597e-05
Total cholesterol	AGR3	`Total cholesterol_irnt`	0.0922092	0.0159727	5.77293	8.39654e-09	1.32148e-07	4.54589e-05
Total cholesterol	IL32	`Total cholesterol_irnt`	0.0898869	0.015607	5.7594	9.09181e-09	1.42676e-07	4.92231e-05
Total cholesterol	LRG1	`Total cholesterol_irnt`	-0.0898603	0.015615	-5.75473	9.34455e-09	1.46218e-07	5.05914e-05
Total cholesterol	F12	`Total cholesterol_irnt`	0.0930423	0.0162005	5.74317	1e-08	1.56024e-07	5.41403e-05
Total cholesterol	IGLC2	`Total cholesterol_irnt`	-0.0945937	0.016486	-5.73783	1.03178e-08	1.60519e-07	5.58605e-05
Total cholesterol	CLEC4D	`Total cholesterol_irnt`	-0.0919983	0.0160621	-5.72768	1.09488e-08	1.69848e-07	5.92768e-05
Total cholesterol	LENG8	`Total cholesterol_irnt`	0.091722	0.0160168	5.72662	1.10163e-08	1.70406e-07	5.96422e-05
Total cholesterol	ADAM9	`Total cholesterol_irnt`	-0.0908641	0.0158743	-5.72398	1.11875e-08	1.72324e-07	6.05692e-05
Total cholesterol	LDLRAP1	`Total cholesterol_irnt`	0.092501	0.016161	5.72373	1.12039e-08	1.72324e-07	6.06582e-05
Total cholesterol	RBFOX3	`Total cholesterol_irnt`	-0.0810092	0.0141669	-5.71822	1.15702e-08	1.77453e-07	6.26408e-05
Total cholesterol	FYB1	`Total cholesterol_irnt`	0.0933746	0.0163334	5.71678	1.16682e-08	1.78452e-07	6.31719e-05
Total cholesterol	FABP3	`Total cholesterol_irnt`	-0.0783316	0.0137122	-5.71254	1.19603e-08	1.82402e-07	6.47528e-05
Total cholesterol	KDR	`Total cholesterol_irnt`	0.0891901	0.0156247	5.70827	1.22614e-08	1.8647e-07	6.63834e-05
Total cholesterol	C9	`Total cholesterol_irnt`	-0.0930801	0.0163218	-5.70281	1.26575e-08	1.91954e-07	6.85277e-05
Total cholesterol	PDGFB	`Total cholesterol_irnt`	0.091895	0.0161398	5.6937	1.33463e-08	2.01834e-07	7.22567e-05
Total cholesterol	TNFAIP6	`Total cholesterol_irnt`	-0.0932616	0.0164179	-5.68048	1.44106e-08	2.17322e-07	7.80188e-05
Total cholesterol	SCARB2	`Total cholesterol_irnt`	-0.0793131	0.0139854	-5.67115	1.5211e-08	2.28757e-07	8.23525e-05
Total cholesterol	LAMP3	`Total cholesterol_irnt`	-0.0848838	0.0149927	-5.66169	1.60669e-08	2.40959e-07	8.6986e-05
Total cholesterol	CDHR2	`Total cholesterol_irnt`	0.0842033	0.0148793	5.6591	1.63094e-08	2.43921e-07	8.82993e-05
Total cholesterol	F2	`Total cholesterol_irnt`	0.0932514	0.0164865	5.65621	1.6584e-08	2.47344e-07	8.97858e-05
Total cholesterol	CFI	`Total cholesterol_irnt`	0.0924482	0.0163766	5.64513	1.76786e-08	2.62944e-07	9.57117e-05
Total cholesterol	SELP	`Total cholesterol_irnt`	0.0919377	0.016319	5.63379	1.88727e-08	2.79937e-07	0.000102177
Total cholesterol	TNFAIP8L2	`Total cholesterol_irnt`	0.0915817	0.0162896	5.62211	2.01836e-08	2.98563e-07	0.000109274
Total cholesterol	CKB	`Total cholesterol_irnt`	-0.0821298	0.0147023	-5.58617	2.47952e-08	3.65779e-07	0.000134241
Total cholesterol	NPDC1	`Total cholesterol_irnt`	-0.0845502	0.0151693	-5.57378	2.66105e-08	3.91492e-07	0.000144069
Total cholesterol	DEFA1	`Total cholesterol_irnt`	-0.0918289	0.0164996	-5.56552	2.7893e-08	4.09249e-07	0.000151013
Total cholesterol	MMRN2	`Total cholesterol_irnt`	-0.0877414	0.0157832	-5.55916	2.89191e-08	4.23156e-07	0.000156568
Total cholesterol	COMT	`Total cholesterol_irnt`	0.0913269	0.0164687	5.54549	3.12531e-08	4.56076e-07	0.000169204
Total cholesterol	IGFBP2	`Total cholesterol_irnt`	-0.0816945	0.0147464	-5.53997	3.22463e-08	4.69305e-07	0.000174581
Total cholesterol	NTPCR	`Total cholesterol_irnt`	0.0908611	0.0164238	5.53229	3.36812e-08	4.88874e-07	0.00018235
Total cholesterol	GMPR2	`Total cholesterol_irnt`	0.0903791	0.0163399	5.53119	3.38899e-08	4.90587e-07	0.00018348
Total cholesterol	CTRC	`Total cholesterol_irnt`	0.0895823	0.0162099	5.52639	3.48234e-08	5.02758e-07	0.000188534
Total cholesterol	LCP2	`Total cholesterol_irnt`	0.0897031	0.0162517	5.51962	3.61806e-08	5.20962e-07	0.000195882
Total cholesterol	SORD	`Total cholesterol_irnt`	0.0880412	0.0159726	5.51202	3.77651e-08	5.42334e-07	0.00020446
Total cholesterol	DTYMK	`Total cholesterol_irnt`	0.0902716	0.016382	5.51043	3.81063e-08	5.45788e-07	0.000206308
Total cholesterol	S100A14	`Total cholesterol_irnt`	0.089787	0.0162962	5.50969	3.82656e-08	5.46622e-07	0.00020717
Total cholesterol	SAMD14	`Total cholesterol_irnt`	0.0888853	0.0161339	5.50922	3.83681e-08	5.46644e-07	0.000207725
Total cholesterol	NIBAN2	`Total cholesterol_irnt`	0.0885067	0.0160965	5.49852	4.07503e-08	5.7906e-07	0.000220622
Total cholesterol	CD1C	`Total cholesterol_irnt`	0.083912	0.0152776	5.49248	4.21586e-08	5.97505e-07	0.000228247
Total cholesterol	REN	`Total cholesterol_irnt`	-0.0891072	0.0162587	-5.48059	4.5068e-08	6.37072e-07	0.000243998
Total cholesterol	TNFSF15	`Total cholesterol_irnt`	-0.0816034	0.0148949	-5.47862	4.55679e-08	6.4246e-07	0.000246704
Total cholesterol	NPY	`Total cholesterol_irnt`	0.0894297	0.0163257	5.47785	4.57663e-08	6.43581e-07	0.000247779
Total cholesterol	IL12B	`Total cholesterol_irnt`	-0.0887469	0.0162373	-5.46561	4.90128e-08	6.87448e-07	0.000265355
Total cholesterol	ACVRL1	`Total cholesterol_irnt`	-0.0793673	0.0145415	-5.45799	5.11473e-08	7.15533e-07	0.000276911
Total cholesterol	SNAPIN	`Total cholesterol_irnt`	0.0887725	0.0162712	5.45579	5.178e-08	7.22517e-07	0.000280337
Total cholesterol	ADGRE1	`Total cholesterol_irnt`	-0.0884606	0.016218	-5.45448	5.21588e-08	7.25932e-07	0.000282388
Total cholesterol	IL12A_IL12B	`Total cholesterol_irnt`	-0.0875341	0.0160753	-5.44526	5.49152e-08	7.62336e-07	0.000297311
Total cholesterol	MIF	`Total cholesterol_irnt`	0.0894236	0.0164309	5.44241	5.57925e-08	7.72534e-07	0.000302061
Total cholesterol	CNTN5	`Total cholesterol_irnt`	0.0849073	0.015605	5.44102	5.62269e-08	7.76563e-07	0.000304413
Total cholesterol	ST13	`Total cholesterol_irnt`	0.0890807	0.0163736	5.44051	5.63874e-08	7.76797e-07	0.000305281
Total cholesterol	ITGA6	`Total cholesterol_irnt`	0.0889984	0.0163779	5.43405	5.84538e-08	8.0322e-07	0.000316469
Total cholesterol	PTGES2	`Total cholesterol_irnt`	-0.0875573	0.0161177	-5.43236	5.90042e-08	8.08731e-07	0.000319449
Total cholesterol	NT5C3A	`Total cholesterol_irnt`	0.0894265	0.016476	5.4277	6.05548e-08	8.27889e-07	0.000327844
Total cholesterol	PLIN1	`Total cholesterol_irnt`	0.083007	0.0153059	5.42319	6.2089e-08	8.46726e-07	0.00033615
Total cholesterol	SIRPA	`Total cholesterol_irnt`	-0.0867827	0.016017	-5.41816	6.38508e-08	8.68563e-07	0.000345688
Total cholesterol	ACY1	`Total cholesterol_irnt`	0.0829331	0.0153241	5.41193	6.60949e-08	8.96837e-07	0.000357838
Total cholesterol	RAB11FIP3	`Total cholesterol_irnt`	0.0882653	0.0163119	5.41109	6.64015e-08	8.98744e-07	0.000359498
Total cholesterol	CRTAC1	`Total cholesterol_irnt`	0.077039	0.0142556	5.40413	6.90142e-08	9.31778e-07	0.000373643
Total cholesterol	CPTP	`Total cholesterol_irnt`	-0.0890528	0.016499	-5.39747	7.16034e-08	9.6433e-07	0.000387661
Total cholesterol	TNFSF12	`Total cholesterol_irnt`	0.085871	0.0159148	5.39566	7.23246e-08	9.71626e-07	0.000391565
Total cholesterol	ENPP6	`Total cholesterol_irnt`	0.0863533	0.0160217	5.38978	7.47126e-08	1.00122e-06	0.000404494
Total cholesterol	SETMAR	`Total cholesterol_irnt`	0.0843234	0.0156615	5.38413	7.70802e-08	1.0304e-06	0.000417312
Total cholesterol	EPHA4	`Total cholesterol_irnt`	-0.0888245	0.016508	-5.38069	7.85556e-08	1.04754e-06	0.0004253
Total cholesterol	PRSS53	`Total cholesterol_irnt`	0.087256	0.0162337	5.375	8.10602e-08	1.07828e-06	0.00043886
Total cholesterol	ADH4	`Total cholesterol_irnt`	0.0835848	0.0155632	5.37066	8.30183e-08	1.10162e-06	0.000449461
Total cholesterol	PCBP2	`Total cholesterol_irnt`	0.0872256	0.0162592	5.36471	8.57828e-08	1.13552e-06	0.000464428
Total cholesterol	CST3	`Total cholesterol_irnt`	-0.0783111	0.0146052	-5.36188	8.71296e-08	1.15054e-06	0.00047172
Total cholesterol	DNAJB1	`Total cholesterol_irnt`	0.087007	0.0162391	5.35785	8.90765e-08	1.17338e-06	0.00048226
Total cholesterol	MRPL58	`Total cholesterol_irnt`	-0.088906	0.0166142	-5.35121	9.23858e-08	1.20914e-06	0.000500177
Total cholesterol	CELA2A	`Total cholesterol_irnt`	0.0858762	0.0160483	5.35111	9.24375e-08	1.20914e-06	0.000500457
Total cholesterol	RBP1	`Total cholesterol_irnt`	-0.0864369	0.0161532	-5.35106	9.24611e-08	1.20914e-06	0.000500584
Total cholesterol	CD276	`Total cholesterol_irnt`	-0.08449	0.015803	-5.34646	9.48233e-08	1.23704e-06	0.000513373
Total cholesterol	PI3	`Total cholesterol_irnt`	-0.0852008	0.0159382	-5.34569	9.52232e-08	1.23928e-06	0.000515538
Total cholesterol	EGFL6	`Total cholesterol_irnt`	0.0858087	0.0160599	5.34303	9.66228e-08	1.25447e-06	0.000523116
Total cholesterol	LPA	`Total cholesterol_irnt`	0.086884	0.0162724	5.33936	9.85873e-08	1.27692e-06	0.000533752
Total cholesterol	LIFR	`Total cholesterol_irnt`	-0.0836749	0.0156764	-5.33764	9.95163e-08	1.28587e-06	0.000538781
Total cholesterol	REG3A	`Total cholesterol_irnt`	-0.0798341	0.0149695	-5.33314	1.02002e-07	1.31485e-06	0.000552236
Total cholesterol	NOL3	`Total cholesterol_irnt`	-0.0824497	0.0154882	-5.32338	1.07588e-07	1.38357e-06	0.000582481
Total cholesterol	APP	`Total cholesterol_irnt`	0.085375	0.0160418	5.32202	1.08386e-07	1.39052e-06	0.000586801
Total cholesterol	PDGFD	`Total cholesterol_irnt`	0.0861965	0.016204	5.31945	1.09922e-07	1.4069e-06	0.000595117
Total cholesterol	VNN1	`Total cholesterol_irnt`	0.0868368	0.0163418	5.31379	1.13366e-07	1.44756e-06	0.000613764
Total cholesterol	MTHFD2	`Total cholesterol_irnt`	-0.086059	0.0162172	-5.30666	1.17856e-07	1.50134e-06	0.00063807
Total cholesterol	PYY	`Total cholesterol_irnt`	-0.0844713	0.0159307	-5.30242	1.20609e-07	1.53281e-06	0.000652979
Total cholesterol	CHCHD10	`Total cholesterol_irnt`	-0.077295	0.0145892	-5.29808	1.23486e-07	1.56569e-06	0.000668551
Total cholesterol	PSRC1	`Total cholesterol_irnt`	0.0868024	0.0163865	5.29718	1.24094e-07	1.56974e-06	0.000671847
Total cholesterol	PLA2G15	`Total cholesterol_irnt`	-0.0825775	0.0156062	-5.29132	1.28107e-07	1.61672e-06	0.000693573
Total cholesterol	CD40LG	`Total cholesterol_irnt`	0.0851936	0.0161051	5.28984	1.29137e-07	1.62592e-06	0.000699146
Total cholesterol	MAMDC4	`Total cholesterol_irnt`	0.0840072	0.0158859	5.28817	1.30313e-07	1.63693e-06	0.000705517
Total cholesterol	FLRT2	`Total cholesterol_irnt`	-0.086666	0.0163904	-5.28762	1.30703e-07	1.63803e-06	0.000707627
Total cholesterol	TIMP2	`Total cholesterol_irnt`	-0.0871678	0.0165099	-5.27972	1.36426e-07	1.70248e-06	0.000738611
Total cholesterol	WFDC12	`Total cholesterol_irnt`	-0.079858	0.0151256	-5.27965	1.36475e-07	1.70248e-06	0.000738877
Total cholesterol	MGMT	`Total cholesterol_irnt`	0.0865799	0.0164082	5.27662	1.38733e-07	1.72667e-06	0.000751102
Total cholesterol	DKK1	`Total cholesterol_irnt`	0.0853859	0.0161928	5.27308	1.4142e-07	1.75608e-06	0.000765649
Total cholesterol	CTSV	`Total cholesterol_irnt`	0.072524	0.0137552	5.27247	1.41892e-07	1.7579e-06	0.000768203
Total cholesterol	GGCT	`Total cholesterol_irnt`	0.0847892	0.0160878	5.27042	1.43473e-07	1.77343e-06	0.000776764
Total cholesterol	CD274	`Total cholesterol_irnt`	-0.085641	0.016254	-5.26892	1.44644e-07	1.78383e-06	0.000783103
Total cholesterol	TWF2	`Total cholesterol_irnt`	0.0863072	0.0163821	5.2684	1.45051e-07	1.78478e-06	0.000785305
Total cholesterol	EFNA1	`Total cholesterol_irnt`	-0.0812258	0.0154556	-5.25542	1.55585e-07	1.91006e-06	0.000842337
Total cholesterol	APPL2	`Total cholesterol_irnt`	0.0842809	0.0160775	5.24216	1.67107e-07	2.04339e-06	0.000904719
Total cholesterol	SLITRK6	`Total cholesterol_irnt`	-0.0838025	0.0159866	-5.24206	1.672e-07	2.04339e-06	0.000905222
Total cholesterol	MTDH	`Total cholesterol_irnt`	-0.085556	0.0163227	-5.24152	1.67682e-07	2.04467e-06	0.000907833
Total cholesterol	ANKRD54	`Total cholesterol_irnt`	0.0847615	0.016203	5.23121	1.77241e-07	2.15637e-06	0.000959585
Total cholesterol	CNTN4	`Total cholesterol_irnt`	0.0824525	0.0157664	5.22962	1.78762e-07	2.17e-06	0.00096782
Total cholesterol	JCHAIN	`Total cholesterol_irnt`	-0.0839547	0.0160881	-5.21843	1.89824e-07	2.29912e-06	0.00102771
Total cholesterol	FZD8	`Total cholesterol_irnt`	-0.0849634	0.0162954	-5.21396	1.94434e-07	2.34969e-06	0.00105266
Total cholesterol	CFC1	`Total cholesterol_irnt`	-0.0812571	0.0155952	-5.21041	1.98165e-07	2.38945e-06	0.00107286
Total cholesterol	CD93	`Total cholesterol_irnt`	-0.0816828	0.0157009	-5.20244	2.06789e-07	2.4879e-06	0.00111956
Total cholesterol	IFNGR1	`Total cholesterol_irnt`	-0.0829865	0.0159658	-5.19778	2.12008e-07	2.54137e-06	0.00114781
Total cholesterol	COX5B	`Total cholesterol_irnt`	-0.0836303	0.0160901	-5.19763	2.12172e-07	2.54137e-06	0.0011487
Total cholesterol	IL6	`Total cholesterol_irnt`	-0.0808204	0.0155701	-5.19076	2.20102e-07	2.63054e-06	0.00119163
Total cholesterol	VASP	`Total cholesterol_irnt`	0.0850747	0.0164079	5.18499	2.2698e-07	2.70676e-06	0.00122887
Total cholesterol	PRSS22	`Total cholesterol_irnt`	-0.0837501	0.0161788	-5.17654	2.37427e-07	2.82512e-06	0.00128543
Total cholesterol	PRND	`Total cholesterol_irnt`	-0.083046	0.0160964	-5.15929	2.60211e-07	3.08944e-06	0.00140878
Total cholesterol	TSPAN8	`Total cholesterol_irnt`	0.0761138	0.0147611	5.15637	2.64269e-07	3.13075e-06	0.00143075
Total cholesterol	CCL2	`Total cholesterol_irnt`	0.0761064	0.014793	5.14477	2.8101e-07	3.32181e-06	0.00152139
Total cholesterol	C7	`Total cholesterol_irnt`	-0.0822692	0.015999	-5.14214	2.84945e-07	3.36098e-06	0.00154269
Total cholesterol	CDON	`Total cholesterol_irnt`	0.076436	0.014872	5.13961	2.88789e-07	3.39892e-06	0.0015635
Total cholesterol	KIT	`Total cholesterol_irnt`	0.080099	0.0155917	5.13728	2.92365e-07	3.42439e-06	0.00158286
Total cholesterol	SMAD1	`Total cholesterol_irnt`	0.0830887	0.0161744	5.13706	2.92709e-07	3.42439e-06	0.00158473
Total cholesterol	CELA3A	`Total cholesterol_irnt`	0.0842461	0.0164	5.13697	2.9285e-07	3.42439e-06	0.00158549
Total cholesterol	MGLL	`Total cholesterol_irnt`	0.084036	0.0163772	5.13127	3.01796e-07	3.52139e-06	0.00163393
Total cholesterol	GP1BA	`Total cholesterol_irnt`	0.084302	0.0164436	5.12675	3.0908e-07	3.59863e-06	0.00167336
Total cholesterol	UBOX5	`Total cholesterol_irnt`	0.0836395	0.016395	5.10152	3.52953e-07	4.10062e-06	0.00191089
Total cholesterol	MSRA	`Total cholesterol_irnt`	0.0836668	0.0164304	5.09218	3.70666e-07	4.29719e-06	0.00200679
Total cholesterol	GH1	`Total cholesterol_irnt`	-0.0784528	0.0154115	-5.09054	3.73876e-07	4.32514e-06	0.00202416
Total cholesterol	QPCT	`Total cholesterol_irnt`	-0.0825003	0.0162195	-5.08648	3.81901e-07	4.40856e-06	0.00206761
Total cholesterol	PTX3	`Total cholesterol_irnt`	-0.0829264	0.016307	-5.08532	3.8423e-07	4.426e-06	0.00208022
Total cholesterol	GSDMD	`Total cholesterol_irnt`	0.083107	0.0163454	5.08444	3.86006e-07	4.43702e-06	0.00208983
Total cholesterol	INHBB	`Total cholesterol_irnt`	-0.0781884	0.01538	-5.08375	3.87402e-07	4.44363e-06	0.00209739
Total cholesterol	IGSF9	`Total cholesterol_irnt`	0.0807995	0.0159066	5.07964	3.95835e-07	4.53077e-06	0.00214305
Total cholesterol	EDAR	`Total cholesterol_irnt`	0.0813212	0.0160151	5.07778	3.99698e-07	4.56532e-06	0.00216396
Total cholesterol	ENTPD2	`Total cholesterol_irnt`	0.0822078	0.0161982	5.07514	4.05254e-07	4.61905e-06	0.00219405
Total cholesterol	NRGN	`Total cholesterol_irnt`	0.0828047	0.016323	5.07288	4.10057e-07	4.66174e-06	0.00222005
Total cholesterol	CHRDL2	`Total cholesterol_irnt`	-0.0827333	0.0163099	-5.07257	4.10722e-07	4.66174e-06	0.00222365
Total cholesterol	SLAMF7	`Total cholesterol_irnt`	-0.0836131	0.016495	-5.069	4.18441e-07	4.7335e-06	0.00226544
Total cholesterol	THOP1	`Total cholesterol_irnt`	0.0814769	0.0160741	5.06884	4.18794e-07	4.7335e-06	0.00226735
Total cholesterol	EGF	`Total cholesterol_irnt`	0.0825114	0.0163302	5.05268	4.55601e-07	5.1388e-06	0.00246663
Total cholesterol	NCK2	`Total cholesterol_irnt`	0.0821556	0.0162869	5.04426	4.75975e-07	5.35744e-06	0.00257693
Total cholesterol	TNFRSF10C	`Total cholesterol_irnt`	-0.0819923	0.0162566	-5.04364	4.77518e-07	5.36366e-06	0.00258528
Total cholesterol	CBLN4	`Total cholesterol_irnt`	0.078878	0.0156441	5.04202	4.81543e-07	5.39767e-06	0.00260707
Total cholesterol	IMUP	`Total cholesterol_irnt`	0.0823678	0.0163407	5.04065	4.85003e-07	5.42522e-06	0.00262581
Total cholesterol	SYNM	`Total cholesterol_irnt`	-0.0723026	0.0143518	-5.03789	4.91991e-07	5.49203e-06	0.00266364
Total cholesterol	ENO2	`Total cholesterol_irnt`	0.0816057	0.0162145	5.03288	5.04945e-07	5.62505e-06	0.00273377
Total cholesterol	GM2A	`Total cholesterol_irnt`	-0.0751383	0.0149756	-5.01737	5.47157e-07	6.08277e-06	0.00296231
Total cholesterol	SCGB1A1	`Total cholesterol_irnt`	-0.075177	0.0150213	-5.00468	5.84204e-07	6.48027e-06	0.00316288
Total cholesterol	STC2	`Total cholesterol_irnt`	-0.0813258	0.0162511	-5.00432	5.85307e-07	6.48027e-06	0.00316885
Total cholesterol	CLPP	`Total cholesterol_irnt`	-0.0809407	0.0161807	-5.00231	5.91404e-07	6.53441e-06	0.00320186
Total cholesterol	HMOX1	`Total cholesterol_irnt`	0.0774472	0.0154851	5.00141	5.94137e-07	6.55124e-06	0.00321666
Total cholesterol	GUSB	`Total cholesterol_irnt`	0.0819874	0.0164076	4.99693	6.08028e-07	6.69078e-06	0.00329186
Total cholesterol	IGFBP6	`Total cholesterol_irnt`	-0.0725185	0.0145258	-4.99239	6.22394e-07	6.83498e-06	0.00336964
Total cholesterol	GET3	`Total cholesterol_irnt`	0.0822078	0.0164808	4.98809	6.36318e-07	6.97373e-06	0.00344502
Total cholesterol	DTD1	`Total cholesterol_irnt`	0.0788233	0.0158125	4.98486	6.46977e-07	7.07623e-06	0.00350273
Total cholesterol	FABP1	`Total cholesterol_irnt`	-0.0743773	0.0149348	-4.98012	6.62913e-07	7.23591e-06	0.00358901
Total cholesterol	FXN	`Total cholesterol_irnt`	-0.0806078	0.0162131	-4.97177	6.91936e-07	7.53751e-06	0.00374614
Total cholesterol	PLB1	`Total cholesterol_irnt`	0.0758098	0.0152689	4.96499	7.16407e-07	7.7884e-06	0.00387863
Total cholesterol	DAPP1	`Total cholesterol_irnt`	0.0803901	0.0162296	4.9533	7.60539e-07	8.25162e-06	0.00411756
Total cholesterol	PECAM1	`Total cholesterol_irnt`	0.0799281	0.0161427	4.95135	7.68171e-07	8.31776e-06	0.00415888
Total cholesterol	FGL1	`Total cholesterol_irnt`	-0.0770572	0.015577	-4.94685	7.86002e-07	8.49385e-06	0.00425542
Total cholesterol	TGFBR1	`Total cholesterol_irnt`	-0.0776724	0.0157087	-4.94456	7.95263e-07	8.5768e-06	0.00430555
Total cholesterol	FTO	`Total cholesterol_irnt`	0.0787339	0.0159348	4.94101	8.09756e-07	8.71574e-06	0.00438402
Total cholesterol	LONP1	`Total cholesterol_irnt`	-0.0802999	0.0162547	-4.94011	8.13479e-07	8.73844e-06	0.00440418
Total cholesterol	VSTM1	`Total cholesterol_irnt`	-0.0812533	0.0164541	-4.93818	8.21541e-07	8.79128e-06	0.00444782
Total cholesterol	GHRL	`Total cholesterol_irnt`	0.0796634	0.0161322	4.93815	8.21645e-07	8.79128e-06	0.00444839
Total cholesterol	IFI30	`Total cholesterol_irnt`	-0.0747602	0.01521	-4.91521	9.23301e-07	9.85947e-06	0.00499875
Total cholesterol	DDI2	`Total cholesterol_irnt`	0.0786604	0.0160067	4.91421	9.27972e-07	9.88985e-06	0.00502404
Total cholesterol	LOXL2	`Total cholesterol_irnt`	-0.0813172	0.016571	-4.90719	9.61609e-07	1.02282e-05	0.00520615
Total cholesterol	NRCAM	`Total cholesterol_irnt`	-0.0794882	0.0162014	-4.90626	9.66167e-07	1.02565e-05	0.00523083
Total cholesterol	FIS1	`Total cholesterol_irnt`	0.0788326	0.0160775	4.90328	9.80837e-07	1.03919e-05	0.00531025
Total cholesterol	BTC	`Total cholesterol_irnt`	0.0783293	0.0159842	4.90042	9.95133e-07	1.05228e-05	0.00538765
Total cholesterol	GRHPR	`Total cholesterol_irnt`	0.0787281	0.0160779	4.89668	1.01414e-06	1.07028e-05	0.00549056
Total cholesterol	TPSD1	`Total cholesterol_irnt`	-0.0771497	0.0158046	-4.88146	1.09514e-06	1.15352e-05	0.00592907
Total cholesterol	CYTH3	`Total cholesterol_irnt`	-0.0798127	0.0163642	-4.87727	1.11849e-06	1.17583e-05	0.00605552
Total cholesterol	KLK11	`Total cholesterol_irnt`	-0.0782427	0.0160517	-4.87442	1.13469e-06	1.19055e-05	0.00614322
Total cholesterol	PUDP	`Total cholesterol_irnt`	0.0705813	0.0144856	4.87253	1.14553e-06	1.19959e-05	0.00620189
Total cholesterol	TNFRSF6B	`Total cholesterol_irnt`	-0.0765788	0.0157415	-4.86478	1.19102e-06	1.24483e-05	0.00644821
Total cholesterol	CHRDL1	`Total cholesterol_irnt`	-0.0743789	0.0153034	-4.8603	1.21816e-06	1.27073e-05	0.00659509
Total cholesterol	ITGAM	`Total cholesterol_irnt`	0.0787405	0.0162113	4.85712	1.23773e-06	1.28867e-05	0.00670106
Total cholesterol	CBLN2	`Total cholesterol_irnt`	0.0770533	0.0158726	4.85448	1.25427e-06	1.30338e-05	0.0067906
Total cholesterol	LRP11	`Total cholesterol_irnt`	-0.078793	0.0162418	-4.85126	1.27467e-06	1.32204e-05	0.00690105
Total cholesterol	TIGIT	`Total cholesterol_irnt`	-0.0785531	0.0161986	-4.84939	1.28669e-06	1.33196e-05	0.00696615
Total cholesterol	SPATA2L	`Total cholesterol_irnt`	0.0749861	0.0154787	4.84448	1.31869e-06	1.36247e-05	0.00713937
Total cholesterol	CGREF1	`Total cholesterol_irnt`	-0.0785512	0.0162497	-4.83401	1.38956e-06	1.43297e-05	0.0075231
Total cholesterol	LRIG1	`Total cholesterol_irnt`	-0.0790058	0.0163492	-4.8324	1.4008e-06	1.43912e-05	0.00758393
Total cholesterol	SERPINB1	`Total cholesterol_irnt`	0.0792566	0.0164011	4.83239	1.40084e-06	1.43912e-05	0.00758416
Total cholesterol	ASS1	`Total cholesterol_irnt`	0.0742067	0.0153774	4.82571	1.44838e-06	1.48514e-05	0.00784152
Total cholesterol	MTRES1	`Total cholesterol_irnt`	-0.078189	0.0162123	-4.82281	1.46945e-06	1.50389e-05	0.0079556
Total cholesterol	GPI	`Total cholesterol_irnt`	0.0794077	0.0164957	4.81384	1.53659e-06	1.56965e-05	0.00831912
Total cholesterol	PLPBP	`Total cholesterol_irnt`	0.0787639	0.0163649	4.81296	1.54333e-06	1.57355e-05	0.00835557
Total cholesterol	CA14	`Total cholesterol_irnt`	0.0750104	0.0155875	4.81221	1.54915e-06	1.57652e-05	0.00838711
Total cholesterol	RTN4RL2	`Total cholesterol_irnt`	0.0783402	0.0162824	4.81134	1.55588e-06	1.58005e-05	0.00842353
Total cholesterol	SH3GLB2	`Total cholesterol_irnt`	0.0772541	0.0160578	4.811	1.55846e-06	1.58005e-05	0.00843749
Total cholesterol	LAMB2	`Total cholesterol_irnt`	0.077052	0.0160235	4.80869	1.57646e-06	1.59532e-05	0.00853495
Total cholesterol	PRDX3	`Total cholesterol_irnt`	-0.0783041	0.0162853	-4.80826	1.5799e-06	1.59582e-05	0.0085536
Total cholesterol	PHYKPL	`Total cholesterol_irnt`	0.0777636	0.0161817	4.80566	1.60042e-06	1.60885e-05	0.00866469
Total cholesterol	SDHB	`Total cholesterol_irnt`	0.0799393	0.0166348	4.80554	1.60135e-06	1.60885e-05	0.00866973
Total cholesterol	SOWAHC	`Total cholesterol_irnt`	-0.0703858	0.0146469	-4.8055	1.60172e-06	1.60885e-05	0.0086717
Total cholesterol	ADAMTSL5	`Total cholesterol_irnt`	-0.0787716	0.0163934	-4.80508	1.60503e-06	1.60919e-05	0.00868963
Total cholesterol	ANXA4	`Total cholesterol_irnt`	0.0773393	0.0160993	4.8039	1.61447e-06	1.61566e-05	0.00874073
Total cholesterol	DLL4	`Total cholesterol_irnt`	0.0779852	0.0162361	4.8032	1.62009e-06	1.6183e-05	0.00877119
Total cholesterol	SOD2	`Total cholesterol_irnt`	0.0773569	0.0161337	4.79473	1.68962e-06	1.68464e-05	0.00914761
Total cholesterol	C1R	`Total cholesterol_irnt`	0.0785698	0.0163881	4.79432	1.69312e-06	1.68503e-05	0.00916657
Total cholesterol	IL36G	`Total cholesterol_irnt`	-0.0783458	0.0163647	-4.78749	1.7514e-06	1.73983e-05	0.00948207
Total cholesterol	ENPP5	`Total cholesterol_irnt`	0.0694549	0.0145291	4.7804	1.81389e-06	1.79861e-05	0.00982041
Total cholesterol	CES3	`Total cholesterol_irnt`	0.0785727	0.0164516	4.776	1.85381e-06	1.83483e-05	0.0100365
Total cholesterol	ITIH3	`Total cholesterol_irnt`	-0.0719017	0.0150781	-4.76862	1.92259e-06	1.89681e-05	0.0104089
Total cholesterol	ADAMTS13	`Total cholesterol_irnt`	0.0764132	0.0160254	4.76824	1.92616e-06	1.89681e-05	0.0104282
Total cholesterol	MZT1	`Total cholesterol_irnt`	0.0775053	0.0162547	4.76816	1.92694e-06	1.89681e-05	0.0104324
Total cholesterol	VWC2	`Total cholesterol_irnt`	-0.0739591	0.0155141	-4.76721	1.93598e-06	1.90225e-05	0.0104814
Total cholesterol	DNPH1	`Total cholesterol_irnt`	0.0779674	0.0163679	4.76342	1.97254e-06	1.93466e-05	0.0106793
Total cholesterol	KLB	`Total cholesterol_irnt`	-0.0733055	0.0154145	-4.75563	2.04969e-06	2.00669e-05	0.011097
Total cholesterol	PRDX2	`Total cholesterol_irnt`	0.0739573	0.0155835	4.74588	2.15033e-06	2.10074e-05	0.0116419
Total cholesterol	SORCS2	`Total cholesterol_irnt`	-0.0734054	0.0154682	-4.74558	2.15351e-06	2.10074e-05	0.0116591
Total cholesterol	CCN3	`Total cholesterol_irnt`	-0.0709348	0.0149555	-4.74307	2.18029e-06	2.12304e-05	0.0118041
Total cholesterol	GMFG	`Total cholesterol_irnt`	0.0767591	0.0162027	4.73744	2.24131e-06	2.17854e-05	0.0121345
Total cholesterol	ALK	`Total cholesterol_irnt`	0.0766928	0.0161974	4.73488	2.26962e-06	2.2021e-05	0.0122877
Total cholesterol	HARS1	`Total cholesterol_irnt`	0.0772142	0.0163461	4.72371	2.39721e-06	2.31868e-05	0.0129785
Total cholesterol	C3	`Total cholesterol_irnt`	0.0782644	0.0165693	4.72346	2.40017e-06	2.31868e-05	0.0129945
Total cholesterol	CSNK2A1	`Total cholesterol_irnt`	-0.0763769	0.0161704	-4.72325	2.40262e-06	2.31868e-05	0.0130078
Total cholesterol	IL1RL2	`Total cholesterol_irnt`	0.070718	0.014986	4.71894	2.45384e-06	2.3639e-05	0.0132851
Total cholesterol	IMPACT	`Total cholesterol_irnt`	0.0760917	0.0161265	4.71842	2.45999e-06	2.36561e-05	0.0133184
Total cholesterol	IAH1	`Total cholesterol_irnt`	0.0762364	0.0161658	4.71592	2.49029e-06	2.3905e-05	0.0134824
Total cholesterol	MUC2	`Total cholesterol_irnt`	0.0741468	0.0157319	4.71316	2.52412e-06	2.41868e-05	0.0136656
Total cholesterol	CFHR5	`Total cholesterol_irnt`	0.0765487	0.0162659	4.7061	2.61256e-06	2.49901e-05	0.0141444
Total cholesterol	CCER2	`Total cholesterol_irnt`	-0.0783751	0.0166561	-4.7055	2.62017e-06	2.50187e-05	0.0141856
Total cholesterol	THBS2	`Total cholesterol_irnt`	-0.0766115	0.0162982	-4.7006	2.68352e-06	2.55785e-05	0.0145286
Total cholesterol	USP28	`Total cholesterol_irnt`	-0.0737344	0.0156912	-4.6991	2.70315e-06	2.57204e-05	0.0146349
Total cholesterol	COLEC11	`Total cholesterol_irnt`	0.0750064	0.0159677	4.69739	2.72578e-06	2.58901e-05	0.0147574
Total cholesterol	KAZALD1	`Total cholesterol_irnt`	-0.076542	0.0162971	-4.69665	2.73556e-06	2.59375e-05	0.0148103
Total cholesterol	HSPG2	`Total cholesterol_irnt`	-0.0718546	0.0153008	-4.69614	2.7424e-06	2.59569e-05	0.0148474
Total cholesterol	ECE1	`Total cholesterol_irnt`	0.0766993	0.0163386	4.69436	2.76616e-06	2.61361e-05	0.014976
Total cholesterol	JAM2	`Total cholesterol_irnt`	-0.0705254	0.0150518	-4.68551	2.88781e-06	2.7238e-05	0.0156346
Total cholesterol	A1BG	`Total cholesterol_irnt`	0.0734838	0.0156849	4.68499	2.89502e-06	2.72585e-05	0.0156736
Total cholesterol	C19orf12	`Total cholesterol_irnt`	0.0733351	0.0156642	4.6817	2.94165e-06	2.76494e-05	0.0159261
Total cholesterol	COL2A1	`Total cholesterol_irnt`	0.0756176	0.0161538	4.6811	2.95027e-06	2.76824e-05	0.0159727
Total cholesterol	EPCAM	`Total cholesterol_irnt`	0.0755806	0.0161744	4.67285	3.07054e-06	2.87611e-05	0.0166239
Total cholesterol	CD72	`Total cholesterol_irnt`	-0.0762394	0.0163172	-4.67234	3.07828e-06	2.87838e-05	0.0166658
Total cholesterol	PCDH17	`Total cholesterol_irnt`	-0.0760745	0.0162864	-4.67104	3.0977e-06	2.89155e-05	0.016771
