## Supplementary Tables for "Proteomic Signatures Capture Environmental Exposures Across Diverse Populations" (part 6 of 17)

### Sheet: ST4. significant proteins (continued)
Table S4. Proteins significantly associated with exposures.
Total cholesterol	FGF23	`Total cholesterol_irnt`	-0.0740943	0.0158676	-4.66952	3.12054e-06	2.90785e-05	0.0168946
Total cholesterol	ARG1	`Total cholesterol_irnt`	0.0734082	0.0157345	4.66542	3.18301e-06	2.96097e-05	0.0172328
Total cholesterol	TNXB	`Total cholesterol_irnt`	0.070734	0.0151657	4.66407	3.20391e-06	2.97529e-05	0.017346
Total cholesterol	TIMP3	`Total cholesterol_irnt`	0.0756373	0.0162381	4.658	3.29929e-06	3.05862e-05	0.0178623
Total cholesterol	NFX1	`Total cholesterol_irnt`	0.0757973	0.0162782	4.65636	3.3255e-06	3.07765e-05	0.0180043
Total cholesterol	GSR	`Total cholesterol_irnt`	0.0750288	0.0161312	4.65116	3.41004e-06	3.15029e-05	0.018462
Total cholesterol	PARK7	`Total cholesterol_irnt`	0.0756429	0.0162644	4.65082	3.41562e-06	3.15029e-05	0.0184922
Total cholesterol	KYNU	`Total cholesterol_irnt`	0.0743166	0.0159992	4.64501	3.51258e-06	3.2342e-05	0.0190171
Total cholesterol	IL7	`Total cholesterol_irnt`	0.0767495	0.0165253	4.64436	3.52361e-06	3.23885e-05	0.0190768
Total cholesterol	LAMP1	`Total cholesterol_irnt`	0.0754371	0.0162469	4.64317	3.54379e-06	3.24685e-05	0.0191861
Total cholesterol	RILPL2	`Total cholesterol_irnt`	0.0756152	0.0162854	4.64314	3.54431e-06	3.24685e-05	0.0191889
Total cholesterol	LXN	`Total cholesterol_irnt`	0.0710175	0.0152977	4.64238	3.55738e-06	3.25332e-05	0.0192596
Total cholesterol	ICAM2	`Total cholesterol_irnt`	-0.0763368	0.0164578	-4.63833	3.62747e-06	3.31182e-05	0.0196391
Total cholesterol	CRADD	`Total cholesterol_irnt`	0.0756704	0.0163188	4.63701	3.65046e-06	3.3272e-05	0.0197636
Total cholesterol	SNU13	`Total cholesterol_irnt`	0.0750996	0.0162057	4.63414	3.70125e-06	3.36508e-05	0.0200386
Total cholesterol	TMPRSS15	`Total cholesterol_irnt`	0.073676	0.0158991	4.63396	3.70445e-06	3.36508e-05	0.0200559
Total cholesterol	S100A16	`Total cholesterol_irnt`	0.0760228	0.0164314	4.62669	3.83606e-06	3.4788e-05	0.0207684
Total cholesterol	MME	`Total cholesterol_irnt`	0.0736877	0.0159419	4.62228	3.91814e-06	3.5473e-05	0.0212128
Total cholesterol	CTF1	`Total cholesterol_irnt`	0.0754312	0.0163686	4.6083	4.18936e-06	3.78651e-05	0.0226812
Total cholesterol	PLXNA4	`Total cholesterol_irnt`	0.0751351	0.016308	4.60724	4.21059e-06	3.79936e-05	0.0227961
Total cholesterol	ROR1	`Total cholesterol_irnt`	-0.0721901	0.015678	-4.60455	4.26522e-06	3.84224e-05	0.0230919
Total cholesterol	C1QBP	`Total cholesterol_irnt`	-0.0758543	0.0164948	-4.59868	4.38641e-06	3.94485e-05	0.023748
Total cholesterol	ADH1B	`Total cholesterol_irnt`	0.0698309	0.015194	4.59595	4.44386e-06	3.9899e-05	0.0240591
Total cholesterol	SCN4B	`Total cholesterol_irnt`	-0.0711314	0.0155046	-4.58776	4.6208e-06	4.14189e-05	0.025017
Total cholesterol	OVCA2	`Total cholesterol_irnt`	0.074622	0.0162708	4.58626	4.65393e-06	4.16469e-05	0.0251964
Total cholesterol	MDH1	`Total cholesterol_irnt`	0.074935	0.0163741	4.57642	4.87695e-06	4.35706e-05	0.0264038
Total cholesterol	CLEC4A	`Total cholesterol_irnt`	0.0734739	0.0160625	4.57426	4.92738e-06	4.39487e-05	0.0266768
Total cholesterol	C1QL2	`Total cholesterol_irnt`	0.0681967	0.0149342	4.56647	5.11287e-06	4.55008e-05	0.0276811
Total cholesterol	STRN	`Total cholesterol_irnt`	0.0752011	0.0164689	4.56625	5.1182e-06	4.55008e-05	0.02771
Total cholesterol	NIT2	`Total cholesterol_irnt`	0.0746574	0.0163739	4.55954	5.28373e-06	4.68952e-05	0.0286061
Total cholesterol	PPIB	`Total cholesterol_irnt`	0.0742214	0.0162915	4.55585	5.37677e-06	4.7643e-05	0.0291099
Total cholesterol	SCLY	`Total cholesterol_irnt`	0.0722338	0.0158608	4.55423	5.41809e-06	4.79306e-05	0.0293335
Total cholesterol	SARG	`Total cholesterol_irnt`	0.0732589	0.0161351	4.54034	5.78579e-06	5.10999e-05	0.0313243
Total cholesterol	PCBD1	`Total cholesterol_irnt`	0.0697575	0.0153675	4.5393	5.81404e-06	5.12658e-05	0.0314772
Total cholesterol	HAO1	`Total cholesterol_irnt`	0.071479	0.0157666	4.53356	5.97349e-06	5.25862e-05	0.0323405
Total cholesterol	CLEC5A	`Total cholesterol_irnt`	-0.0715015	0.0157793	-4.53134	6.03627e-06	5.30381e-05	0.0326804
Total cholesterol	LY96	`Total cholesterol_irnt`	-0.0739271	0.0163156	-4.53106	6.04442e-06	5.30381e-05	0.0327245
Total cholesterol	PTRHD1	`Total cholesterol_irnt`	0.0737755	0.0163006	4.52594	6.19177e-06	5.42431e-05	0.0335222
Total cholesterol	ARL2BP	`Total cholesterol_irnt`	0.0743454	0.0164672	4.51476	6.52591e-06	5.7078e-05	0.0353313
Total cholesterol	PEBP1	`Total cholesterol_irnt`	0.0728958	0.0161676	4.50876	6.71193e-06	5.86103e-05	0.0363384
Total cholesterol	ADAM8	`Total cholesterol_irnt`	-0.0741317	0.0164494	-4.50665	6.7787e-06	5.90981e-05	0.0366999
Total cholesterol	STAU1	`Total cholesterol_irnt`	0.0734854	0.0163075	4.50624	6.79183e-06	5.91173e-05	0.0367709
Total cholesterol	KLK10	`Total cholesterol_irnt`	-0.0724498	0.0161346	-4.49034	7.31627e-06	6.35799e-05	0.0396103
Total cholesterol	ADGRE5	`Total cholesterol_irnt`	-0.066906	0.0149133	-4.48632	7.45475e-06	6.46795e-05	0.04036
Total cholesterol	CPPED1	`Total cholesterol_irnt`	0.0726481	0.0162041	4.48333	7.55974e-06	6.54052e-05	0.0409285
Total cholesterol	PYM1	`Total cholesterol_irnt`	0.0728188	0.0162424	4.48325	7.56255e-06	6.54052e-05	0.0409436
Total cholesterol	MYH7	`Total cholesterol_irnt`	-0.0654288	0.0146176	-4.47604	7.82089e-06	6.75316e-05	0.0423423
Total cholesterol	SCARF2	`Total cholesterol_irnt`	-0.0554961	0.0124016	-4.47491	7.86227e-06	6.77808e-05	0.0425663
Total cholesterol	ITIH4	`Total cholesterol_irnt`	0.0689232	0.0154065	4.47363	7.90923e-06	6.80772e-05	0.0428206
Total cholesterol	POF1B	`Total cholesterol_irnt`	-0.0700107	0.0156579	-4.47128	7.99619e-06	6.86287e-05	0.0432914
Total cholesterol	PRL	`Total cholesterol_irnt`	-0.0692418	0.0154861	-4.47121	7.99866e-06	6.86287e-05	0.0433047
Total cholesterol	GALNT3	`Total cholesterol_irnt`	-0.0739839	0.0165671	-4.4657	8.20615e-06	7.02976e-05	0.0444281
Total cholesterol	CMIP	`Total cholesterol_irnt`	0.0726051	0.0162655	4.46374	8.28131e-06	7.06754e-05	0.044835
Total cholesterol	LAG3	`Total cholesterol_irnt`	-0.0669647	0.0150019	-4.46373	8.28167e-06	7.06754e-05	0.044837
Total cholesterol	ZC3H6	`Total cholesterol_irnt`	0.073263	0.0164137	4.46353	8.28942e-06	7.06754e-05	0.0448789
Total cholesterol	UPB1	`Total cholesterol_irnt`	0.0707231	0.0158541	4.46088	8.39225e-06	7.14397e-05	0.0454356
Total cholesterol	TREML1	`Total cholesterol_irnt`	0.072517	0.0162715	4.45668	8.55749e-06	7.27319e-05	0.0463302
Total cholesterol	ASRGL1	`Total cholesterol_irnt`	0.0734996	0.0165096	4.45194	8.74753e-06	7.42306e-05	0.0473591
Total cholesterol	CARHSP1	`Total cholesterol_irnt`	0.0698552	0.015696	4.45052	8.80519e-06	7.44796e-05	0.0476713
Total cholesterol	PYCR2	`Total cholesterol_irnt`	-0.0726742	0.0163302	-4.45029	8.81461e-06	7.44796e-05	0.0477223
Total cholesterol	JTB	`Total cholesterol_irnt`	-0.0695302	0.0156241	-4.4502	8.81814e-06	7.44796e-05	0.0477414
Total cholesterol	SFTPA2	`Total cholesterol_irnt`	0.0713508	0.016035	4.4497	8.83893e-06	7.45389e-05	0.047854
Total cholesterol	TP53I3	`Total cholesterol_irnt`	0.0725761	0.0163202	4.44702	8.94908e-06	7.53505e-05	0.0484503
Total cholesterol	RAMP2	`Total cholesterol_irnt`	-0.0638057	0.0143607	-4.44308	9.11397e-06	7.66196e-05	0.049343
Triglycerides	LDLR	Triglycerides_irnt	0.496283	0.0138012	35.9594	2.00917e-243	1.08776e-239	1.08776e-239
Triglycerides	IGSF9	Triglycerides_irnt	0.407734	0.0147182	27.7027	8.74719e-154	2.36786e-150	4.73573e-150
Triglycerides	GHR	Triglycerides_irnt	0.344118	0.0151076	22.7777	1.20285e-107	2.17074e-104	6.51223e-104
Triglycerides	PRAP1	Triglycerides_irnt	0.340152	0.014979	22.7087	4.79083e-107	6.48439e-104	2.59376e-103
Triglycerides	CES1	Triglycerides_irnt	0.349895	0.0155849	22.451	8.10249e-105	8.77337e-102	4.38669e-101
Triglycerides	FURIN	Triglycerides_irnt	0.338168	0.0152194	22.2196	7.80829e-103	7.04568e-100	4.22741e-99
Triglycerides	INHBC	Triglycerides_irnt	0.319604	0.0156771	20.3867	1.10345e-87	8.53436e-85	5.97405e-84
Triglycerides	MFGE8	Triglycerides_irnt	0.31253	0.0154871	20.18	4.86604e-86	3.29309e-83	2.63448e-82
Triglycerides	PRSS8	Triglycerides_irnt	0.296647	0.0147529	20.1077	1.81585e-85	1.09233e-82	9.831e-82
Triglycerides	UPB1	Triglycerides_irnt	0.306997	0.0153097	20.0525	4.94675e-85	2.67817e-82	2.67817e-81
Triglycerides	CFH	Triglycerides_irnt	0.318235	0.0159235	19.9853	1.67152e-84	8.22689e-82	9.04958e-81
Triglycerides	CDHR2	Triglycerides_irnt	0.286038	0.0143686	19.9072	6.85557e-84	3.09301e-81	3.71161e-80
Triglycerides	ACY1	Triglycerides_irnt	0.292713	0.0147936	19.7865	6.01833e-83	2.5064e-80	3.25832e-79
Triglycerides	LCAT	Triglycerides_irnt	0.31005	0.0156852	19.767	8.54121e-83	3.30301e-80	4.62421e-79
Triglycerides	CPM	Triglycerides_irnt	0.291139	0.0149195	19.5139	7.82109e-81	2.82289e-78	4.23434e-77
Triglycerides	F7	Triglycerides_irnt	0.299081	0.0153973	19.4243	3.8304e-80	1.29611e-77	2.07378e-76
Triglycerides	PON3	Triglycerides_irnt	-0.299037	0.0154389	-19.369	1.01736e-79	3.23998e-77	5.50797e-76
Triglycerides	ADH4	Triglycerides_irnt	0.291293	0.0150817	19.3144	2.66389e-79	8.0124e-77	1.44223e-75
Triglycerides	SSC5D	Triglycerides_irnt	0.284676	0.0147437	19.3083	2.96262e-79	8.44191e-77	1.60396e-75
Triglycerides	PRCP	Triglycerides_irnt	0.293193	0.0153271	19.1291	6.86678e-78	1.85884e-75	3.71767e-74
Triglycerides	VTN	Triglycerides_irnt	0.286045	0.0149798	19.0954	1.23603e-77	3.1866e-75	6.69185e-74
Triglycerides	SHBG	Triglycerides_irnt	-0.272994	0.0143073	-19.0807	1.59862e-77	3.93406e-75	8.65494e-74
Triglycerides	GSTA1	Triglycerides_irnt	0.293156	0.0153999	19.0363	3.46485e-77	8.15596e-75	1.87587e-73
Triglycerides	PLTP	Triglycerides_irnt	-0.295756	0.0155573	-19.0108	5.39096e-77	1.21611e-74	2.91867e-73
Triglycerides	FGF21	Triglycerides_irnt	0.275363	0.0146394	18.8097	1.75129e-75	3.79259e-73	9.48149e-72
Triglycerides	IL18R1	Triglycerides_irnt	0.296699	0.0157944	18.785	2.67882e-75	5.57813e-73	1.45031e-71
Triglycerides	RARRES2	Triglycerides_irnt	0.289186	0.0156018	18.5354	1.92062e-73	3.8512e-71	1.03982e-69
Triglycerides	ASGR1	Triglycerides_irnt	0.284837	0.0154092	18.4849	4.53625e-73	8.77116e-71	2.45592e-69
Triglycerides	FTCD	Triglycerides_irnt	0.281885	0.0152945	18.4304	1.14234e-72	2.13263e-70	6.18464e-69
Triglycerides	CTSD	Triglycerides_irnt	0.272542	0.0147936	18.423	1.29533e-72	2.33764e-70	7.01291e-69
Triglycerides	F9	Triglycerides_irnt	0.287495	0.0158709	18.1146	2.3177e-70	4.04775e-68	1.2548e-66
Triglycerides	RIDA	Triglycerides_irnt	0.27345	0.0151522	18.0469	7.16374e-70	1.21201e-67	3.87845e-66
Triglycerides	CDH2	Triglycerides_irnt	0.253918	0.014175	17.9131	6.60515e-69	1.08365e-66	3.57603e-65
Triglycerides	CFI	Triglycerides_irnt	0.285618	0.0159758	17.8782	1.17677e-68	1.87383e-66	6.37102e-65
Triglycerides	CNTN3	Triglycerides_irnt	0.262468	0.0147344	17.8133	3.43392e-68	5.31178e-66	1.85912e-64
Triglycerides	AGR3	Triglycerides_irnt	0.27398	0.015385	17.8082	3.73066e-68	5.61049e-66	2.01978e-64
Triglycerides	MAMDC4	Triglycerides_irnt	0.272492	0.0154498	17.6372	6.16631e-67	9.0228e-65	3.33844e-63
Triglycerides	LENG8	Triglycerides_irnt	0.27646	0.0157039	17.6045	1.05113e-66	1.49758e-64	5.6908e-63
Triglycerides	GSTA3	Triglycerides_irnt	0.271529	0.0156833	17.3132	1.17506e-64	1.63123e-62	6.36178e-61
Triglycerides	C3	Triglycerides_irnt	0.279083	0.0161684	17.261	2.71839e-64	3.67935e-62	1.47174e-60
Triglycerides	IL1RN	Triglycerides_irnt	0.272483	0.0158055	17.2397	3.82358e-64	5.04899e-62	2.07009e-60
Triglycerides	HPD	Triglycerides_irnt	0.258799	0.015062	17.1822	9.59469e-64	1.2368e-61	5.19457e-60
Triglycerides	RTN4R	Triglycerides_irnt	0.259576	0.015279	16.989	2.07207e-62	2.60888e-60	1.12182e-58
Triglycerides	RBP5	Triglycerides_irnt	0.255754	0.015147	16.8848	1.07242e-61	1.31957e-59	5.8061e-58
Triglycerides	BCHE	Triglycerides_irnt	0.267125	0.0158935	16.8071	3.63563e-61	4.37407e-59	1.96833e-57
Triglycerides	GPD1	Triglycerides_irnt	0.257178	0.0154341	16.6629	3.45856e-60	4.07058e-58	1.87247e-56
Triglycerides	INS-CPEPTIDE	Triglycerides_irnt	0.260659	0.0157699	16.5289	2.76734e-59	3.18774e-57	1.49824e-55
Triglycerides	OXT	Triglycerides_irnt	0.262043	0.0158606	16.5216	3.09396e-59	3.48973e-57	1.67507e-55
Triglycerides	PAMR1	Triglycerides_irnt	0.263697	0.0159845	16.497	4.52551e-59	5.00023e-57	2.45011e-55
Triglycerides	LPL	Triglycerides_irnt	-0.246956	0.0149831	-16.4823	5.67951e-59	6.14977e-57	3.07489e-55
Triglycerides	SERPIND1	Triglycerides_irnt	0.258318	0.0157973	16.352	4.20639e-58	4.46537e-56	2.27734e-54
Triglycerides	BAIAP2	Triglycerides_irnt	0.267982	0.0164117	16.3287	6.00523e-58	6.25236e-56	3.25123e-54
Triglycerides	NHLRC3	Triglycerides_irnt	0.246842	0.015147	16.2964	9.84269e-58	1.00544e-55	5.32883e-54
Triglycerides	FABP4	Triglycerides_irnt	0.234825	0.014435	16.2678	1.52356e-57	1.52751e-55	8.24853e-54
Triglycerides	GUSB	Triglycerides_irnt	0.262886	0.0161759	16.2517	1.94776e-57	1.91731e-55	1.05452e-53
Triglycerides	PCBD1	Triglycerides_irnt	0.24391	0.0150698	16.1854	5.33747e-57	5.16019e-55	2.8897e-53
Triglycerides	APCS	Triglycerides_irnt	0.258216	0.0160687	16.0695	3.082e-56	2.92736e-54	1.66859e-52
Triglycerides	KRT18	Triglycerides_irnt	0.237276	0.0148213	16.0091	7.6581e-56	7.14844e-54	4.1461e-52
Triglycerides	PLIN1	Triglycerides_irnt	0.240244	0.0150684	15.9436	2.04789e-55	1.8792e-53	1.10873e-51
Triglycerides	CDK17	Triglycerides_irnt	0.255331	0.0160228	15.9355	2.31267e-55	2.0868e-53	1.25208e-51
Triglycerides	CES2	Triglycerides_irnt	0.246883	0.0155122	15.9153	3.1255e-55	2.77401e-53	1.69215e-51
Triglycerides	PBLD	Triglycerides_irnt	0.250297	0.0157749	15.8668	6.45278e-55	5.62844e-53	3.49353e-51
Triglycerides	BPIFB2	Triglycerides_irnt	0.24907	0.0156985	15.8658	6.54953e-55	5.62844e-53	3.54592e-51
Triglycerides	FCAMR	Triglycerides_irnt	0.242298	0.0152833	15.8537	7.84904e-55	6.6398e-53	4.24947e-51
Triglycerides	IGFBP1	Triglycerides_irnt	-0.238145	0.0151672	-15.7013	7.54477e-54	6.28421e-52	4.08474e-50
Triglycerides	ADH1B	Triglycerides_irnt	0.234813	0.0149704	15.6851	9.586e-54	7.86343e-52	5.18986e-50
Triglycerides	ALDH1A1	Triglycerides_irnt	0.238669	0.0153344	15.5643	5.67973e-53	4.58956e-51	3.07501e-49
Triglycerides	AFM	Triglycerides_irnt	0.251779	0.0162498	15.4943	1.58396e-52	1.26111e-50	8.57555e-49
Triglycerides	KHK	Triglycerides_irnt	0.242424	0.0157024	15.4387	3.56527e-52	2.79744e-50	1.93024e-48
Triglycerides	MVK	Triglycerides_irnt	0.247205	0.0160299	15.4215	4.57618e-52	3.53935e-50	2.47755e-48
Triglycerides	PTP4A3	Triglycerides_irnt	0.239733	0.0156315	15.3365	1.57416e-51	1.20035e-49	8.5225e-48
Triglycerides	OAF	Triglycerides_irnt	0.238516	0.0155556	15.3331	1.65228e-51	1.24242e-49	8.94544e-48
Triglycerides	SERPINF1	Triglycerides_irnt	0.250093	0.0163686	15.2788	3.6254e-51	2.68875e-49	1.96279e-47
Triglycerides	HAO1	Triglycerides_irnt	0.235141	0.0155458	15.1257	3.27792e-50	2.39819e-48	1.77466e-46
Triglycerides	GGT1	Triglycerides_irnt	0.230418	0.0153297	15.0308	1.26881e-49	9.15913e-48	6.86935e-46
Triglycerides	HHEX	Triglycerides_irnt	0.243991	0.016248	15.0167	1.55137e-49	1.10515e-47	8.3991e-46
Triglycerides	IGFBP2	Triglycerides_irnt	-0.215942	0.014393	-15.0033	1.87829e-49	1.32066e-47	1.01691e-45
Triglycerides	SCLY	Triglycerides_irnt	0.2341	0.0156288	14.9787	2.66202e-49	1.84772e-47	1.44122e-45
Triglycerides	PTS	Triglycerides_irnt	0.230436	0.0154844	14.8819	1.0481e-48	7.18278e-47	5.6744e-45
Triglycerides	SSC4D	Triglycerides_irnt	0.226342	0.015267	14.8256	2.31718e-48	1.56815e-46	1.25452e-44
Triglycerides	PPP1R1A	Triglycerides_irnt	0.223001	0.0150473	14.82	2.50656e-48	1.67537e-46	1.35705e-44
Triglycerides	LGALS9	Triglycerides_irnt	0.218769	0.0148377	14.7441	7.26107e-48	4.79407e-46	3.93114e-44
Triglycerides	VNN1	Triglycerides_irnt	0.238626	0.0162121	14.719	1.03195e-47	6.73133e-46	5.587e-44
Triglycerides	PSRC1	Triglycerides_irnt	0.23587	0.0160825	14.6663	2.15486e-47	1.38886e-45	1.16664e-43
Triglycerides	HGF	Triglycerides_irnt	0.225394	0.0154264	14.6109	4.65128e-47	2.96259e-45	2.5182e-43
Triglycerides	SLC39A5	Triglycerides_irnt	0.223187	0.0153094	14.5784	7.30194e-47	4.59683e-45	3.95327e-43
Triglycerides	CRELD1	Triglycerides_irnt	0.233692	0.0160351	14.5738	7.78868e-47	4.84688e-45	4.21679e-43
Triglycerides	SELE	Triglycerides_irnt	0.234615	0.0161498	14.5275	1.47755e-46	9.09026e-45	7.99943e-43
Triglycerides	MAD1L1	Triglycerides_irnt	0.227838	0.0156868	14.5242	1.54553e-46	9.40169e-45	8.3675e-43
Triglycerides	C19orf12	Triglycerides_irnt	0.224556	0.0154898	14.497	2.24958e-46	1.35325e-44	1.21792e-42
Triglycerides	ERP44	Triglycerides_irnt	0.228586	0.0159348	14.3451	1.81042e-45	1.0771e-43	9.8016e-42
Triglycerides	APOD	Triglycerides_irnt	-0.224488	0.0157363	-14.2657	5.34395e-45	3.1448e-43	2.89321e-41
Triglycerides	NOMO1	Triglycerides_irnt	0.231824	0.0162911	14.2301	8.6566e-45	5.03944e-43	4.68668e-41
Triglycerides	PDZK1	Triglycerides_irnt	0.222099	0.0156127	14.2255	9.21465e-45	5.30725e-43	4.98881e-41
Triglycerides	CKB	Triglycerides_irnt	-0.204869	0.0144105	-14.2166	1.03935e-44	5.92322e-43	5.62706e-41
Triglycerides	ATRN	Triglycerides_irnt	0.228868	0.0161246	14.1938	1.41707e-44	7.99168e-43	7.67201e-41
Triglycerides	CES3	Triglycerides_irnt	0.230755	0.0162917	14.1639	2.12062e-44	1.18361e-42	1.1481e-40
Triglycerides	PALM2	Triglycerides_irnt	0.203533	0.0143942	14.1399	2.9327e-44	1.62017e-42	1.58776e-40
Triglycerides	FAM20A	Triglycerides_irnt	0.219821	0.0155536	14.1332	3.2112e-44	1.7561e-42	1.73854e-40
Triglycerides	DEFB1	Triglycerides_irnt	0.20368	0.0144164	14.1283	3.43037e-44	1.8572e-42	1.8572e-40
Triglycerides	VMO1	Triglycerides_irnt	0.213916	0.0151599	14.1106	4.35222e-44	2.33296e-42	2.35629e-40
Triglycerides	SORD	Triglycerides_irnt	0.221117	0.0156845	14.0978	5.17007e-44	2.74419e-42	2.79908e-40
Triglycerides	C4B	Triglycerides_irnt	0.219926	0.0156475	14.055	9.18774e-44	4.82936e-42	4.97424e-40
Triglycerides	DSG2	Triglycerides_irnt	-0.225011	0.0160322	-14.035	1.20152e-43	6.25485e-42	6.50505e-40
Triglycerides	SAMD14	Triglycerides_irnt	0.22268	0.0158794	14.0232	1.40789e-43	7.25933e-42	7.62229e-40
Triglycerides	ABI3BP	Triglycerides_irnt	0.196032	0.0140072	13.995	2.05199e-43	1.04156e-41	1.11095e-39
Triglycerides	TNFAIP6	Triglycerides_irnt	-0.226314	0.0161713	-13.9948	2.05849e-43	1.04156e-41	1.11447e-39
Triglycerides	LENG1	Triglycerides_irnt	0.227766	0.0163084	13.9661	3.01711e-43	1.51246e-41	1.63346e-39
Triglycerides	BTD	Triglycerides_irnt	0.22764	0.016303	13.963	3.14582e-43	1.56252e-41	1.70314e-39
Triglycerides	DPY30	Triglycerides_irnt	0.223481	0.0160378	13.9346	4.59124e-43	2.25972e-41	2.4857e-39
Triglycerides	FTO	Triglycerides_irnt	0.219175	0.0157704	13.8979	7.48668e-43	3.65161e-41	4.05329e-39
Triglycerides	CRHBP	Triglycerides_irnt	0.219995	0.0158326	13.8951	7.76952e-43	3.75573e-41	4.20642e-39
Triglycerides	NT5E	Triglycerides_irnt	0.223655	0.0162769	13.7406	5.9799e-42	2.86506e-40	3.23752e-38
Triglycerides	RBP4	Triglycerides_irnt	0.214557	0.0156378	13.7204	7.80307e-42	3.70578e-40	4.22458e-38
Triglycerides	CFP	Triglycerides_irnt	0.223834	0.016336	13.7018	9.95327e-42	4.68583e-40	5.3887e-38
Triglycerides	LAMP2	Triglycerides_irnt	0.210143	0.0153624	13.679	1.34242e-41	6.2654e-40	7.26786e-38
Triglycerides	ANGPTL2	Triglycerides_irnt	0.214819	0.0157095	13.6744	1.42577e-41	6.59753e-40	7.71911e-38
Triglycerides	DCXR	Triglycerides_irnt	0.206844	0.0151555	13.6481	2.01127e-41	9.22799e-40	1.0889e-37
Triglycerides	CA5A	Triglycerides_irnt	0.212422	0.0155962	13.6201	2.89931e-41	1.31906e-39	1.56969e-37
Triglycerides	NPY	Triglycerides_irnt	0.219188	0.01616	13.5636	6.04883e-41	2.72903e-39	3.27483e-37
Triglycerides	MPRIP	Triglycerides_irnt	0.219465	0.0162955	13.4678	2.09328e-40	9.36615e-39	1.1333e-36
Triglycerides	KYNU	Triglycerides_irnt	0.213157	0.0158447	13.4529	2.53722e-40	1.12594e-38	1.37365e-36
Triglycerides	F10	Triglycerides_irnt	0.216625	0.0161809	13.3877	5.86935e-40	2.58347e-38	3.17767e-36
Triglycerides	NUMB	Triglycerides_irnt	0.213224	0.0159372	13.379	6.56914e-40	2.86817e-38	3.55653e-36
Triglycerides	SOWAHC	Triglycerides_irnt	0.192745	0.014465	13.3249	1.31304e-39	5.68704e-38	7.1088e-36
Triglycerides	CDKN1A	Triglycerides_irnt	0.212967	0.016059	13.2616	2.94795e-39	1.26668e-37	1.59602e-35
Triglycerides	PROC	Triglycerides_irnt	0.215772	0.0162979	13.2393	3.91416e-39	1.6686e-37	2.11912e-35
Triglycerides	NOS3	Triglycerides_irnt	0.213657	0.0161466	13.2323	4.27636e-39	1.80877e-37	2.31522e-35
Triglycerides	HSD11B1	Triglycerides_irnt	-0.207444	0.0157034	-13.2101	5.66949e-39	2.37943e-37	3.06946e-35
Triglycerides	SASH3	Triglycerides_irnt	0.209891	0.0158947	13.2051	6.03912e-39	2.51506e-37	3.26958e-35
Triglycerides	IGSF3	Triglycerides_irnt	0.209265	0.0159205	13.1444	1.30383e-38	5.38851e-37	7.05895e-35
Triglycerides	ADAMTSL2	Triglycerides_irnt	0.209634	0.0159585	13.1362	1.44562e-38	5.92922e-37	7.82658e-35
Triglycerides	ELFN2	Triglycerides_irnt	0.208043	0.0158731	13.1066	2.09832e-38	8.54157e-37	1.13603e-34
Triglycerides	CFB	Triglycerides_irnt	0.212544	0.0162318	13.0943	2.45173e-38	9.90571e-37	1.32737e-34
Triglycerides	DNAJB1	Triglycerides_irnt	0.208923	0.0159866	13.0686	3.38512e-38	1.35756e-36	1.8327e-34
Triglycerides	STAB2	Triglycerides_irnt	0.212054	0.0162376	13.0594	3.80205e-38	1.51355e-36	2.05843e-34
Triglycerides	AGRN	Triglycerides_irnt	0.200558	0.0153961	13.0265	5.74229e-38	2.26925e-36	3.10888e-34
Triglycerides	FUOM	Triglycerides_irnt	0.19842	0.0152579	13.0044	7.57287e-38	2.97098e-36	4.09995e-34
Triglycerides	ACAA1	Triglycerides_irnt	0.210215	0.0161776	12.9942	8.61086e-38	3.3539e-36	4.66192e-34
Triglycerides	MS4A1	Triglycerides_irnt	0.213524	0.0164753	12.9602	1.31571e-37	5.08802e-36	7.12323e-34
Triglycerides	P4HB	Triglycerides_irnt	0.208059	0.0160611	12.9542	1.41766e-37	5.44343e-36	7.67524e-34
Triglycerides	TALDO1	Triglycerides_irnt	0.209568	0.0161893	12.9448	1.5944e-37	6.07894e-36	8.6321e-34
Triglycerides	SIGLEC7	Triglycerides_irnt	0.195543	0.0151148	12.9372	1.75357e-37	6.63906e-36	9.49385e-34
Triglycerides	NAGPA	Triglycerides_irnt	0.208899	0.016161	12.9261	2.01285e-37	7.56776e-36	1.08976e-33
Triglycerides	HABP2	Triglycerides_irnt	0.201505	0.0156158	12.9039	2.65213e-37	9.90249e-36	1.43586e-33
Triglycerides	LATS1	Triglycerides_irnt	0.208945	0.0161938	12.9028	2.69013e-37	9.97559e-36	1.45644e-33
Triglycerides	SERPINF2	Triglycerides_irnt	0.205494	0.0159739	12.8644	4.33407e-37	1.59623e-35	2.34646e-33
Triglycerides	C2	Triglycerides_irnt	0.206939	0.0160956	12.8568	4.75716e-37	1.74022e-35	2.57553e-33
Triglycerides	FABP5	Triglycerides_irnt	0.20699	0.0161552	12.8126	8.21919e-37	2.98649e-35	4.44987e-33
Triglycerides	GFER	Triglycerides_irnt	0.202976	0.0158578	12.7998	9.63264e-37	3.47674e-35	5.21511e-33
Triglycerides	HNRNPUL1	Triglycerides_irnt	0.202871	0.0158609	12.7906	1.07878e-36	3.86788e-35	5.8405e-33
Triglycerides	IPCEF1	Triglycerides_irnt	0.208556	0.0163092	12.7876	1.11901e-36	3.98575e-35	6.05833e-33
Triglycerides	DNAJB4	Triglycerides_irnt	0.20283	0.0159112	12.7476	1.82988e-36	6.47514e-35	9.90696e-33
Triglycerides	TXLNA	Triglycerides_irnt	0.205154	0.01611	12.7346	2.14802e-36	7.55154e-35	1.16294e-32
Triglycerides	HJV	Triglycerides_irnt	0.206629	0.0162347	12.7276	2.3406e-36	8.17548e-35	1.2672e-32
Triglycerides	ANKZF1	Triglycerides_irnt	0.208053	0.0163797	12.7018	3.2096e-36	1.11389e-34	1.73768e-32
Triglycerides	HEG1	Triglycerides_irnt	0.199566	0.0157287	12.6881	3.79994e-36	1.31037e-34	2.05729e-32
Triglycerides	DMP1	Triglycerides_irnt	-0.19382	0.0152797	-12.6848	3.95546e-36	1.35537e-34	2.14148e-32
Triglycerides	HAVCR1	Triglycerides_irnt	0.169209	0.0133411	12.6833	4.02551e-36	1.3707e-34	2.17941e-32
Triglycerides	HAAO	Triglycerides_irnt	0.196698	0.015519	12.6746	4.47875e-36	1.5155e-34	2.4248e-32
Triglycerides	CCAR1	Triglycerides_irnt	0.205116	0.0161994	12.6619	5.22954e-36	1.75855e-34	2.83127e-32
Triglycerides	NFX1	Triglycerides_irnt	0.20293	0.0161142	12.5932	1.20824e-35	4.03789e-34	6.54139e-32
Triglycerides	RFC4	Triglycerides_irnt	0.207713	0.0164975	12.5905	1.24828e-35	4.14611e-34	6.75816e-32
Triglycerides	TFPI	Triglycerides_irnt	0.196522	0.0156677	12.5432	2.21712e-35	7.31922e-34	1.20035e-31
Triglycerides	GPRC5C	Triglycerides_irnt	0.205694	0.0164022	12.5407	2.28565e-35	7.49971e-34	1.23745e-31
Triglycerides	ACE2	Triglycerides_irnt	0.188018	0.0150149	12.5221	2.86224e-35	9.33504e-34	1.54962e-31
Triglycerides	RC3H1	Triglycerides_irnt	0.20605	0.0164612	12.5173	3.03267e-35	9.83166e-34	1.64189e-31
Triglycerides	NPL	Triglycerides_irnt	0.18012	0.0144119	12.498	3.82936e-35	1.23406e-33	2.07322e-31
Triglycerides	LGALS3BP	Triglycerides_irnt	0.197069	0.0158148	12.4611	5.97591e-35	1.91441e-33	3.23536e-31
Triglycerides	CDHR5	Triglycerides_irnt	0.197831	0.0159133	12.4318	8.49963e-35	2.70688e-33	4.6017e-31
Triglycerides	SERPINE1	Triglycerides_irnt	0.199094	0.0160567	12.3994	1.25312e-34	3.95366e-33	6.7844e-31
Triglycerides	GPKOW	Triglycerides_irnt	0.20047	0.016168	12.3992	1.25606e-34	3.95366e-33	6.8003e-31
Triglycerides	MRTFA	Triglycerides_irnt	0.202465	0.0163971	12.3476	2.33014e-34	7.29212e-33	1.26154e-30
Triglycerides	ERG	Triglycerides_irnt	0.196727	0.0159758	12.3141	3.4757e-34	1.08146e-32	1.88175e-30
Triglycerides	LEP	Triglycerides_irnt	0.168035	0.0136475	12.3125	3.5401e-34	1.09521e-32	1.91661e-30
Triglycerides	NTPCR	Triglycerides_irnt	0.201308	0.0163513	12.3114	3.58663e-34	1.1033e-32	1.9418e-30
Triglycerides	CD4	Triglycerides_irnt	0.187129	0.0152226	12.2929	4.47228e-34	1.36796e-32	2.42129e-30
Triglycerides	C1S	Triglycerides_irnt	0.198971	0.0161965	12.2848	4.92415e-34	1.49772e-32	2.66593e-30
Triglycerides	THOP1	Triglycerides_irnt	0.195242	0.0159248	12.2602	6.58976e-34	1.99313e-32	3.56769e-30
Triglycerides	CTSO	Triglycerides_irnt	0.194297	0.0159447	12.1857	1.5918e-33	4.78779e-32	8.61803e-30
Triglycerides	HDGFL2	Triglycerides_irnt	0.202251	0.0166031	12.1815	1.67202e-33	5.00128e-32	9.05231e-30
Triglycerides	COL4A1	Triglycerides_irnt	-0.197388	0.0162091	-12.1776	1.75096e-33	5.20862e-32	9.4797e-30
Triglycerides	SPATA2L	Triglycerides_irnt	0.186721	0.0153982	12.1261	3.209e-33	9.49373e-32	1.73735e-29
Triglycerides	PPP1R18	Triglycerides_irnt	0.192937	0.0159122	12.1251	3.24824e-33	9.5576e-32	1.7586e-29
Triglycerides	LAT2	Triglycerides_irnt	0.195727	0.016152	12.1178	3.53719e-33	1.03515e-31	1.91503e-29
Triglycerides	AK4	Triglycerides_irnt	0.190874	0.0157666	12.1063	4.05032e-33	1.17895e-31	2.19285e-29
Triglycerides	SERPINA4	Triglycerides_irnt	0.19542	0.016182	12.0764	5.74864e-33	1.66434e-31	3.11231e-29
Triglycerides	NTRK3	Triglycerides_irnt	-0.179167	0.0148372	-12.0755	5.80831e-33	1.67267e-31	3.14462e-29
Triglycerides	RET	Triglycerides_irnt	0.169842	0.0140776	12.0647	6.59059e-33	1.88791e-31	3.56814e-29
Triglycerides	PCSK9	Triglycerides_irnt	0.18449	0.0153248	12.0387	8.93303e-33	2.54544e-31	4.83634e-29
Triglycerides	TREM2	Triglycerides_irnt	0.162946	0.0135528	12.0231	1.07154e-32	3.03733e-31	5.80131e-29
Triglycerides	SUMF2	Triglycerides_irnt	0.193524	0.0161773	11.9627	2.16212e-32	6.09673e-31	1.17057e-28
Triglycerides	RPL14	Triglycerides_irnt	0.193327	0.0161813	11.9476	2.57659e-32	7.22779e-31	1.39496e-28
Triglycerides	TMPRSS15	Triglycerides_irnt	0.188988	0.0158303	11.9384	2.86607e-32	7.99839e-31	1.55169e-28
Triglycerides	VPS37A	Triglycerides_irnt	0.191727	0.0160962	11.9113	3.91864e-32	1.08262e-30	2.12155e-28
Triglycerides	TOP2B	Triglycerides_irnt	0.196628	0.0165077	11.9113	3.91934e-32	1.08262e-30	2.12193e-28
Triglycerides	PLA2G10	Triglycerides_irnt	-0.185973	0.0156141	-11.9106	3.95352e-32	1.08652e-30	2.14044e-28
Triglycerides	USP8	Triglycerides_irnt	0.192198	0.0161699	11.8861	5.24132e-32	1.43316e-30	2.83765e-28
Triglycerides	GOLM2	Triglycerides_irnt	0.196457	0.0165296	11.8851	5.30261e-32	1.44263e-30	2.87084e-28
Triglycerides	KLKB1	Triglycerides_irnt	0.188101	0.0158361	11.878	5.75687e-32	1.55838e-30	3.11677e-28
Triglycerides	DNAJC6	Triglycerides_irnt	0.189506	0.0159714	11.8653	6.66299e-32	1.7947e-30	3.60735e-28
Triglycerides	IFI30	Triglycerides_irnt	0.178688	0.0150808	11.8487	8.0699e-32	2.16289e-30	4.36904e-28
Triglycerides	LRCH4	Triglycerides_irnt	0.193009	0.0163267	11.8217	1.09944e-31	2.93219e-30	5.95235e-28
Triglycerides	MEGF9	Triglycerides_irnt	0.184496	0.0156312	11.8031	1.36217e-31	3.61509e-30	7.37478e-28
Triglycerides	YTHDF3	Triglycerides_irnt	0.190401	0.0161512	11.7886	1.60658e-31	4.24294e-30	8.69803e-28
Triglycerides	ARF6	Triglycerides_irnt	0.192529	0.01636	11.7683	2.02792e-31	5.32968e-30	1.09791e-27
Triglycerides	SCGB3A2	Triglycerides_irnt	-0.187185	0.0159188	-11.7587	2.26217e-31	5.91661e-30	1.22474e-27
Triglycerides	NCAM2	Triglycerides_irnt	-0.187494	0.015948	-11.7566	2.31828e-31	6.03421e-30	1.25512e-27
Triglycerides	EPHA1	Triglycerides_irnt	0.180585	0.015367	11.7514	2.45781e-31	6.36677e-30	1.33066e-27
Triglycerides	DDAH1	Triglycerides_irnt	0.184673	0.0157827	11.701	4.36729e-31	1.12593e-29	2.36445e-27
Triglycerides	SUOX	Triglycerides_irnt	0.182321	0.0156071	11.6819	5.42587e-31	1.39221e-29	2.93757e-27
Triglycerides	SMAD1	Triglycerides_irnt	0.187095	0.0160268	11.6739	5.93873e-31	1.51662e-29	3.21523e-27
Triglycerides	GAS2	Triglycerides_irnt	0.187345	0.0160511	11.6717	6.08715e-31	1.54722e-29	3.29558e-27
Triglycerides	ADGRG2	Triglycerides_irnt	-0.178795	0.0153251	-11.6668	6.4365e-31	1.62837e-29	3.48472e-27
Triglycerides	LARP1	Triglycerides_irnt	0.189518	0.0162589	11.6563	7.25423e-31	1.82672e-29	3.92744e-27
Triglycerides	UFD1	Triglycerides_irnt	0.187517	0.016106	11.6426	8.46421e-31	2.12154e-29	4.58253e-27
Triglycerides	OLFM2	Triglycerides_irnt	0.196299	0.0168778	11.6306	9.7033e-31	2.42091e-29	5.25337e-27
Triglycerides	CC2D1A	Triglycerides_irnt	0.190686	0.0163971	11.6293	9.84346e-31	2.44461e-29	5.32925e-27
Triglycerides	DDT	Triglycerides_irnt	0.188022	0.0161763	11.6233	1.05299e-30	2.60315e-29	5.70089e-27
Triglycerides	CPB2	Triglycerides_irnt	0.191877	0.0165401	11.6008	1.35848e-30	3.34311e-29	7.35483e-27
Triglycerides	FARSA	Triglycerides_irnt	0.190543	0.0164317	11.5961	1.43259e-30	3.50952e-29	7.75604e-27
Triglycerides	CRIP2	Triglycerides_irnt	0.168536	0.0145496	11.5835	1.64961e-30	4.02296e-29	8.93097e-27
Triglycerides	AGXT	Triglycerides_irnt	0.181633	0.0157686	11.5187	3.41818e-30	8.29867e-29	1.8506e-26
Triglycerides	TCTN3	Triglycerides_irnt	0.185188	0.0160777	11.5183	3.43417e-30	8.30027e-29	1.85926e-26
Triglycerides	BPIFA2	Triglycerides_irnt	-0.182628	0.0159588	-11.4437	7.90198e-30	1.90139e-28	4.27813e-26
Triglycerides	MORC3	Triglycerides_irnt	0.188145	0.0164529	11.4353	8.67123e-30	2.07726e-28	4.69461e-26
Triglycerides	AXIN1	Triglycerides_irnt	0.184812	0.0161727	11.4274	9.47179e-30	2.25904e-28	5.12803e-26
Triglycerides	PTH	Triglycerides_irnt	0.182868	0.0160053	11.4255	9.67901e-30	2.29834e-28	5.24022e-26
Triglycerides	HOOK2	Triglycerides_irnt	0.184895	0.0161956	11.4164	1.07069e-29	2.53132e-28	5.79673e-26
Triglycerides	CD2AP	Triglycerides_irnt	0.18337	0.0160647	11.4145	1.09385e-29	2.57482e-28	5.92209e-26
Triglycerides	IL17RB	Triglycerides_irnt	-0.176789	0.0155025	-11.4039	1.22996e-29	2.88269e-28	6.65901e-26
Triglycerides	GPX1	Triglycerides_irnt	0.184242	0.0161758	11.39	1.43521e-29	3.34924e-28	7.77025e-26
Triglycerides	BST2	Triglycerides_irnt	0.183768	0.0161522	11.3773	1.6518e-29	3.83812e-28	8.94283e-26
Triglycerides	ZFAND2B	Triglycerides_irnt	0.181145	0.0159409	11.3636	1.92361e-29	4.45061e-28	1.04144e-25
Triglycerides	ERBB3	Triglycerides_irnt	0.176295	0.0155251	11.3554	2.10426e-29	4.84787e-28	1.13925e-25
Triglycerides	CENATAC	Triglycerides_irnt	0.187116	0.0164796	11.3544	2.12793e-29	4.88161e-28	1.15206e-25
Triglycerides	SPA17	Triglycerides_irnt	0.179749	0.0158472	11.3427	2.42297e-29	5.53501e-28	1.3118e-25
Triglycerides	IL7R	Triglycerides_irnt	-0.184133	0.0162512	-11.3304	2.77376e-29	6.30971e-28	1.50171e-25
Triglycerides	DYNLT1	Triglycerides_irnt	0.184255	0.0162631	11.3296	2.79885e-29	6.34016e-28	1.5153e-25
Triglycerides	CTBS	Triglycerides_irnt	0.18333	0.0161949	11.3202	3.10447e-29	7.00317e-28	1.68076e-25
Triglycerides	DTX3L	Triglycerides_irnt	0.18521	0.0163685	11.315	3.28761e-29	7.38552e-28	1.77991e-25
Triglycerides	ITGA5	Triglycerides_irnt	0.177802	0.015753	11.2869	4.48362e-29	1.00307e-27	2.42743e-25
Triglycerides	TERF2IP	Triglycerides_irnt	0.186512	0.0165272	11.2852	4.56815e-29	1.01778e-27	2.47319e-25
Triglycerides	RBKS	Triglycerides_irnt	0.177321	0.0157235	11.2775	4.97213e-29	1.10324e-27	2.69191e-25
Triglycerides	INPP5D	Triglycerides_irnt	0.180849	0.0160693	11.2543	6.41127e-29	1.41676e-27	3.47106e-25
Triglycerides	CBS	Triglycerides_irnt	0.176061	0.0156494	11.2503	6.69691e-29	1.47386e-27	3.6257e-25
Triglycerides	BAG5	Triglycerides_irnt	0.180857	0.0160929	11.2384	7.63565e-29	1.67366e-27	4.13394e-25
Triglycerides	BANK1	Triglycerides_irnt	0.181867	0.0161906	11.2329	8.10746e-29	1.76991e-27	4.38938e-25
Triglycerides	CALB2	Triglycerides_irnt	0.178519	0.0159036	11.225	8.83525e-29	1.92105e-27	4.7834e-25
Triglycerides	SCLT1	Triglycerides_irnt	0.185525	0.0165517	11.2088	1.055e-28	2.27856e-27	5.71178e-25
Triglycerides	LUC7L	Triglycerides_irnt	0.179832	0.016044	11.2087	1.05637e-28	2.27856e-27	5.71917e-25
Triglycerides	RNF10	Triglycerides_irnt	0.184399	0.0164657	11.199	1.17477e-28	2.52388e-27	6.36019e-25
Triglycerides	SNU13	Triglycerides_irnt	0.182015	0.0162547	11.1977	1.19097e-28	2.54858e-27	6.44791e-25
Triglycerides	DTYMK	Triglycerides_irnt	0.181351	0.0162467	11.1623	1.75233e-28	3.73508e-27	9.4871e-25
Triglycerides	ENY2	Triglycerides_irnt	0.182249	0.0163384	11.1546	1.90499e-28	4.04456e-27	1.03136e-24
Triglycerides	UMOD	Triglycerides_irnt	-0.180075	0.0161767	-11.1317	2.44303e-28	5.16662e-27	1.32266e-24
Triglycerides	LRRFIP1	Triglycerides_irnt	0.180284	0.0162046	11.1255	2.61528e-28	5.50939e-27	1.41591e-24
Triglycerides	DNAJC7	Triglycerides_irnt	0.185003	0.0166305	11.1243	2.64904e-28	5.55887e-27	1.43419e-24
Triglycerides	SULT2A1	Triglycerides_irnt	0.171001	0.0153859	11.1141	2.95756e-28	6.18233e-27	1.60122e-24
Triglycerides	NFATC1	Triglycerides_irnt	0.180039	0.0162234	11.0974	3.54358e-28	7.37881e-27	1.91849e-24
Triglycerides	METAP2	Triglycerides_irnt	0.180716	0.0163198	11.0734	4.5955e-28	9.53258e-27	2.488e-24
Triglycerides	CTSZ	Triglycerides_irnt	0.172814	0.0156134	11.0683	4.85605e-28	1.00346e-26	2.62906e-24
Triglycerides	BECN1	Triglycerides_irnt	0.178261	0.0161233	11.0561	5.53781e-28	1.13999e-26	2.99817e-24
Triglycerides	GGH	Triglycerides_irnt	0.180041	0.0163334	11.0229	7.92774e-28	1.62579e-26	4.29208e-24
Triglycerides	FBXO28	Triglycerides_irnt	0.179699	0.0163038	11.0219	8.01012e-28	1.63648e-26	4.33668e-24
Triglycerides	MTHFD1	Triglycerides_irnt	0.17956	0.0163163	11.0049	9.61614e-28	1.95721e-26	5.20618e-24
Triglycerides	LDLRAP1	Triglycerides_irnt	0.176547	0.0160545	10.9967	1.04998e-27	2.12906e-26	5.68458e-24
Triglycerides	MENT	Triglycerides_irnt	-0.167494	0.0152374	-10.9923	1.10141e-27	2.22502e-26	5.96305e-24
Triglycerides	FEN1	Triglycerides_irnt	0.178958	0.0163145	10.9693	1.40952e-27	2.83685e-26	7.63114e-24
Triglycerides	CDCP1	Triglycerides_irnt	0.145847	0.0133069	10.9602	1.55233e-27	3.11271e-26	8.40433e-24
Triglycerides	FLI1	Triglycerides_irnt	0.177925	0.016262	10.9411	1.90422e-27	3.80423e-26	1.03095e-23
Triglycerides	UBL4A	Triglycerides_irnt	0.178353	0.0163102	10.935	2.03296e-27	4.04648e-26	1.10064e-23
Triglycerides	YOD1	Triglycerides_irnt	0.175331	0.0160576	10.9189	2.41478e-27	4.78888e-26	1.30736e-23
Triglycerides	ORM1	Triglycerides_irnt	0.177649	0.0162735	10.9164	2.479e-27	4.89829e-26	1.34213e-23
Triglycerides	CAPRIN1	Triglycerides_irnt	0.18215	0.0166917	10.9126	2.58287e-27	5.08497e-26	1.39837e-23
Triglycerides	PARD3	Triglycerides_irnt	0.17869	0.0163792	10.9096	2.66758e-27	5.23271e-26	1.44423e-23
Triglycerides	KAZN	Triglycerides_irnt	0.178128	0.0163302	10.9079	2.7155e-27	5.30749e-26	1.47017e-23
Triglycerides	TAX1BP1	Triglycerides_irnt	0.18138	0.0166438	10.8978	3.02508e-27	5.89129e-26	1.63778e-23
Triglycerides	SNAPIN	Triglycerides_irnt	0.178084	0.0163553	10.8885	3.33783e-27	6.47706e-26	1.8071e-23
Triglycerides	MME	Triglycerides_irnt	0.173009	0.0159019	10.8798	3.66349e-27	7.08362e-26	1.98341e-23
Triglycerides	ADAMTS15	Triglycerides_irnt	0.179358	0.0164955	10.8731	3.93237e-27	7.57646e-26	2.12898e-23
Triglycerides	TNFRSF11A	Triglycerides_irnt	0.166263	0.0153043	10.8638	4.34083e-27	8.33377e-26	2.35012e-23
Triglycerides	CEP85	Triglycerides_irnt	0.17957	0.0165337	10.8608	4.47981e-27	8.57021e-26	2.42537e-23
Triglycerides	EML4	Triglycerides_irnt	0.178966	0.0165015	10.8454	5.27507e-27	1.00561e-25	2.85592e-23
Triglycerides	RIPOR2	Triglycerides_irnt	0.178407	0.0164573	10.8406	5.55197e-27	1.05468e-25	3.00584e-23
Triglycerides	ELOA	Triglycerides_irnt	0.179162	0.016532	10.8373	5.74754e-27	1.08801e-25	3.11172e-23
Triglycerides	ACP5	Triglycerides_irnt	0.16876	0.0155877	10.8265	6.44866e-27	1.21648e-25	3.49131e-23
Triglycerides	SSNA1	Triglycerides_irnt	0.17999	0.0166455	10.8132	7.42376e-27	1.39556e-25	4.01922e-23
Triglycerides	IL13RA1	Triglycerides_irnt	0.177628	0.0164357	10.8075	7.88471e-27	1.47709e-25	4.26878e-23
Triglycerides	SDCCAG8	Triglycerides_irnt	0.177742	0.0164561	10.801	8.4427e-27	1.57617e-25	4.57088e-23
Triglycerides	GRHPR	Triglycerides_irnt	0.172247	0.0159548	10.7959	8.90523e-27	1.6568e-25	4.82129e-23
Triglycerides	AHNAK	Triglycerides_irnt	0.169413	0.0157117	10.7826	1.02512e-26	1.90069e-25	5.55003e-23
Triglycerides	PPP1R13B	Triglycerides_irnt	0.177194	0.0164392	10.7788	1.06734e-26	1.97221e-25	5.77859e-23
Triglycerides	EIF4G1	Triglycerides_irnt	0.176947	0.0164262	10.7722	1.14358e-26	2.10589e-25	6.19132e-23
Triglycerides	TADA3	Triglycerides_irnt	0.174533	0.0162054	10.7701	1.16998e-26	2.14721e-25	6.33428e-23
Triglycerides	PHACTR2	Triglycerides_irnt	0.176339	0.016418	10.7406	1.59468e-26	2.91676e-25	8.63361e-23
Triglycerides	TSSC4	Triglycerides_irnt	0.173582	0.0161713	10.734	1.70939e-26	3.11605e-25	9.25466e-23
Triglycerides	EGLN1	Triglycerides_irnt	0.174237	0.0162672	10.7109	2.1773e-26	3.95568e-25	1.17879e-22
Triglycerides	NANS	Triglycerides_irnt	0.174799	0.0163226	10.709	2.22173e-26	4.01443e-25	1.20284e-22
Triglycerides	APBB1IP	Triglycerides_irnt	0.171935	0.0160553	10.7089	2.22447e-26	4.01443e-25	1.20433e-22
Triglycerides	MUC13	Triglycerides_irnt	0.165553	0.0154843	10.6917	2.66457e-26	4.79268e-25	1.4426e-22
Triglycerides	TCOF1	Triglycerides_irnt	0.168526	0.0157679	10.6879	2.77107e-26	4.96773e-25	1.50025e-22
Triglycerides	PROSER3	Triglycerides_irnt	0.173993	0.0162806	10.6871	2.79415e-26	4.99258e-25	1.51275e-22
Triglycerides	TDRD3	Triglycerides_irnt	0.175481	0.0164239	10.6845	2.87308e-26	5.11673e-25	1.55549e-22
Triglycerides	DGKA	Triglycerides_irnt	0.176587	0.0165284	10.6839	2.8895e-26	5.12909e-25	1.56437e-22
Triglycerides	IDUA	Triglycerides_irnt	0.173341	0.016232	10.679	3.0428e-26	5.38357e-25	1.64737e-22
Triglycerides	GALNT10	Triglycerides_irnt	0.167428	0.0156847	10.6746	3.18348e-26	5.61412e-25	1.72353e-22
Triglycerides	GH1	Triglycerides_irnt	-0.164867	0.0154486	-10.672	3.27154e-26	5.75068e-25	1.77121e-22
Triglycerides	C16orf86	Triglycerides_irnt	0.173163	0.0162732	10.641	4.52421e-26	7.92688e-25	2.4494e-22
Triglycerides	SERPINA5	Triglycerides_irnt	0.171528	0.0161205	10.6403	4.55356e-26	7.95258e-25	2.4653e-22
Triglycerides	INPPL1	Triglycerides_irnt	0.171672	0.0161359	10.6391	4.61138e-26	8.02766e-25	2.4966e-22
Triglycerides	RNF41	Triglycerides_irnt	0.176295	0.0165761	10.6354	4.7915e-26	8.31447e-25	2.59412e-22
Triglycerides	PLG	Triglycerides_irnt	0.168512	0.0158479	10.6331	4.91026e-26	8.49333e-25	2.65841e-22
Triglycerides	PRKRA	Triglycerides_irnt	0.173711	0.0163553	10.6211	5.56186e-26	9.58979e-25	3.01119e-22
Triglycerides	RASGRP2	Triglycerides_irnt	0.172023	0.0161993	10.6192	5.67361e-26	9.7514e-25	3.07169e-22
Triglycerides	CEP55	Triglycerides_irnt	0.176281	0.0166202	10.6064	6.47963e-26	1.11015e-24	3.50807e-22
Triglycerides	ERBB2	Triglycerides_irnt	0.170187	0.0160494	10.604	6.64686e-26	1.13521e-24	3.59861e-22
Triglycerides	NT5C1A	Triglycerides_irnt	0.161683	0.0152511	10.6014	6.82645e-26	1.16221e-24	3.69584e-22
Triglycerides	EPB41L3	Triglycerides_irnt	0.167393	0.0157936	10.5988	7.01348e-26	1.19031e-24	3.7971e-22
Triglycerides	SNRPB2	Triglycerides_irnt	0.1718	0.0162138	10.5959	7.22567e-26	1.22249e-24	3.91198e-22
Triglycerides	IKBKG	Triglycerides_irnt	0.173925	0.0164223	10.5908	7.61937e-26	1.28509e-24	4.12512e-22
Triglycerides	DNAJA2	Triglycerides_irnt	0.171971	0.0162552	10.5794	8.57263e-26	1.44137e-24	4.64122e-22
Triglycerides	BCR	Triglycerides_irnt	0.169578	0.0160508	10.5651	9.94828e-26	1.66749e-24	5.386e-22
Triglycerides	CHUK	Triglycerides_irnt	0.169272	0.0160394	10.5535	1.12081e-25	1.87286e-24	6.06808e-22
Triglycerides	TP53I3	Triglycerides_irnt	0.171261	0.0162568	10.5347	1.36115e-25	2.26747e-24	7.36928e-22
Triglycerides	FNBP1	Triglycerides_irnt	0.172179	0.0163545	10.5279	1.45991e-25	2.42452e-24	7.90394e-22
Triglycerides	RNASE4	Triglycerides_irnt	0.161357	0.0153346	10.5224	1.54551e-25	2.55884e-24	8.36739e-22
Triglycerides	FYCO1	Triglycerides_irnt	0.17286	0.0164324	10.5195	1.59338e-25	2.63005e-24	8.62657e-22
Triglycerides	ZFAND6	Triglycerides_irnt	0.167875	0.0159685	10.5129	1.70425e-25	2.80451e-24	9.22683e-22
Triglycerides	TNFRSF10B	Triglycerides_irnt	0.140197	0.0133411	10.5087	1.78089e-25	2.92173e-24	9.64172e-22
Triglycerides	AZI2	Triglycerides_irnt	0.173998	0.0165713	10.4999	1.94831e-25	3.18674e-24	1.05481e-21
Triglycerides	TXNRD1	Triglycerides_irnt	0.17132	0.0163193	10.498	1.98768e-25	3.24136e-24	1.07613e-21
Triglycerides	FGFR2	Triglycerides_irnt	0.166446	0.0158556	10.4976	1.99559e-25	3.24447e-24	1.08041e-21
Triglycerides	FCN2	Triglycerides_irnt	0.168495	0.0160617	10.4904	2.14782e-25	3.48153e-24	1.16283e-21
Triglycerides	CCDC88B	Triglycerides_irnt	0.17283	0.0164897	10.4811	2.36454e-25	3.82138e-24	1.28016e-21
Triglycerides	FMNL3	Triglycerides_irnt	0.17043	0.016268	10.4764	2.48178e-25	3.99891e-24	1.34363e-21
Triglycerides	IL16	Triglycerides_irnt	0.167283	0.015973	10.4729	2.5726e-25	4.13295e-24	1.3928e-21
Triglycerides	NFKB1	Triglycerides_irnt	0.170327	0.0162651	10.4719	2.59857e-25	4.16233e-24	1.40687e-21
Triglycerides	CASC3	Triglycerides_irnt	0.171858	0.0164209	10.4658	2.76652e-25	4.41828e-24	1.4978e-21
Triglycerides	TTR	Triglycerides_irnt	0.166755	0.0159465	10.4571	3.0234e-25	4.81432e-24	1.63687e-21
Triglycerides	ARHGEF1	Triglycerides_irnt	0.171666	0.0164187	10.4555	3.07459e-25	4.88147e-24	1.66458e-21
Triglycerides	WFIKKN2	Triglycerides_irnt	-0.170814	0.01634	-10.4537	3.13104e-25	4.95657e-24	1.69515e-21
Triglycerides	ABL1	Triglycerides_irnt	0.17195	0.0164516	10.4518	3.19241e-25	5.03899e-24	1.72837e-21
Triglycerides	DYNC1I2	Triglycerides_irnt	0.171459	0.0164053	10.4514	3.20563e-25	5.04515e-24	1.73553e-21
Triglycerides	ATP6V1G1	Triglycerides_irnt	0.17089	0.0163518	10.4508	3.22588e-25	5.06229e-24	1.74649e-21
Triglycerides	PAK4	Triglycerides_irnt	0.169242	0.016216	10.4367	3.72653e-25	5.83105e-24	2.01754e-21
Triglycerides	ECHDC3	Triglycerides_irnt	0.168996	0.0162054	10.4284	4.05958e-25	6.33389e-24	2.19786e-21
Triglycerides	EIF2B4	Triglycerides_irnt	0.168643	0.0161942	10.4138	4.70907e-25	7.32613e-24	2.54949e-21
Triglycerides	ESM1	Triglycerides_irnt	-0.165967	0.0159395	-10.4123	4.78273e-25	7.4194e-24	2.58937e-21
Triglycerides	KLRB1	Triglycerides_irnt	0.166353	0.0159811	10.4094	4.9287e-25	7.624e-24	2.6684e-21
Triglycerides	BMPER	Triglycerides_irnt	0.171873	0.0165227	10.4022	5.30381e-25	8.18087e-24	2.87148e-21
Triglycerides	CCN1	Triglycerides_irnt	0.159622	0.0153685	10.3863	6.23543e-25	9.59051e-24	3.37586e-21
Triglycerides	COL26A1	Triglycerides_irnt	0.173563	0.0167122	10.3854	6.29038e-25	9.64763e-24	3.40561e-21
Triglycerides	ALDH1L1	Triglycerides_irnt	0.165701	0.0159657	10.3785	6.74854e-25	1.03211e-23	3.65366e-21
Triglycerides	EPG5	Triglycerides_irnt	0.169509	0.0163402	10.3738	7.08479e-25	1.08048e-23	3.83571e-21
Triglycerides	SCPEP1	Triglycerides_irnt	0.166681	0.0160798	10.3659	7.67791e-25	1.16765e-23	4.15682e-21
Triglycerides	EZR	Triglycerides_irnt	0.166572	0.0160709	10.3648	7.75931e-25	1.17672e-23	4.20089e-21
Triglycerides	MTSS2	Triglycerides_irnt	0.166622	0.0160777	10.3635	7.86259e-25	1.18905e-23	4.25681e-21
Triglycerides	RAPGEF2	Triglycerides_irnt	0.167809	0.0161998	10.3587	8.25938e-25	1.24558e-23	4.47163e-21
Triglycerides	ASPSCR1	Triglycerides_irnt	0.167936	0.0162281	10.3485	9.16148e-25	1.37779e-23	4.96003e-21
Triglycerides	GRIPAP1	Triglycerides_irnt	0.170417	0.0164751	10.3439	9.59626e-25	1.43917e-23	5.19541e-21
Triglycerides	MPP7	Triglycerides_irnt	0.170403	0.0164819	10.3388	1.01089e-24	1.51186e-23	5.47295e-21
Triglycerides	NACC1	Triglycerides_irnt	0.169358	0.0163996	10.327	1.13958e-24	1.69963e-23	6.16966e-21
Triglycerides	CPB1	Triglycerides_irnt	0.165992	0.0160964	10.3123	1.32118e-24	1.96507e-23	7.15286e-21
Triglycerides	EGFL6	Triglycerides_irnt	0.165492	0.0160571	10.3065	1.40195e-24	2.0795e-23	7.59017e-21
Triglycerides	IGSF8	Triglycerides_irnt	0.167745	0.0162779	10.3051	1.42202e-24	2.1035e-23	7.6988e-21
Triglycerides	YJU2	Triglycerides_irnt	0.170306	0.0165323	10.3014	1.47516e-24	2.17617e-23	7.98654e-21
Triglycerides	LCK	Triglycerides_irnt	0.162604	0.0157967	10.2935	1.59778e-24	2.35065e-23	8.65038e-21
Triglycerides	PAG1	Triglycerides_irnt	0.170183	0.0165599	10.2768	1.89174e-24	2.77557e-23	1.02419e-20
Triglycerides	SIPA1	Triglycerides_irnt	0.171527	0.0166916	10.2763	1.90233e-24	2.78357e-23	1.02992e-20
Triglycerides	GFRA1	Triglycerides_irnt	0.160003	0.0155866	10.2654	2.12303e-24	3.09814e-23	1.14941e-20
Triglycerides	SART1	Triglycerides_irnt	0.168417	0.0164155	10.2597	2.2489e-24	3.273e-23	1.21756e-20
Triglycerides	APOA1	Triglycerides_irnt	-0.160684	0.0156716	-10.2532	2.40103e-24	3.48504e-23	1.29992e-20
Triglycerides	MLN	Triglycerides_irnt	0.134041	0.0130775	10.2498	2.48417e-24	3.59606e-23	1.34493e-20
Triglycerides	ZFYVE19	Triglycerides_irnt	0.16477	0.0161051	10.2309	3.00291e-24	4.32942e-23	1.62577e-20
Triglycerides	PRKAR2A	Triglycerides_irnt	0.169727	0.0165899	10.2308	3.00676e-24	4.32942e-23	1.62786e-20
Triglycerides	SIGLEC8	Triglycerides_irnt	0.159035	0.0155572	10.2226	3.26472e-24	4.68838e-23	1.76752e-20
Triglycerides	BDH2	Triglycerides_irnt	0.160195	0.015689	10.2106	3.68098e-24	5.26725e-23	1.99288e-20
Triglycerides	GLO1	Triglycerides_irnt	0.165481	0.016207	10.2105	3.68727e-24	5.26725e-23	1.99629e-20
Triglycerides	FABP1	Triglycerides_irnt	0.152296	0.0149373	10.1957	4.27545e-24	6.0914e-23	2.31473e-20
Triglycerides	EIF4B	Triglycerides_irnt	0.16399	0.0160912	10.1913	4.46752e-24	6.34834e-23	2.41872e-20
Triglycerides	MSR1	Triglycerides_irnt	0.144822	0.0142132	10.1893	4.55851e-24	6.46068e-23	2.46798e-20
Triglycerides	LIMD1	Triglycerides_irnt	0.165519	0.0162498	10.1859	4.71466e-24	6.66453e-23	2.55252e-20
Triglycerides	OGA	Triglycerides_irnt	0.169168	0.0166155	10.1814	4.93311e-24	6.95517e-23	2.67079e-20
Triglycerides	LRRC45	Triglycerides_irnt	0.16865	0.0165679	10.1793	5.03687e-24	7.08302e-23	2.72696e-20
Triglycerides	PEBP1	Triglycerides_irnt	0.164018	0.0161292	10.169	5.5812e-24	7.82813e-23	3.02166e-20
Triglycerides	CNP	Triglycerides_irnt	0.165954	0.016323	10.1669	5.70284e-24	7.97139e-23	3.08752e-20
Triglycerides	PHF20L1	Triglycerides_irnt	0.167164	0.0164423	10.1667	5.71278e-24	7.97139e-23	3.0929e-20
Triglycerides	ARHGAP27	Triglycerides_irnt	0.164095	0.0161543	10.158	6.23401e-24	8.67634e-23	3.37509e-20
Triglycerides	PSTPIP1	Triglycerides_irnt	0.16514	0.0162604	10.156	6.35587e-24	8.82325e-23	3.44107e-20
Triglycerides	DDX23	Triglycerides_irnt	0.16888	0.0166339	10.1527	6.56805e-24	9.09448e-23	3.55594e-20
Triglycerides	RPAP3	Triglycerides_irnt	0.166729	0.0164527	10.1338	7.93173e-24	1.09547e-22	4.29424e-20
Triglycerides	CA14	Triglycerides_irnt	-0.158048	0.0155977	-10.1328	8.01286e-24	1.10386e-22	4.33816e-20
Triglycerides	FCN1	Triglycerides_irnt	0.163879	0.0161745	10.1319	8.07877e-24	1.11011e-22	4.37385e-20
Triglycerides	PAXX	Triglycerides_irnt	0.166472	0.0164315	10.1313	8.13046e-24	1.11439e-22	4.40183e-20
Triglycerides	SNRPD2	Triglycerides_irnt	0.16881	0.0166773	10.1221	8.90862e-24	1.21796e-22	4.82312e-20
Triglycerides	NOTCH3	Triglycerides_irnt	-0.149243	0.0147465	-10.1206	9.04617e-24	1.23365e-22	4.8976e-20
Triglycerides	FKBPL	Triglycerides_irnt	0.16689	0.0164924	10.1192	9.16988e-24	1.24738e-22	4.96457e-20
Triglycerides	PTPRB	Triglycerides_irnt	0.162604	0.016079	10.1128	9.77308e-24	1.3261e-22	5.29115e-20
Triglycerides	LARP1B	Triglycerides_irnt	0.165472	0.0163787	10.1029	1.07843e-23	1.45966e-22	5.83863e-20
Triglycerides	HGS	Triglycerides_irnt	0.162234	0.0160772	10.091	1.21386e-23	1.63886e-22	6.57185e-20
Triglycerides	GOLGA3	Triglycerides_irnt	0.165856	0.0164441	10.086	1.27523e-23	1.71744e-22	6.90411e-20
Triglycerides	CCL18	Triglycerides_irnt	0.158473	0.0157205	10.0806	1.34468e-23	1.80648e-22	7.2801e-20
Triglycerides	IFNLR1	Triglycerides_irnt	0.164178	0.0162973	10.0739	1.43735e-23	1.9262e-22	7.78184e-20
Triglycerides	AFAP1L1	Triglycerides_irnt	0.150843	0.0149783	10.0708	1.4829e-23	1.98232e-22	8.02842e-20
Triglycerides	GAB1	Triglycerides_irnt	0.164856	0.0163751	10.0675	1.53223e-23	2.04322e-22	8.29547e-20
Triglycerides	HNMT	Triglycerides_irnt	0.149823	0.0149049	10.052	1.78587e-23	2.37561e-22	9.66872e-20
Triglycerides	GASK1A	Triglycerides_irnt	0.167729	0.0166911	10.049	1.8386e-23	2.43975e-22	9.95417e-20
Triglycerides	MGAT2	Triglycerides_irnt	0.159	0.0158294	10.0446	1.92103e-23	2.5429e-22	1.04005e-19
Triglycerides	NCK2	Triglycerides_irnt	0.163098	0.0162381	10.0442	1.92922e-23	2.54751e-22	1.04448e-19
Triglycerides	NFASC	Triglycerides_irnt	0.146445	0.0145828	10.0423	1.96405e-23	2.5872e-22	1.06334e-19
Triglycerides	CLGN	Triglycerides_irnt	0.163004	0.0162376	10.0387	2.03651e-23	2.67613e-22	1.10257e-19
Triglycerides	HCLS1	Triglycerides_irnt	0.163856	0.0163294	10.0344	2.12336e-23	2.78351e-22	1.14959e-19
Triglycerides	BAP18	Triglycerides_irnt	0.161935	0.0161416	10.0322	2.17123e-23	2.83938e-22	1.1755e-19
Triglycerides	YES1	Triglycerides_irnt	0.162158	0.016186	10.0184	2.48657e-23	3.24393e-22	1.34623e-19
Triglycerides	PRSS2	Triglycerides_irnt	0.159032	0.0159344	9.98037	3.61513e-23	4.70488e-22	1.95723e-19
Triglycerides	PXN	Triglycerides_irnt	0.161183	0.0161546	9.97751	3.71802e-23	4.82719e-22	2.01294e-19
Triglycerides	ANKRD54	Triglycerides_irnt	0.161439	0.0161895	9.97182	3.93165e-23	5.09234e-22	2.1286e-19
Triglycerides	SIT1	Triglycerides_irnt	0.161764	0.016243	9.95904	4.4566e-23	5.75847e-22	2.4128e-19
Triglycerides	PACS2	Triglycerides_irnt	0.160403	0.0161099	9.95681	4.55481e-23	5.87137e-22	2.46597e-19
Triglycerides	HOMER3	Triglycerides_irnt	0.162217	0.0162979	9.95325	4.71656e-23	6.06542e-22	2.55354e-19
Triglycerides	BACH1	Triglycerides_irnt	0.160366	0.0161294	9.94247	5.24116e-23	6.72408e-22	2.83756e-19
Triglycerides	NAA80	Triglycerides_irnt	0.161365	0.0162354	9.9391	5.41677e-23	6.93295e-22	2.93264e-19
Triglycerides	ZC3H6	Triglycerides_irnt	0.163682	0.0164886	9.92698	6.0982e-23	7.78671e-22	3.30156e-19
Triglycerides	NIT2	Triglycerides_irnt	0.16268	0.016395	9.92252	6.3695e-23	8.114e-22	3.44845e-19
Triglycerides	QDPR	Triglycerides_irnt	0.161833	0.0163179	9.91755	6.68624e-23	8.49749e-22	3.61993e-19
Triglycerides	PARP1	Triglycerides_irnt	0.161797	0.0163185	9.91495	6.85812e-23	8.69552e-22	3.71299e-19
Triglycerides	OTUD7B	Triglycerides_irnt	0.160821	0.0162366	9.90485	7.56818e-23	9.5734e-22	4.09741e-19
Triglycerides	IL18	Triglycerides_irnt	0.156782	0.0158328	9.90231	7.75735e-23	9.78981e-22	4.19983e-19
Triglycerides	SEC31A	Triglycerides_irnt	0.162028	0.0163662	9.90018	7.92015e-23	9.97202e-22	4.28797e-19
Triglycerides	UBOX5	Triglycerides_irnt	0.162199	0.0163856	9.89884	8.02433e-23	1.00798e-21	4.34437e-19
Triglycerides	CNTRL	Triglycerides_irnt	0.162539	0.0164276	9.89426	8.39013e-23	1.05149e-21	4.54242e-19
Triglycerides	CST3	Triglycerides_irnt	0.144878	0.0146508	9.88875	8.85276e-23	1.1069e-21	4.79289e-19
Triglycerides	NBN	Triglycerides_irnt	0.162326	0.0164179	9.88711	8.99555e-23	1.12216e-21	4.87019e-19
Triglycerides	CCL3	Triglycerides_irnt	0.143475	0.0145175	9.88284	9.37688e-23	1.16704e-21	5.07664e-19
Triglycerides	DDHD2	Triglycerides_irnt	0.161141	0.0163175	9.87534	1.00861e-22	1.25244e-21	5.46064e-19
Triglycerides	BRAP	Triglycerides_irnt	0.15986	0.0161892	9.87451	1.01679e-22	1.2597e-21	5.50489e-19
Triglycerides	ARHGAP10	Triglycerides_irnt	0.161956	0.0164075	9.87084	1.05369e-22	1.30243e-21	5.70466e-19
Triglycerides	CANT1	Triglycerides_irnt	0.159718	0.0161975	9.86064	1.16338e-22	1.43475e-21	6.29854e-19
Triglycerides	ERI1	Triglycerides_irnt	0.159713	0.0162093	9.85316	1.25096e-22	1.5386e-21	6.77271e-19
Triglycerides	COMMD1	Triglycerides_irnt	0.162416	0.0164842	9.85284	1.2549e-22	1.5386e-21	6.79403e-19
Triglycerides	SARG	Triglycerides_irnt	0.15906	0.0161437	9.85274	1.25612e-22	1.5386e-21	6.80062e-19
Triglycerides	CCL16	Triglycerides_irnt	0.15151	0.0153803	9.85089	1.27887e-22	1.56294e-21	6.92383e-19
Triglycerides	KDR	Triglycerides_irnt	0.155019	0.0157377	9.85016	1.28796e-22	1.5705e-21	6.973e-19
Triglycerides	SNCG	Triglycerides_irnt	0.147006	0.0149312	9.84557	1.34655e-22	1.63825e-21	7.2902e-19
Triglycerides	C1RL	Triglycerides_irnt	0.158105	0.0160761	9.83484	1.49408e-22	1.81366e-21	8.08894e-19
Triglycerides	FOXJ3	Triglycerides_irnt	0.161995	0.0165077	9.81326	1.84086e-22	2.22962e-21	9.96642e-19
Triglycerides	NEDD1	Triglycerides_irnt	0.161354	0.0164716	9.79591	2.17671e-22	2.63051e-21	1.17847e-18
Triglycerides	GCHFR	Triglycerides_irnt	0.146263	0.0149339	9.79409	2.21531e-22	2.6712e-21	1.19937e-18
Triglycerides	TNFRSF10A	Triglycerides_irnt	0.151052	0.0154249	9.7927	2.24519e-22	2.70121e-21	1.21554e-18
Triglycerides	LUC7L3	Triglycerides_irnt	0.158709	0.016215	9.78777	2.35435e-22	2.82626e-21	1.27465e-18
Triglycerides	EIF2D	Triglycerides_irnt	0.157755	0.0161419	9.773	2.71441e-22	3.25129e-21	1.46958e-18
Triglycerides	VEGFA	Triglycerides_irnt	0.150555	0.0154181	9.76481	2.93713e-22	3.51029e-21	1.59016e-18
Triglycerides	NAGK	Triglycerides_irnt	0.162507	0.0166483	9.76117	3.04172e-22	3.62728e-21	1.64679e-18
Triglycerides	FN1	Triglycerides_irnt	0.160823	0.0164781	9.75983	3.08106e-22	3.66613e-21	1.66809e-18
Triglycerides	TNIP1	Triglycerides_irnt	0.162915	0.0167095	9.74989	3.38999e-22	4.02486e-21	1.83534e-18
Triglycerides	GGA3	Triglycerides_irnt	0.16007	0.0164259	9.74499	3.55342e-22	4.20967e-21	1.92382e-18
Triglycerides	SLPI	Triglycerides_irnt	0.158349	0.0162641	9.7361	3.86998e-22	4.57469e-21	2.09521e-18
Triglycerides	PELO	Triglycerides_irnt	0.159709	0.0164194	9.72686	4.22817e-22	4.97842e-21	2.28913e-18
Triglycerides	IGF2BP3	Triglycerides_irnt	0.16029	0.0164792	9.72682	4.22991e-22	4.97842e-21	2.29007e-18
Triglycerides	CTSS	Triglycerides_irnt	0.155013	0.0159461	9.72103	4.47144e-22	5.25128e-21	2.42084e-18
Triglycerides	IGF2R	Triglycerides_irnt	0.153348	0.0157823	9.71644	4.6722e-22	5.47517e-21	2.52953e-18
Triglycerides	OCLN	Triglycerides_irnt	0.144348	0.014865	9.71058	4.94161e-22	5.77838e-21	2.67539e-18
Triglycerides	GPI	Triglycerides_irnt	0.160517	0.0165365	9.70684	5.12166e-22	5.976e-21	2.77287e-18
Triglycerides	AAMDC	Triglycerides_irnt	0.15826	0.0163078	9.70458	5.23381e-22	6.09373e-21	2.83359e-18
Triglycerides	LPP	Triglycerides_irnt	0.157128	0.0161919	9.70414	5.25567e-22	6.10605e-21	2.84542e-18
Triglycerides	KLHDC4	Triglycerides_irnt	0.158911	0.0163899	9.69567	5.69898e-22	6.60691e-21	3.08543e-18
Triglycerides	FMNL1	Triglycerides_irnt	0.158819	0.0164041	9.68163	6.51708e-22	7.53921e-21	3.52835e-18
Triglycerides	NUDT5	Triglycerides_irnt	0.157612	0.0162854	9.67811	6.73913e-22	7.77946e-21	3.64856e-18
Triglycerides	PPP6R2	Triglycerides_irnt	0.159908	0.0165298	9.67397	7.01076e-22	8.0758e-21	3.79563e-18
Triglycerides	PLXNB2	Triglycerides_irnt	0.151336	0.0156528	9.66829	7.40129e-22	8.50755e-21	4.00706e-18
Triglycerides	RABGAP1L	Triglycerides_irnt	0.15598	0.0161375	9.66567	7.58793e-22	8.70361e-21	4.1081e-18
Triglycerides	USO1	Triglycerides_irnt	0.157671	0.0163193	9.66163	7.88599e-22	9.02637e-21	4.26947e-18
Triglycerides	SRPK2	Triglycerides_irnt	0.160043	0.0165848	9.64998	8.81052e-22	1.00633e-20	4.77002e-18
Triglycerides	RRM2	Triglycerides_irnt	0.157939	0.016385	9.63928	9.75452e-22	1.11181e-20	5.2811e-18
Triglycerides	TNFRSF6B	Triglycerides_irnt	0.15247	0.01583	9.63171	1.04823e-21	1.19226e-20	5.67513e-18
Triglycerides	PIBF1	Triglycerides_irnt	0.159272	0.0165371	9.6312	1.05329e-21	1.1955e-20	5.70252e-18
Triglycerides	MEF2C	Triglycerides_irnt	0.159583	0.0166014	9.61263	1.25624e-21	1.42286e-20	6.80127e-18
Triglycerides	CCAR2	Triglycerides_irnt	0.148563	0.015462	9.60826	1.30937e-21	1.47994e-20	7.08893e-18
Triglycerides	ALDH2	Triglycerides_irnt	0.153144	0.0159543	9.59891	1.43063e-21	1.61363e-20	7.74542e-18
Triglycerides	PLEKHO1	Triglycerides_irnt	0.156957	0.0163581	9.59507	1.4835e-21	1.66979e-20	8.03168e-18
Triglycerides	TFEB	Triglycerides_irnt	0.158657	0.0165411	9.59166	1.53216e-21	1.72098e-20	8.29511e-18
Triglycerides	TARBP2	Triglycerides_irnt	0.156926	0.0163717	9.58518	1.62899e-21	1.82375e-20	8.81937e-18
Triglycerides	HEXIM1	Triglycerides_irnt	0.15719	0.0163994	9.58509	1.63039e-21	1.82375e-20	8.82694e-18
Triglycerides	NCKAP5L	Triglycerides_irnt	0.158942	0.0165852	9.58337	1.6571e-21	1.8498e-20	8.97154e-18
Triglycerides	NCOA1	Triglycerides_irnt	0.158547	0.0165822	9.5613	2.04107e-21	2.27373e-20	1.10503e-17
Triglycerides	ADGRD1	Triglycerides_irnt	0.148378	0.0155536	9.53979	2.49975e-21	2.77898e-20	1.35336e-17
Triglycerides	MDM1	Triglycerides_irnt	0.156975	0.0164616	9.53587	2.59365e-21	2.87478e-20	1.4042e-17
Triglycerides	SEMA3F	Triglycerides_irnt	0.154893	0.0162434	9.53575	2.59654e-21	2.87478e-20	1.40577e-17
Triglycerides	KIAA0513	Triglycerides_irnt	0.154473	0.0161999	9.53544	2.60415e-21	2.87732e-20	1.40989e-17
Triglycerides	VWA1	Triglycerides_irnt	0.152099	0.0159604	9.52977	2.74673e-21	3.02868e-20	1.48708e-17
Triglycerides	CEP43	Triglycerides_irnt	0.154965	0.0162665	9.52663	2.82924e-21	3.11331e-20	1.53175e-17
Triglycerides	SOD1	Triglycerides_irnt	0.15403	0.0161729	9.52397	2.90074e-21	3.18552e-20	1.57046e-17
Triglycerides	ANP32E	Triglycerides_irnt	0.153462	0.0161169	9.52181	2.96022e-21	3.24426e-20	1.60266e-17
Triglycerides	YARS1	Triglycerides_irnt	0.155835	0.016379	9.51434	3.17551e-21	3.47317e-20	1.71922e-17
Triglycerides	CREG1	Triglycerides_irnt	0.151652	0.0159477	9.5093	3.32916e-21	3.63388e-20	1.80241e-17
Triglycerides	HRG	Triglycerides_irnt	0.149939	0.0157696	9.50816	3.36524e-21	3.66588e-20	1.82194e-17
Triglycerides	CKAP5	Triglycerides_irnt	0.154931	0.0163007	9.50455	3.4809e-21	3.78426e-20	1.88456e-17
Triglycerides	IFNAR2	Triglycerides_irnt	0.146221	0.0153934	9.49897	3.66791e-21	3.97957e-20	1.9858e-17
Triglycerides	ENO3	Triglycerides_irnt	0.145447	0.0153202	9.49382	3.84942e-21	4.16815e-20	2.08407e-17
Triglycerides	SNX9	Triglycerides_irnt	0.15536	0.0163765	9.48677	4.11241e-21	4.44403e-20	2.22646e-17
Triglycerides	CTH	Triglycerides_irnt	0.152736	0.0161009	9.48615	4.13626e-21	4.4609e-20	2.23937e-17
Triglycerides	LSP1	Triglycerides_irnt	0.154868	0.0163353	9.48058	4.3575e-21	4.69016e-20	2.35915e-17
Triglycerides	NAMPT	Triglycerides_irnt	0.15553	0.0164157	9.47448	4.61357e-21	4.95592e-20	2.49779e-17
Triglycerides	DCPS	Triglycerides_irnt	0.155199	0.016382	9.47373	4.64586e-21	4.98073e-20	2.51527e-17
Triglycerides	CHI3L1	Triglycerides_irnt	0.133199	0.0140613	9.47276	4.68848e-21	5.01649e-20	2.53835e-17
Triglycerides	GCC1	Triglycerides_irnt	0.15505	0.0163686	9.47243	4.70276e-21	5.02184e-20	2.54607e-17
Triglycerides	HMOX2	Triglycerides_irnt	0.15683	0.0165569	9.47222	4.7122e-21	5.02202e-20	2.55119e-17
Triglycerides	C1R	Triglycerides_irnt	0.155398	0.0164101	9.46962	4.82774e-21	5.13505e-20	2.61374e-17
Triglycerides	TES	Triglycerides_irnt	0.154171	0.0162834	9.46803	4.9002e-21	5.2019e-20	2.65297e-17
Triglycerides	STAT5B	Triglycerides_irnt	0.153251	0.0161867	9.4677	4.91519e-21	5.2076e-20	2.66108e-17
Triglycerides	PCYT2	Triglycerides_irnt	0.155116	0.0163929	9.46238	5.1657e-21	5.46232e-20	2.79671e-17
Triglycerides	EVI5L	Triglycerides_irnt	0.153817	0.0162809	9.4477	5.92454e-21	6.25253e-20	3.20755e-17
Triglycerides	MAP4K5	Triglycerides_irnt	0.153116	0.0162201	9.43986	6.37404e-21	6.71382e-20	3.4509e-17
Triglycerides	LYSMD1	Triglycerides_irnt	0.154729	0.0163975	9.43614	6.59867e-21	6.93693e-20	3.57252e-17
Triglycerides	IGBP1	Triglycerides_irnt	0.153755	0.0162971	9.43453	6.69888e-21	7.02863e-20	3.62677e-17
Triglycerides	EHD4	Triglycerides_irnt	0.154161	0.0163415	9.43373	6.7489e-21	7.06741e-20	3.65385e-17
Triglycerides	EIF4EBP1	Triglycerides_irnt	0.151314	0.0160496	9.42789	7.12563e-21	7.44752e-20	3.85782e-17
Triglycerides	AEBP1	Triglycerides_irnt	0.137859	0.0146371	9.41847	7.77905e-21	8.1148e-20	4.21158e-17
Triglycerides	FOXO1	Triglycerides_irnt	0.153517	0.0163099	9.41248	8.22458e-21	8.56306e-20	4.45279e-17
Triglycerides	NUDC	Triglycerides_irnt	0.154086	0.0163768	9.40884	8.50709e-21	8.84019e-20	4.60574e-17
Triglycerides	NFE2	Triglycerides_irnt	0.154402	0.0164298	9.39765	9.43889e-21	9.78969e-20	5.11022e-17
Triglycerides	TMSB10	Triglycerides_irnt	0.151458	0.0161171	9.39734	9.46655e-21	9.7996e-20	5.12519e-17
Triglycerides	STAT2	Triglycerides_irnt	0.154831	0.0164834	9.39316	9.84065e-21	1.01674e-19	5.32773e-17
Triglycerides	BLTP3B	Triglycerides_irnt	0.153364	0.0163287	9.39225	9.92362e-21	1.02336e-19	5.37265e-17
Triglycerides	C2orf68	Triglycerides_irnt	0.155934	0.0166043	9.39119	1.00221e-20	1.03156e-19	5.42599e-17
Triglycerides	CEP120	Triglycerides_irnt	0.156352	0.0166604	9.38465	1.0649e-20	1.094e-19	5.76539e-17
Triglycerides	CLUL1	Triglycerides_irnt	-0.151422	0.0161364	-9.38388	1.07249e-20	1.0997e-19	5.80644e-17
Triglycerides	GPX4	Triglycerides_irnt	0.153834	0.0164053	9.3771	1.14206e-20	1.16883e-19	6.18311e-17
Triglycerides	PSAP	Triglycerides_irnt	0.140332	0.0149665	9.37639	1.14954e-20	1.17426e-19	6.22359e-17
Triglycerides	TPP1	Triglycerides_irnt	0.15051	0.0160648	9.36894	1.23164e-20	1.25576e-19	6.66809e-17
Triglycerides	ZMYND11	Triglycerides_irnt	0.15554	0.016607	9.36593	1.26645e-20	1.28882e-19	6.85654e-17
Triglycerides	SAV1	Triglycerides_irnt	0.154663	0.0165147	9.36517	1.27546e-20	1.29556e-19	6.90533e-17
Triglycerides	SCRIB	Triglycerides_irnt	0.155675	0.0166518	9.34884	1.48326e-20	1.50382e-19	8.03039e-17
Triglycerides	ELOB	Triglycerides_irnt	0.151415	0.0162154	9.3377	1.64395e-20	1.66362e-19	8.90036e-17
Triglycerides	ALDH9A1	Triglycerides_irnt	0.151212	0.0161996	9.33434	1.69565e-20	1.71273e-19	9.18023e-17
Triglycerides	WASF1	Triglycerides_irnt	0.151301	0.0162163	9.3302	1.7617e-20	1.77613e-19	9.53784e-17
Triglycerides	CEACAM8	Triglycerides_irnt	0.148573	0.0159316	9.32571	1.83617e-20	1.84777e-19	9.94102e-17
Triglycerides	IMPACT	Triglycerides_irnt	0.149788	0.0160736	9.31891	1.95488e-20	1.96358e-19	1.05837e-16
Triglycerides	NADK	Triglycerides_irnt	0.150706	0.0161796	9.31455	2.03484e-20	2.04011e-19	1.10166e-16
Triglycerides	SUMO1	Triglycerides_irnt	0.143234	0.0153788	9.31376	2.04975e-20	2.05127e-19	1.10974e-16
Triglycerides	CCL25	Triglycerides_irnt	0.139679	0.0149997	9.31213	2.08075e-20	2.07844e-19	1.12652e-16
Triglycerides	PSME1	Triglycerides_irnt	0.150395	0.0161657	9.30336	2.25563e-20	2.24898e-19	1.2212e-16
Triglycerides	GKAP1	Triglycerides_irnt	0.154421	0.0166038	9.30036	2.31857e-20	2.30749e-19	1.25527e-16
Triglycerides	IL1R2	Triglycerides_irnt	0.152294	0.0163915	9.291	2.52681e-20	2.51012e-19	1.36802e-16
Triglycerides	HBS1L	Triglycerides_irnt	0.151308	0.016291	9.28787	2.60041e-20	2.5785e-19	1.40786e-16
Triglycerides	AKT1S1	Triglycerides_irnt	0.149253	0.0160707	9.28733	2.61347e-20	2.58671e-19	1.41493e-16
Triglycerides	ELAC1	Triglycerides_irnt	0.151633	0.0163278	9.2868	2.62623e-20	2.5946e-19	1.42184e-16
Triglycerides	KATNB1	Triglycerides_irnt	0.150873	0.016247	9.28623	2.63997e-20	2.5988e-19	1.42928e-16
Triglycerides	DFFA	Triglycerides_irnt	0.154329	0.0166192	9.28622	2.64008e-20	2.5988e-19	1.42934e-16
Triglycerides	PLCB2	Triglycerides_irnt	0.151633	0.0163315	9.28474	2.67631e-20	2.62968e-19	1.44895e-16
Triglycerides	TCEAL1	Triglycerides_irnt	0.151836	0.0163543	9.28413	2.69125e-20	2.63957e-19	1.45704e-16
Triglycerides	DNM3	Triglycerides_irnt	0.147727	0.0159122	9.28387	2.69782e-20	2.64123e-19	1.4606e-16
Triglycerides	STK11	Triglycerides_irnt	0.149799	0.0161423	9.27993	2.79714e-20	2.73352e-19	1.51437e-16
Triglycerides	LRBA	Triglycerides_irnt	0.151384	0.016316	9.27823	2.84098e-20	2.77137e-19	1.53811e-16
Triglycerides	SCAMP2	Triglycerides_irnt	0.1492	0.0160995	9.26737	3.13846e-20	3.05605e-19	1.69916e-16
Triglycerides	NAA10	Triglycerides_irnt	0.152429	0.0164485	9.26704	3.14786e-20	3.0597e-19	1.70425e-16
Triglycerides	R3HCC1	Triglycerides_irnt	0.149735	0.0161642	9.26335	3.25609e-20	3.15923e-19	1.76285e-16
Triglycerides	TRIP11	Triglycerides_irnt	0.153027	0.0165333	9.25568	3.49309e-20	3.38311e-19	1.89116e-16
Triglycerides	CRYZL1	Triglycerides_irnt	0.151868	0.0164202	9.24885	3.71811e-20	3.59462e-19	2.01299e-16
Triglycerides	TP53	Triglycerides_irnt	0.154498	0.0167057	9.24823	3.73931e-20	3.60867e-19	2.02446e-16
Triglycerides	SLA2	Triglycerides_irnt	0.149774	0.0161995	9.24557	3.8314e-20	3.69096e-19	2.07432e-16
Triglycerides	CAPG	Triglycerides_irnt	0.145594	0.0157487	9.24487	3.85604e-20	3.7081e-19	2.08766e-16
Triglycerides	CPA1	Triglycerides_irnt	0.150425	0.0162762	9.24201	3.95832e-20	3.7997e-19	2.14303e-16
Triglycerides	APLP1	Triglycerides_irnt	-0.145789	0.0157763	-9.24101	3.99447e-20	3.82762e-19	2.1626e-16
Triglycerides	GEMIN2	Triglycerides_irnt	0.152424	0.0165035	9.23582	4.18861e-20	4.00656e-19	2.26771e-16
Triglycerides	GMPR	Triglycerides_irnt	0.148984	0.0161474	9.22651	4.56013e-20	4.35424e-19	2.46886e-16
Triglycerides	IAH1	Triglycerides_irnt	0.149062	0.0161663	9.22053	4.81583e-20	4.5903e-19	2.60729e-16
Triglycerides	DAG1	Triglycerides_irnt	0.149582	0.0162278	9.21768	4.94243e-20	4.70269e-19	2.67583e-16
Triglycerides	RIMOC1	Triglycerides_irnt	0.150176	0.0163008	9.21278	5.16809e-20	4.90878e-19	2.79801e-16
Triglycerides	PSME2	Triglycerides_irnt	0.143069	0.0155358	9.20902	5.34805e-20	5.07081e-19	2.89543e-16
Triglycerides	LBR	Triglycerides_irnt	0.153441	0.0166689	9.20525	5.53495e-20	5.23885e-19	2.99662e-16
Triglycerides	APEX1	Triglycerides_irnt	0.149962	0.0162921	9.20462	5.56702e-20	5.26001e-19	3.01398e-16
Triglycerides	TOX	Triglycerides_irnt	0.152283	0.0165543	9.19903	5.85733e-20	5.52467e-19	3.17116e-16
Triglycerides	LCP2	Triglycerides_irnt	0.149563	0.0162742	9.19023	6.34528e-20	5.97449e-19	3.43533e-16
Triglycerides	OPLAH	Triglycerides_irnt	0.148999	0.0162201	9.18603	6.5924e-20	6.1964e-19	3.56913e-16
Triglycerides	CIT	Triglycerides_irnt	0.15002	0.0163349	9.18405	6.71225e-20	6.29812e-19	3.63401e-16
Triglycerides	CWC15	Triglycerides_irnt	0.151165	0.0164731	9.17649	7.18905e-20	6.73383e-19	3.89215e-16
Triglycerides	DXO	Triglycerides_irnt	0.152172	0.0165884	9.17343	7.39157e-20	6.91157e-19	4.0018e-16
Triglycerides	OMD	Triglycerides_irnt	-0.148462	0.0162031	-9.16256	8.15759e-20	7.61469e-19	4.41652e-16
Triglycerides	AKR7L	Triglycerides_irnt	0.144443	0.0157702	9.15922	8.4083e-20	7.83521e-19	4.55225e-16
Triglycerides	WHAMM	Triglycerides_irnt	0.150526	0.0164387	9.15684	8.59157e-20	7.99223e-19	4.65148e-16
Triglycerides	COQ7	Triglycerides_irnt	0.14874	0.0162473	9.15477	8.75455e-20	8.12987e-19	4.73972e-16
Triglycerides	PRMT3	Triglycerides_irnt	0.150673	0.0164731	9.14662	9.42426e-20	8.73681e-19	5.1023e-16
Triglycerides	FAM120B	Triglycerides_irnt	0.147316	0.0161148	9.14171	9.85311e-20	9.11876e-19	5.33448e-16
Triglycerides	CEP97	Triglycerides_irnt	0.151294	0.0165537	9.13964	1.00388e-19	9.27473e-19	5.43499e-16
Triglycerides	SLC27A4	Triglycerides_irnt	0.151122	0.0165412	9.13611	1.03648e-19	9.55961e-19	5.61149e-16
Triglycerides	ATG16L1	Triglycerides_irnt	0.148802	0.0163192	9.11826	1.21776e-19	1.12048e-18	6.59295e-16
Triglycerides	WWP2	Triglycerides_irnt	0.152406	0.0167146	9.11815	1.21899e-19	1.12048e-18	6.59963e-16
Triglycerides	PTPN11	Triglycerides_irnt	0.146797	0.0161075	9.11358	1.27032e-19	1.16568e-18	6.87749e-16
Triglycerides	RGCC	Triglycerides_irnt	0.148336	0.0162785	9.11237	1.28428e-19	1.17524e-18	6.95312e-16
Triglycerides	HDAC5	Triglycerides_irnt	0.151327	0.0166069	9.1123	1.28508e-19	1.17524e-18	6.9574e-16
Triglycerides	LGALS3	Triglycerides_irnt	0.144022	0.0158139	9.10734	1.34388e-19	1.22694e-18	7.27577e-16
Triglycerides	DNAJC21	Triglycerides_irnt	0.149642	0.0164427	9.10083	1.42503e-19	1.29884e-18	7.71512e-16
Triglycerides	MARS1	Triglycerides_irnt	0.149681	0.0164489	9.09972	1.43936e-19	1.3097e-18	7.79272e-16
Triglycerides	FGR	Triglycerides_irnt	0.151477	0.0166519	9.09663	1.47992e-19	1.34434e-18	8.01229e-16
Triglycerides	ST3GAL1	Triglycerides_irnt	-0.141559	0.0155765	-9.08802	1.59924e-19	1.4503e-18	8.65827e-16
Triglycerides	KIF4A	Triglycerides_irnt	0.147708	0.0162594	9.08445	1.65146e-19	1.49515e-18	8.94101e-16
Triglycerides	SMOC1	Triglycerides_irnt	0.129304	0.0142339	9.08425	1.65433e-19	1.49525e-18	8.95657e-16
Triglycerides	HS1BP3	Triglycerides_irnt	0.147313	0.0162192	9.0826	1.67909e-19	1.514e-18	9.09061e-16
Triglycerides	REPS2	Triglycerides_irnt	0.147963	0.016291	9.0825	1.68067e-19	1.514e-18	9.09913e-16
Triglycerides	RPRD1B	Triglycerides_irnt	0.148717	0.0163781	9.08024	1.71515e-19	1.54249e-18	9.2858e-16
Triglycerides	POLR2F	Triglycerides_irnt	0.14583	0.0160668	9.07649	1.77389e-19	1.59268e-18	9.60385e-16
Triglycerides	ARFGEF2	Triglycerides_irnt	0.149126	0.016437	9.07256	1.8377e-19	1.64724e-18	9.94932e-16
Triglycerides	LGALS1	Triglycerides_irnt	0.139202	0.0153773	9.05242	2.20166e-19	1.96776e-18	1.19198e-15
Triglycerides	CHAC2	Triglycerides_irnt	0.147188	0.0162595	9.05237	2.20255e-19	1.96776e-18	1.19246e-15
Triglycerides	NUCB2	Triglycerides_irnt	0.145629	0.0160996	9.04552	2.34206e-19	2.08895e-18	1.26799e-15
Triglycerides	PDLIM5	Triglycerides_irnt	0.147043	0.0162583	9.04417	2.37048e-19	2.11082e-18	1.28338e-15
Triglycerides	MAPK9	Triglycerides_irnt	0.145679	0.0161123	9.04149	2.42811e-19	2.15858e-18	1.31458e-15
Triglycerides	CEP135	Triglycerides_irnt	0.150111	0.0166053	9.03993	2.46226e-19	2.18536e-18	1.33307e-15
Triglycerides	MTDH	Triglycerides_irnt	0.148463	0.0164323	9.03484	2.57705e-19	2.28349e-18	1.39522e-15
Triglycerides	NEDD4L	Triglycerides_irnt	0.146958	0.0162727	9.03097	2.66775e-19	2.36e-18	1.44432e-15
Triglycerides	GIMAP8	Triglycerides_irnt	0.148011	0.0164043	9.02271	2.87223e-19	2.53675e-18	1.55503e-15
Triglycerides	EIF2AK2	Triglycerides_irnt	0.150151	0.0166469	9.01974	2.9496e-19	2.59844e-18	1.59691e-15
Triglycerides	GORASP2	Triglycerides_irnt	0.148591	0.0164741	9.01966	2.95169e-19	2.59844e-18	1.59804e-15
Triglycerides	TANK	Triglycerides_irnt	0.150016	0.0166333	9.01902	2.96866e-19	2.60914e-18	1.60723e-15
Triglycerides	MPHOSPH8	Triglycerides_irnt	0.150388	0.0166752	9.01863	2.97879e-19	2.61381e-18	1.61272e-15
Triglycerides	SPAST	Triglycerides_irnt	0.146874	0.0163087	9.00589	3.33774e-19	2.92404e-18	1.80706e-15
Triglycerides	GZMA	Triglycerides_irnt	0.144295	0.0160293	9.00193	3.4577e-19	3.02423e-18	1.872e-15
Triglycerides	FAM193A	Triglycerides_irnt	0.149129	0.0165823	8.99329	3.73445e-19	3.26102e-18	2.02183e-15
Triglycerides	SIRT2	Triglycerides_irnt	0.146961	0.0163434	8.99206	3.77577e-19	3.29179e-18	2.0442e-15
Triglycerides	GPR37	Triglycerides_irnt	0.142744	0.0158877	8.98457	4.03593e-19	3.51295e-18	2.18505e-15
Triglycerides	NCAPG	Triglycerides_irnt	0.146475	0.0163043	8.98386	4.06169e-19	3.52969e-18	2.199e-15
Triglycerides	ZC3H15	Triglycerides_irnt	0.14753	0.0164332	8.97757	4.29546e-19	3.72686e-18	2.32556e-15
Triglycerides	IFT20	Triglycerides_irnt	0.148753	0.0165916	8.96557	4.77873e-19	4.13952e-18	2.5872e-15
Triglycerides	TNFSF14	Triglycerides_irnt	0.143445	0.0160042	8.96301	4.88868e-19	4.22801e-18	2.64673e-15
Triglycerides	PSIP1	Triglycerides_irnt	0.148953	0.0166273	8.95833	5.0961e-19	4.40037e-18	2.75903e-15
Triglycerides	IFNGR2	Triglycerides_irnt	0.148228	0.0165494	8.95673	5.16921e-19	4.45638e-18	2.79861e-15
Triglycerides	ENPP7	Triglycerides_irnt	0.144854	0.0161754	8.9552	5.23978e-19	4.51004e-18	2.83681e-15
Triglycerides	TCERG1	Triglycerides_irnt	0.145756	0.0162831	8.95137	5.42096e-19	4.65858e-18	2.93491e-15
Triglycerides	FUS	Triglycerides_irnt	0.146107	0.0163265	8.94907	5.53279e-19	4.74183e-18	2.99545e-15
Triglycerides	CSPP1	Triglycerides_irnt	0.146703	0.0163932	8.94901	5.53535e-19	4.74183e-18	2.99684e-15
Triglycerides	RNF25	Triglycerides_irnt	0.14827	0.0165856	8.93973	6.01007e-19	5.14037e-18	3.25385e-15
Triglycerides	FGD3	Triglycerides_irnt	0.146236	0.0163585	8.93943	6.02629e-19	5.14611e-18	3.26263e-15
Triglycerides	BOLA1	Triglycerides_irnt	0.145205	0.0162754	8.92179	7.04448e-19	6.00611e-18	3.81388e-15
Triglycerides	VASP	Triglycerides_irnt	0.145852	0.016361	8.91461	7.50559e-19	6.38919e-18	4.06353e-15
Triglycerides	CTIF	Triglycerides_irnt	0.145167	0.0162845	8.91442	7.51853e-19	6.39016e-18	4.07053e-15
Triglycerides	CEP20	Triglycerides_irnt	0.147459	0.0165582	8.90549	8.13554e-19	6.90373e-18	4.40458e-15
Triglycerides	DRG2	Triglycerides_irnt	0.147299	0.0165413	8.90493	8.17552e-19	6.9268e-18	4.42623e-15
Triglycerides	GRPEL1	Triglycerides_irnt	0.141655	0.0159118	8.90252	8.35178e-19	7.06508e-18	4.52165e-15
Triglycerides	MAST4	Triglycerides_irnt	0.147872	0.0166132	8.90084	8.47649e-19	7.15939e-18	4.58917e-15
Triglycerides	TRIM41	Triglycerides_irnt	0.14541	0.0163393	8.8994	8.58504e-19	7.23979e-18	4.64794e-15
Triglycerides	NEK4	Triglycerides_irnt	0.145468	0.0163555	8.89416	8.99064e-19	7.57004e-18	4.86753e-15
Triglycerides	ABLIM1	Triglycerides_irnt	0.142793	0.0160591	8.89167	9.19019e-19	7.72604e-18	4.97557e-15
Triglycerides	CLASP1	Triglycerides_irnt	0.144685	0.016274	8.89054	9.28196e-19	7.79109e-18	5.02526e-15
Triglycerides	TBC1D2	Triglycerides_irnt	0.147757	0.0166213	8.88961	9.35839e-19	7.84309e-18	5.06663e-15
Triglycerides	ST13	Triglycerides_irnt	0.145143	0.0163293	8.88854	9.44728e-19	7.90534e-18	5.11476e-15
Triglycerides	INSL5	Triglycerides_irnt	0.138018	0.015541	8.88092	1.01031e-18	8.44111e-18	5.46984e-15
Triglycerides	BAG4	Triglycerides_irnt	0.146679	0.0165166	8.88069	1.0124e-18	8.44549e-18	5.48112e-15
Triglycerides	TMED8	Triglycerides_irnt	0.143799	0.0161966	8.8783	1.03387e-18	8.61132e-18	5.59736e-15
Triglycerides	ARHGAP12	Triglycerides_irnt	0.144513	0.0162777	8.87802	1.03648e-18	8.61983e-18	5.61151e-15
Triglycerides	CCL20	Triglycerides_irnt	0.149512	0.0168531	8.87149	1.09776e-18	9.11545e-18	5.94327e-15
Triglycerides	KIAA1143	Triglycerides_irnt	0.145135	0.0164019	8.84864	1.34174e-18	1.11243e-17	7.26418e-15
Triglycerides	MATN3	Triglycerides_irnt	-0.143498	0.0162189	-8.84761	1.35391e-18	1.12081e-17	7.33007e-15
Triglycerides	DCP1A	Triglycerides_irnt	0.147196	0.0166484	8.84149	1.42859e-18	1.18082e-17	7.73437e-15
Triglycerides	PPP1R35	Triglycerides_irnt	0.147602	0.0167036	8.83652	1.49229e-18	1.23159e-17	8.07924e-15
Triglycerides	UBE2B	Triglycerides_irnt	0.145086	0.0164268	8.8323	1.54849e-18	1.27603e-17	8.38354e-15
Triglycerides	AP3S2	Triglycerides_irnt	0.14386	0.0162993	8.82619	1.63359e-18	1.34301e-17	8.84426e-15
Triglycerides	SELENOH	Triglycerides_irnt	0.143686	0.0162796	8.82611	1.63474e-18	1.34301e-17	8.85046e-15
Triglycerides	SERPINB1	Triglycerides_irnt	0.145283	0.0164799	8.81577	1.78947e-18	1.46791e-17	9.68818e-15
Triglycerides	RAB44	Triglycerides_irnt	0.143826	0.0163377	8.80333	1.99505e-18	1.63407e-17	1.08012e-14
Triglycerides	VSTM2L	Triglycerides_irnt	0.145193	0.0164996	8.7998	2.05748e-18	1.68266e-17	1.11392e-14
Triglycerides	SELP	Triglycerides_irnt	0.144097	0.0163942	8.78952	2.25057e-18	1.83779e-17	1.21846e-14
Triglycerides	IRAK1	Triglycerides_irnt	0.144455	0.0164507	8.78109	2.42206e-18	1.97486e-17	1.3113e-14
Triglycerides	MIF	Triglycerides_irnt	0.144474	0.0164576	8.77857	2.47594e-18	2.01575e-17	1.34047e-14
Triglycerides	FCHO2	Triglycerides_irnt	0.144941	0.0165117	8.77808	2.48647e-18	2.02129e-17	1.34618e-14
Triglycerides	CD74	Triglycerides_irnt	0.129164	0.0147282	8.76986	2.67083e-18	2.1679e-17	1.44599e-14
Triglycerides	PNLIPRP1	Triglycerides_irnt	0.145142	0.0165515	8.76916	2.68725e-18	2.17796e-17	1.45488e-14
Triglycerides	PCBP2	Triglycerides_irnt	0.14272	0.0162818	8.76558	2.77232e-18	2.24355e-17	1.50094e-14
Triglycerides	HDAC6	Triglycerides_irnt	0.144116	0.0164482	8.76185	2.86364e-18	2.31399e-17	1.55037e-14
Triglycerides	MPO	Triglycerides_irnt	0.14574	0.0166404	8.75818	2.95645e-18	2.38543e-17	1.60062e-14
Triglycerides	NRP1	Triglycerides_irnt	-0.134524	0.0153626	-8.75662	2.99673e-18	2.41433e-17	1.62243e-14
Triglycerides	FBP1	Triglycerides_irnt	0.136191	0.0155675	8.74843	3.21777e-18	2.58856e-17	1.7421e-14
Triglycerides	SASS6	Triglycerides_irnt	0.146626	0.0167726	8.74202	3.40173e-18	2.73249e-17	1.8417e-14
Triglycerides	STARD10	Triglycerides_irnt	0.146221	0.016729	8.74052	3.44634e-18	2.7615e-17	1.86585e-14
Triglycerides	MMP7	Triglycerides_irnt	0.129958	0.0148688	8.74032	3.45247e-18	2.7615e-17	1.86917e-14
Triglycerides	PYHIN1	Triglycerides_irnt	0.142776	0.0163354	8.74029	3.45315e-18	2.7615e-17	1.86954e-14
Triglycerides	NMNAT1	Triglycerides_irnt	0.142587	0.0163267	8.73338	3.6664e-18	2.92772e-17	1.98499e-14
Triglycerides	TMF1	Triglycerides_irnt	0.145292	0.0166406	8.73116	3.73778e-18	2.98031e-17	2.02363e-14
Triglycerides	STAU1	Triglycerides_irnt	0.143131	0.0163958	8.72978	3.7827e-18	3.01169e-17	2.04795e-14
Triglycerides	CRELD2	Triglycerides_irnt	0.145706	0.0166985	8.7257	3.91861e-18	3.11532e-17	2.12154e-14
Triglycerides	KRT8	Triglycerides_irnt	0.142562	0.0163423	8.72351	3.99364e-18	3.17032e-17	2.16216e-14
Triglycerides	C7orf50	Triglycerides_irnt	0.142626	0.0163539	8.72119	4.07485e-18	3.23005e-17	2.20612e-14
Triglycerides	ANG	Triglycerides_irnt	0.139629	0.0160178	8.71714	4.22024e-18	3.34041e-17	2.28484e-14
Triglycerides	SMNDC1	Triglycerides_irnt	0.141911	0.0162916	8.71068	4.4628e-18	3.52724e-17	2.41616e-14
Triglycerides	IRAK4	Triglycerides_irnt	0.142165	0.0163276	8.70704	4.60545e-18	3.63468e-17	2.49339e-14
Triglycerides	SCARA5	Triglycerides_irnt	0.129375	0.0148618	8.70524	4.67765e-18	3.68628e-17	2.53248e-14
Triglycerides	RADIL	Triglycerides_irnt	0.142056	0.0163235	8.70256	4.78728e-18	3.7672e-17	2.59183e-14
Triglycerides	OGFR	Triglycerides_irnt	0.140013	0.0160939	8.69974	4.905e-18	3.85424e-17	2.65557e-14
Triglycerides	ATOX1	Triglycerides_irnt	0.142936	0.0164378	8.69555	5.08584e-18	3.99054e-17	2.75348e-14
Triglycerides	CFC1	Triglycerides_irnt	0.135999	0.0156428	8.69402	5.1537e-18	4.03794e-17	2.79022e-14
Triglycerides	BPIFB1	Triglycerides_irnt	-0.13707	0.0157686	-8.69262	5.21626e-18	4.08104e-17	2.82408e-14
Triglycerides	MNDA	Triglycerides_irnt	0.142314	0.0163763	8.69021	5.32563e-18	4.1606e-17	2.8833e-14
Triglycerides	WARS1	Triglycerides_irnt	0.140494	0.0161781	8.68423	5.60783e-18	4.37476e-17	3.03608e-14
Triglycerides	VSNL1	Triglycerides_irnt	0.128618	0.0148138	8.68233	5.70029e-18	4.44049e-17	3.08614e-14
Triglycerides	RALY	Triglycerides_irnt	0.142859	0.0164546	8.68198	5.71737e-18	4.44739e-17	3.09538e-14
Triglycerides	TRIAP1	Triglycerides_irnt	0.141404	0.0162888	8.68105	5.76374e-18	4.47703e-17	3.12049e-14
Triglycerides	UNC79	Triglycerides_irnt	0.142928	0.0164782	8.67375	6.13787e-18	4.7608e-17	3.32304e-14
Triglycerides	SLC16A1	Triglycerides_irnt	0.140219	0.0161778	8.66738	6.48375e-18	5.02189e-17	3.5103e-14
Triglycerides	STIP1	Triglycerides_irnt	0.143105	0.0165139	8.66577	6.57412e-18	5.08461e-17	3.55923e-14
Triglycerides	HRC	Triglycerides_irnt	-0.143818	0.016597	-8.66529	6.60115e-18	5.09824e-17	3.57386e-14
Triglycerides	A1BG	Triglycerides_irnt	0.137224	0.01585	8.65765	7.04959e-18	5.43682e-17	3.81665e-14
Triglycerides	VPS53	Triglycerides_irnt	0.143125	0.0165336	8.6566	7.11368e-18	5.47844e-17	3.85134e-14
Triglycerides	LAT	Triglycerides_irnt	0.139674	0.0161422	8.6527	7.35609e-18	5.65708e-17	3.98259e-14
Triglycerides	EFNA4	Triglycerides_irnt	0.133537	0.0154403	8.64858	7.62142e-18	5.85282e-17	4.12624e-14
Triglycerides	GGCT	Triglycerides_irnt	0.138965	0.0160714	8.64675	7.74177e-18	5.93682e-17	4.1914e-14
Triglycerides	GDF15	Triglycerides_irnt	0.10752	0.0124361	8.64582	7.80412e-18	5.97617e-17	4.22515e-14
Triglycerides	F11	Triglycerides_irnt	0.141166	0.016348	8.63508	8.55769e-18	6.54397e-17	4.63313e-14
Triglycerides	CDC27	Triglycerides_irnt	0.141728	0.0164139	8.63462	8.59095e-18	6.56014e-17	4.65114e-14
Triglycerides	FKBP4	Triglycerides_irnt	0.143225	0.0165897	8.63336	8.68471e-18	6.6224e-17	4.7019e-14
Triglycerides	SRP14	Triglycerides_irnt	0.140246	0.016261	8.62471	9.3533e-18	7.12219e-17	5.06388e-14
Triglycerides	PIGR	Triglycerides_irnt	0.135535	0.0157211	8.62119	9.63901e-18	7.32944e-17	5.21856e-14
Triglycerides	UROD	Triglycerides_irnt	0.139168	0.0161511	8.61664	1.0022e-17	7.60998e-17	5.42592e-14
Triglycerides	NHERF1	Triglycerides_irnt	0.14113	0.016393	8.60919	1.06816e-17	8.09949e-17	5.78303e-14
Triglycerides	COMT	Triglycerides_irnt	0.142293	0.0165345	8.60583	1.09928e-17	8.32376e-17	5.95149e-14
Triglycerides	PDCD5	Triglycerides_irnt	0.142105	0.0165132	8.60549	1.1025e-17	8.3365e-17	5.96893e-14
Triglycerides	DCTN1	Triglycerides_irnt	0.140449	0.0163622	8.58378	1.3271e-17	1.00208e-16	7.1849e-14
Triglycerides	MINK1	Triglycerides_irnt	0.139878	0.0163028	8.58004	1.37007e-17	1.03309e-16	7.41757e-14
Triglycerides	CHCHD6	Triglycerides_irnt	0.129546	0.0150995	8.57948	1.3767e-17	1.03664e-16	7.45343e-14
Triglycerides	DOHH	Triglycerides_irnt	0.141735	0.0165286	8.57509	1.4291e-17	1.0746e-16	7.73713e-14
Triglycerides	SEL1L	Triglycerides_irnt	0.136783	0.0159708	8.56457	1.56311e-17	1.17374e-16	8.4627e-14
Triglycerides	ABRAXAS2	Triglycerides_irnt	0.139365	0.016274	8.56365	1.57531e-17	1.18126e-16	8.52871e-14
Triglycerides	CD300LG	Triglycerides_irnt	-0.140185	0.0163863	-8.55502	1.6953e-17	1.26948e-16	9.17835e-14
Triglycerides	WDR46	Triglycerides_irnt	0.141293	0.0165181	8.55382	1.71267e-17	1.28072e-16	9.27238e-14
Triglycerides	CSTB	Triglycerides_irnt	0.133346	0.0155943	8.55094	1.75512e-17	1.31065e-16	9.50225e-14
Triglycerides	ECHS1	Triglycerides_irnt	0.140159	0.016394	8.54942	1.77796e-17	1.32588e-16	9.6259e-14
Triglycerides	TTF2	Triglycerides_irnt	0.139989	0.0163768	8.54802	1.79929e-17	1.33994e-16	9.74137e-14
Triglycerides	ABHD14B	Triglycerides_irnt	0.136087	0.0159208	8.54776	1.80327e-17	1.34106e-16	9.76293e-14
Triglycerides	CD99L2	Triglycerides_irnt	0.142664	0.0167274	8.52877	2.11852e-17	1.57334e-16	1.14697e-13
Triglycerides	EIF3G	Triglycerides_irnt	0.141648	0.0166211	8.52219	2.24006e-17	1.66133e-16	1.21277e-13
Triglycerides	ZHX2	Triglycerides_irnt	0.141554	0.0166311	8.5114	2.45429e-17	1.81772e-16	1.32875e-13
Triglycerides	JPT2	Triglycerides_irnt	0.138888	0.0163218	8.50934	2.49752e-17	1.84721e-16	1.35216e-13
Triglycerides	TIA1	Triglycerides_irnt	0.139172	0.0163683	8.50255	2.64501e-17	1.95363e-16	1.43201e-13
Triglycerides	CALCOCO2	Triglycerides_irnt	0.141214	0.0166175	8.49792	2.75079e-17	2.02899e-16	1.48928e-13
Triglycerides	PFKFB2	Triglycerides_irnt	0.141244	0.0166237	8.49655	2.78277e-17	2.04978e-16	1.50659e-13
Triglycerides	VEGFD	Triglycerides_irnt	-0.138773	0.0163354	-8.49522	2.81423e-17	2.07014e-16	1.52362e-13
Triglycerides	ANXA2	Triglycerides_irnt	0.138991	0.0163616	8.49496	2.82044e-17	2.0719e-16	1.52699e-13
Triglycerides	ASCC1	Triglycerides_irnt	0.139274	0.0164129	8.48564	3.05116e-17	2.23835e-16	1.6519e-13
Triglycerides	AAGAB	Triglycerides_irnt	0.139518	0.0164469	8.48291	3.12215e-17	2.28733e-16	1.69033e-13
Triglycerides	AP3B1	Triglycerides_irnt	0.139713	0.0164734	8.48112	3.16983e-17	2.31912e-16	1.71615e-13
Triglycerides	NECAP2	Triglycerides_irnt	0.140227	0.0165398	8.47815	3.25006e-17	2.37461e-16	1.75958e-13
Triglycerides	EVI5	Triglycerides_irnt	0.140042	0.0165197	8.47722	3.27562e-17	2.38722e-16	1.77342e-13
Triglycerides	CMIP	Triglycerides_irnt	0.138053	0.0162852	8.47721	3.27614e-17	2.38722e-16	1.7737e-13
Triglycerides	DEFB4A_DEFB4B	Triglycerides_irnt	0.138106	0.0162936	8.47607	3.30768e-17	2.40696e-16	1.79078e-13
Triglycerides	PSMG3	Triglycerides_irnt	0.135217	0.0159557	8.47456	3.35013e-17	2.43458e-16	1.81376e-13
Triglycerides	SELENOP	Triglycerides_irnt	0.132487	0.0156371	8.47263	3.405e-17	2.47113e-16	1.84346e-13
Triglycerides	CIAPIN1	Triglycerides_irnt	0.138331	0.0163329	8.46945	3.49744e-17	2.53482e-16	1.89351e-13
Triglycerides	CYLD	Triglycerides_irnt	0.139375	0.0164686	8.46309	3.68974e-17	2.67062e-16	1.99762e-13
Triglycerides	FETUB	Triglycerides_irnt	0.128752	0.0152138	8.46281	3.69839e-17	2.67331e-16	2.00231e-13
Triglycerides	CASP1	Triglycerides_irnt	0.136388	0.0161257	8.4578	3.85758e-17	2.78466e-16	2.0885e-13
Triglycerides	DCP1B	Triglycerides_irnt	0.137673	0.0162784	8.45742	3.87013e-17	2.79e-16	2.09529e-13
Triglycerides	DOK1	Triglycerides_irnt	0.138347	0.0163604	8.45619	3.91029e-17	2.8152e-16	2.11703e-13
Triglycerides	IL1RL2	Triglycerides_irnt	0.127125	0.0150372	8.45402	3.98246e-17	2.86335e-16	2.1561e-13
Triglycerides	SH3BP5	Triglycerides_irnt	0.135868	0.0160788	8.45013	4.11462e-17	2.95445e-16	2.22765e-13
Triglycerides	ARHGEF12	Triglycerides_irnt	0.137578	0.0163144	8.43291	4.75471e-17	3.40954e-16	2.5742e-13
Triglycerides	CFAP36	Triglycerides_irnt	0.138133	0.0163845	8.4307	4.84357e-17	3.46866e-16	2.62231e-13
Triglycerides	KCTD5	Triglycerides_irnt	0.134932	0.0160126	8.42661	5.0127e-17	3.58504e-16	2.71388e-13
Triglycerides	LGALS4	Triglycerides_irnt	0.121718	0.0144517	8.42235	5.19497e-17	3.7105e-16	2.81256e-13
Triglycerides	NPPB	Triglycerides_irnt	-0.122581	0.0145573	-8.42058	5.27242e-17	3.76086e-16	2.85449e-13
Triglycerides	RASSF2	Triglycerides_irnt	0.137994	0.0164217	8.40319	6.09854e-17	4.34441e-16	3.30175e-13
Triglycerides	ICAM1	Triglycerides_irnt	0.13632	0.0162352	8.39655	6.44662e-17	4.58633e-16	3.4902e-13
Triglycerides	SDHB	Triglycerides_irnt	0.14024	0.0167037	8.39572	6.49116e-17	4.61196e-16	3.51431e-13
Triglycerides	DAPK2	Triglycerides_irnt	0.136053	0.016215	8.39056	6.77742e-17	4.80904e-16	3.66929e-13
Triglycerides	MAGEB2	Triglycerides_irnt	0.140988	0.0168039	8.3902	6.7974e-17	4.8169e-16	3.68011e-13
Triglycerides	CEP128	Triglycerides_irnt	0.140626	0.0167637	8.38873	6.88138e-17	4.86934e-16	3.72558e-13
Triglycerides	NUDCD3	Triglycerides_irnt	0.139225	0.016597	8.38859	6.88939e-17	4.86934e-16	3.72991e-13
Triglycerides	PLA2G4A	Triglycerides_irnt	0.13643	0.0162747	8.38296	7.2213e-17	5.09728e-16	3.90961e-13
Triglycerides	C1QTNF1	Triglycerides_irnt	0.135341	0.016146	8.38233	7.25892e-17	5.11716e-16	3.92998e-13
Triglycerides	FLYWCH2	Triglycerides_irnt	0.136252	0.0162854	8.36649	8.28377e-17	5.83203e-16	4.48483e-13
Triglycerides	GCG	Triglycerides_irnt	0.136002	0.0162727	8.35769	8.91295e-17	6.26685e-16	4.82547e-13
Triglycerides	UPF3B	Triglycerides_irnt	0.13806	0.0165251	8.3546	9.14531e-17	6.42188e-16	4.95127e-13
Triglycerides	DAB2	Triglycerides_irnt	0.136342	0.0163272	8.35062	9.45261e-17	6.62907e-16	5.11764e-13
Triglycerides	ZFYVE16	Triglycerides_irnt	0.13866	0.0166073	8.34934	9.55389e-17	6.69143e-16	5.17248e-13
Triglycerides	PPCDC	Triglycerides_irnt	0.13734	0.0164724	8.33758	1.05339e-16	7.36832e-16	5.70308e-13
Triglycerides	KIT	Triglycerides_irnt	-0.130866	0.0156991	-8.33589	1.06823e-16	7.46244e-16	5.78339e-13
Triglycerides	MYDGF	Triglycerides_irnt	0.136632	0.0163939	8.33435	1.08204e-16	7.54915e-16	5.85814e-13
Triglycerides	CDA	Triglycerides_irnt	0.136823	0.0164178	8.33382	1.08682e-16	7.57275e-16	5.88403e-13
Triglycerides	XIAP	Triglycerides_irnt	0.138766	0.0166518	8.3334	1.09059e-16	7.58926e-16	5.90444e-13
Triglycerides	SLMAP	Triglycerides_irnt	0.135873	0.0163071	8.33212	1.10219e-16	7.66018e-16	5.96728e-13
Triglycerides	WDR24	Triglycerides_irnt	0.137743	0.0165427	8.32648	1.15501e-16	8.01694e-16	6.25321e-13
Triglycerides	STAMBP	Triglycerides_irnt	0.134631	0.01618	8.32084	1.21021e-16	8.38932e-16	6.55206e-13
Triglycerides	SORT1	Triglycerides_irnt	0.132046	0.0158753	8.31775	1.24163e-16	8.59613e-16	6.72218e-13
Triglycerides	GALM	Triglycerides_irnt	0.134949	0.0162247	8.31748	1.24441e-16	8.60437e-16	6.73722e-13
Triglycerides	AFG2A	Triglycerides_irnt	0.137288	0.0165118	8.31453	1.27518e-16	8.80592e-16	6.90384e-13
Triglycerides	MITD1	Triglycerides_irnt	0.135831	0.0163387	8.31348	1.28633e-16	8.87161e-16	6.96422e-13
Triglycerides	RELT	Triglycerides_irnt	0.12473	0.0150159	8.30653	1.36248e-16	9.37958e-16	7.37647e-13
Triglycerides	SYF2	Triglycerides_irnt	0.138437	0.0166662	8.30644	1.36345e-16	9.37958e-16	7.38173e-13
Triglycerides	RBM3	Triglycerides_irnt	0.13414	0.0161536	8.30406	1.39049e-16	9.55346e-16	7.52813e-13
Triglycerides	RCOR1	Triglycerides_irnt	0.136393	0.0164296	8.30169	1.41811e-16	9.73085e-16	7.67764e-13
Triglycerides	PLA2G7	Triglycerides_irnt	0.137342	0.0165508	8.29821	1.4595e-16	1.00022e-15	7.90172e-13
Triglycerides	CALCOCO1	Triglycerides_irnt	0.135812	0.016376	8.29337	1.51902e-16	1.03969e-15	8.22398e-13
Triglycerides	UBE2L6	Triglycerides_irnt	0.135735	0.0163673	8.29305	1.52294e-16	1.04106e-15	8.24522e-13
Triglycerides	SEZ6L2	Triglycerides_irnt	-0.12841	0.0154884	-8.29075	1.5522e-16	1.05972e-15	8.40359e-13
Triglycerides	DNPH1	Triglycerides_irnt	0.135256	0.0163259	8.28475	1.63096e-16	1.11209e-15	8.83002e-13
Triglycerides	CRKL	Triglycerides_irnt	0.135772	0.0163902	8.28374	1.64468e-16	1.12004e-15	8.9043e-13
Triglycerides	PAGR1	Triglycerides_irnt	0.135324	0.0163418	8.28085	1.68427e-16	1.14556e-15	9.11865e-13
Triglycerides	LRCH1	Triglycerides_irnt	0.135795	0.0164179	8.27114	1.82465e-16	1.23815e-15	9.87866e-13
Triglycerides	CFDP1	Triglycerides_irnt	0.135696	0.016406	8.27112	1.82498e-16	1.23815e-15	9.88042e-13
Triglycerides	AGRP	Triglycerides_irnt	0.137219	0.0165907	8.27085	1.82895e-16	1.23929e-15	9.90192e-13
Triglycerides	MTUS1	Triglycerides_irnt	0.134414	0.0162533	8.26996	1.84255e-16	1.24694e-15	9.97555e-13
Triglycerides	ACYP1	Triglycerides_irnt	0.134636	0.0162919	8.26397	1.93569e-16	1.30834e-15	1.04798e-12
Triglycerides	CDH1	Triglycerides_irnt	0.126408	0.0152982	8.26293	1.95228e-16	1.31791e-15	1.05697e-12
Triglycerides	MET	Triglycerides_irnt	-0.132583	0.0160461	-8.26264	1.95687e-16	1.31936e-15	1.05945e-12
Triglycerides	PON2	Triglycerides_irnt	0.135681	0.0164308	8.25772	2.03779e-16	1.37222e-15	1.10326e-12
Triglycerides	VTA1	Triglycerides_irnt	0.13528	0.0164147	8.24139	2.33052e-16	1.56678e-15	1.26174e-12
Triglycerides	AMOT	Triglycerides_irnt	0.118777	0.0144125	8.24128	2.33252e-16	1.56678e-15	1.26283e-12
Triglycerides	CALML4	Triglycerides_irnt	0.1237	0.0150146	8.23867	2.38314e-16	1.5988e-15	1.29023e-12
Triglycerides	EIF2S2	Triglycerides_irnt	0.13536	0.0164533	8.22694	2.62378e-16	1.75806e-15	1.42052e-12
Triglycerides	CDR2L	Triglycerides_irnt	0.134378	0.016337	8.2254	2.65712e-16	1.7782e-15	1.43857e-12
Triglycerides	NPC2	Triglycerides_irnt	0.123167	0.014978	8.2232	2.70539e-16	1.80827e-15	1.4647e-12
Triglycerides	PIKFYVE	Triglycerides_irnt	0.134429	0.0163488	8.22258	2.7192e-16	1.81526e-15	1.47217e-12
Triglycerides	TRAFD1	Triglycerides_irnt	0.136857	0.0166505	8.21938	2.79132e-16	1.86111e-15	1.51122e-12
Triglycerides	TSPYL1	Triglycerides_irnt	0.136512	0.0166278	8.20987	3.01721e-16	2.00925e-15	1.63352e-12
Triglycerides	TNFRSF12A	Triglycerides_irnt	0.115794	0.0141085	8.2074	3.07881e-16	2.04775e-15	1.66687e-12
Triglycerides	EHBP1	Triglycerides_irnt	0.134079	0.0163398	8.20567	3.12287e-16	2.07451e-15	1.69072e-12
Triglycerides	CPPED1	Triglycerides_irnt	0.134046	0.016341	8.20305	3.1903e-16	2.1167e-15	1.72723e-12
Triglycerides	CASP10	Triglycerides_irnt	0.137586	0.016777	8.20084	3.24846e-16	2.15265e-15	1.75872e-12
Triglycerides	NSFL1C	Triglycerides_irnt	0.13343	0.0162736	8.19918	3.29281e-16	2.17938e-15	1.78273e-12
Triglycerides	GRAP2	Triglycerides_irnt	0.133539	0.0163016	8.19179	3.49774e-16	2.31218e-15	1.89367e-12
Triglycerides	CD8A	Triglycerides_irnt	0.135403	0.0165457	8.18356	3.74083e-16	2.46986e-15	2.02529e-12
Triglycerides	PARP10	Triglycerides_irnt	0.134205	0.0164	8.18322	3.75114e-16	2.47365e-15	2.03087e-12
Triglycerides	TBCC	Triglycerides_irnt	0.13397	0.0164189	8.15954	4.54909e-16	2.9962e-15	2.46288e-12
Triglycerides	ANLN	Triglycerides_irnt	0.136235	0.0166996	8.15793	4.60884e-16	3.03187e-15	2.49523e-12
Triglycerides	ADM	Triglycerides_irnt	0.114624	0.0140512	8.15762	4.62048e-16	3.03583e-15	2.50153e-12
Triglycerides	FAS	Triglycerides_irnt	0.116403	0.0142757	8.15396	4.7603e-16	3.12391e-15	2.57722e-12
Triglycerides	PRUNE2	Triglycerides_irnt	0.13069	0.0160392	8.14813	4.99093e-16	3.27129e-15	2.70209e-12
Triglycerides	SERPINB6	Triglycerides_irnt	0.134069	0.016455	8.14761	5.01207e-16	3.28118e-15	2.71354e-12
Triglycerides	TPR	Triglycerides_irnt	0.133176	0.0163458	8.14741	5.02032e-16	3.28261e-15	2.718e-12
Triglycerides	EBAG9	Triglycerides_irnt	0.133117	0.0163533	8.14002	5.33066e-16	3.48133e-15	2.88602e-12
Triglycerides	DPT	Triglycerides_irnt	0.115416	0.0141868	8.13545	5.53212e-16	3.60854e-15	2.99509e-12
Triglycerides	CLTA	Triglycerides_irnt	0.133081	0.0163597	8.13466	5.56755e-16	3.62728e-15	3.01427e-12
Triglycerides	NMI	Triglycerides_irnt	0.133599	0.016433	8.12996	5.78423e-16	3.76392e-15	3.13158e-12
Triglycerides	TNFRSF14	Triglycerides_irnt	0.131334	0.0161638	8.12521	6.01123e-16	3.90694e-15	3.25448e-12
Triglycerides	ZBTB17	Triglycerides_irnt	0.1311	0.0161423	8.12156	6.19129e-16	4.01914e-15	3.35197e-12
Triglycerides	TRIM5	Triglycerides_irnt	0.135607	0.0166977	8.12131	6.204e-16	4.02257e-15	3.35885e-12
Triglycerides	APLF	Triglycerides_irnt	0.133853	0.0164905	8.11702	6.42338e-16	4.15983e-15	3.47762e-12
Triglycerides	EIF4H	Triglycerides_irnt	0.132561	0.0163391	8.11314	6.62783e-16	4.28711e-15	3.58831e-12
Triglycerides	MICAL1	Triglycerides_irnt	0.13293	0.0164022	8.10439	7.11417e-16	4.59619e-15	3.85161e-12
Triglycerides	ALDH5A1	Triglycerides_irnt	0.132678	0.0163903	8.09491	7.67996e-16	4.95582e-15	4.15793e-12
Triglycerides	NFATC3	Triglycerides_irnt	0.133211	0.0164813	8.0826	8.48222e-16	5.46699e-15	4.59227e-12
Triglycerides	CD36	Triglycerides_irnt	0.131146	0.0162265	8.08226	8.50552e-16	5.47549e-15	4.60489e-12
Triglycerides	RRM2B	Triglycerides_irnt	0.133682	0.0165654	8.06994	9.39261e-16	6.03938e-15	5.08516e-12
Triglycerides	MEX3B	Triglycerides_irnt	0.135831	0.0168473	8.06249	9.97276e-16	6.40481e-15	5.39925e-12
Triglycerides	AIFM1	Triglycerides_irnt	0.131426	0.0163022	8.06185	1.00248e-15	6.43061e-15	5.42744e-12
Triglycerides	TOR1AIP1	Triglycerides_irnt	0.130189	0.0161534	8.05955	1.02113e-15	6.54251e-15	5.52842e-12
Triglycerides	TBCA	Triglycerides_irnt	0.131825	0.0163631	8.05626	1.04855e-15	6.71019e-15	5.67682e-12
Triglycerides	SUGT1	Triglycerides_irnt	0.132153	0.0164048	8.05575	1.05282e-15	6.72958e-15	5.69996e-12
Triglycerides	CHCHD10	Triglycerides_irnt	0.118198	0.0146875	8.04755	1.1245e-15	7.17927e-15	6.08802e-12
Triglycerides	MOCS2	Triglycerides_irnt	0.130476	0.0162468	8.03087	1.28553e-15	8.1977e-15	6.95985e-12
Triglycerides	FCHO1	Triglycerides_irnt	0.130448	0.0162551	8.02506	1.34676e-15	8.57809e-15	7.29137e-12
Triglycerides	SV2A	Triglycerides_irnt	0.131395	0.0163759	8.02368	1.36167e-15	8.66283e-15	7.37207e-12
Triglycerides	GIT1	Triglycerides_irnt	0.132571	0.0165332	8.01849	1.41948e-15	9.02005e-15	7.68508e-12
Triglycerides	ITCH	Triglycerides_irnt	0.132979	0.0165854	8.01787	1.42648e-15	9.05386e-15	7.72295e-12
Triglycerides	DNAJB14	Triglycerides_irnt	0.133202	0.0166205	8.01436	1.46714e-15	9.30103e-15	7.94308e-12
Triglycerides	MSRA	Triglycerides_irnt	0.132705	0.016559	8.01409	1.47027e-15	9.30999e-15	7.96004e-12
Triglycerides	BLOC1S3	Triglycerides_irnt	0.131876	0.0164572	8.01325	1.48017e-15	9.36172e-15	8.01363e-12
Triglycerides	MEP1A	Triglycerides_irnt	0.125208	0.0156262	8.01269	1.48686e-15	9.39304e-15	8.04984e-12
Triglycerides	CAT	Triglycerides_irnt	0.125179	0.0156231	8.01243	1.4899e-15	9.4013e-15	8.06631e-12
Triglycerides	PHACTR1	Triglycerides_irnt	0.131804	0.0164542	8.01032	1.51527e-15	9.55025e-15	8.20366e-12
Triglycerides	ENTR1	Triglycerides_irnt	0.131534	0.0164403	8.00073	1.636e-15	1.02992e-14	8.8573e-12
Triglycerides	IST1	Triglycerides_irnt	0.131155	0.0163971	7.99865	1.66335e-15	1.04592e-14	9.00535e-12
Triglycerides	NT-proBNP	Triglycerides_irnt	-0.114531	0.0143227	-7.99645	1.6929e-15	1.06326e-14	9.16534e-12
Triglycerides	ATXN3	Triglycerides_irnt	0.129738	0.0162518	7.98298	1.88486e-15	1.18246e-14	1.02046e-11
Triglycerides	ARHGEF10	Triglycerides_irnt	0.129978	0.0162841	7.98185	1.90191e-15	1.19178e-14	1.02969e-11
Triglycerides	DBI	Triglycerides_irnt	0.131103	0.0164296	7.97966	1.93536e-15	1.21134e-14	1.04781e-11
Triglycerides	CDK14	Triglycerides_irnt	0.131206	0.016452	7.97512	2.00663e-15	1.25449e-14	1.08639e-11
Triglycerides	CCL2	Triglycerides_irnt	0.119249	0.0149596	7.97138	2.06722e-15	1.29088e-14	1.11919e-11
Triglycerides	NCAN	Triglycerides_irnt	-0.121208	0.0152181	-7.96471	2.17982e-15	1.35962e-14	1.18015e-11
Triglycerides	CETN3	Triglycerides_irnt	0.131272	0.0164881	7.9616	2.23437e-15	1.39204e-14	1.20969e-11
Triglycerides	OSM	Triglycerides_irnt	0.126483	0.0158953	7.95725	2.31295e-15	1.43934e-14	1.25223e-11
Triglycerides	LEO1	Triglycerides_irnt	0.130102	0.0163509	7.9569	2.3194e-15	1.4417e-14	1.25572e-11
Triglycerides	ASAP2	Triglycerides_irnt	0.128651	0.0161713	7.95552	2.34504e-15	1.45597e-14	1.26961e-11
Triglycerides	DDX55	Triglycerides_irnt	0.131183	0.0165013	7.94988	2.45237e-15	1.52086e-14	1.32771e-11
Triglycerides	ATE1	Triglycerides_irnt	0.127711	0.0160673	7.94849	2.4797e-15	1.53605e-14	1.34251e-11
Triglycerides	SH2D1A	Triglycerides_irnt	0.126882	0.0159655	7.94727	2.5038e-15	1.54921e-14	1.35556e-11
Triglycerides	KLRD1	Triglycerides_irnt	0.12782	0.0160979	7.94015	2.64917e-15	1.63729e-14	1.43426e-11
Triglycerides	ST6GAL1	Triglycerides_irnt	0.127586	0.0160714	7.93875	2.67886e-15	1.65374e-14	1.45033e-11
Triglycerides	TRIM25	Triglycerides_irnt	0.132487	0.0166938	7.93627	2.73198e-15	1.68462e-14	1.47909e-11
Triglycerides	LHPP	Triglycerides_irnt	0.127853	0.0161169	7.93286	2.80685e-15	1.72881e-14	1.51963e-11
Triglycerides	DHPS	Triglycerides_irnt	0.128227	0.0161666	7.93159	2.83511e-15	1.74424e-14	1.53493e-11
Triglycerides	SH3GLB2	Triglycerides_irnt	0.127362	0.0160619	7.92944	2.8839e-15	1.77224e-14	1.56134e-11
Triglycerides	SNRK	Triglycerides_irnt	0.129736	0.0163701	7.92517	2.98302e-15	1.83107e-14	1.61501e-11
Triglycerides	CD163	Triglycerides_irnt	0.124065	0.0156612	7.92179	3.06396e-15	1.87863e-14	1.65883e-11
Triglycerides	KIFC1	Triglycerides_irnt	0.128352	0.0162045	7.92074	3.08943e-15	1.8921e-14	1.67262e-11
Triglycerides	SPAG9	Triglycerides_irnt	0.129493	0.0163566	7.91688	3.18516e-15	1.94853e-14	1.72445e-11
Triglycerides	IQGAP2	Triglycerides_irnt	0.129649	0.0163838	7.91322	3.27871e-15	2.00349e-14	1.77509e-11
Triglycerides	CRYM	Triglycerides_irnt	0.129622	0.0163886	7.90927	3.38268e-15	2.06469e-14	1.83138e-11
Triglycerides	ARFIP1	Triglycerides_irnt	0.128826	0.0162884	7.90907	3.38794e-15	2.06558e-14	1.83423e-11
Triglycerides	MCAM	Triglycerides_irnt	-0.112553	0.0142417	-7.90306	3.55254e-15	2.16349e-14	1.92335e-11
Triglycerides	CSDE1	Triglycerides_irnt	0.129334	0.0163835	7.89417	3.81072e-15	2.31812e-14	2.06312e-11
Triglycerides	CFAP45	Triglycerides_irnt	0.131788	0.0166982	7.89235	3.8657e-15	2.34892e-14	2.09289e-11
Triglycerides	CTSA	Triglycerides_irnt	0.127594	0.0161717	7.88992	3.94056e-15	2.39173e-14	2.13342e-11
Triglycerides	FSIP1	Triglycerides_irnt	0.130555	0.0165482	7.88943	3.95594e-15	2.39837e-14	2.14175e-11
Triglycerides	TOX3	Triglycerides_irnt	0.131799	0.0167066	7.88901	3.96901e-15	2.4036e-14	2.14882e-11
Triglycerides	CEMIP2	Triglycerides_irnt	0.129101	0.0163695	7.88669	4.04206e-15	2.44511e-14	2.18837e-11
Triglycerides	PDCL	Triglycerides_irnt	0.130969	0.0166169	7.88164	4.20601e-15	2.54144e-14	2.27713e-11
Triglycerides	FOXO3	Triglycerides_irnt	0.12871	0.0163341	7.87985	4.26591e-15	2.57332e-14	2.30956e-11
Triglycerides	UBAP2	Triglycerides_irnt	0.132016	0.0167538	7.87978	4.26827e-15	2.57332e-14	2.31084e-11
Triglycerides	GMFG	Triglycerides_irnt	0.128789	0.0163512	7.87645	4.3814e-15	2.63859e-14	2.37209e-11
Triglycerides	LBP	Triglycerides_irnt	0.123926	0.0157343	7.8762	4.39002e-15	2.64084e-14	2.37676e-11
Triglycerides	GLOD4	Triglycerides_irnt	0.130053	0.016521	7.87197	4.5387e-15	2.72725e-14	2.45725e-11
Triglycerides	TWF2	Triglycerides_irnt	0.129392	0.0164591	7.86144	4.93031e-15	2.95928e-14	2.66927e-11
Triglycerides	ANXA3	Triglycerides_irnt	0.130356	0.0165887	7.85811	5.06103e-15	3.03437e-14	2.74004e-11
Triglycerides	EIF4G3	Triglycerides_irnt	0.128157	0.0163108	7.85717	5.09847e-15	3.05344e-14	2.76031e-11
Triglycerides	TNFRSF1A	Triglycerides_irnt	0.120583	0.0153594	7.85076	5.36145e-15	3.20739e-14	2.90269e-11
Triglycerides	PPP1R2	Triglycerides_irnt	0.129279	0.0164967	7.83668	5.98728e-15	3.57541e-14	3.24151e-11
Triglycerides	HNRNPA0	Triglycerides_irnt	0.128807	0.0164366	7.83662	5.98984e-15	3.57541e-14	3.2429e-11
Triglycerides	GAS2L1	Triglycerides_irnt	0.128241	0.0163654	7.83615	6.01212e-15	3.58476e-14	3.25496e-11
Triglycerides	LECT2	Triglycerides_irnt	0.114229	0.0145808	7.83418	6.10527e-15	3.63385e-14	3.3054e-11
Triglycerides	CD302	Triglycerides_irnt	0.113354	0.0144693	7.83413	6.10787e-15	3.63385e-14	3.3068e-11
Triglycerides	HYLS1	Triglycerides_irnt	0.128179	0.0163635	7.83319	6.1531e-15	3.65674e-14	3.33129e-11
Triglycerides	ANKMY2	Triglycerides_irnt	0.127566	0.0162907	7.8306	6.2791e-15	3.72753e-14	3.3995e-11
Triglycerides	TYMS	Triglycerides_irnt	0.126142	0.0161109	7.8296	6.32836e-15	3.75266e-14	3.42617e-11
Triglycerides	TRAF2	Triglycerides_irnt	0.129515	0.0165581	7.82188	6.72214e-15	3.9818e-14	3.63936e-11
Triglycerides	SCARB2	Triglycerides_irnt	0.110359	0.0141195	7.81608	7.03402e-15	4.16199e-14	3.80822e-11
Triglycerides	ICA1	Triglycerides_irnt	0.128082	0.0163885	7.81538	7.07243e-15	4.18014e-14	3.82901e-11
Triglycerides	EEPD1	Triglycerides_irnt	0.129145	0.0165292	7.81312	7.19836e-15	4.24994e-14	3.89719e-11
Triglycerides	RIGI	Triglycerides_irnt	0.127975	0.0163985	7.80409	7.72398e-15	4.5553e-14	4.18176e-11
Triglycerides	AZU1	Triglycerides_irnt	0.129516	0.0166013	7.80157	7.87719e-15	4.6406e-14	4.26471e-11
Triglycerides	NCF1C_NCF1	Triglycerides_irnt	0.124752	0.0160047	7.79472	8.30975e-15	4.89011e-14	4.4989e-11
Triglycerides	POSTN	Triglycerides_irnt	-0.124846	0.0160243	-7.79103	8.55173e-15	5.02704e-14	4.6299e-11
Triglycerides	ZBTB16	Triglycerides_irnt	0.126741	0.0162724	7.78871	8.70789e-15	5.11329e-14	4.71445e-11
Triglycerides	EPHA3	Triglycerides_irnt	0.127053	0.016313	7.78842	8.72715e-15	5.11905e-14	4.72488e-11
Triglycerides	APRT	Triglycerides_irnt	0.126704	0.0162701	7.78754	8.78742e-15	5.14882e-14	4.75751e-11
Triglycerides	TOM1L2	Triglycerides_irnt	0.126317	0.0162262	7.78475	8.98016e-15	5.25607e-14	4.86186e-11
Triglycerides	B2M	Triglycerides_irnt	0.116269	0.0149446	7.78001	9.3178e-15	5.44779e-14	5.04466e-11
Triglycerides	EHD3	Triglycerides_irnt	0.127472	0.0164117	7.76717	1.02959e-14	6.01316e-14	5.5742e-11
Triglycerides	ATF1	Triglycerides_irnt	0.129488	0.0166733	7.76619	1.03742e-14	6.05238e-14	5.61661e-11
Triglycerides	DNAJC12	Triglycerides_irnt	0.127386	0.0164067	7.76431	1.05264e-14	6.13457e-14	5.69901e-11
Triglycerides	TOMM34	Triglycerides_irnt	0.128643	0.0165751	7.76124	1.07809e-14	6.2761e-14	5.83678e-11
Triglycerides	TMPRSS5	Triglycerides_irnt	-0.122325	0.0157671	-7.75824	1.10342e-14	6.41665e-14	5.9739e-11
Triglycerides	MAN2B2	Triglycerides_irnt	0.121634	0.0156842	7.75518	1.12992e-14	6.56372e-14	6.11738e-11
Triglycerides	CAMSAP1	Triglycerides_irnt	0.127073	0.0163913	7.75244	1.15419e-14	6.6975e-14	6.24877e-11
Triglycerides	DCTN6	Triglycerides_irnt	0.127199	0.0164182	7.74746	1.19961e-14	6.95364e-14	6.4947e-11
Triglycerides	GTPBP2	Triglycerides_irnt	0.126708	0.0163552	7.7473	1.20111e-14	6.95489e-14	6.50283e-11
Triglycerides	SCRN1	Triglycerides_irnt	0.123477	0.015949	7.742	1.25143e-14	7.23852e-14	6.77525e-11
Triglycerides	SERPINB8	Triglycerides_irnt	0.126623	0.0163585	7.74053	1.26576e-14	7.31356e-14	6.8528e-11
Triglycerides	GOLGA1	Triglycerides_irnt	0.126976	0.016408	7.73869	1.28397e-14	7.41086e-14	6.95139e-11
Triglycerides	FGG	Triglycerides_irnt	0.122	0.0157692	7.73662	1.30466e-14	7.52228e-14	7.06342e-11
Triglycerides	DNAJC9	Triglycerides_irnt	0.125771	0.01626	7.73494	1.32171e-14	7.61247e-14	7.15573e-11
Triglycerides	HS6ST1	Triglycerides_irnt	0.125506	0.0162457	7.72548	1.4221e-14	8.18197e-14	7.69923e-11
Triglycerides	TTC32	Triglycerides_irnt	0.123912	0.0160435	7.72351	1.44388e-14	8.29845e-14	7.81714e-11
Triglycerides	CACNB3	Triglycerides_irnt	0.126377	0.0163645	7.72264	1.45355e-14	8.3452e-14	7.86952e-11
Triglycerides	LPXN	Triglycerides_irnt	0.122507	0.0158662	7.72122	1.4696e-14	8.42838e-14	7.95639e-11
Triglycerides	CNDP1	Triglycerides_irnt	0.12303	0.0159445	7.71613	1.52856e-14	8.75725e-14	8.2756e-11
Triglycerides	FSTL3	Triglycerides_irnt	0.112501	0.0145873	7.71225	1.57501e-14	9.01386e-14	8.52711e-11
Triglycerides	KIF15	Triglycerides_irnt	0.126932	0.0164635	7.70991	1.60365e-14	9.16809e-14	8.68218e-11
Triglycerides	MTHFSD	Triglycerides_irnt	0.12731	0.0165132	7.70961	1.60742e-14	9.17996e-14	8.7026e-11
Triglycerides	ILKAP	Triglycerides_irnt	0.125783	0.0163174	7.70852	1.62095e-14	9.24744e-14	8.77582e-11
Triglycerides	HEPH	Triglycerides_irnt	0.124265	0.0161277	7.70506	1.66472e-14	9.48715e-14	9.0128e-11
Triglycerides	IL10RB	Triglycerides_irnt	0.124419	0.0161568	7.70074	1.7211e-14	9.79812e-14	9.31801e-11
Triglycerides	ARHGEF2	Triglycerides_irnt	0.125723	0.0163277	7.69995	1.73168e-14	9.848e-14	9.3753e-11
Triglycerides	EPS8L2	Triglycerides_irnt	0.121179	0.0157408	7.69839	1.75255e-14	9.95624e-14	9.4883e-11
Triglycerides	CEP104	Triglycerides_irnt	0.125948	0.0163714	7.69316	1.8246e-14	1.03547e-13	9.87839e-11
Triglycerides	PPP1CC	Triglycerides_irnt	0.126796	0.0164854	7.69137	1.84986e-14	1.04837e-13	1.00152e-10
Triglycerides	FGF23	Triglycerides_irnt	0.122772	0.0159625	7.69128	1.8512e-14	1.04837e-13	1.00224e-10
Triglycerides	TIMP1	Triglycerides_irnt	0.118669	0.0154323	7.68964	1.87474e-14	1.06059e-13	1.01498e-10
Triglycerides	SYK	Triglycerides_irnt	0.125137	0.0162818	7.6857	1.93243e-14	1.09208e-13	1.04622e-10
Triglycerides	DNMBP	Triglycerides_irnt	0.128888	0.0167759	7.68297	1.97339e-14	1.11407e-13	1.06839e-10
Triglycerides	ITGBL1	Triglycerides_irnt	0.102491	0.0133721	7.66456	2.27297e-14	1.28186e-13	1.23059e-10
Triglycerides	ALYREF	Triglycerides_irnt	0.125372	0.0163664	7.66034	2.3477e-14	1.32263e-13	1.27105e-10
Triglycerides	USP25	Triglycerides_irnt	0.126608	0.0165324	7.65815	2.38747e-14	1.34363e-13	1.29257e-10
Triglycerides	PTGR1	Triglycerides_irnt	0.127674	0.0166737	7.65721	2.40484e-14	1.352e-13	1.30198e-10
Triglycerides	MZT2B	Triglycerides_irnt	0.125376	0.0163788	7.65478	2.44992e-14	1.37592e-13	1.32638e-10
Triglycerides	EIF4E	Triglycerides_irnt	0.125377	0.0163843	7.65229	2.49715e-14	1.40099e-13	1.35196e-10
Triglycerides	CCHCR1	Triglycerides_irnt	0.12785	0.0167269	7.64342	2.67258e-14	1.49786e-13	1.44694e-10
Triglycerides	PARK7	Triglycerides_irnt	0.124453	0.016302	7.63426	2.86652e-14	1.60489e-13	1.55193e-10
Triglycerides	NARS1	Triglycerides_irnt	0.124647	0.0163322	7.63197	2.91715e-14	1.63155e-13	1.57934e-10
Triglycerides	MAX	Triglycerides_irnt	0.125665	0.0164683	7.63071	2.94525e-14	1.64557e-13	1.59456e-10
Triglycerides	EFNA1	Triglycerides_irnt	0.118632	0.0155494	7.62935	2.97609e-14	1.66109e-13	1.61126e-10
Triglycerides	TXNDC9	Triglycerides_irnt	0.124258	0.0162886	7.62857	2.99379e-14	1.66924e-13	1.62084e-10
Triglycerides	RENBP	Triglycerides_irnt	0.121914	0.0159831	7.62765	3.01488e-14	1.67855e-13	1.63226e-10
Triglycerides	PCSK7	Triglycerides_irnt	0.125204	0.0164147	7.62757	3.01668e-14	1.67855e-13	1.63323e-10
Triglycerides	IQSEC1	Triglycerides_irnt	0.124983	0.0163907	7.62525	3.07075e-14	1.70688e-13	1.6625e-10
Triglycerides	EFHD2	Triglycerides_irnt	0.124722	0.0163729	7.6176	3.25535e-14	1.80764e-13	1.76245e-10
Triglycerides	RWDD1	Triglycerides_irnt	0.124314	0.016326	7.61449	3.33342e-14	1.84909e-13	1.80471e-10
Triglycerides	PSMD9	Triglycerides_irnt	0.124096	0.0163082	7.6094	3.46509e-14	1.92016e-13	1.876e-10
Triglycerides	RBP7	Triglycerides_irnt	0.119944	0.0157634	7.60902	3.47528e-14	1.92384e-13	1.88152e-10
Triglycerides	FYB1	Triglycerides_irnt	0.125039	0.0164415	7.60512	3.58008e-14	1.97983e-13	1.93826e-10
Triglycerides	CEBPA	Triglycerides_irnt	0.126511	0.0166415	7.60214	3.66225e-14	2.0232e-13	1.98274e-10
Triglycerides	CD63	Triglycerides_irnt	0.123533	0.0162616	7.59663	3.81909e-14	2.10632e-13	2.06765e-10
Triglycerides	MAPKAPK2	Triglycerides_irnt	0.121268	0.0159635	7.59658	3.82047e-14	2.10632e-13	2.0684e-10
Triglycerides	TNFAIP2	Triglycerides_irnt	0.124511	0.0163967	7.59367	3.90578e-14	2.15116e-13	2.11459e-10
Triglycerides	IGDCC4	Triglycerides_irnt	-0.112544	0.0148252	-7.59141	3.97359e-14	2.18628e-13	2.1513e-10
Triglycerides	BAX	Triglycerides_irnt	0.123174	0.0162289	7.58981	4.02234e-14	2.21086e-13	2.17769e-10
Triglycerides	TDP1	Triglycerides_irnt	0.124494	0.0164188	7.58238	4.25589e-14	2.33685e-13	2.30414e-10
Triglycerides	DNPEP	Triglycerides_irnt	0.121382	0.0160126	7.58039	4.32069e-14	2.37003e-13	2.33922e-10
Triglycerides	IRF3	Triglycerides_irnt	0.124781	0.0164674	7.57747	4.41753e-14	2.4207e-13	2.39165e-10
Triglycerides	SAMD9L	Triglycerides_irnt	0.125957	0.0166235	7.57707	4.43084e-14	2.42554e-13	2.39886e-10
Triglycerides	IL12A_IL12B	Triglycerides_irnt	0.12245	0.0161673	7.57395	4.53685e-14	2.48106e-13	2.45625e-10
Triglycerides	SNX2	Triglycerides_irnt	0.125158	0.016528	7.57249	4.5874e-14	2.50617e-13	2.48362e-10
Triglycerides	FEZ2	Triglycerides_irnt	0.124645	0.016461	7.57212	4.60045e-14	2.51077e-13	2.49068e-10
Triglycerides	GIGYF2	Triglycerides_irnt	0.125152	0.0165287	7.57175	4.61314e-14	2.51516e-13	2.49755e-10
Triglycerides	AP1AR	Triglycerides_irnt	0.124314	0.0164283	7.5671	4.77875e-14	2.60283e-13	2.58722e-10
Triglycerides	RILPL2	Triglycerides_irnt	0.123803	0.0163729	7.56145	4.98791e-14	2.71402e-13	2.70045e-10
Triglycerides	CETN2	Triglycerides_irnt	0.125346	0.016609	7.54691	5.56796e-14	3.0266e-13	3.01449e-10
Triglycerides	MRC1	Triglycerides_irnt	0.118285	0.0156737	7.54674	5.57481e-14	3.02729e-13	3.0182e-10
Triglycerides	PYM1	Triglycerides_irnt	0.123056	0.0163069	7.54624	5.59598e-14	3.03574e-13	3.02967e-10
Triglycerides	CLIP2	Triglycerides_irnt	0.123842	0.0164221	7.54118	5.8141e-14	3.1509e-13	3.14775e-10
Triglycerides	DNAJB2	Triglycerides_irnt	0.123379	0.0163616	7.54074	5.83376e-14	3.1584e-13	3.1584e-10
Triglycerides	VASH1	Triglycerides_irnt	0.122021	0.0161825	7.54029	5.85365e-14	3.166e-13	3.16917e-10
Triglycerides	RNASE1	Triglycerides_irnt	0.104333	0.0138428	7.53697	6.00222e-14	3.24312e-13	3.2496e-10
Triglycerides	TYW5	Triglycerides_irnt	0.125183	0.016648	7.51941	6.85221e-14	3.69869e-13	3.70978e-10
Triglycerides	RAB3IL1	Triglycerides_irnt	0.120333	0.0160054	7.5183	6.90982e-14	3.72607e-13	3.74098e-10
Triglycerides	MMAB	Triglycerides_irnt	0.122927	0.0163529	7.51712	6.9712e-14	3.75543e-13	3.77421e-10
Triglycerides	CLU	Triglycerides_irnt	0.123649	0.016454	7.51484	7.09203e-14	3.81673e-13	3.83963e-10
Triglycerides	SNAP23	Triglycerides_irnt	0.123	0.0163722	7.51272	7.20583e-14	3.87412e-13	3.90123e-10
Triglycerides	CCSAP	Triglycerides_irnt	0.125374	0.0166896	7.51206	7.24195e-14	3.88967e-13	3.92079e-10
Triglycerides	CCL7	Triglycerides_irnt	0.11855	0.015792	7.507	7.52323e-14	4.03674e-13	4.07308e-10
Triglycerides	GMPR2	Triglycerides_irnt	0.123207	0.0164286	7.49955	7.95627e-14	4.26488e-13	4.30752e-10
Triglycerides	MYO1E	Triglycerides_irnt	0.122183	0.0162979	7.49683	8.1206e-14	4.34866e-13	4.39649e-10
Triglycerides	CD72	Triglycerides_irnt	0.123491	0.0164736	7.49631	8.1525e-14	4.36143e-13	4.41376e-10
Triglycerides	CCK	Triglycerides_irnt	0.121588	0.0162239	7.49437	8.27236e-14	4.42118e-13	4.47866e-10
Triglycerides	PDE2A	Triglycerides_irnt	0.122005	0.0162823	7.49312	8.34995e-14	4.45825e-13	4.52066e-10
Triglycerides	KATNAL1	Triglycerides_irnt	0.123646	0.0165112	7.4886	8.63836e-14	4.60477e-13	4.67681e-10
Triglycerides	HIP1R	Triglycerides_irnt	0.123618	0.0165076	7.48855	8.64138e-14	4.60477e-13	4.67844e-10
Triglycerides	SCG3	Triglycerides_irnt	-0.124209	0.0165882	-7.48776	8.69325e-14	4.62785e-13	4.70652e-10
Triglycerides	RRAS	Triglycerides_irnt	0.120968	0.0161755	7.47848	9.31997e-14	4.95661e-13	5.04583e-10
Triglycerides	GOPC	Triglycerides_irnt	0.122439	0.0163739	7.47767	9.3767e-14	4.98189e-13	5.07655e-10
Triglycerides	NEDD9	Triglycerides_irnt	0.123062	0.0164595	7.47665	9.4483e-14	5.01501e-13	5.11531e-10
Triglycerides	PGF	Triglycerides_irnt	0.107184	0.0143374	7.47583	9.50679e-14	5.04111e-13	5.14698e-10
Triglycerides	MSANTD3	Triglycerides_irnt	0.12313	0.0164746	7.4739	9.64506e-14	5.10943e-13	5.22184e-10
Triglycerides	CDK5RAP3	Triglycerides_irnt	0.124402	0.0166503	7.47146	9.8229e-14	5.19855e-13	5.31812e-10
Triglycerides	APOF	Triglycerides_irnt	-0.118908	0.015924	-7.46724	1.01384e-13	5.36026e-13	5.4889e-10
Triglycerides	GET3	Triglycerides_irnt	0.12346	0.0165385	7.46501	1.0309e-13	5.44514e-13	5.58127e-10
Triglycerides	RAB3IP	Triglycerides_irnt	0.12368	0.0165775	7.46068	1.06479e-13	5.61398e-13	5.76478e-10
Triglycerides	S100A11	Triglycerides_irnt	0.120712	0.0161798	7.46067	1.06494e-13	5.61398e-13	5.76556e-10
Triglycerides	CA2	Triglycerides_irnt	0.118341	0.0158634	7.46	1.07022e-13	5.63635e-13	5.79417e-10
Triglycerides	SPN	Triglycerides_irnt	0.123396	0.0165426	7.45932	1.07571e-13	5.65976e-13	5.82389e-10
Triglycerides	RNF213	Triglycerides_irnt	0.123596	0.0165696	7.45918	1.0768e-13	5.65999e-13	5.82979e-10
Triglycerides	DOK2	Triglycerides_irnt	0.122078	0.0163961	7.44559	1.19192e-13	6.25901e-13	6.45304e-10
Triglycerides	INPP1	Triglycerides_irnt	0.122211	0.0164342	7.43641	1.27636e-13	6.69592e-13	6.91019e-10
Triglycerides	SCGB3A1	Triglycerides_irnt	-0.116964	0.0157303	-7.43555	1.28462e-13	6.73274e-13	6.95492e-10
Triglycerides	CD22	Triglycerides_irnt	0.121884	0.0163939	7.43475	1.29232e-13	6.76658e-13	6.99665e-10
Triglycerides	CPA2	Triglycerides_irnt	0.122269	0.0164535	7.43118	1.32711e-13	6.94201e-13	7.18498e-10
Triglycerides	CTSE	Triglycerides_irnt	0.121402	0.0163439	7.42797	1.35929e-13	7.10345e-13	7.35917e-10
Triglycerides	RNASE6	Triglycerides_irnt	0.111983	0.0150769	7.42743	1.36476e-13	7.12519e-13	7.38882e-10
Triglycerides	CCDC102A	Triglycerides_irnt	0.120248	0.0161998	7.42279	1.41271e-13	7.36841e-13	7.64841e-10
Triglycerides	ANXA1	Triglycerides_irnt	0.118617	0.0159838	7.42103	1.43131e-13	7.45826e-13	7.74913e-10
Triglycerides	TNRC6B	Triglycerides_irnt	0.125362	0.0168943	7.42034	1.43868e-13	7.48943e-13	7.78901e-10
Triglycerides	DTNB	Triglycerides_irnt	0.11658	0.0157133	7.41922	1.45077e-13	7.54514e-13	7.85449e-10
Triglycerides	NHEJ1	Triglycerides_irnt	0.122674	0.0165434	7.41529	1.49371e-13	7.76101e-13	8.08697e-10
Triglycerides	NMT1	Triglycerides_irnt	0.122107	0.0164678	7.41491	1.49801e-13	7.77587e-13	8.11024e-10
Triglycerides	NIT1	Triglycerides_irnt	0.117905	0.0159075	7.41193	1.53156e-13	7.94241e-13	8.29187e-10
Triglycerides	CDC42BPB	Triglycerides_irnt	0.121945	0.0164591	7.40894	1.56596e-13	8.11301e-13	8.4781e-10
Triglycerides	IGFBP4	Triglycerides_irnt	0.107643	0.0145297	7.40844	1.5718e-13	8.1355e-13	8.50974e-10
Triglycerides	ATP6V0D1	Triglycerides_irnt	0.119607	0.0161474	7.40722	1.58605e-13	8.20142e-13	8.58689e-10
Triglycerides	PCOLCE	Triglycerides_irnt	0.106673	0.0144033	7.4061	1.59937e-13	8.26242e-13	8.65902e-10
Triglycerides	NEK7	Triglycerides_irnt	0.119597	0.0161516	7.40462	1.61698e-13	8.34542e-13	8.75434e-10
Triglycerides	LACTB2	Triglycerides_irnt	0.120506	0.0162893	7.39786	1.70027e-13	8.75887e-13	9.20527e-10
Triglycerides	SNX33	Triglycerides_irnt	0.111784	0.0151104	7.39785	1.70033e-13	8.75887e-13	9.20558e-10
Triglycerides	KIFC3	Triglycerides_irnt	0.121321	0.0164017	7.39689	1.71252e-13	8.8133e-13	9.27159e-10
Triglycerides	F12	Triglycerides_irnt	0.120605	0.0163215	7.38932	1.81143e-13	9.31346e-13	9.80707e-10
Triglycerides	DEFB103A_DEFB103B	Triglycerides_irnt	0.121872	0.0164956	7.38812	1.82759e-13	9.38766e-13	9.8946e-10
Triglycerides	ATG4A	Triglycerides_irnt	0.120555	0.0163264	7.38408	1.88308e-13	9.66352e-13	1.0195e-09
Triglycerides	BLOC1S5	Triglycerides_irnt	0.123339	0.0167041	7.38374	1.8878e-13	9.67339e-13	1.02205e-09
Triglycerides	TRIM21	Triglycerides_irnt	0.121779	0.016493	7.38369	1.88858e-13	9.67339e-13	1.02248e-09
Triglycerides	CSPG4	Triglycerides_irnt	-0.107651	0.0145862	-7.38031	1.93638e-13	9.90887e-13	1.04836e-09
Triglycerides	DYNC1H1	Triglycerides_irnt	0.121355	0.0164462	7.37887	1.95716e-13	1.00057e-12	1.05961e-09
Triglycerides	FGA	Triglycerides_irnt	0.116533	0.015796	7.37741	1.97844e-13	1.0105e-12	1.07113e-09
Triglycerides	TRIM58	Triglycerides_irnt	0.120259	0.0163068	7.37476	2.01757e-13	1.02951e-12	1.09231e-09
Triglycerides	ARHGAP45	Triglycerides_irnt	0.122161	0.0165676	7.3735	2.03649e-13	1.03819e-12	1.10256e-09
Triglycerides	ADGRG1	Triglycerides_irnt	0.109553	0.0148616	7.37153	2.06646e-13	1.05247e-12	1.11878e-09
Triglycerides	GLYR1	Triglycerides_irnt	0.124053	0.0168318	7.37013	2.08796e-13	1.06243e-12	1.13042e-09
Triglycerides	SCAMP3	Triglycerides_irnt	0.120996	0.0164296	7.36448	2.17687e-13	1.10663e-12	1.17856e-09
Triglycerides	GNL3L	Triglycerides_irnt	0.120935	0.0164397	7.35631	2.31235e-13	1.1744e-12	1.25191e-09
Triglycerides	UBXN2B	Triglycerides_irnt	0.122061	0.0166171	7.34551	2.50397e-13	1.27052e-12	1.35565e-09
Triglycerides	PALMD	Triglycerides_irnt	0.119071	0.016216	7.34278	2.55482e-13	1.29511e-12	1.38318e-09
Triglycerides	STK39	Triglycerides_irnt	0.120493	0.0164164	7.3398	2.61154e-13	1.32263e-12	1.41389e-09
Triglycerides	CPXM2	Triglycerides_irnt	0.11475	0.0156382	7.33783	2.64983e-13	1.34076e-12	1.43462e-09
Triglycerides	UMAD1	Triglycerides_irnt	0.120766	0.0164597	7.33706	2.66477e-13	1.34707e-12	1.44271e-09
Triglycerides	C2CD2L	Triglycerides_irnt	0.120111	0.0163779	7.33372	2.73118e-13	1.37935e-12	1.47866e-09
Triglycerides	MAP7	Triglycerides_irnt	0.117271	0.0160083	7.32567	2.89773e-13	1.4621e-12	1.56883e-09
Triglycerides	RABEP2	Triglycerides_irnt	0.121079	0.0165372	7.32161	2.98545e-13	1.50496e-12	1.61632e-09
Triglycerides	PDLIM1	Triglycerides_irnt	0.120398	0.0164448	7.32136	2.99106e-13	1.50638e-12	1.61936e-09
Triglycerides	OLFM4	Triglycerides_irnt	0.120042	0.0163988	7.32017	3.01738e-13	1.51823e-12	1.63361e-09
Triglycerides	CTRB1	Triglycerides_irnt	0.121296	0.0165754	7.3178	3.07032e-13	1.54343e-12	1.66227e-09
Triglycerides	ALDH3A1	Triglycerides_irnt	0.117234	0.0160285	7.31413	3.15412e-13	1.58408e-12	1.70764e-09
Triglycerides	DGKZ	Triglycerides_irnt	0.120203	0.0164348	7.31394	3.15853e-13	1.58482e-12	1.71003e-09
Triglycerides	C1QTNF6	Triglycerides_irnt	0.116669	0.0159621	7.30911	3.27245e-13	1.64046e-12	1.7717e-09
Triglycerides	BARGIN	Triglycerides_irnt	0.117613	0.0160984	7.3059	3.35041e-13	1.67799e-12	1.81391e-09
Triglycerides	FAM204A	Triglycerides_irnt	0.121395	0.0166294	7.3	3.49846e-13	1.75053e-12	1.89407e-09
Triglycerides	DENR	Triglycerides_irnt	0.118285	0.0162133	7.29555	3.61448e-13	1.80691e-12	1.95688e-09
Triglycerides	SETMAR	Triglycerides_irnt	0.115851	0.0158955	7.28833	3.8107e-13	1.90324e-12	2.06311e-09
Triglycerides	NHP2	Triglycerides_irnt	0.120963	0.0165995	7.28714	3.84389e-13	1.91805e-12	2.08108e-09
Triglycerides	IFIT3	Triglycerides_irnt	0.121728	0.0167084	7.28543	3.8924e-13	1.94047e-12	2.10735e-09
Triglycerides	IL6	Triglycerides_irnt	0.115188	0.0158242	7.27926	4.07196e-13	2.02811e-12	2.20456e-09
Triglycerides	PRXL2B	Triglycerides_irnt	0.118545	0.0162906	7.27691	4.14239e-13	2.06129e-12	2.24269e-09
Triglycerides	UNC45A	Triglycerides_irnt	0.120567	0.0165705	7.27602	4.16947e-13	2.07286e-12	2.25735e-09
Triglycerides	ITGAL	Triglycerides_irnt	0.118293	0.016261	7.27466	4.21124e-13	2.09171e-12	2.27997e-09
Triglycerides	SORBS1	Triglycerides_irnt	0.115693	0.0159067	7.27321	4.25585e-13	2.11193e-12	2.30412e-09
Triglycerides	FAM114A1	Triglycerides_irnt	-0.115152	0.0158589	-7.26107	4.65022e-13	2.30552e-12	2.51763e-09
Triglycerides	RAB37	Triglycerides_irnt	0.118361	0.0163085	7.2576	4.76947e-13	2.36248e-12	2.58219e-09
Triglycerides	OPHN1	Triglycerides_irnt	0.118262	0.0163053	7.25302	4.93121e-13	2.44036e-12	2.66976e-09
Triglycerides	ISM1	Triglycerides_irnt	0.112913	0.0155817	7.2465	5.17094e-13	2.55666e-12	2.79955e-09
Triglycerides	MSMP	Triglycerides_irnt	0.114076	0.0157541	7.24102	5.3813e-13	2.65825e-12	2.91344e-09
Triglycerides	GM2A	Triglycerides_irnt	0.109027	0.0150626	7.23824	5.49102e-13	2.70997e-12	2.97284e-09
Triglycerides	GCLM	Triglycerides_irnt	0.118705	0.016415	7.23151	5.76634e-13	2.84326e-12	3.1219e-09
Triglycerides	SKAP1	Triglycerides_irnt	0.114704	0.0158674	7.22892	5.87583e-13	2.89461e-12	3.18117e-09
Triglycerides	LILRA5	Triglycerides_irnt	0.118202	0.0163558	7.22692	5.96146e-13	2.93412e-12	3.22753e-09
Triglycerides	BCL2L15	Triglycerides_irnt	0.116085	0.0160714	7.22307	6.13066e-13	3.01354e-12	3.31914e-09
Triglycerides	CX3CL1	Triglycerides_irnt	-0.116998	0.0161979	-7.22299	6.13396e-13	3.01354e-12	3.32092e-09
Triglycerides	PAFAH2	Triglycerides_irnt	0.119845	0.0165934	7.22248	6.15671e-13	3.02198e-12	3.33324e-09
Triglycerides	CD300E	Triglycerides_irnt	0.113716	0.0157469	7.2215	6.20093e-13	3.04093e-12	3.35718e-09
Triglycerides	DYNLT3	Triglycerides_irnt	0.120948	0.0167506	7.22051	6.24532e-13	3.05993e-12	3.38122e-09
Triglycerides	LEPR	Triglycerides_irnt	-0.113444	0.0157139	-7.21933	6.29911e-13	3.08349e-12	3.41034e-09
Triglycerides	ERBB4	Triglycerides_irnt	-0.112785	0.0156236	-7.21888	6.31964e-13	3.09074e-12	3.42145e-09
Triglycerides	SNX18	Triglycerides_irnt	0.120223	0.0166639	7.21457	6.52036e-13	3.18603e-12	3.53012e-09
Triglycerides	HARS1	Triglycerides_irnt	0.118332	0.0164053	7.21303	6.59353e-13	3.21888e-12	3.56974e-09
Triglycerides	PTPRH	Triglycerides_irnt	0.117764	0.0163311	7.21098	6.69206e-13	3.26404e-12	3.62308e-09
Triglycerides	PLA2G15	Triglycerides_irnt	0.113277	0.0157142	7.2086	6.80868e-13	3.31793e-12	3.68622e-09
Triglycerides	MKNK1	Triglycerides_irnt	0.118035	0.0163806	7.20579	6.94821e-13	3.38288e-12	3.76176e-09
Triglycerides	SHMT1	Triglycerides_irnt	0.117909	0.0163676	7.2038	7.04944e-13	3.42908e-12	3.81656e-09
Triglycerides	ASAH2	Triglycerides_irnt	0.113102	0.0157195	7.19504	7.51029e-13	3.64997e-12	4.06607e-09
Triglycerides	MAGED1	Triglycerides_irnt	0.119616	0.0166314	7.19219	7.66647e-13	3.72254e-12	4.15063e-09
Triglycerides	SATB1	Triglycerides_irnt	0.118433	0.0164693	7.19111	7.7268e-13	3.74846e-12	4.18329e-09
Triglycerides	SAFB2	Triglycerides_irnt	0.118669	0.016504	7.19034	7.76975e-13	3.76593e-12	4.20654e-09
Triglycerides	RGS3	Triglycerides_irnt	0.118491	0.0164818	7.18922	7.83268e-13	3.79304e-12	4.24061e-09
Triglycerides	NCOA7	Triglycerides_irnt	0.117999	0.0164423	7.17654	8.58364e-13	4.15298e-12	4.64718e-09
Triglycerides	MAP4K1	Triglycerides_irnt	0.118228	0.0164884	7.17038	8.97344e-13	4.3377e-12	4.85822e-09
Triglycerides	NFKBIE	Triglycerides_irnt	0.119393	0.0166542	7.16894	9.06668e-13	4.37886e-12	4.9087e-09
Triglycerides	FKBP14	Triglycerides_irnt	0.117359	0.0163713	7.16862	9.08761e-13	4.38505e-12	4.92003e-09
Triglycerides	RNASET2	Triglycerides_irnt	0.115365	0.0160975	7.16662	9.21991e-13	4.44493e-12	4.99166e-09
Triglycerides	SMOX	Triglycerides_irnt	0.117253	0.0163675	7.16372	9.41404e-13	4.53448e-12	5.09676e-09
Triglycerides	RIPK3	Triglycerides_irnt	0.116992	0.0163327	7.16309	9.45681e-13	4.55104e-12	5.11991e-09
Triglycerides	PSMG4	Triglycerides_irnt	0.114812	0.0160297	7.16241	9.50345e-13	4.56942e-12	5.14517e-09
Triglycerides	DAPP1	Triglycerides_irnt	0.117124	0.0163539	7.16183	9.5432e-13	4.58446e-12	5.16669e-09
Triglycerides	DIAPH3	Triglycerides_irnt	0.117869	0.0164621	7.16001	9.66927e-13	4.64091e-12	5.23494e-09
Triglycerides	BRD3	Triglycerides_irnt	0.119606	0.0167085	7.1584	9.78152e-13	4.69062e-12	5.29572e-09
Triglycerides	SAT2	Triglycerides_irnt	0.119392	0.0166839	7.15614	9.94199e-13	4.76336e-12	5.38259e-09
Triglycerides	BCL7C	Triglycerides_irnt	0.120472	0.0168418	7.15314	1.01585e-12	4.86281e-12	5.49983e-09
Triglycerides	FCER2	Triglycerides_irnt	0.119699	0.0167367	7.15192	1.02483e-12	4.89731e-12	5.54845e-09
Triglycerides	NPM1	Triglycerides_irnt	0.116194	0.0162466	7.15191	1.02487e-12	4.89731e-12	5.54866e-09
Triglycerides	ARK2N	Triglycerides_irnt	0.117495	0.01644	7.14689	1.06252e-12	5.07273e-12	5.75247e-09
Triglycerides	PHLDB1	Triglycerides_irnt	0.116579	0.0163166	7.14484	1.07833e-12	5.1437e-12	5.8381e-09
Triglycerides	MGMT	Triglycerides_irnt	0.118522	0.0165918	7.14342	1.08937e-12	5.19175e-12	5.89783e-09
Triglycerides	SDHAF4	Triglycerides_irnt	0.11632	0.0162863	7.14221	1.09889e-12	5.23253e-12	5.94938e-09
Triglycerides	PADI4	Triglycerides_irnt	0.116288	0.016288	7.13947	1.12065e-12	5.33146e-12	6.0672e-09
Triglycerides	EEIG1	Triglycerides_irnt	0.117525	0.0164684	7.13641	1.14555e-12	5.44512e-12	6.20199e-09
Triglycerides	DLG4	Triglycerides_irnt	0.116828	0.016377	7.13366	1.16835e-12	5.54866e-12	6.32547e-09
Triglycerides	STEAP1	Triglycerides_irnt	0.114885	0.0161186	7.1275	1.2211e-12	5.79407e-12	6.61103e-09
Triglycerides	LTBP3	Triglycerides_irnt	0.114239	0.0160364	7.12371	1.25475e-12	5.94854e-12	6.79324e-09
Triglycerides	WASHC3	Triglycerides_irnt	0.11845	0.016633	7.12137	1.27591e-12	6.04355e-12	6.90778e-09
Triglycerides	HNRNPK	Triglycerides_irnt	0.11903	0.0167202	7.1189	1.29866e-12	6.14594e-12	7.03096e-09
Triglycerides	SHC3	Triglycerides_irnt	0.115679	0.0162511	7.11822	1.30502e-12	6.17065e-12	7.0654e-09
Triglycerides	TSC22D3	Triglycerides_irnt	0.117537	0.0165132	7.11779	1.30909e-12	6.18449e-12	7.08742e-09
Triglycerides	ZBP1	Triglycerides_irnt	0.116467	0.0163663	7.11626	1.32349e-12	6.24705e-12	7.16537e-09
Triglycerides	CHM	Triglycerides_irnt	0.117883	0.0165672	7.11547	1.33095e-12	6.27681e-12	7.20578e-09
Triglycerides	CHL1	Triglycerides_irnt	-0.113294	0.0159316	-7.11127	1.37151e-12	6.45631e-12	7.42534e-09
Triglycerides	PPP1R12A	Triglycerides_irnt	0.117162	0.0164756	7.11127	1.3716e-12	6.45631e-12	7.42583e-09
Triglycerides	MASP1	Triglycerides_irnt	0.11423	0.0160635	7.11116	1.37259e-12	6.45631e-12	7.43121e-09
Triglycerides	TBC1D17	Triglycerides_irnt	0.115947	0.0163173	7.10574	1.42681e-12	6.70551e-12	7.72475e-09
Triglycerides	DNAJC17	Triglycerides_irnt	0.116278	0.0163712	7.10259	1.45928e-12	6.85216e-12	7.90054e-09
Triglycerides	PAIP1	Triglycerides_irnt	0.117686	0.0165708	7.10202	1.4653e-12	6.87447e-12	7.93314e-09
Triglycerides	CEP44	Triglycerides_irnt	0.116767	0.0164491	7.09866	1.50089e-12	7.03535e-12	8.12583e-09
Triglycerides	TDRKH	Triglycerides_irnt	0.118048	0.0166339	7.09681	1.52076e-12	7.12232e-12	8.23341e-09
Triglycerides	AHCY	Triglycerides_irnt	0.116175	0.0163707	7.09649	1.52425e-12	7.13251e-12	8.25232e-09
Triglycerides	LYN	Triglycerides_irnt	0.114571	0.0161456	7.09612	1.52827e-12	7.14511e-12	8.27404e-09
Triglycerides	PPP2R5A	Triglycerides_irnt	0.118901	0.0167571	7.09558	1.53419e-12	7.16663e-12	8.30613e-09
Triglycerides	AMN	Triglycerides_irnt	0.114537	0.0161438	7.09478	1.54302e-12	7.20165e-12	8.35391e-09
Triglycerides	COL6A3	Triglycerides_irnt	0.113343	0.0159777	7.09381	1.55367e-12	7.23915e-12	8.41156e-09
Triglycerides	TRAK1	Triglycerides_irnt	0.11814	0.016654	7.09381	1.55373e-12	7.23915e-12	8.4119e-09
Triglycerides	KLK14	Triglycerides_irnt	-0.115301	0.0162564	-7.09269	1.56618e-12	7.29087e-12	8.47929e-09
Triglycerides	TBCB	Triglycerides_irnt	0.116473	0.0164427	7.08359	1.67112e-12	7.7727e-12	9.04743e-09
Triglycerides	CUEDC1	Triglycerides_irnt	0.116036	0.0163822	7.08309	1.67714e-12	7.79403e-12	9.08004e-09
Triglycerides	SPON2	Triglycerides_irnt	0.108949	0.0153832	7.08235	1.68596e-12	7.82831e-12	9.1278e-09
Triglycerides	FAM91A1	Triglycerides_irnt	0.117821	0.0166382	7.08133	1.69823e-12	7.87849e-12	9.19419e-09
Triglycerides	TIGAR	Triglycerides_irnt	0.116118	0.016407	7.07734	1.74712e-12	8.09838e-12	9.45891e-09
Triglycerides	RFX2	Triglycerides_irnt	0.11638	0.0164457	7.07662	1.75609e-12	8.13302e-12	9.5075e-09
Triglycerides	FOLH1	Triglycerides_irnt	0.116111	0.0164153	7.07333	1.7977e-12	8.31858e-12	9.73273e-09
Triglycerides	LILRB4	Triglycerides_irnt	0.108326	0.0153177	7.07192	1.81591e-12	8.39568e-12	9.83134e-09
Triglycerides	SOSTDC1	Triglycerides_irnt	0.115704	0.0163615	7.07173	1.81832e-12	8.39964e-12	9.84438e-09
Triglycerides	NUB1	Triglycerides_irnt	0.118861	0.0168128	7.06963	1.84572e-12	8.51894e-12	9.99272e-09
Triglycerides	ARHGAP35	Triglycerides_irnt	0.115949	0.0164029	7.06881	1.85644e-12	8.56115e-12	1.00508e-08
Triglycerides	CPE	Triglycerides_irnt	-0.113463	0.0160519	-7.06853	1.86019e-12	8.57113e-12	1.00711e-08
Triglycerides	AKT2	Triglycerides_irnt	0.116349	0.0164658	7.0661	1.89254e-12	8.71276e-12	1.02462e-08
Triglycerides	CD300LB	Triglycerides_irnt	0.116349	0.0164663	7.06589	1.89542e-12	8.71862e-12	1.02618e-08
Triglycerides	RELCH	Triglycerides_irnt	0.114893	0.0162721	7.06073	1.96618e-12	9.0364e-12	1.06449e-08
Triglycerides	MCM3AP	Triglycerides_irnt	0.118022	0.0167171	7.05996	1.97692e-12	9.07806e-12	1.0703e-08
Triglycerides	FKBP15	Triglycerides_irnt	0.114649	0.016258	7.05188	2.09362e-12	9.60581e-12	1.13349e-08
Triglycerides	CIRBP	Triglycerides_irnt	0.11703	0.0165962	7.05164	2.09724e-12	9.61426e-12	1.13544e-08
Triglycerides	ENO1	Triglycerides_irnt	0.116849	0.0165882	7.04412	2.21205e-12	1.0132e-11	1.19761e-08
Triglycerides	PLIN3	Triglycerides_irnt	0.116708	0.0165803	7.03894	2.29482e-12	1.05023e-11	1.24242e-08
Triglycerides	PHYKPL	Triglycerides_irnt	0.114782	0.0163124	7.03648	2.33517e-12	1.06779e-11	1.26426e-08
Triglycerides	SNX5	Triglycerides_irnt	0.11652	0.0165762	7.02936	2.45572e-12	1.12197e-11	1.32953e-08
Triglycerides	IRGQ	Triglycerides_irnt	0.113533	0.0161676	7.02226	2.5821e-12	1.17871e-11	1.39795e-08
Triglycerides	XRCC4	Triglycerides_irnt	0.116943	0.0166572	7.02057	2.61322e-12	1.19191e-11	1.4148e-08
Triglycerides	PBXIP1	Triglycerides_irnt	0.116058	0.0165469	7.01387	2.73978e-12	1.24858e-11	1.48332e-08
Triglycerides	FNTA	Triglycerides_irnt	0.115183	0.0164433	7.00481	2.9206e-12	1.32987e-11	1.58121e-08
Triglycerides	SPINK6	Triglycerides_irnt	0.109298	0.0156224	6.99625	3.10224e-12	1.41139e-11	1.67955e-08
Triglycerides	VPS4B	Triglycerides_irnt	0.116582	0.0166703	6.99338	3.16548e-12	1.43895e-11	1.71379e-08
Triglycerides	CRADD	Triglycerides_irnt	0.11447	0.0163853	6.98612	3.33124e-12	1.51303e-11	1.80353e-08
Triglycerides	CCDC43	Triglycerides_irnt	0.11528	0.0165086	6.98303	3.40443e-12	1.54498e-11	1.84316e-08
Triglycerides	COL18A1	Triglycerides_irnt	0.106991	0.0153239	6.98195	3.43038e-12	1.55545e-11	1.85721e-08
Triglycerides	C8B	Triglycerides_irnt	0.114508	0.0164199	6.97375	3.63386e-12	1.64633e-11	1.96737e-08
Triglycerides	NCF2	Triglycerides_irnt	0.113074	0.0162174	6.97238	3.66898e-12	1.65996e-11	1.98638e-08
Triglycerides	AMFR	Triglycerides_irnt	0.115649	0.0165869	6.97234	3.67007e-12	1.65996e-11	1.98697e-08
Triglycerides	EDF1	Triglycerides_irnt	0.115703	0.0166035	6.96859	3.76786e-12	1.70277e-11	2.03992e-08
Triglycerides	FUBP3	Triglycerides_irnt	0.115176	0.0165319	6.96689	3.81306e-12	1.72176e-11	2.06439e-08
Triglycerides	GNE	Triglycerides_irnt	0.11665	0.0167493	6.96446	3.87865e-12	1.74992e-11	2.0999e-08
Triglycerides	TJAP1	Triglycerides_irnt	0.115162	0.0165413	6.96209	3.94349e-12	1.77769e-11	2.13501e-08
Triglycerides	B4GALT1	Triglycerides_irnt	0.112739	0.0162049	6.95708	4.08439e-12	1.83967e-11	2.21129e-08
Triglycerides	C16orf89	Triglycerides_irnt	-0.106905	0.0153698	-6.95553	4.12888e-12	1.85817e-11	2.23538e-08
Triglycerides	PYY	Triglycerides_irnt	0.111514	0.0160331	6.95521	4.13825e-12	1.86084e-11	2.24045e-08
Triglycerides	SPTLC1	Triglycerides_irnt	0.117033	0.0168473	6.94668	4.39288e-12	1.9737e-11	2.3783e-08
Triglycerides	ARL2BP	Triglycerides_irnt	0.115613	0.0166461	6.94535	4.4339e-12	1.99048e-11	2.40052e-08
Triglycerides	TP53BP2	Triglycerides_irnt	0.116551	0.0167911	6.94124	4.56318e-12	2.04682e-11	2.47051e-08
Triglycerides	NCKIPSD	Triglycerides_irnt	0.113341	0.0163381	6.93722	4.69315e-12	2.10337e-11	2.54087e-08
Triglycerides	YWHAQ	Triglycerides_irnt	0.115102	0.016593	6.93681	4.70656e-12	2.10764e-11	2.54813e-08
Triglycerides	LPCAT2	Triglycerides_irnt	0.113212	0.016326	6.93449	4.78363e-12	2.14038e-11	2.58986e-08
Triglycerides	PRKD2	Triglycerides_irnt	0.114087	0.0164526	6.93428	4.79053e-12	2.1417e-11	2.59359e-08
Triglycerides	AKAP2	Triglycerides_irnt	0.110353	0.015921	6.93128	4.89189e-12	2.18521e-11	2.64847e-08
Triglycerides	CCDC28B	Triglycerides_irnt	0.113691	0.0164147	6.92613	5.0709e-12	2.2633e-11	2.74539e-08
Triglycerides	LMNB2	Triglycerides_irnt	0.107248	0.0154933	6.92217	5.21284e-12	2.32474e-11	2.82223e-08
Triglycerides	DBNL	Triglycerides_irnt	0.113819	0.0164739	6.90902	5.71288e-12	2.54564e-11	3.09296e-08
Triglycerides	CLEC4G	Triglycerides_irnt	0.115609	0.0167427	6.90501	5.87475e-12	2.61562e-11	3.18059e-08
Triglycerides	PTEN	Triglycerides_irnt	0.113358	0.0164248	6.90167	6.01261e-12	2.6748e-11	3.25523e-08
Triglycerides	DDI2	Triglycerides_irnt	0.110423	0.0160049	6.89935	6.11039e-12	2.71606e-11	3.30816e-08
Triglycerides	STK24	Triglycerides_irnt	0.111548	0.0161715	6.89781	6.17592e-12	2.74294e-11	3.34364e-08
Triglycerides	LZTFL1	Triglycerides_irnt	0.113238	0.0164259	6.89385	6.34846e-12	2.81726e-11	3.43706e-08
Triglycerides	AK2	Triglycerides_irnt	0.112899	0.0163812	6.89198	6.43117e-12	2.85163e-11	3.48184e-08
Triglycerides	ERBIN	Triglycerides_irnt	0.112883	0.0163882	6.88803	6.61023e-12	2.92862e-11	3.57878e-08
Triglycerides	CSF2	Triglycerides_irnt	0.11174	0.0162372	6.88171	6.90642e-12	3.05735e-11	3.73913e-08
Triglycerides	OTUD6B	Triglycerides_irnt	0.114763	0.0166917	6.87548	7.21116e-12	3.18964e-11	3.90412e-08
Triglycerides	PTPN6	Triglycerides_irnt	0.111885	0.0162773	6.87367	7.30185e-12	3.22712e-11	3.95322e-08
Triglycerides	APIP	Triglycerides_irnt	0.11542	0.016812	6.86532	7.7363e-12	3.41634e-11	4.18843e-08
Triglycerides	PLPBP	Triglycerides_irnt	0.113208	0.0164951	6.86312	7.85514e-12	3.46599e-11	4.25278e-08
Triglycerides	SH3BP5L	Triglycerides_irnt	0.113115	0.0164842	6.862	7.91627e-12	3.49012e-11	4.28587e-08
Triglycerides	SH2B3	Triglycerides_irnt	0.112277	0.0163625	6.86186	7.92391e-12	3.49065e-11	4.29e-08
Triglycerides	RABEP1	Triglycerides_irnt	0.113054	0.0164771	6.86127	7.95635e-12	3.50209e-11	4.30757e-08
Triglycerides	PPP1R2B	Triglycerides_irnt	0.114444	0.0166878	6.85793	8.1419e-12	3.58085e-11	4.40802e-08
Triglycerides	TXNDC5	Triglycerides_irnt	0.111673	0.0163006	6.85082	8.5518e-12	3.75807e-11	4.62994e-08
Triglycerides	DDX60	Triglycerides_irnt	0.115896	0.016922	6.84884	8.66969e-12	3.80679e-11	4.69377e-08
Triglycerides	SRGAP2	Triglycerides_irnt	0.113129	0.0165213	6.84744	8.75398e-12	3.84068e-11	4.7394e-08
Triglycerides	HYOU1	Triglycerides_irnt	0.113769	0.0166226	6.84423	8.95011e-12	3.92355e-11	4.84559e-08
Triglycerides	CDV3	Triglycerides_irnt	0.111938	0.0163599	6.84223	9.07404e-12	3.97467e-11	4.91269e-08
Triglycerides	SAA4	Triglycerides_irnt	0.112326	0.0164239	6.83919	9.26626e-12	4.05558e-11	5.01675e-08
Triglycerides	CA6	Triglycerides_irnt	-0.104012	0.0152156	-6.83591	9.47815e-12	4.14497e-11	5.13147e-08
Triglycerides	RNF5	Triglycerides_irnt	0.113986	0.0166823	6.83278	9.68453e-12	4.2318e-11	5.24321e-08
Triglycerides	EPCAM	Triglycerides_irnt	-0.111626	0.0163444	-6.82962	9.89797e-12	4.32158e-11	5.35876e-08
Triglycerides	FGF2	Triglycerides_irnt	0.111864	0.0163819	6.82852	9.97314e-12	4.35089e-11	5.39946e-08
Triglycerides	BCAN	Triglycerides_irnt	-0.110789	0.016244	-6.8203	1.05534e-11	4.60032e-11	5.7136e-08
Triglycerides	AMDHD1	Triglycerides_irnt	0.103848	0.0152277	6.81967	1.05994e-11	4.61666e-11	5.7385e-08
Triglycerides	PDIA4	Triglycerides_irnt	0.112077	0.0164399	6.81742	1.07644e-11	4.68477e-11	5.82786e-08
Triglycerides	HBEGF	Triglycerides_irnt	0.10985	0.016119	6.81493	1.09504e-11	4.76191e-11	5.92857e-08
Triglycerides	DLK1	Triglycerides_irnt	0.104223	0.0152968	6.81338	1.10675e-11	4.80896e-11	5.99197e-08
Triglycerides	ZNF330	Triglycerides_irnt	0.111347	0.0163439	6.81277	1.11136e-11	4.82386e-11	6.01688e-08
Triglycerides	CHCHD3	Triglycerides_irnt	0.112687	0.0165408	6.81269	1.11196e-11	4.82386e-11	6.02017e-08
Triglycerides	CHGB	Triglycerides_irnt	-0.106745	0.0156718	-6.81125	1.12303e-11	4.86798e-11	6.08011e-08
Triglycerides	CA1	Triglycerides_irnt	0.107856	0.0158473	6.80594	1.16474e-11	5.04078e-11	6.30593e-08
Triglycerides	N4BP2	Triglycerides_irnt	0.111112	0.0163258	6.80594	1.16476e-11	5.04078e-11	6.30601e-08
Triglycerides	TSC22D1	Triglycerides_irnt	0.109505	0.0160973	6.80268	1.19109e-11	5.15062e-11	6.44858e-08
Triglycerides	HAGH	Triglycerides_irnt	0.106935	0.01573	6.79817	1.22848e-11	5.30805e-11	6.65098e-08
Triglycerides	CEP250	Triglycerides_irnt	0.111346	0.0163813	6.79714	1.23715e-11	5.34125e-11	6.69793e-08
Triglycerides	CASP8	Triglycerides_irnt	0.108521	0.0159857	6.78865	1.3113e-11	5.65688e-11	7.09939e-08
Triglycerides	PKN3	Triglycerides_irnt	0.110584	0.0163024	6.78329	1.36028e-11	5.86349e-11	7.36455e-08
Triglycerides	TCHP	Triglycerides_irnt	0.112043	0.0165207	6.78197	1.37258e-11	5.91182e-11	7.43116e-08
Triglycerides	GLB1	Triglycerides_irnt	0.108671	0.0160395	6.77525	1.43716e-11	6.18504e-11	7.78078e-08
Triglycerides	CFHR2	Triglycerides_irnt	0.113159	0.0167038	6.77445	1.44501e-11	6.21388e-11	7.82327e-08
Triglycerides	CDC26	Triglycerides_irnt	0.112544	0.0166134	6.77426	1.44689e-11	6.21703e-11	7.83346e-08
Triglycerides	BCL2L1	Triglycerides_irnt	0.110079	0.0162992	6.75364	1.66545e-11	7.15046e-11	9.01673e-08
Triglycerides	WIF1	Triglycerides_irnt	-0.110782	0.0164069	-6.75218	1.68205e-11	7.21603e-11	9.10663e-08
Triglycerides	PMVK	Triglycerides_irnt	0.109333	0.0161928	6.75192	1.68504e-11	7.22312e-11	9.1228e-08
Triglycerides	CUTC	Triglycerides_irnt	0.110859	0.0164217	6.75077	1.6983e-11	7.27325e-11	9.1946e-08
Triglycerides	FAM3C	Triglycerides_irnt	0.0985206	0.0145942	6.75067	1.69942e-11	7.27325e-11	9.20067e-08
Triglycerides	SERPINA9	Triglycerides_irnt	0.107448	0.0159172	6.75039	1.70267e-11	7.28139e-11	9.21824e-08
Triglycerides	SGSH	Triglycerides_irnt	0.110112	0.0163138	6.74962	1.7116e-11	7.31382e-11	9.26661e-08
Triglycerides	AK1	Triglycerides_irnt	0.107981	0.0159984	6.74948	1.71329e-11	7.31527e-11	9.27577e-08
Triglycerides	SLIT2	Triglycerides_irnt	0.112105	0.0166097	6.74936	1.71472e-11	7.3156e-11	9.2835e-08
Triglycerides	CCDC117	Triglycerides_irnt	0.111956	0.0165885	6.74902	1.71867e-11	7.32667e-11	9.30488e-08
Triglycerides	AP2B1	Triglycerides_irnt	0.110855	0.0164421	6.74217	1.80064e-11	7.67008e-11	9.74867e-08
Triglycerides	HSPB6	Triglycerides_irnt	0.0876751	0.0130062	6.74102	1.8148e-11	7.72431e-11	9.82532e-08
Triglycerides	FBLN7	Triglycerides_irnt	0.108953	0.0161675	6.73905	1.83928e-11	7.82238e-11	9.95789e-08
Triglycerides	CCS	Triglycerides_irnt	0.108027	0.0160415	6.7342	1.90091e-11	8.07813e-11	1.02915e-07
Triglycerides	FNBP4	Triglycerides_irnt	0.109077	0.0161991	6.73355	1.90934e-11	8.10758e-11	1.03372e-07
Triglycerides	RAET1L_ULBP2	Triglycerides_irnt	0.105437	0.0156735	6.72711	1.99474e-11	8.46356e-11	1.07995e-07
Triglycerides	LRRC75A	Triglycerides_irnt	0.109898	0.0163402	6.72564	2.01473e-11	8.54171e-11	1.09078e-07
Triglycerides	KANK2	Triglycerides_irnt	0.109734	0.0163196	6.72408	2.03618e-11	8.6259e-11	1.10239e-07
Triglycerides	MDH1	Triglycerides_irnt	0.110449	0.0164295	6.72264	2.05612e-11	8.70356e-11	1.11319e-07
Triglycerides	PPP1R9B	Triglycerides_irnt	0.11167	0.0166171	6.72018	2.09067e-11	8.84289e-11	1.13189e-07
Triglycerides	CEBPB	Triglycerides_irnt	0.108929	0.0162125	6.71881	2.11017e-11	8.91838e-11	1.14244e-07
Triglycerides	SEPTIN8	Triglycerides_irnt	0.10438	0.0155393	6.71714	2.13424e-11	9.0131e-11	1.15548e-07
Triglycerides	MYL4	Triglycerides_irnt	0.106999	0.0159532	6.70709	2.28465e-11	9.64076e-11	1.23691e-07
Triglycerides	SIL1	Triglycerides_irnt	0.109076	0.0162768	6.7013	2.3758e-11	1.00176e-10	1.28626e-07
Triglycerides	MEGF10	Triglycerides_irnt	-0.105743	0.0157927	-6.69569	2.46774e-11	1.03971e-10	1.33603e-07
Triglycerides	CSNK2A1	Triglycerides_irnt	-0.109334	0.0163356	-6.69298	2.51324e-11	1.05806e-10	1.36067e-07
Triglycerides	GLRX2	Triglycerides_irnt	0.109161	0.0163272	6.68584	2.63745e-11	1.10949e-10	1.42791e-07
Triglycerides	BCAT1	Triglycerides_irnt	0.103157	0.0154351	6.68327	2.68359e-11	1.12802e-10	1.4529e-07
Triglycerides	RPE	Triglycerides_irnt	0.110809	0.0165856	6.68103	2.72433e-11	1.14426e-10	1.47495e-07
Triglycerides	RAD23B	Triglycerides_irnt	0.108139	0.0162102	6.67103	2.91434e-11	1.22312e-10	1.57782e-07
Triglycerides	TRIM24	Triglycerides_irnt	0.111747	0.0167528	6.67037	2.92724e-11	1.22758e-10	1.58481e-07
Triglycerides	STX3	Triglycerides_irnt	0.112678	0.0168977	6.66827	2.96891e-11	1.24409e-10	1.60737e-07
Triglycerides	PPA2	Triglycerides_irnt	0.109185	0.0163748	6.66787	2.97702e-11	1.24652e-10	1.61176e-07
Triglycerides	ITGB1BP2	Triglycerides_irnt	0.108163	0.0162268	6.66572	3.02047e-11	1.26374e-10	1.63528e-07
Triglycerides	PDIA3	Triglycerides_irnt	0.109004	0.0163573	6.66395	3.05656e-11	1.27786e-10	1.65482e-07
Triglycerides	DTD1	Triglycerides_irnt	0.105352	0.0158193	6.65971	3.14501e-11	1.31382e-10	1.70271e-07
Triglycerides	PSMD1	Triglycerides_irnt	0.102716	0.0154424	6.65156	3.32196e-11	1.38667e-10	1.79851e-07
Triglycerides	TIMM8A	Triglycerides_irnt	0.110073	0.0165516	6.65029	3.35048e-11	1.3975e-10	1.81395e-07
Triglycerides	ITGA11	Triglycerides_irnt	-0.106565	0.0160281	-6.64867	3.38726e-11	1.41175e-10	1.83386e-07
Triglycerides	TREH	Triglycerides_irnt	0.108489	0.0163248	6.6457	3.45543e-11	1.43906e-10	1.87077e-07
Triglycerides	CTSB	Triglycerides_irnt	-0.104983	0.0158151	-6.63817	3.63445e-11	1.51245e-10	1.96769e-07
Triglycerides	MAP2	Triglycerides_irnt	0.110273	0.0166135	6.63754	3.64975e-11	1.51765e-10	1.97598e-07
Triglycerides	F13B	Triglycerides_irnt	0.108374	0.0163376	6.63339	3.75256e-11	1.5592e-10	2.03164e-07
Triglycerides	EMG1	Triglycerides_irnt	0.110367	0.0166391	6.63303	3.76168e-11	1.56179e-10	2.03657e-07
Triglycerides	STRN	Triglycerides_irnt	0.110213	0.0166368	6.62462	3.9795e-11	1.65096e-10	2.1545e-07
Triglycerides	CXCL8	Triglycerides_irnt	0.100493	0.0151985	6.61206	4.3281e-11	1.79421e-10	2.34323e-07
Triglycerides	RAB11FIP3	Triglycerides_irnt	0.108486	0.0164129	6.6098	4.39396e-11	1.82012e-10	2.37889e-07
Triglycerides	VPS28	Triglycerides_irnt	0.108157	0.0163699	6.60704	4.47576e-11	1.85258e-10	2.42318e-07
Triglycerides	IDS	Triglycerides_irnt	-0.107785	0.0163156	-6.6063	4.49775e-11	1.86026e-10	2.43508e-07
Triglycerides	HSD17B3	Triglycerides_irnt	0.110148	0.0166768	6.60484	4.54187e-11	1.87708e-10	2.45897e-07
Triglycerides	ZC2HC1A	Triglycerides_irnt	0.108336	0.0164066	6.60321	4.59163e-11	1.89619e-10	2.48591e-07
Triglycerides	IL18BP	Triglycerides_irnt	0.0993732	0.0150585	6.59914	4.71768e-11	1.94676e-10	2.55415e-07
Triglycerides	PNMA1	Triglycerides_irnt	0.108916	0.01651	6.59697	4.78663e-11	1.97371e-10	2.59148e-07
Triglycerides	PCDH9	Triglycerides_irnt	0.107178	0.0162497	6.59567	4.82829e-11	1.98937e-10	2.61404e-07
Triglycerides	CASP7	Triglycerides_irnt	0.108907	0.0165138	6.59492	4.85247e-11	1.99782e-10	2.62713e-07
Triglycerides	RASSF5	Triglycerides_irnt	0.107289	0.0162753	6.59213	4.94325e-11	2.03364e-10	2.67628e-07
Triglycerides	SUGP1	Triglycerides_irnt	0.110343	0.0167399	6.59158	4.96144e-11	2.03958e-10	2.68613e-07
Triglycerides	GGACT	Triglycerides_irnt	0.107566	0.0163205	6.59084	4.98617e-11	2.04819e-10	2.69951e-07
Triglycerides	FHIT	Triglycerides_irnt	0.107173	0.0162696	6.58733	5.10377e-11	2.09491e-10	2.76318e-07
Triglycerides	POC1B	Triglycerides_irnt	0.110299	0.016751	6.58461	5.19719e-11	2.13164e-10	2.81376e-07
Triglycerides	RNF149	Triglycerides_irnt	0.103766	0.0157736	6.57847	5.4138e-11	2.2188e-10	2.93103e-07
Triglycerides	MMP8	Triglycerides_irnt	0.106032	0.0161218	6.57691	5.47011e-11	2.24018e-10	2.96152e-07
Triglycerides	ZNRD2	Triglycerides_irnt	0.104397	0.0158795	6.5743	5.56597e-11	2.27771e-10	3.01341e-07
Triglycerides	FLT4	Triglycerides_irnt	0.10823	0.0164682	6.57204	5.65011e-11	2.3104e-10	3.05897e-07
Triglycerides	ZC3H12A	Triglycerides_irnt	0.110916	0.0168785	6.57144	5.67267e-11	2.31787e-10	3.07118e-07
Triglycerides	CXADR	Triglycerides_irnt	0.105082	0.0159944	6.56991	5.73048e-11	2.33973e-10	3.10248e-07
Triglycerides	BAG6	Triglycerides_irnt	0.1077	0.0163951	6.56903	5.76394e-11	2.35162e-10	3.12059e-07
Triglycerides	CSF3R	Triglycerides_irnt	0.104557	0.0159223	6.56667	5.85513e-11	2.38702e-10	3.16997e-07
Triglycerides	DDX19B	Triglycerides_irnt	0.108334	0.0165007	6.56541	5.90417e-11	2.40521e-10	3.19652e-07
Triglycerides	DKK4	Triglycerides_irnt	0.100324	0.0152909	6.56105	6.07759e-11	2.47399e-10	3.29041e-07
Triglycerides	KIF22	Triglycerides_irnt	0.106222	0.0161908	6.56061	6.09507e-11	2.47924e-10	3.29987e-07
Triglycerides	USP28	Triglycerides_irnt	0.103845	0.0158338	6.55842	6.18421e-11	2.51361e-10	3.34813e-07
Triglycerides	CCDC14	Triglycerides_irnt	0.108622	0.0165646	6.55752	6.22154e-11	2.52689e-10	3.36834e-07
Triglycerides	PDE5A	Triglycerides_irnt	0.107579	0.0164193	6.55202	6.45243e-11	2.6187e-10	3.49334e-07
Triglycerides	SMARCA2	Triglycerides_irnt	0.109497	0.0167162	6.5504	6.52187e-11	2.6449e-10	3.53094e-07
Triglycerides	CST7	Triglycerides_irnt	0.1085	0.0165709	6.54762	6.64308e-11	2.69204e-10	3.59657e-07
Triglycerides	MYO5A	Triglycerides_irnt	0.108403	0.0165605	6.54584	6.72154e-11	2.7218e-10	3.63904e-07
Triglycerides	PRDX2	Triglycerides_irnt	0.101998	0.0155921	6.54166	6.91009e-11	2.79566e-10	3.74112e-07
Triglycerides	MYCBP2	Triglycerides_irnt	0.107475	0.0164295	6.54157	6.91428e-11	2.79566e-10	3.74339e-07
Triglycerides	FCAR	Triglycerides_irnt	0.10912	0.0166914	6.53746	7.10479e-11	2.87055e-10	3.84653e-07
Triglycerides	SMAP1	Triglycerides_irnt	0.107007	0.0163718	6.53607	7.17016e-11	2.8948e-10	3.88193e-07
Triglycerides	SIAE	Triglycerides_irnt	0.104433	0.0159865	6.5326	7.33622e-11	2.95963e-10	3.97183e-07
Triglycerides	IL12RB1	Triglycerides_irnt	0.104427	0.0159878	6.5317	7.38002e-11	2.97509e-10	3.99554e-07
Triglycerides	ZC3H12D	Triglycerides_irnt	0.106016	0.0162412	6.52758	7.58345e-11	3.05482e-10	4.10568e-07
Triglycerides	TIMP3	Triglycerides_irnt	0.106623	0.0163381	6.52604	7.66085e-11	3.08371e-10	4.14759e-07
Triglycerides	TDO2	Triglycerides_irnt	0.104546	0.0160227	6.52488	7.71992e-11	3.10517e-10	4.17957e-07
Triglycerides	CENPF	Triglycerides_irnt	0.104545	0.0160362	6.51935	8.0063e-11	3.21738e-10	4.33461e-07
Triglycerides	CASP3	Triglycerides_irnt	0.10656	0.0163454	6.51927	8.01076e-11	3.21738e-10	4.33703e-07
Triglycerides	KCTD20	Triglycerides_irnt	0.106421	0.0163244	6.51912	8.0189e-11	3.21826e-10	4.34143e-07
Triglycerides	AMPD3	Triglycerides_irnt	0.105736	0.0162213	6.51832	8.06087e-11	3.23271e-10	4.36415e-07
Triglycerides	GSN	Triglycerides_irnt	-0.105138	0.0161342	-6.51644	8.16143e-11	3.27061e-10	4.4186e-07
Triglycerides	ARSB	Triglycerides_irnt	0.107207	0.0164567	6.51447	8.26804e-11	3.31089e-10	4.47632e-07
Triglycerides	PNP	Triglycerides_irnt	0.105704	0.0162263	6.51435	8.27493e-11	3.31119e-10	4.48004e-07
Triglycerides	EREG	Triglycerides_irnt	0.105061	0.0161297	6.51354	8.31888e-11	3.32632e-10	4.50384e-07
Triglycerides	MIDN	Triglycerides_irnt	0.107074	0.0164444	6.5113	8.44264e-11	3.37332e-10	4.57084e-07
Triglycerides	LAP3	Triglycerides_irnt	0.105921	0.0162726	6.50915	8.56277e-11	3.41879e-10	4.63588e-07
Triglycerides	COLEC12	Triglycerides_irnt	0.0942171	0.0144861	6.50399	8.85862e-11	3.53431e-10	4.79606e-07
Triglycerides	CCDC125	Triglycerides_irnt	0.107529	0.0165496	6.4974	9.2508e-11	3.68806e-10	5.00839e-07
Triglycerides	CHMP1A	Triglycerides_irnt	0.106987	0.0164679	6.49671	9.29278e-11	3.70207e-10	5.03111e-07
Triglycerides	CLEC12A	Triglycerides_irnt	0.107985	0.0166275	6.4944	9.43482e-11	3.75589e-10	5.10801e-07
Triglycerides	RNASE3	Triglycerides_irnt	0.107803	0.016604	6.4926	9.5471e-11	3.79779e-10	5.1688e-07
Triglycerides	LTK	Triglycerides_irnt	0.10845	0.0167098	6.4902	9.69841e-11	3.85515e-10	5.25072e-07
Triglycerides	ECI1	Triglycerides_irnt	0.10395	0.0160293	6.48503	1.00334e-10	3.98541e-10	5.43211e-07
Triglycerides	NOS2	Triglycerides_irnt	0.104451	0.0161072	6.48472	1.00536e-10	3.98787e-10	5.44299e-07
Triglycerides	ADD1	Triglycerides_irnt	0.10309	0.0158975	6.48471	1.00544e-10	3.98787e-10	5.44344e-07
Triglycerides	GBA1	Triglycerides_irnt	0.103394	0.0159472	6.48351	1.01339e-10	4.01646e-10	5.48648e-07
Triglycerides	CNRIP1	Triglycerides_irnt	0.101895	0.0157222	6.48098	1.03032e-10	4.08059e-10	5.57817e-07
Triglycerides	NOSIP	Triglycerides_irnt	0.106398	0.0164267	6.47716	1.05646e-10	4.18103e-10	5.71965e-07
Triglycerides	EPHX2	Triglycerides_irnt	0.106378	0.0164266	6.47597	1.06475e-10	4.21077e-10	5.76454e-07
Triglycerides	CD164	Triglycerides_irnt	0.106478	0.0164453	6.47469	1.07369e-10	4.24303e-10	5.81295e-07
Triglycerides	ACY3	Triglycerides_irnt	0.0995334	0.0153823	6.47065	1.10247e-10	4.35358e-10	5.96876e-07
Triglycerides	NCAPH	Triglycerides_irnt	0.108234	0.0167302	6.46937	1.11172e-10	4.38691e-10	6.01884e-07
Triglycerides	COMMD2	Triglycerides_irnt	0.108255	0.016741	6.46645	1.13318e-10	4.46834e-10	6.13504e-07
Triglycerides	ERN1	Triglycerides_irnt	0.104288	0.0161335	6.46405	1.15111e-10	4.53575e-10	6.23212e-07
Triglycerides	BTN3A2	Triglycerides_irnt	0.106021	0.0164107	6.46046	1.17843e-10	4.64002e-10	6.38003e-07
Triglycerides	TARDBP	Triglycerides_irnt	0.108952	0.0168659	6.45988	1.18292e-10	4.65429e-10	6.4043e-07
Triglycerides	AHSG	Triglycerides_irnt	0.105277	0.0163039	6.45718	1.20399e-10	4.73375e-10	6.51837e-07
Triglycerides	TNFRSF1B	Triglycerides_irnt	0.10002	0.0154924	6.45609	1.21253e-10	4.76389e-10	6.56465e-07
Triglycerides	KITLG	Triglycerides_irnt	-0.102745	0.0159295	-6.45001	1.26163e-10	4.9532e-10	6.83047e-07
Triglycerides	CLYBL	Triglycerides_irnt	0.106962	0.0165848	6.44942	1.26657e-10	4.96898e-10	6.85719e-07
Triglycerides	EIF5	Triglycerides_irnt	0.106433	0.0165282	6.43948	1.3513e-10	5.29755e-10	7.31591e-07
Triglycerides	H1-1	Triglycerides_irnt	0.109113	0.0169456	6.43902	1.35538e-10	5.3097e-10	7.338e-07
Triglycerides	SHISA5	Triglycerides_irnt	0.0931342	0.0144721	6.43545	1.38727e-10	5.43071e-10	7.51067e-07
Triglycerides	TNF	Triglycerides_irnt	0.105915	0.0164725	6.42984	1.4389e-10	5.62876e-10	7.79021e-07
Triglycerides	AKR1C4	Triglycerides_irnt	0.105598	0.0164324	6.42619	1.47341e-10	5.75958e-10	7.97702e-07
Triglycerides	CD6	Triglycerides_irnt	0.104014	0.0161893	6.4249	1.48582e-10	5.80391e-10	8.04422e-07
Triglycerides	PPY	Triglycerides_irnt	0.0988001	0.0153895	6.41995	1.53441e-10	5.9894e-10	8.30729e-07
Triglycerides	FRMD8	Triglycerides_irnt	0.10593	0.0165149	6.41423	1.59252e-10	6.21174e-10	8.6219e-07
Triglycerides	SOX6	Triglycerides_irnt	0.106563	0.0166199	6.41175	1.61833e-10	6.30789e-10	8.76166e-07
Triglycerides	PRKAB1	Triglycerides_irnt	0.105749	0.0164952	6.41089	1.62743e-10	6.33876e-10	8.81088e-07
Triglycerides	HDGF	Triglycerides_irnt	0.10627	0.0165878	6.40651	1.67436e-10	6.51689e-10	9.06499e-07
Triglycerides	TGFB1	Triglycerides_irnt	0.103556	0.0161689	6.40464	1.69468e-10	6.59125e-10	9.17501e-07
Triglycerides	CACYBP	Triglycerides_irnt	0.104662	0.0163429	6.40414	1.70026e-10	6.60819e-10	9.20521e-07
Triglycerides	HSDL2	Triglycerides_irnt	0.106236	0.0165904	6.40344	1.70799e-10	6.63349e-10	9.24708e-07
Triglycerides	PECR	Triglycerides_irnt	0.105139	0.0164452	6.39329	1.82404e-10	7.07912e-10	9.87537e-07
Triglycerides	ADSL	Triglycerides_irnt	0.0991201	0.0155061	6.39234	1.8353e-10	7.1177e-10	9.93631e-07
Triglycerides	SMARCA4	Triglycerides_irnt	0.10732	0.0167947	6.39011	1.86193e-10	7.21581e-10	1.00805e-06
Triglycerides	TGM2	Triglycerides_irnt	0.103201	0.0161561	6.38779	1.89014e-10	7.31991e-10	1.02332e-06
Triglycerides	CD59	Triglycerides_irnt	0.094237	0.0147638	6.38298	1.94978e-10	7.5422e-10	1.05561e-06
Triglycerides	VAV3	Triglycerides_irnt	0.104793	0.016418	6.38283	1.95168e-10	7.5422e-10	1.05664e-06
Triglycerides	RNF135	Triglycerides_irnt	0.105829	0.0165802	6.38283	1.95172e-10	7.5422e-10	1.05666e-06
Triglycerides	IL12B	Triglycerides_irnt	0.104151	0.0163197	6.38195	1.96276e-10	7.57945e-10	1.06264e-06
Triglycerides	DARS1	Triglycerides_irnt	0.105113	0.0164849	6.37634	2.03519e-10	7.85353e-10	1.10185e-06
Triglycerides	ACAN	Triglycerides_irnt	-0.0984456	0.0154401	-6.37597	2.04006e-10	7.86672e-10	1.10449e-06
Triglycerides	ALK	Triglycerides_irnt	-0.103768	0.0162791	-6.37431	2.06214e-10	7.94619e-10	1.11644e-06
Triglycerides	RINT1	Triglycerides_irnt	0.107085	0.0168172	6.36761	2.15313e-10	8.29093e-10	1.16571e-06
Triglycerides	TBL1X	Triglycerides_irnt	0.104433	0.0164088	6.36444	2.1976e-10	8.45616e-10	1.18978e-06
Triglycerides	SLAMF8	Triglycerides_irnt	0.100621	0.015813	6.36317	2.21564e-10	8.51952e-10	1.19955e-06
Triglycerides	SMAD2	Triglycerides_irnt	0.104484	0.0164218	6.36254	2.22469e-10	8.54824e-10	1.20445e-06
Triglycerides	ARHGAP25	Triglycerides_irnt	0.103905	0.0163317	6.36217	2.22998e-10	8.56248e-10	1.20731e-06
Triglycerides	CASP2	Triglycerides_irnt	0.104808	0.0164807	6.35946	2.26931e-10	8.70733e-10	1.2286e-06
Triglycerides	RP2	Triglycerides_irnt	0.106108	0.0166911	6.35716	2.30317e-10	8.83098e-10	1.24693e-06
Triglycerides	SOST	Triglycerides_irnt	0.0931394	0.0146574	6.35441	2.34428e-10	8.98225e-10	1.26919e-06
Triglycerides	SERPINA7	Triglycerides_irnt	0.100135	0.0157697	6.34981	2.41466e-10	9.24249e-10	1.3073e-06
Triglycerides	KLF4	Triglycerides_irnt	0.102482	0.0161395	6.34975	2.41561e-10	9.24249e-10	1.30781e-06
Triglycerides	NUDT16	Triglycerides_irnt	0.104836	0.0165197	6.34612	2.47258e-10	9.45377e-10	1.33865e-06
Triglycerides	PLCG1	Triglycerides_irnt	0.104335	0.0164453	6.34441	2.49988e-10	9.55141e-10	1.35343e-06
Triglycerides	GPATCH1	Triglycerides_irnt	0.104307	0.0164472	6.34196	2.53958e-10	9.69083e-10	1.37493e-06
Triglycerides	GZMH	Triglycerides_irnt	0.102936	0.016231	6.34194	2.53995e-10	9.69083e-10	1.37513e-06
Triglycerides	SGF29	Triglycerides_irnt	0.105532	0.016644	6.34055	2.56277e-10	9.77102e-10	1.38748e-06
Triglycerides	RGMA	Triglycerides_irnt	-0.1016	0.0160292	-6.3384	2.59827e-10	9.89937e-10	1.4067e-06
Triglycerides	SMAD3	Triglycerides_irnt	0.105112	0.0165844	6.33802	2.60461e-10	9.91658e-10	1.41014e-06
Triglycerides	IMPA1	Triglycerides_irnt	0.105506	0.0166512	6.33623	2.63476e-10	1.0024e-09	1.42646e-06
Triglycerides	INPP4B	Triglycerides_irnt	0.104935	0.0165613	6.33613	2.63653e-10	1.0024e-09	1.42742e-06
Triglycerides	OBI1	Triglycerides_irnt	0.106177	0.0167594	6.33534	2.64983e-10	1.00675e-09	1.43462e-06
Triglycerides	CLEC4D	Triglycerides_irnt	0.101737	0.0160687	6.33141	2.71754e-10	1.03175e-09	1.47127e-06
Triglycerides	SLITRK1	Triglycerides_irnt	-0.100034	0.0158081	-6.32801	2.77743e-10	1.05375e-09	1.5037e-06
Triglycerides	BOLA2	Triglycerides_irnt	0.103521	0.0163616	6.32706	2.79442e-10	1.05934e-09	1.5129e-06
Triglycerides	DKK3	Triglycerides_irnt	-0.09201	0.0145425	-6.32696	2.79608e-10	1.05934e-09	1.5138e-06
Triglycerides	NRGN	Triglycerides_irnt	0.103673	0.0163938	6.32392	2.85122e-10	1.07948e-09	1.54365e-06
Triglycerides	STK4	Triglycerides_irnt	0.102973	0.0162964	6.31876	2.94703e-10	1.11497e-09	1.59552e-06
Triglycerides	CYB5R2	Triglycerides_irnt	0.104597	0.0165646	6.31452	3.028e-10	1.1448e-09	1.63936e-06
Triglycerides	OPTC	Triglycerides_irnt	-0.100879	0.0159958	-6.30659	3.18546e-10	1.20349e-09	1.72461e-06
Triglycerides	UNKL	Triglycerides_irnt	0.104759	0.0166255	6.30108	3.29955e-10	1.24573e-09	1.78637e-06
Triglycerides	PCM1	Triglycerides_irnt	0.105379	0.0167255	6.3005	3.31187e-10	1.24951e-09	1.79305e-06
Triglycerides	HAUS6	Triglycerides_irnt	0.102818	0.0163237	6.29869	3.35039e-10	1.26316e-09	1.8139e-06
Triglycerides	ACP6	Triglycerides_irnt	0.103006	0.0163554	6.29798	3.36561e-10	1.26802e-09	1.82214e-06
Triglycerides	OVCA2	Triglycerides_irnt	0.102899	0.0163444	6.29564	3.4161e-10	1.28615e-09	1.84948e-06
Triglycerides	UBXN1	Triglycerides_irnt	0.10275	0.0163298	6.29221	3.49162e-10	1.31367e-09	1.89037e-06
Triglycerides	RILP	Triglycerides_irnt	0.104085	0.0165528	6.28809	3.58461e-10	1.34772e-09	1.94071e-06
Triglycerides	ERP27	Triglycerides_irnt	0.101442	0.0161338	6.28756	3.59676e-10	1.35134e-09	1.94729e-06
Triglycerides	TNFAIP8L2	Triglycerides_irnt	0.103497	0.0164635	6.28645	3.62222e-10	1.35996e-09	1.96107e-06
Triglycerides	LTBP2	Triglycerides_irnt	-0.0752152	0.0119687	-6.28433	3.67157e-10	1.37754e-09	1.98779e-06
Triglycerides	EEIG2	Triglycerides_irnt	0.102765	0.0163634	6.28021	3.76914e-10	1.41317e-09	2.04061e-06
Triglycerides	MYO9B	Triglycerides_irnt	0.104092	0.0165787	6.27866	3.80651e-10	1.42619e-09	2.06084e-06
Triglycerides	ITIH1	Triglycerides_irnt	0.102836	0.0163823	6.27726	3.8405e-10	1.43793e-09	2.07925e-06
Triglycerides	USH1G	Triglycerides_irnt	0.105094	0.0167429	6.27692	3.84888e-10	1.44007e-09	2.08378e-06
Triglycerides	IL1RAP	Triglycerides_irnt	-0.104736	0.0166918	-6.27469	3.90393e-10	1.45966e-09	2.11359e-06
Triglycerides	PPM1F	Triglycerides_irnt	0.101692	0.0162096	6.27358	3.93157e-10	1.46898e-09	2.12855e-06
Triglycerides	EEF1D	Triglycerides_irnt	0.103911	0.0165721	6.27024	4.01595e-10	1.49947e-09	2.17423e-06
Triglycerides	GSDMD	Triglycerides_irnt	0.103816	0.0165573	6.27008	4.01994e-10	1.49993e-09	2.17639e-06
Triglycerides	THTPA	Triglycerides_irnt	0.102944	0.0164206	6.26922	4.04191e-10	1.50606e-09	2.18829e-06
Triglycerides	KYAT1	Triglycerides_irnt	0.10347	0.0165044	6.26922	4.04193e-10	1.50606e-09	2.1883e-06
Triglycerides	PTRHD1	Triglycerides_irnt	0.102641	0.0163838	6.26476	4.15801e-10	1.54824e-09	2.25115e-06
Triglycerides	CDC37L1	Triglycerides_irnt	0.103579	0.0165351	6.26419	4.17324e-10	1.55285e-09	2.25939e-06
Triglycerides	BNIP3L	Triglycerides_irnt	0.10293	0.0164425	6.25998	4.28628e-10	1.59381e-09	2.32059e-06
Triglycerides	TYMP	Triglycerides_irnt	0.102905	0.0164405	6.25925	4.30601e-10	1.60005e-09	2.33127e-06
Triglycerides	LINC01356	Triglycerides_irnt	0.103228	0.0165094	6.25265	4.49029e-10	1.66738e-09	2.43104e-06
Triglycerides	TRIM40	Triglycerides_irnt	0.10306	0.0164838	6.25224	4.50177e-10	1.6705e-09	2.43726e-06
Triglycerides	SYTL1	Triglycerides_irnt	0.102859	0.0164598	6.24909	4.59261e-10	1.70304e-09	2.48644e-06
Triglycerides	RNF169	Triglycerides_irnt	0.104264	0.0166926	6.24613	4.67951e-10	1.73408e-09	2.53348e-06
Triglycerides	CTF1	Triglycerides_irnt	0.102726	0.0164611	6.24053	4.84851e-10	1.79548e-09	2.62499e-06
Triglycerides	MBL2	Triglycerides_irnt	-0.100739	0.016146	-6.23928	4.88692e-10	1.80846e-09	2.64578e-06
Triglycerides	BACE1	Triglycerides_irnt	-0.101442	0.0162668	-6.23614	4.985e-10	1.8435e-09	2.69888e-06
Triglycerides	EVL	Triglycerides_irnt	0.100399	0.0161043	6.23427	5.04439e-10	1.86419e-09	2.73103e-06
Triglycerides	ENTPD5	Triglycerides_irnt	-0.103254	0.0165676	-6.23232	5.10691e-10	1.886e-09	2.76488e-06
Triglycerides	PVR	Triglycerides_irnt	0.102654	0.0165184	6.21451	5.71442e-10	2.10892e-09	3.09379e-06
Triglycerides	VRK1	Triglycerides_irnt	0.103373	0.0166385	6.21289	5.77306e-10	2.12911e-09	3.12553e-06
Triglycerides	ADAM8	Triglycerides_irnt	0.103438	0.0166514	6.21197	5.80649e-10	2.13998e-09	3.14364e-06
Triglycerides	SWAP70	Triglycerides_irnt	0.102778	0.0165537	6.20877	5.92482e-10	2.18211e-09	3.2077e-06
Triglycerides	EMC7	Triglycerides_irnt	-0.102464	0.0165169	-6.20359	6.12099e-10	2.25283e-09	3.31391e-06
Triglycerides	PKD2	Triglycerides_irnt	0.100302	0.0161815	6.19858	6.31704e-10	2.3234e-09	3.42005e-06
Triglycerides	DPEP1	Triglycerides_irnt	-0.0998148	0.0161338	-6.18669	6.80718e-10	2.50197e-09	3.68541e-06
Triglycerides	ASS1	Triglycerides_irnt	0.0962159	0.0155577	6.18447	6.90244e-10	2.53527e-09	3.73698e-06
Triglycerides	PALM3	Triglycerides_irnt	0.101729	0.0164532	6.18293	6.96953e-10	2.55817e-09	3.7733e-06
Triglycerides	PIK3AP1	Triglycerides_irnt	0.10231	0.0165553	6.17991	7.10261e-10	2.60525e-09	3.84535e-06
Triglycerides	IMMT	Triglycerides_irnt	0.100575	0.0162794	6.17807	7.18508e-10	2.63372e-09	3.89e-06
Triglycerides	REG3G	Triglycerides_irnt	0.0996234	0.0161278	6.17713	7.22744e-10	2.64745e-09	3.91294e-06
Triglycerides	ING1	Triglycerides_irnt	0.103644	0.0167794	6.17687	7.23937e-10	2.65003e-09	3.91939e-06
Triglycerides	CEP152	Triglycerides_irnt	0.103486	0.0167612	6.17412	7.36544e-10	2.69436e-09	3.98765e-06
Triglycerides	ART3	Triglycerides_irnt	-0.0962244	0.0155877	-6.17309	7.41292e-10	2.70989e-09	4.01335e-06
Triglycerides	SPECC1	Triglycerides_irnt	0.100995	0.016361	6.17291	7.42112e-10	2.71106e-09	4.01779e-06
Triglycerides	ELANE	Triglycerides_irnt	0.104383	0.0169105	6.17266	7.43291e-10	2.71354e-09	4.02418e-06
Triglycerides	CD38	Triglycerides_irnt	0.0880793	0.0143013	6.15881	8.10554e-10	2.9571e-09	4.38834e-06
Triglycerides	VIM	Triglycerides_irnt	0.100787	0.0163699	6.15685	8.20582e-10	2.99167e-09	4.44263e-06
Triglycerides	RALBP1	Triglycerides_irnt	0.102594	0.0166697	6.15455	8.3241e-10	3.03275e-09	4.50667e-06
Triglycerides	VAMP8	Triglycerides_irnt	0.101456	0.0164883	6.15321	8.39423e-10	3.05624e-09	4.54464e-06
Triglycerides	CNPY4	Triglycerides_irnt	0.101074	0.0164354	6.14977	8.57634e-10	3.12045e-09	4.64323e-06
Triglycerides	BOC	Triglycerides_irnt	-0.0954066	0.0155186	-6.14788	8.67807e-10	3.15535e-09	4.69831e-06
Triglycerides	PTPRC	Triglycerides_irnt	0.100069	0.016282	6.14595	8.78326e-10	3.19145e-09	4.75526e-06
Triglycerides	CD46	Triglycerides_irnt	0.100718	0.0163948	6.14329	8.93054e-10	3.24279e-09	4.835e-06
Triglycerides	SPTBN2	Triglycerides_irnt	0.100209	0.016315	6.14209	8.9972e-10	3.2648e-09	4.87108e-06
Triglycerides	CDKN2D	Triglycerides_irnt	0.101945	0.0166261	6.13162	9.60363e-10	3.48252e-09	5.1994e-06
Triglycerides	ITIH4	Triglycerides_irnt	0.0953108	0.0155469	6.13054	9.66865e-10	3.50375e-09	5.23461e-06
Triglycerides	MYH10	Triglycerides_irnt	0.0994187	0.0162186	6.12991	9.70629e-10	3.51504e-09	5.25499e-06
Triglycerides	MICALL2	Triglycerides_irnt	0.0999429	0.0163056	6.12936	9.73954e-10	3.52472e-09	5.27298e-06
Triglycerides	DKK1	Triglycerides_irnt	0.10014	0.0163459	6.12632	9.92596e-10	3.58979e-09	5.37392e-06
Triglycerides	PMM2	Triglycerides_irnt	0.0997339	0.0162815	6.12559	9.97096e-10	3.60366e-09	5.39828e-06
Triglycerides	COCH	Triglycerides_irnt	0.0995672	0.0162556	6.12511	1.00005e-09	3.61193e-09	5.41428e-06
Triglycerides	SOD3	Triglycerides_irnt	-0.0948405	0.0154846	-6.12482	1.00188e-09	3.61612e-09	5.42418e-06
Triglycerides	DENND2C	Triglycerides_irnt	0.101136	0.0165148	6.12398	1.00711e-09	3.63259e-09	5.45252e-06
Triglycerides	STX4	Triglycerides_irnt	0.101951	0.0166493	6.12342	1.01063e-09	3.64283e-09	5.47153e-06
Triglycerides	CCL4	Triglycerides_irnt	0.0996279	0.0162743	6.1218	1.02085e-09	3.67724e-09	5.52689e-06
Triglycerides	PRTFDC1	Triglycerides_irnt	0.100265	0.0163815	6.12062	1.02838e-09	3.70188e-09	5.56763e-06
Triglycerides	MST1	Triglycerides_irnt	0.102539	0.0167602	6.11797	1.04543e-09	3.76075e-09	5.65993e-06
Triglycerides	HMBOX1	Triglycerides_irnt	0.101161	0.0165403	6.116	1.0583e-09	3.80452e-09	5.72961e-06
Triglycerides	EIF2AK1	Triglycerides_irnt	0.101339	0.0165821	6.11134	1.08939e-09	3.91372e-09	5.89797e-06
Triglycerides	ZER1	Triglycerides_irnt	0.0895281	0.0146527	6.11002	1.0983e-09	3.9431e-09	5.94619e-06
Triglycerides	CCDC134	Triglycerides_irnt	0.100667	0.0164801	6.10844	1.10914e-09	3.97939e-09	6.0049e-06
Triglycerides	RGS6	Triglycerides_irnt	0.0995726	0.0163253	6.09928	1.17394e-09	4.20907e-09	6.3557e-06
Triglycerides	CLMP	Triglycerides_irnt	0.0907743	0.0148843	6.09868	1.17832e-09	4.22197e-09	6.3794e-06
Triglycerides	LCN2	Triglycerides_irnt	0.0991151	0.0162557	6.09726	1.18872e-09	4.25642e-09	6.43571e-06
Triglycerides	PLAUR	Triglycerides_irnt	0.0957788	0.0157175	6.09378	1.21457e-09	4.34614e-09	6.5757e-06
Triglycerides	EDNRB	Triglycerides_irnt	0.0974686	0.0160015	6.09123	1.23396e-09	4.41258e-09	6.68064e-06
Triglycerides	PTPRN	Triglycerides_irnt	-0.0990234	0.0162697	-6.08639	1.27144e-09	4.5436e-09	6.88355e-06
Triglycerides	RANBP1	Triglycerides_irnt	0.0986663	0.0162267	6.08047	1.31877e-09	4.70963e-09	7.1398e-06
Triglycerides	CD101	Triglycerides_irnt	0.101738	0.0167365	6.07883	1.33223e-09	4.75456e-09	7.21267e-06
Triglycerides	NDUFB7	Triglycerides_irnt	0.0983654	0.016192	6.07492	1.36473e-09	4.86736e-09	7.38866e-06
Triglycerides	MYOM1	Triglycerides_irnt	0.099227	0.0163414	6.07211	1.38862e-09	4.94929e-09	7.51797e-06
Triglycerides	PUDP	Triglycerides_irnt	0.0887053	0.0146185	6.068	1.42426e-09	5.073e-09	7.71096e-06
Triglycerides	RBFOX3	Triglycerides_irnt	0.0868261	0.0143243	6.06146	1.48279e-09	5.27798e-09	8.02781e-06
Triglycerides	LGALS8	Triglycerides_irnt	0.0989251	0.0163209	6.06125	1.48471e-09	5.28136e-09	8.03823e-06
Triglycerides	PGLYRP2	Triglycerides_irnt	0.0980392	0.0162026	6.05082	1.58309e-09	5.62761e-09	8.57084e-06
Triglycerides	KIF3B	Triglycerides_irnt	0.100486	0.0166081	6.05039	1.58732e-09	5.63894e-09	8.59375e-06
Triglycerides	BPI	Triglycerides_irnt	0.101726	0.0168135	6.05023	1.58886e-09	5.64071e-09	8.60208e-06
Triglycerides	NECTIN2	Triglycerides_irnt	0.0987347	0.0163301	6.0462	1.62874e-09	5.77851e-09	8.818e-06
Triglycerides	KIAA0319	Triglycerides_irnt	-0.0971435	0.0160839	-6.0398	1.69404e-09	6.00625e-09	9.17154e-06
Triglycerides	CERT1	Triglycerides_irnt	0.0998912	0.0165451	6.03749	1.71814e-09	6.08769e-09	9.30199e-06
Triglycerides	SEZ6	Triglycerides_irnt	-0.0972613	0.0161267	-6.03108	1.7871e-09	6.32789e-09	9.67534e-06
Triglycerides	ACRBP	Triglycerides_irnt	0.0970025	0.0160914	6.02822	1.8186e-09	6.43522e-09	9.84589e-06
Triglycerides	DLST	Triglycerides_irnt	0.0991386	0.0164537	6.02531	1.85131e-09	6.54669e-09	1.0023e-05
Triglycerides	LIG3	Triglycerides_irnt	0.0998035	0.0165684	6.02373	1.86932e-09	6.60608e-09	1.01205e-05
Triglycerides	ABCF2	Triglycerides_irnt	0.0979524	0.0162718	6.01977	1.91523e-09	6.76212e-09	1.0369e-05
Triglycerides	TGFBR2	Triglycerides_irnt	0.0912791	0.0151634	6.0197	1.91598e-09	6.76212e-09	1.03731e-05
Triglycerides	PILRA	Triglycerides_irnt	0.0950606	0.0157988	6.01694	1.94862e-09	6.87286e-09	1.05498e-05
Triglycerides	PRDX5	Triglycerides_irnt	0.0991655	0.0165194	6.00296	2.12237e-09	7.4808e-09	1.14905e-05
Triglycerides	ATAD3B	Triglycerides_irnt	0.0980366	0.0163374	6.00074	2.15137e-09	7.57809e-09	1.16475e-05
Triglycerides	AP1G2	Triglycerides_irnt	0.098182	0.0163693	5.99794	2.18843e-09	7.70361e-09	1.18482e-05
Triglycerides	MAGIX	Triglycerides_irnt	0.0980599	0.0163613	5.99342	2.24957e-09	7.91369e-09	1.21792e-05
Triglycerides	PPIB	Triglycerides_irnt	0.0980751	0.0163753	5.9892	2.30809e-09	8.11428e-09	1.2496e-05
Triglycerides	MDC1	Triglycerides_irnt	0.100718	0.0168181	5.98868	2.31544e-09	8.13484e-09	1.25358e-05
Triglycerides	LGMN	Triglycerides_irnt	0.0979872	0.0163651	5.98756	2.33124e-09	8.18505e-09	1.26213e-05
Triglycerides	HSPA2	Triglycerides_irnt	0.0919571	0.0153584	5.98743	2.33314e-09	8.18641e-09	1.26316e-05
Triglycerides	STX5	Triglycerides_irnt	0.100087	0.0167239	5.98466	2.37273e-09	8.31992e-09	1.2846e-05
Triglycerides	CILP	Triglycerides_irnt	0.0900625	0.0150538	5.9827	2.40124e-09	8.41444e-09	1.30003e-05
Triglycerides	GRN	Triglycerides_irnt	0.0978348	0.0163616	5.97953	2.44792e-09	8.57247e-09	1.3253e-05
Triglycerides	UBXN6	Triglycerides_irnt	0.0980954	0.0164118	5.97712	2.48407e-09	8.69343e-09	1.34487e-05
Triglycerides	TFF1	Triglycerides_irnt	0.0855276	0.0143303	5.9683	2.62082e-09	9.16609e-09	1.41891e-05
Triglycerides	RCC1	Triglycerides_irnt	0.0973926	0.0163221	5.9669	2.64316e-09	9.23825e-09	1.431e-05
Triglycerides	CEP350	Triglycerides_irnt	0.10019	0.0167918	5.96662	2.64774e-09	9.24829e-09	1.43349e-05
Triglycerides	STXBP1	Triglycerides_irnt	0.0980699	0.0164435	5.96406	2.68905e-09	9.38655e-09	1.45585e-05
Triglycerides	CCL19	Triglycerides_irnt	0.0993834	0.0166671	5.96285	2.7089e-09	9.44973e-09	1.4666e-05
Triglycerides	CBY1	Triglycerides_irnt	0.0985292	0.0165281	5.9613	2.73447e-09	9.5328e-09	1.48044e-05
Triglycerides	RNASEH2A	Triglycerides_irnt	0.0975699	0.0163713	5.9598	2.7594e-09	9.61351e-09	1.49394e-05
Triglycerides	EXOC7	Triglycerides_irnt	0.0997405	0.0167382	5.95886	2.77532e-09	9.66274e-09	1.50256e-05
Triglycerides	KLB	Triglycerides_irnt	-0.0928199	0.0155845	-5.95592	2.82519e-09	9.83006e-09	1.52956e-05
Triglycerides	LEG1	Triglycerides_irnt	-0.0962649	0.016168	-5.95404	2.85742e-09	9.93582e-09	1.54701e-05
Triglycerides	SPARC	Triglycerides_irnt	0.0982983	0.0165118	5.9532	2.87199e-09	9.98007e-09	1.55489e-05
Triglycerides	LAMB1	Triglycerides_irnt	0.0988525	0.0166099	5.95143	2.90302e-09	1.00814e-08	1.5717e-05
Triglycerides	BCL2	Triglycerides_irnt	0.0979977	0.0164813	5.94599	3.00017e-09	1.04121e-08	1.62429e-05
Triglycerides	SERPING1	Triglycerides_irnt	0.0977513	0.0164421	5.94517	3.01506e-09	1.04571e-08	1.63235e-05
Triglycerides	CD300C	Triglycerides_irnt	0.0953155	0.0160497	5.93878	3.13389e-09	1.08623e-08	1.69669e-05
Triglycerides	BTBD2	Triglycerides_irnt	0.0994291	0.0167466	5.93726	3.16278e-09	1.09554e-08	1.71233e-05
Triglycerides	SERPINB9	Triglycerides_irnt	0.0985908	0.0166201	5.93202	3.26434e-09	1.13e-08	1.76732e-05
Triglycerides	TRMT10C	Triglycerides_irnt	0.0966589	0.0162968	5.93116	3.28142e-09	1.13518e-08	1.77656e-05
Triglycerides	TACC3	Triglycerides_irnt	0.0980917	0.0165617	5.92281	3.45091e-09	1.19306e-08	1.86832e-05
Triglycerides	COL9A1	Triglycerides_irnt	-0.0925383	0.0156387	-5.91726	3.5682e-09	1.23282e-08	1.93182e-05
Triglycerides	NFYA	Triglycerides_irnt	0.0975912	0.0165192	5.90776	3.77794e-09	1.30445e-08	2.04537e-05
Triglycerides	CARHSP1	Triglycerides_irnt	0.0930642	0.0157569	5.90625	3.81237e-09	1.3155e-08	2.06402e-05
Triglycerides	CLSTN3	Triglycerides_irnt	0.0950327	0.0160922	5.90552	3.82931e-09	1.3205e-08	2.07319e-05
Triglycerides	ARHGAP17	Triglycerides_irnt	0.0957498	0.0162142	5.90533	3.83371e-09	1.32118e-08	2.07557e-05
Triglycerides	ART4	Triglycerides_irnt	0.0980834	0.0166114	5.90458	3.85097e-09	1.32628e-08	2.08491e-05
Triglycerides	RBM17	Triglycerides_irnt	0.0961729	0.0163036	5.89886	3.98555e-09	1.37176e-08	2.15778e-05
Triglycerides	SEPTIN10	Triglycerides_irnt	0.0932276	0.0158135	5.89544	4.06822e-09	1.39932e-08	2.20253e-05
Triglycerides	ODC1	Triglycerides_irnt	0.0984602	0.0167038	5.89448	4.09177e-09	1.40653e-08	2.21529e-05
Triglycerides	GBA3	Triglycerides_irnt	0.0973787	0.0165438	5.88612	4.30203e-09	1.47787e-08	2.32912e-05
Triglycerides	ERICH1	Triglycerides_irnt	0.0988529	0.0168167	5.87826	4.50929e-09	1.54808e-08	2.44133e-05
Triglycerides	CCL22	Triglycerides_irnt	0.0965485	0.0164308	5.87606	4.56909e-09	1.56762e-08	2.4737e-05
Triglycerides	CEACAM3	Triglycerides_irnt	0.0999777	0.0170365	5.86844	4.78201e-09	1.63963e-08	2.58898e-05
Triglycerides	ECI2	Triglycerides_irnt	0.0979858	0.0167134	5.86272	4.94834e-09	1.69559e-08	2.67903e-05
Triglycerides	TRIM26	Triglycerides_irnt	0.0965994	0.016478	5.86232	4.9602e-09	1.69858e-08	2.68545e-05
Triglycerides	F11R	Triglycerides_irnt	0.0965736	0.016477	5.86113	4.99532e-09	1.70952e-08	2.70447e-05
Triglycerides	NEK3	Triglycerides_irnt	0.0958591	0.016358	5.86007	5.02721e-09	1.71935e-08	2.72173e-05
Triglycerides	PPP1R12B	Triglycerides_irnt	0.0960174	0.0163898	5.85837	5.07845e-09	1.73578e-08	2.74947e-05
Triglycerides	FLT3	Triglycerides_irnt	-0.0923601	0.0157725	-5.85575	5.15821e-09	1.76193e-08	2.79265e-05
Triglycerides	PTGES2	Triglycerides_irnt	0.0957465	0.0163735	5.84767	5.41288e-09	1.84775e-08	2.93053e-05
Triglycerides	ASRGL1	Triglycerides_irnt	0.097352	0.01666	5.84347	5.54976e-09	1.89328e-08	3.00464e-05
Triglycerides	CDK11A	Triglycerides_irnt	0.0977749	0.0167615	5.83329	5.89603e-09	2.01014e-08	3.19211e-05
Triglycerides	LRFN1	Triglycerides_irnt	0.0957493	0.0164183	5.83187	5.94608e-09	2.02522e-08	3.21921e-05
Triglycerides	CEP85L	Triglycerides_irnt	0.0973067	0.0166855	5.83182	5.94772e-09	2.02522e-08	3.2201e-05
Triglycerides	LAIR1	Triglycerides_irnt	0.0868305	0.0148957	5.82922	6.04049e-09	2.05551e-08	3.27032e-05
Triglycerides	CD5	Triglycerides_irnt	0.0977938	0.0167942	5.82308	6.2647e-09	2.13047e-08	3.39171e-05
Triglycerides	RABL2B	Triglycerides_irnt	0.0967109	0.0166122	5.82167	6.31717e-09	2.14696e-08	3.42011e-05
Triglycerides	KCTD18	Triglycerides_irnt	0.0966687	0.0166083	5.82049	6.36141e-09	2.16064e-08	3.44407e-05
Triglycerides	UBR2	Triglycerides_irnt	0.0973792	0.0167308	5.82034	6.36719e-09	2.16125e-08	3.4472e-05
Triglycerides	PNLIP	Triglycerides_irnt	0.0961858	0.0165509	5.81151	6.70927e-09	2.27594e-08	3.6324e-05
Triglycerides	ADAMTSL5	Triglycerides_irnt	-0.0963816	0.0166053	-5.80426	7.00335e-09	2.37421e-08	3.79161e-05
Triglycerides	CLEC4A	Triglycerides_irnt	-0.0935192	0.0161231	-5.80033	7.16815e-09	2.42856e-08	3.88084e-05
Triglycerides	FKBP5	Triglycerides_irnt	0.095447	0.0164558	5.80021	7.17296e-09	2.42867e-08	3.88344e-05
Triglycerides	MRI1	Triglycerides_irnt	0.0945329	0.0162991	5.79988	7.18697e-09	2.43189e-08	3.89102e-05
Triglycerides	CHRM3	Triglycerides_irnt	0.0961967	0.0165871	5.79948	7.20407e-09	2.43616e-08	3.90028e-05
Triglycerides	HSPA1A	Triglycerides_irnt	0.0962181	0.0165955	5.79784	7.27412e-09	2.45831e-08	3.93821e-05
Triglycerides	AKR1B1	Triglycerides_irnt	0.0953638	0.0164619	5.79298	7.48584e-09	2.52828e-08	4.05283e-05
Triglycerides	SMAD5	Triglycerides_irnt	0.0899345	0.0155257	5.79261	7.50233e-09	2.53192e-08	4.06176e-05
Triglycerides	SYTL2	Triglycerides_irnt	0.0959769	0.0165691	5.79253	7.50596e-09	2.53192e-08	4.06373e-05
Triglycerides	PTGDS	Triglycerides_irnt	0.0923994	0.0159686	5.78633	7.7857e-09	2.62464e-08	4.21518e-05
Triglycerides	DDX59	Triglycerides_irnt	0.0962231	0.0166299	5.78615	7.79377e-09	2.62573e-08	4.21955e-05
Triglycerides	RPEL1	Triglycerides_irnt	0.0950492	0.0164376	5.78244	7.96614e-09	2.68213e-08	4.31287e-05
Triglycerides	SH3GL1	Triglycerides_irnt	0.0959856	0.0166045	5.78071	8.04805e-09	2.70803e-08	4.35722e-05
Triglycerides	HSPG2	Triglycerides_irnt	0.0892667	0.0154433	5.78029	8.0677e-09	2.71295e-08	4.36785e-05
Triglycerides	TGFA	Triglycerides_irnt	0.0924118	0.0159958	5.77725	8.21362e-09	2.76031e-08	4.44685e-05
Triglycerides	AFTPH	Triglycerides_irnt	0.0971042	0.0168105	5.77641	8.25443e-09	2.7723e-08	4.46895e-05
Triglycerides	GMNN	Triglycerides_irnt	0.0970071	0.0167958	5.77568	8.28975e-09	2.78244e-08	4.48807e-05
Triglycerides	PRKAR1B	Triglycerides_irnt	0.0927551	0.0160612	5.77509	8.3188e-09	2.79046e-08	4.5038e-05
Triglycerides	S100P	Triglycerides_irnt	0.0909283	0.0157606	5.76933	8.60561e-09	2.88488e-08	4.65908e-05
Triglycerides	TCF25	Triglycerides_irnt	0.0956029	0.0165769	5.76723	8.71211e-09	2.91847e-08	4.71674e-05
Triglycerides	MTSS1	Triglycerides_irnt	0.0949177	0.0164583	5.76715	8.71658e-09	2.91847e-08	4.71916e-05
Triglycerides	ZBTB49	Triglycerides_irnt	0.0957042	0.0166012	5.7649	8.83236e-09	2.9554e-08	4.78184e-05
Triglycerides	CDON	Triglycerides_irnt	0.0862994	0.0149719	5.76408	8.87529e-09	2.96793e-08	4.80508e-05
Triglycerides	PDAP1	Triglycerides_irnt	0.0941709	0.0163409	5.76291	8.93644e-09	2.98654e-08	4.83819e-05
Triglycerides	PPFIA1	Triglycerides_irnt	0.0958145	0.0166332	5.76044	9.06678e-09	3.02823e-08	4.90875e-05
Triglycerides	NFIC	Triglycerides_irnt	0.096195	0.0167025	5.75932	9.12653e-09	3.0463e-08	4.9411e-05
Triglycerides	MARCO	Triglycerides_irnt	0.0927494	0.0161057	5.75877	9.15605e-09	3.05427e-08	4.95709e-05
Triglycerides	ARFRP1	Triglycerides_irnt	0.0963416	0.0167468	5.75283	9.48129e-09	3.16082e-08	5.13317e-05
Triglycerides	ERP29	Triglycerides_irnt	0.0934991	0.0162548	5.7521	9.5217e-09	3.17234e-08	5.15505e-05
Triglycerides	DAP	Triglycerides_irnt	0.0944572	0.0164363	5.74685	9.81951e-09	3.26765e-08	5.31628e-05
Triglycerides	CORO1A	Triglycerides_irnt	0.0955673	0.0166295	5.74684	9.81986e-09	3.26765e-08	5.31647e-05
Triglycerides	TPD52	Triglycerides_irnt	0.0945833	0.0164629	5.74523	9.91279e-09	3.29655e-08	5.36678e-05
Triglycerides	ETNK2	Triglycerides_irnt	0.0927694	0.0161495	5.74442	9.96043e-09	3.31036e-08	5.39257e-05
Triglycerides	ITGAV	Triglycerides_irnt	-0.0877645	0.0152875	-5.74092	1.01663e-08	3.37672e-08	5.50406e-05
Triglycerides	WDCP	Triglycerides_irnt	0.0957379	0.0166814	5.7392	1.0269e-08	3.40874e-08	5.55966e-05
Triglycerides	DNER	Triglycerides_irnt	-0.0902457	0.0157273	-5.73815	1.03328e-08	3.42782e-08	5.5942e-05
Triglycerides	GIPC2	Triglycerides_irnt	0.0842493	0.0146826	5.73803	1.03398e-08	3.42802e-08	5.59796e-05
Triglycerides	CAMKK1	Triglycerides_irnt	0.0948597	0.0165334	5.73746	1.03743e-08	3.43735e-08	5.61663e-05
Triglycerides	REN	Triglycerides_irnt	0.0938547	0.0163711	5.73293	1.06526e-08	3.52741e-08	5.76732e-05
Triglycerides	SPINT2	Triglycerides_irnt	0.0925239	0.0161541	5.72759	1.09903e-08	3.63701e-08	5.95015e-05
Triglycerides	SENP2	Triglycerides_irnt	0.0966318	0.0168769	5.7257	1.11126e-08	3.67525e-08	6.01638e-05
Triglycerides	ADAMTSL4	Triglycerides_irnt	0.089325	0.0156049	5.72417	1.12125e-08	3.70602e-08	6.07046e-05
Triglycerides	MAPKAP1	Triglycerides_irnt	0.0957356	0.0167254	5.72395	1.12265e-08	3.70837e-08	6.07803e-05
Triglycerides	CNN2	Triglycerides_irnt	0.0939926	0.0164383	5.7179	1.16302e-08	3.8394e-08	6.29662e-05
Triglycerides	PPL	Triglycerides_irnt	0.0929709	0.016285	5.70897	1.22513e-08	4.04195e-08	6.63285e-05
Triglycerides	RILPL1	Triglycerides_irnt	0.0953097	0.0167125	5.70289	1.26931e-08	4.18517e-08	6.87204e-05
Triglycerides	PLSCR3	Triglycerides_irnt	0.0939286	0.0164709	5.70269	1.27076e-08	4.1874e-08	6.87991e-05
Triglycerides	XCL1	Triglycerides_irnt	0.0921446	0.0161609	5.70171	1.27803e-08	4.2088e-08	6.91927e-05
Triglycerides	SMYD3	Triglycerides_irnt	0.0945051	0.0165762	5.70125	1.28145e-08	4.21747e-08	6.93775e-05
Triglycerides	SH2D3C	Triglycerides_irnt	0.0927938	0.0162915	5.69586	1.32226e-08	4.34916e-08	7.15872e-05
Triglycerides	TNFAIP8	Triglycerides_irnt	0.0958816	0.0168429	5.6927	1.34672e-08	4.42693e-08	7.29116e-05
Triglycerides	CAMLG	Triglycerides_irnt	0.094306	0.0165776	5.68877	1.37781e-08	4.52639e-08	7.45949e-05
Triglycerides	KIF1C	Triglycerides_irnt	0.093412	0.0164228	5.68796	1.3843e-08	4.54492e-08	7.49458e-05
Triglycerides	F2R	Triglycerides_irnt	0.0934222	0.0164357	5.6841	1.41565e-08	4.64504e-08	7.66431e-05
Triglycerides	RNF214	Triglycerides_irnt	0.09415	0.0165683	5.68254	1.4285e-08	4.68438e-08	7.73391e-05
Triglycerides	CCDC170	Triglycerides_irnt	0.0927444	0.0163255	5.68095	1.44177e-08	4.72503e-08	7.80575e-05
Triglycerides	DCTN2	Triglycerides_irnt	0.0946283	0.0166643	5.67852	1.46224e-08	4.78921e-08	7.91656e-05
Triglycerides	IFT81	Triglycerides_irnt	0.0958809	0.0168893	5.67702	1.47495e-08	4.82791e-08	7.98537e-05
Triglycerides	ITPA	Triglycerides_irnt	0.0930635	0.016408	5.67184	1.51987e-08	4.97194e-08	8.22856e-05
Triglycerides	F2	Triglycerides_irnt	0.0942313	0.0166342	5.6649	1.58214e-08	5.17254e-08	8.56572e-05
Triglycerides	HMGCL	Triglycerides_irnt	0.0933402	0.0164775	5.6647	1.584e-08	5.17547e-08	8.57575e-05
Triglycerides	HSD17B14	Triglycerides_irnt	0.0943222	0.0166627	5.66069	1.62112e-08	5.29356e-08	8.77673e-05
Triglycerides	CAST	Triglycerides_irnt	0.0943212	0.0166644	5.66005	1.62712e-08	5.30997e-08	8.80925e-05
Triglycerides	GTF3C2	Triglycerides_irnt	0.0936977	0.0165572	5.65903	1.63677e-08	5.33823e-08	8.86146e-05
Triglycerides	DUT	Triglycerides_irnt	0.0926845	0.0163853	5.65656	1.66031e-08	5.41176e-08	8.98893e-05
Triglycerides	ATP6V1F	Triglycerides_irnt	0.0926612	0.016391	5.65319	1.69289e-08	5.51463e-08	9.16532e-05
Triglycerides	SGTA	Triglycerides_irnt	0.0930772	0.016468	5.65201	1.70443e-08	5.54886e-08	9.22776e-05
Triglycerides	PSMG1	Triglycerides_irnt	0.0906381	0.0160405	5.65057	1.71867e-08	5.59187e-08	9.30487e-05
Triglycerides	TBC1D13	Triglycerides_irnt	0.0915861	0.0162184	5.64704	1.754e-08	5.70338e-08	9.49614e-05
Triglycerides	MGLL	Triglycerides_irnt	0.0932425	0.0165122	5.64689	1.75552e-08	5.70491e-08	9.50439e-05
Triglycerides	CTDSPL	Triglycerides_irnt	0.0937003	0.0165962	5.6459	1.76558e-08	5.73417e-08	9.55886e-05
Triglycerides	CLEC6A	Triglycerides_irnt	0.0924857	0.0163848	5.64459	1.77897e-08	5.77419e-08	9.63134e-05
Triglycerides	PACSIN3	Triglycerides_irnt	0.0943644	0.0167301	5.6404	1.82238e-08	5.91155e-08	9.86638e-05
Triglycerides	PPFIBP2	Triglycerides_irnt	0.0928421	0.0164606	5.64026	1.82394e-08	5.91306e-08	9.87482e-05
Triglycerides	RFX5	Triglycerides_irnt	0.0943803	0.0167338	5.64009	1.82573e-08	5.91532e-08	9.8845e-05
Triglycerides	PDGFC	Triglycerides_irnt	0.0921722	0.0163562	5.63533	1.87645e-08	6.07603e-08	0.000101591
Triglycerides	STAM	Triglycerides_irnt	0.0925014	0.0164304	5.62989	1.93602e-08	6.26517e-08	0.000104816
Triglycerides	NDUFS6	Triglycerides_irnt	0.088653	0.01575	5.62877	1.94856e-08	6.30197e-08	0.000105495
Triglycerides	GOLGA6A	Triglycerides_irnt	0.0943587	0.0167679	5.62735	1.96451e-08	6.34975e-08	0.000106358
Triglycerides	CCND1	Triglycerides_irnt	0.0925015	0.01645	5.6232	2.01193e-08	6.49917e-08	0.000108926
Triglycerides	SPART	Triglycerides_irnt	0.0929999	0.0165455	5.62087	2.03899e-08	6.58264e-08	0.000110391
Triglycerides	KRR1	Triglycerides_irnt	0.0936591	0.0166638	5.62052	2.04312e-08	6.59205e-08	0.000110615
Triglycerides	HPSE	Triglycerides_irnt	0.09065	0.0161506	5.61278	2.13587e-08	6.88719e-08	0.000115636
Triglycerides	SNX29	Triglycerides_irnt	0.0924791	0.0164949	5.60651	2.214e-08	7.13487e-08	0.000119866
Triglycerides	SSH2	Triglycerides_irnt	0.0932052	0.0166526	5.59702	2.33751e-08	7.52843e-08	0.000126553
Triglycerides	ARID4B	Triglycerides_irnt	0.0929388	0.0166167	5.59311	2.39036e-08	7.69405e-08	0.000129414
Triglycerides	BLZF1	Triglycerides_irnt	0.0933565	0.01671	5.58687	2.47703e-08	7.96829e-08	0.000134106
Triglycerides	CFD	Triglycerides_irnt	0.0877327	0.0157049	5.58633	2.48468e-08	7.98817e-08	0.000134521
Triglycerides	SERPINH1	Triglycerides_irnt	0.0918517	0.0164609	5.58001	2.57598e-08	8.27678e-08	0.000139464
Triglycerides	GPRIN3	Triglycerides_irnt	0.0900814	0.016162	5.57364	2.67113e-08	8.5774e-08	0.000144615
Triglycerides	CD300A	Triglycerides_irnt	0.0901985	0.0161983	5.56838	2.75238e-08	8.83308e-08	0.000149014
Triglycerides	KCTD2	Triglycerides_irnt	0.0924029	0.0166054	5.56461	2.81199e-08	9.01904e-08	0.000152241
Triglycerides	CSF1	Triglycerides_irnt	0.088905	0.0159897	5.56016	2.8841e-08	9.24483e-08	0.000156145
Triglycerides	UGGT1	Triglycerides_irnt	0.0925047	0.0166385	5.55969	2.89176e-08	9.26391e-08	0.00015656
Triglycerides	NBEA	Triglycerides_irnt	0.0914476	0.0164583	5.55633	2.94757e-08	9.4371e-08	0.000159581
Triglycerides	SEC13	Triglycerides_irnt	0.091246	0.0164349	5.55197	3.02137e-08	9.66767e-08	0.000163577
Triglycerides	HIP1	Triglycerides_irnt	0.0924626	0.016659	5.55032	3.04977e-08	9.75278e-08	0.000165115
Triglycerides	IGFBP7	Triglycerides_irnt	0.0803002	0.0144714	5.54889	3.07461e-08	9.8264e-08	0.000166459
Triglycerides	MMP9	Triglycerides_irnt	0.0886945	0.0160117	5.53935	3.24547e-08	1.03664e-07	0.00017571
Triglycerides	LAMP1	Triglycerides_irnt	0.0910999	0.0164658	5.53266	3.37068e-08	1.07599e-07	0.000182488
Triglycerides	KLRF1	Triglycerides_irnt	0.0886296	0.0160294	5.52921	3.43717e-08	1.09657e-07	0.000186088
Triglycerides	RSRC1	Triglycerides_irnt	0.0928025	0.016787	5.52824	3.45599e-08	1.10193e-07	0.000187107
Triglycerides	DNAAF11	Triglycerides_irnt	0.09308	0.0168421	5.52663	3.48769e-08	1.11138e-07	0.000188824
Triglycerides	PLEKHG3	Triglycerides_irnt	0.0915753	0.0165851	5.52152	3.58966e-08	1.1432e-07	0.000194344
Triglycerides	PPP1R2P1	Triglycerides_irnt	0.0927989	0.0168441	5.50929	3.84611e-08	1.22415e-07	0.000208229
Triglycerides	PYCR2	Triglycerides_irnt	0.0913903	0.0165889	5.50913	3.8495e-08	1.22451e-07	0.000208412
Triglycerides	BIRC2	Triglycerides_irnt	0.0913897	0.0166187	5.49921	4.07067e-08	1.2941e-07	0.000220386
Triglycerides	SMURF1	Triglycerides_irnt	0.0921076	0.0167545	5.49749	4.11028e-08	1.30593e-07	0.000222531
Triglycerides	SORCS2	Triglycerides_irnt	0.085561	0.0155799	5.49175	4.24499e-08	1.34794e-07	0.000229824
Triglycerides	STX17	Triglycerides_irnt	0.090025	0.0163934	5.49153	4.25021e-08	1.34881e-07	0.000230107
Triglycerides	NTHL1	Triglycerides_irnt	0.0908915	0.0165581	5.48924	4.3054e-08	1.3652e-07	0.000233095
Triglycerides	ROBO1	Triglycerides_irnt	0.0894317	0.0162924	5.48917	4.30692e-08	1.3652e-07	0.000233177
Triglycerides	SNAP29	Triglycerides_irnt	0.0901951	0.0164364	5.48752	4.34707e-08	1.37712e-07	0.00023535
Triglycerides	PRAM1	Triglycerides_irnt	0.0911051	0.016606	5.48628	4.37739e-08	1.38592e-07	0.000236992
Triglycerides	GSR	Triglycerides_irnt	0.0895118	0.0163176	5.4856	4.39429e-08	1.39046e-07	0.000237907
Triglycerides	TPD52L2	Triglycerides_irnt	0.0896659	0.0163469	5.48519	4.40439e-08	1.39284e-07	0.000238454
Triglycerides	ARAF	Triglycerides_irnt	0.092297	0.0168423	5.48008	4.53228e-08	1.43244e-07	0.000245377
Triglycerides	PTPRS	Triglycerides_irnt	-0.0907653	0.0165728	-5.47676	4.61754e-08	1.45854e-07	0.000249994
Triglycerides	NT5C3A	Triglycerides_irnt	0.0909477	0.01663	5.4689	4.82536e-08	1.52329e-07	0.000261245
Triglycerides	FST	Triglycerides_irnt	0.0827802	0.0151429	5.46661	4.88765e-08	1.54206e-07	0.000264617
Triglycerides	PILRB	Triglycerides_irnt	0.088155	0.0161338	5.46399	4.95978e-08	1.56391e-07	0.000268523
Triglycerides	MON2	Triglycerides_irnt	0.0905977	0.0165863	5.46218	5.01004e-08	1.57883e-07	0.000271244
Triglycerides	PALM	Triglycerides_irnt	0.0876225	0.0160422	5.46199	5.01532e-08	1.57958e-07	0.000271529
Triglycerides	SSH3	Triglycerides_irnt	0.0907148	0.0166125	5.46065	5.05324e-08	1.59059e-07	0.000273582
Triglycerides	PAEP	Triglycerides_irnt	-0.0810583	0.01485	-5.45846	5.11542e-08	1.60923e-07	0.000276949
Triglycerides	IRAG2	Triglycerides_irnt	0.0904503	0.016574	5.45736	5.14699e-08	1.61822e-07	0.000278658
Triglycerides	GCK	Triglycerides_irnt	0.0914268	0.0167537	5.45712	5.15372e-08	1.6194e-07	0.000279023
Triglycerides	GADD45GIP1	Triglycerides_irnt	0.0895546	0.0164342	5.4493	5.38373e-08	1.69069e-07	0.000291475
Triglycerides	CNTN5	Triglycerides_irnt	-0.0859885	0.0157808	-5.44894	5.39451e-08	1.6924e-07	0.000292059
Triglycerides	SERPINC1	Triglycerides_irnt	0.089272	0.0163835	5.44891	5.39544e-08	1.6924e-07	0.000292109
Triglycerides	MYH9	Triglycerides_irnt	0.0903464	0.0165852	5.44741	5.44079e-08	1.70564e-07	0.000294564
Triglycerides	DBN1	Triglycerides_irnt	0.0894418	0.0164409	5.44019	5.66418e-08	1.77464e-07	0.000306658
Triglycerides	LXN	Triglycerides_irnt	0.0837973	0.0154069	5.43895	5.70337e-08	1.78589e-07	0.00030878
Triglycerides	LRP11	Triglycerides_irnt	0.0889998	0.0163656	5.43822	5.72644e-08	1.79208e-07	0.000310029
Triglycerides	BMP2KL	Triglycerides_irnt	0.0880274	0.0161891	5.43745	5.75133e-08	1.79883e-07	0.000311377
Triglycerides	DEFA1	Triglycerides_irnt	0.0902451	0.0166022	5.43575	5.80592e-08	1.81485e-07	0.000314332
Triglycerides	ASAH1	Triglycerides_irnt	0.089804	0.0165299	5.43283	5.90101e-08	1.84351e-07	0.000319481
Triglycerides	PJA2	Triglycerides_irnt	0.0901876	0.0166058	5.43109	5.95821e-08	1.86031e-07	0.000322577
Triglycerides	SCP2	Triglycerides_irnt	0.0903254	0.0166333	5.4304	5.98136e-08	1.86646e-07	0.000323831
Triglycerides	RABGGTA	Triglycerides_irnt	0.091302	0.0168248	5.42664	6.10759e-08	1.90475e-07	0.000330665
Triglycerides	MIF4GD	Triglycerides_irnt	0.0889441	0.0163917	5.42616	6.12385e-08	1.90872e-07	0.000331545
Triglycerides	ACTG2	Triglycerides_irnt	0.0903476	0.0166596	5.42317	6.22645e-08	1.93959e-07	0.0003371
Triglycerides	TRIM47	Triglycerides_irnt	0.0873971	0.0161171	5.42264	6.24479e-08	1.94418e-07	0.000338093
Triglycerides	CRTAP	Triglycerides_irnt	0.0908105	0.0167489	5.42188	6.27112e-08	1.95126e-07	0.000339518
Triglycerides	MICA_MICB	Triglycerides_irnt	0.0895202	0.0165346	5.41411	6.54753e-08	2.03609e-07	0.000354483
Triglycerides	CNST	Triglycerides_irnt	0.0885981	0.0163707	5.41199	6.62467e-08	2.0589e-07	0.00035866
Triglycerides	AARSD1	Triglycerides_irnt	0.08642	0.0159818	5.4074	6.79554e-08	2.11079e-07	0.00036791
Triglycerides	ESYT2	Triglycerides_irnt	0.0886965	0.0164032	5.40726	6.80084e-08	2.11122e-07	0.000368197
Triglycerides	PTH1R	Triglycerides_irnt	0.0884204	0.0163667	5.40245	6.98421e-08	2.16691e-07	0.000378125
Triglycerides	UPF3A	Triglycerides_irnt	0.089707	0.016609	5.40112	7.03572e-08	2.18164e-07	0.000380914
Triglycerides	PCNT	Triglycerides_irnt	0.0908433	0.0168322	5.39701	7.19747e-08	2.23052e-07	0.000389671
Triglycerides	BUB1B	Triglycerides_irnt	0.0907203	0.0168145	5.39538	7.26283e-08	2.24948e-07	0.00039321
Triglycerides	PPP3R1	Triglycerides_irnt	0.0874546	0.0162127	5.39419	7.31049e-08	2.26295e-07	0.00039579
Triglycerides	LDB3	Triglycerides_irnt	0.0883835	0.0163866	5.39363	7.33319e-08	2.26868e-07	0.000397019
Triglycerides	WWOX	Triglycerides_irnt	0.0893649	0.0165689	5.39352	7.33764e-08	2.26876e-07	0.00039726
Triglycerides	DHRS7	Triglycerides_irnt	0.0894954	0.0165968	5.39232	7.38664e-08	2.28261e-07	0.000399913
Triglycerides	RBM33	Triglycerides_irnt	0.0906969	0.0168218	5.39161	7.41534e-08	2.29017e-07	0.000401467
Triglycerides	PODXL2	Triglycerides_irnt	-0.0849494	0.0157726	-5.38588	7.65367e-08	2.36243e-07	0.00041437
Triglycerides	ADA	Triglycerides_irnt	0.0898377	0.0166843	5.38457	7.70942e-08	2.37828e-07	0.000417388
Triglycerides	BRSK2	Triglycerides_irnt	0.0901893	0.0167739	5.37676	8.04835e-08	2.48142e-07	0.000435738
Triglycerides	KEL	Triglycerides_irnt	0.0824139	0.0153311	5.37562	8.09925e-08	2.49569e-07	0.000438493
Triglycerides	MYOC	Triglycerides_irnt	-0.0838887	0.0156094	-5.37424	8.16081e-08	2.51323e-07	0.000441826
Triglycerides	FAM13A	Triglycerides_irnt	0.0875336	0.0162974	5.37102	8.30682e-08	2.55674e-07	0.000449731
Triglycerides	SFRP1	Triglycerides_irnt	0.0805831	0.0150079	5.36937	8.38279e-08	2.57866e-07	0.000453844
Triglycerides	IFIH1	Triglycerides_irnt	0.0899409	0.016754	5.36831	8.4318e-08	2.59227e-07	0.000456498
Triglycerides	CRIM1	Triglycerides_irnt	-0.0811006	0.0151113	-5.36689	8.49796e-08	2.61112e-07	0.000460079
Triglycerides	KIF13B	Triglycerides_irnt	0.0867418	0.0161894	5.35795	8.92596e-08	2.74107e-07	0.000483251
Triglycerides	IGFBPL1	Triglycerides_irnt	0.0789954	0.0147542	5.35409	9.11671e-08	2.79806e-07	0.000493579
Triglycerides	ATG13	Triglycerides_irnt	0.0881005	0.0164583	5.35296	9.17363e-08	2.81394e-07	0.00049666
Triglycerides	IL17RE	Triglycerides_irnt	0.0875589	0.0163612	5.35161	9.24201e-08	2.83331e-07	0.000500362
Triglycerides	IFT43	Triglycerides_irnt	0.0895016	0.0167258	5.35112	9.26657e-08	2.83923e-07	0.000501692
Triglycerides	CD83	Triglycerides_irnt	0.0857326	0.0160272	5.34919	9.36548e-08	2.86791e-07	0.000507047
Triglycerides	ENO2	Triglycerides_irnt	0.0874817	0.0163702	5.34397	9.63725e-08	2.94947e-07	0.000521761
Triglycerides	CR1	Triglycerides_irnt	0.0886972	0.0166116	5.33948	9.87669e-08	3.02104e-07	0.000534724
Triglycerides	ATP6V1G2	Triglycerides_irnt	0.0891645	0.0167107	5.33579	1.00786e-07	3.08105e-07	0.000545654
Triglycerides	GGA2	Triglycerides_irnt	0.0888637	0.0166588	5.33434	1.01584e-07	3.10371e-07	0.000549977
Triglycerides	POLR3D	Triglycerides_irnt	0.0881419	0.0165288	5.33262	1.02547e-07	3.13137e-07	0.000555191
Triglycerides	TF	Triglycerides_irnt	0.087394	0.0163907	5.33191	1.02943e-07	3.14166e-07	0.000557331
Triglycerides	AHSA1	Triglycerides_irnt	0.0893574	0.0167613	5.33118	1.03356e-07	3.1525e-07	0.000559569
Triglycerides	GP1BA	Triglycerides_irnt	0.0883203	0.0165746	5.32866	1.04788e-07	3.19439e-07	0.000567324
Triglycerides	PHOSPHO1	Triglycerides_irnt	0.0818542	0.0153687	5.32603	1.06304e-07	3.23877e-07	0.000575529
Triglycerides	DCTD	Triglycerides_irnt	0.0875176	0.0164339	5.32544	1.06647e-07	3.24739e-07	0.000577387
Triglycerides	NXPH3	Triglycerides_irnt	-0.0853751	0.0160837	-5.30816	1.17185e-07	3.56626e-07	0.000634437
Triglycerides	FXYD5	Triglycerides_irnt	0.0881173	0.01662	5.30189	1.21255e-07	3.68805e-07	0.000656473
Triglycerides	RBPMS2	Triglycerides_irnt	0.0859719	0.0162414	5.29338	1.26992e-07	3.86038e-07	0.000687534
Triglycerides	ZNF746	Triglycerides_irnt	0.0901706	0.0170389	5.29203	1.27925e-07	3.88656e-07	0.000692585
Triglycerides	CBLIF	Triglycerides_irnt	0.0859516	0.0162542	5.28795	1.30787e-07	3.97129e-07	0.000708082
Triglycerides	TMCO5A	Triglycerides_irnt	0.0877079	0.0165899	5.28682	1.31597e-07	3.99363e-07	0.000712464
Triglycerides	CALCA	Triglycerides_irnt	0.0745299	0.0141003	5.28568	1.32407e-07	4.01598e-07	0.000716853
Triglycerides	LYAR	Triglycerides_irnt	0.0870428	0.0164815	5.28125	1.35628e-07	4.11135e-07	0.000734288
Triglycerides	NFAT5	Triglycerides_irnt	0.0874493	0.0165638	5.27953	1.36897e-07	4.1475e-07	0.000741159
Triglycerides	DOC2B	Triglycerides_irnt	0.0865861	0.0164113	5.27602	1.39526e-07	4.22479e-07	0.000755392
Triglycerides	VSIG4	Triglycerides_irnt	0.0802081	0.0152081	5.27405	1.4102e-07	4.26764e-07	0.000763481
Triglycerides	CDH15	Triglycerides_irnt	0.0795282	0.0150882	5.2709	1.43444e-07	4.33857e-07	0.000776605
Triglycerides	CDC37	Triglycerides_irnt	0.0860031	0.0163404	5.26323	1.49512e-07	4.51803e-07	0.000809461
Triglycerides	LRTM2	Triglycerides_irnt	-0.084957	0.0161417	-5.26319	1.49544e-07	4.51803e-07	0.000809632
Triglycerides	ADGRG3	Triglycerides_irnt	0.0890016	0.0169175	5.26091	1.51401e-07	4.57157e-07	0.000819683
Triglycerides	TIMP4	Triglycerides_irnt	-0.079189	0.0150664	-5.25601	1.55453e-07	4.69132e-07	0.000841623
Triglycerides	KIF4B	Triglycerides_irnt	0.0879875	0.0167424	5.25538	1.5599e-07	4.7049e-07	0.000844529
Triglycerides	SLITRK2	Triglycerides_irnt	0.0849013	0.0161789	5.24766	1.62615e-07	4.902e-07	0.000880399
Triglycerides	USP37	Triglycerides_irnt	0.0874947	0.0166801	5.24546	1.64549e-07	4.95754e-07	0.000890869
Triglycerides	TGFBI	Triglycerides_irnt	0.086626	0.016535	5.23896	1.70413e-07	5.13136e-07	0.000922618
Triglycerides	IL6R	Triglycerides_irnt	0.0846164	0.0161539	5.23814	1.71164e-07	5.1511e-07	0.000926682
Triglycerides	LRP1	Triglycerides_irnt	-0.0807821	0.0154224	-5.23796	1.71332e-07	5.15329e-07	0.000927593
Triglycerides	SKAP2	Triglycerides_irnt	0.0848316	0.0161971	5.23745	1.71795e-07	5.16435e-07	0.000930099
Triglycerides	TNFRSF4	Triglycerides_irnt	0.0831289	0.0158757	5.23624	1.72919e-07	5.19525e-07	0.000936184
Triglycerides	FKBP1B	Triglycerides_irnt	0.0871766	0.0166552	5.23421	1.74819e-07	5.24942e-07	0.00094647
Triglycerides	IL1B	Triglycerides_irnt	0.084675	0.0161843	5.23193	1.76977e-07	5.31127e-07	0.000958153
Triglycerides	OBP2B	Triglycerides_irnt	-0.0783913	0.0150498	-5.2088	2.00334e-07	6.00892e-07	0.00108461
Triglycerides	TTC1	Triglycerides_irnt	0.0862979	0.01657	5.20808	2.01102e-07	6.02861e-07	0.00108877
Triglycerides	CD160	Triglycerides_irnt	0.0847801	0.0162789	5.20798	2.0122e-07	6.02879e-07	0.0010894
Triglycerides	NSDHL	Triglycerides_irnt	0.0845187	0.0162538	5.19993	2.10059e-07	6.29017e-07	0.00113726
Triglycerides	DCTN4	Triglycerides_irnt	0.0849534	0.016354	5.19466	2.16061e-07	6.4663e-07	0.00116975
Triglycerides	C12orf40	Triglycerides_irnt	0.0858941	0.0165506	5.1898	2.21731e-07	6.63233e-07	0.00120045
Triglycerides	MTMR6	Triglycerides_irnt	0.0883846	0.0170323	5.18924	2.22394e-07	6.64849e-07	0.00120404
Triglycerides	AHSP	Triglycerides_irnt	0.0815253	0.0157224	5.18529	2.27123e-07	6.78505e-07	0.00122964
Triglycerides	CCL26	Triglycerides_irnt	0.0851419	0.0164201	5.18522	2.27213e-07	6.78505e-07	0.00123013
Triglycerides	VEGFB	Triglycerides_irnt	0.0856679	0.0165246	5.18427	2.28367e-07	6.81576e-07	0.00123638
Triglycerides	FLAD1	Triglycerides_irnt	0.0856879	0.0165347	5.18231	2.30758e-07	6.88334e-07	0.00124933
Triglycerides	MTUS2	Triglycerides_irnt	0.0863374	0.0166619	5.18172	2.31482e-07	6.90112e-07	0.00125324
Triglycerides	DDX21	Triglycerides_irnt	0.0856568	0.0165352	5.18027	2.33282e-07	6.95097e-07	0.00126299
Triglycerides	GAL	Triglycerides_irnt	-0.0817929	0.0158026	-5.17592	2.38736e-07	7.10956e-07	0.00129252
Triglycerides	NPPC	Triglycerides_irnt	0.0810603	0.0156618	5.17566	2.39075e-07	7.11573e-07	0.00129435
Triglycerides	ZCCHC2	Triglycerides_irnt	0.0864403	0.0167057	5.17429	2.40813e-07	7.16352e-07	0.00130376
Triglycerides	CD300LF	Triglycerides_irnt	0.0822119	0.0158889	5.17417	2.40975e-07	7.1644e-07	0.00130464
Triglycerides	MUC20	Triglycerides_irnt	-0.0851534	0.0164596	-5.17349	2.41839e-07	7.18616e-07	0.00130932
Triglycerides	PLA2G12A	Triglycerides_irnt	0.0845726	0.0163541	5.17135	2.44611e-07	7.26452e-07	0.00132432
Triglycerides	LILRA2	Triglycerides_irnt	0.0825755	0.0159763	5.16861	2.48192e-07	7.36685e-07	0.00134371
Triglycerides	FXN	Triglycerides_irnt	0.0845856	0.0163692	5.16737	2.49841e-07	7.41171e-07	0.00135264
Triglycerides	ITIH3	Triglycerides_irnt	-0.0786448	0.0152239	-5.16589	2.51816e-07	7.46621e-07	0.00136333
Triglycerides	DDX10	Triglycerides_irnt	0.0859326	0.0166362	5.1654	2.52461e-07	7.48125e-07	0.00136682
Triglycerides	HSPBAP1	Triglycerides_irnt	0.0862172	0.0166989	5.16305	2.5564e-07	7.5713e-07	0.00138403
Triglycerides	RAB2B	Triglycerides_irnt	0.084183	0.0163165	5.15938	2.60654e-07	7.71557e-07	0.00141118
Triglycerides	LAMTOR5	Triglycerides_irnt	0.0834341	0.0161786	5.15706	2.63891e-07	7.80714e-07	0.00142871
Triglycerides	FAF2	Triglycerides_irnt	0.0844777	0.0164	5.15108	2.72382e-07	8.05393e-07	0.00147467
Triglycerides	GIPC3	Triglycerides_irnt	0.0847817	0.0164627	5.14994	2.74032e-07	8.09829e-07	0.00148361
Triglycerides	MFAP5	Triglycerides_irnt	0.0815904	0.0158521	5.14699	2.78338e-07	8.22107e-07	0.00150692
Triglycerides	ECSIT	Triglycerides_irnt	0.0854397	0.0166089	5.14421	2.82471e-07	8.33859e-07	0.0015293
Triglycerides	SPAG1	Triglycerides_irnt	0.0858223	0.01669	5.14215	2.85554e-07	8.42501e-07	0.00154599
Triglycerides	VTI1A	Triglycerides_irnt	0.0852304	0.0165755	5.14195	2.85865e-07	8.42959e-07	0.00154767
Triglycerides	FADD	Triglycerides_irnt	0.0852254	0.0165789	5.14058	2.87941e-07	8.48618e-07	0.00155891
Triglycerides	PFDN2	Triglycerides_irnt	0.0858223	0.0166984	5.13956	2.8949e-07	8.52719e-07	0.0015673
Triglycerides	APOL1	Triglycerides_irnt	0.0790921	0.0153944	5.13771	2.9234e-07	8.60648e-07	0.00158273
Triglycerides	PPFIA4	Triglycerides_irnt	0.0861347	0.0168103	5.12394	3.14372e-07	9.25005e-07	0.00170201
Triglycerides	MEX3C	Triglycerides_irnt	0.0860088	0.0167892	5.12286	3.16151e-07	9.29735e-07	0.00171164
Triglycerides	SLC39A14	Triglycerides_irnt	-0.0836173	0.0163368	-5.11833	3.23784e-07	9.51663e-07	0.00175296
Triglycerides	ENPP5	Triglycerides_irnt	-0.0748962	0.0146342	-5.11791	3.24514e-07	9.53292e-07	0.00175692
Triglycerides	DHRS4L2	Triglycerides_irnt	0.0836472	0.016356	5.11416	3.30978e-07	9.71755e-07	0.00179192
Triglycerides	C2orf88	Triglycerides_irnt	0.0837477	0.0163777	5.11352	3.3209e-07	9.7449e-07	0.00179793
Triglycerides	MAP3K5	Triglycerides_irnt	0.0844825	0.0165237	5.11282	3.33316e-07	9.77559e-07	0.00180457
Triglycerides	TSPYL5	Triglycerides_irnt	0.0846554	0.0165823	5.10516	3.47005e-07	1.01715e-06	0.00187868
Triglycerides	DCP2	Triglycerides_irnt	0.0848418	0.0166385	5.09913	3.58171e-07	1.04932e-06	0.00193914
Triglycerides	APBB1	Triglycerides_irnt	0.084698	0.016612	5.09861	3.59135e-07	1.05157e-06	0.00194436
Triglycerides	M6PR	Triglycerides_irnt	0.0852842	0.0167428	5.09378	3.6836e-07	1.078e-06	0.0019943
Triglycerides	PGLYRP1	Triglycerides_irnt	0.0824008	0.0161891	5.08989	3.75945e-07	1.0996e-06	0.00203537
Triglycerides	TLR3	Triglycerides_irnt	0.0830055	0.0163087	5.08965	3.7642e-07	1.09984e-06	0.00203794
Triglycerides	PPFIA2	Triglycerides_irnt	0.0838668	0.0164779	5.08964	3.76433e-07	1.09984e-06	0.00203801
Triglycerides	SHROOM1	Triglycerides_irnt	0.0837142	0.0164594	5.08609	3.83483e-07	1.11984e-06	0.00207618
Triglycerides	SIK3	Triglycerides_irnt	0.0847711	0.0166692	5.0855	3.84673e-07	1.12271e-06	0.00208262
Triglycerides	SPACA5	Triglycerides_irnt	0.0786593	0.0154679	5.08534	3.85e-07	1.12305e-06	0.00208439
Triglycerides	RBM27	Triglycerides_irnt	0.0845495	0.0166274	5.08495	3.85779e-07	1.12472e-06	0.00208861
Triglycerides	CXCL10	Triglycerides_irnt	0.0778089	0.0153054	5.08377	3.88185e-07	1.13113e-06	0.00210163
Triglycerides	ZSWIM8	Triglycerides_irnt	0.0840952	0.0165476	5.08202	3.91753e-07	1.14091e-06	0.00212095
Triglycerides	CD40	Triglycerides_irnt	0.0834755	0.0164394	5.07777	4.00539e-07	1.16587e-06	0.00216852
Triglycerides	CRYBB1	Triglycerides_irnt	0.0828271	0.0163162	5.07637	4.03496e-07	1.17385e-06	0.00218453
Triglycerides	CLEC1B	Triglycerides_irnt	0.0826362	0.0163204	5.06338	4.31782e-07	1.25546e-06	0.00233767
Triglycerides	TCL1A	Triglycerides_irnt	0.0839754	0.0166037	5.05764	4.44893e-07	1.29289e-06	0.00240865
Triglycerides	MOCS3	Triglycerides_irnt	0.0840425	0.0166335	5.05259	4.56726e-07	1.32656e-06	0.00247272
Triglycerides	MAN1A2	Triglycerides_irnt	0.0809817	0.016039	5.04906	4.65207e-07	1.35047e-06	0.00251863
Triglycerides	ANXA11	Triglycerides_irnt	0.083871	0.0166196	5.04651	4.71405e-07	1.36773e-06	0.00255218
Triglycerides	NCS1	Triglycerides_irnt	0.0697766	0.0138336	5.04399	4.77628e-07	1.38505e-06	0.00258588
Triglycerides	UNG	Triglycerides_irnt	0.083704	0.0166002	5.04235	4.81696e-07	1.39609e-06	0.0026079
Triglycerides	PTPRK	Triglycerides_irnt	0.0838465	0.0166439	5.03767	4.93548e-07	1.42968e-06	0.00267207
Triglycerides	REEP4	Triglycerides_irnt	0.0821747	0.0163132	5.0373	4.94486e-07	1.43163e-06	0.00267715
Triglycerides	ENPP6	Triglycerides_irnt	-0.0817684	0.0162334	-5.03705	4.95135e-07	1.43274e-06	0.00268066
Triglycerides	LRPAP1	Triglycerides_irnt	0.0808964	0.0160639	5.03592	4.98043e-07	1.44039e-06	0.00269641
Triglycerides	JAKMIP1	Triglycerides_irnt	0.0806122	0.0160135	5.03402	5.02978e-07	1.45388e-06	0.00272312
Triglycerides	TREML2	Triglycerides_irnt	0.080282	0.0159562	5.0314	5.09864e-07	1.473e-06	0.0027604
Triglycerides	MKI67	Triglycerides_irnt	0.0841802	0.0167379	5.0293	5.15419e-07	1.48826e-06	0.00279048
Triglycerides	STXBP3	Triglycerides_irnt	0.0847526	0.0168531	5.0289	5.16508e-07	1.4906e-06	0.00279637
Triglycerides	MESD	Triglycerides_irnt	0.0828316	0.0164733	5.02824	5.18257e-07	1.49485e-06	0.00280584
Triglycerides	UBAC1	Triglycerides_irnt	0.0794481	0.0158081	5.02578	5.24923e-07	1.51328e-06	0.00284194
Triglycerides	ASGR2	Triglycerides_irnt	0.0829711	0.016514	5.02428	5.29006e-07	1.52423e-06	0.00286404
Triglycerides	RHOC	Triglycerides_irnt	0.0830162	0.0165236	5.0241	5.29489e-07	1.52481e-06	0.00286665
Triglycerides	SPINK1	Triglycerides_irnt	0.0765961	0.0152477	5.02345	5.31288e-07	1.52918e-06	0.00287639
Triglycerides	SERPINA11	Triglycerides_irnt	-0.0784937	0.0156366	-5.01986	5.4124e-07	1.557e-06	0.00293028
Triglycerides	FOXK2	Triglycerides_irnt	0.0842465	0.0167857	5.01895	5.438e-07	1.56353e-06	0.00294413
Triglycerides	CEACAM1	Triglycerides_irnt	0.0796482	0.0158774	5.01644	5.50889e-07	1.58308e-06	0.00298251
Triglycerides	ADAMTS8	Triglycerides_irnt	-0.0818117	0.0163243	-5.01166	5.64663e-07	1.6218e-06	0.00305708
Triglycerides	NAPRT	Triglycerides_irnt	0.0791204	0.0158019	5.00702	5.78346e-07	1.66021e-06	0.00313116
Triglycerides	BMP10	Triglycerides_irnt	-0.0807435	0.0161268	-5.00679	5.79034e-07	1.66131e-06	0.00313489
Triglycerides	NCAM1	Triglycerides_irnt	-0.0776348	0.0155081	-5.00608	5.81148e-07	1.66649e-06	0.00314633
Triglycerides	WNT9A	Triglycerides_irnt	-0.0632321	0.0126518	-4.99786	6.06314e-07	1.73774e-06	0.00328259
Triglycerides	HDDC3	Triglycerides_irnt	0.0836995	0.0167715	4.99058	6.29444e-07	1.80307e-06	0.00340781
Triglycerides	CASP9	Triglycerides_irnt	0.0815432	0.0163558	4.98559	6.45802e-07	1.84896e-06	0.00349637
Triglycerides	VPS54	Triglycerides_irnt	0.0813442	0.0163227	4.9835	6.52769e-07	1.86791e-06	0.00353409
Triglycerides	NAP1L4	Triglycerides_irnt	0.0822555	0.0165176	4.97986	6.65103e-07	1.9022e-06	0.00360087
Triglycerides	PECAM1	Triglycerides_irnt	0.0810483	0.0162923	4.97464	6.83143e-07	1.95277e-06	0.00369854
Triglycerides	IGFBP6	Triglycerides_irnt	0.072729	0.014634	4.96985	7.00121e-07	2.00024e-06	0.00379046
Triglycerides	FYB2	Triglycerides_irnt	0.0824565	0.0165918	4.96973	7.00568e-07	2.00046e-06	0.00379288
Triglycerides	C8orf33	Triglycerides_irnt	0.0822165	0.016544	4.96958	7.01101e-07	2.00093e-06	0.00379576
Triglycerides	CCDC137	Triglycerides_irnt	0.0826422	0.0166549	4.96202	7.28747e-07	2.07873e-06	0.00394544
Triglycerides	ZNFX1	Triglycerides_irnt	0.0825862	0.0166552	4.95857	7.41719e-07	2.11462e-06	0.00401567
Triglycerides	NDE1	Triglycerides_irnt	0.0841832	0.0169794	4.95795	7.44071e-07	2.12021e-06	0.0040284
Triglycerides	SLC13A2	Triglycerides_irnt	0.0819621	0.0165324	4.95766	7.45197e-07	2.1223e-06	0.00403449
Triglycerides	SHMT2	Triglycerides_irnt	0.0814607	0.016433	4.95715	7.47153e-07	2.12676e-06	0.00404509
Triglycerides	THBS2	Triglycerides_irnt	0.0814932	0.0164506	4.95382	7.59952e-07	2.16205e-06	0.00411438
Triglycerides	PRRC1	Triglycerides_irnt	0.081584	0.0164746	4.9521	7.66676e-07	2.18003e-06	0.00415078
Triglycerides	YY1	Triglycerides_irnt	0.0836644	0.0169019	4.95	7.74946e-07	2.20239e-06	0.00419556
Triglycerides	SIRPB1	Triglycerides_irnt	0.0806106	0.0162854	4.94986	7.75472e-07	2.20273e-06	0.00419841
Triglycerides	LTF	Triglycerides_irnt	0.0809445	0.0163821	4.94103	8.11213e-07	2.30305e-06	0.00439191
Triglycerides	B3GNT7	Triglycerides_irnt	0.078101	0.0158298	4.93381	8.41581e-07	2.38801e-06	0.00455632
Triglycerides	TACSTD2	Triglycerides_irnt	-0.0811975	0.0164582	-4.93357	8.42629e-07	2.38973e-06	0.00456199
Triglycerides	FAM135B	Triglycerides_irnt	0.0824131	0.0167093	4.93218	8.48595e-07	2.40539e-06	0.0045943
Triglycerides	CCL13	Triglycerides_irnt	0.0779462	0.0158072	4.93105	8.53474e-07	2.41795e-06	0.00462071
Triglycerides	ERF	Triglycerides_irnt	0.0807102	0.0163767	4.92834	8.65321e-07	2.45023e-06	0.00468485
Triglycerides	NDUFA5	Triglycerides_irnt	0.0808969	0.0164191	4.92701	8.71198e-07	2.46559e-06	0.00471667
Triglycerides	SIGLEC1	Triglycerides_irnt	0.0783224	0.0159522	4.90983	9.50561e-07	2.68879e-06	0.00514634
Triglycerides	MINDY4	Triglycerides_irnt	0.0805473	0.016411	4.90813	9.58798e-07	2.71067e-06	0.00519093
Triglycerides	TIGIT	Triglycerides_irnt	0.0807928	0.0164662	4.9066	9.66266e-07	2.73036e-06	0.00523136
Triglycerides	SULT1A1	Triglycerides_irnt	0.0800595	0.0163233	4.90461	9.76025e-07	2.75649e-06	0.0052842
Triglycerides	SUSD2	Triglycerides_irnt	-0.0727024	0.0148258	-4.90376	9.80243e-07	2.76696e-06	0.00530703
Triglycerides	BMP7	Triglycerides_irnt	-0.0805369	0.0164448	-4.89741	1.01223e-06	2.85576e-06	0.00548021
Triglycerides	MNT	Triglycerides_irnt	0.0825663	0.0168604	4.89704	1.0141e-06	2.85956e-06	0.00549035
Triglycerides	NUAK2	Triglycerides_irnt	0.0818024	0.0167058	4.89665	1.01613e-06	2.86378e-06	0.00550132
Triglycerides	CRISP3	Triglycerides_irnt	-0.0801633	0.0163789	-4.8943	1.02827e-06	2.89649e-06	0.00556705
Triglycerides	CXCL6	Triglycerides_irnt	0.0789915	0.0161409	4.89386	1.03055e-06	2.9014e-06	0.00557939
Triglycerides	CCL11	Triglycerides_irnt	0.0697935	0.014263	4.89334	1.03327e-06	2.90756e-06	0.00559415
Triglycerides	CCN4	Triglycerides_irnt	0.0779959	0.0159566	4.88799	1.06156e-06	2.9856e-06	0.00574728
Triglycerides	CTSL	Triglycerides_irnt	0.0710224	0.0145345	4.88646	1.06979e-06	3.00719e-06	0.00579184
Triglycerides	ABHD5	Triglycerides_irnt	0.0826864	0.0169267	4.88496	1.0779e-06	3.02841e-06	0.00583575
Triglycerides	SCARB1	Triglycerides_irnt	0.0821046	0.0168098	4.88434	1.08127e-06	3.03631e-06	0.00585401
Triglycerides	PABIR2	Triglycerides_irnt	0.0824516	0.0169072	4.8767	1.12369e-06	3.15378e-06	0.00608364
Triglycerides	BIN2	Triglycerides_irnt	0.0795959	0.0163265	4.87525	1.13196e-06	3.17535e-06	0.00612843
Triglycerides	APPL2	Triglycerides_irnt	0.0789075	0.0161873	4.87465	1.13538e-06	3.18329e-06	0.00614693
Triglycerides	STK11IP	Triglycerides_irnt	0.0811343	0.0166487	4.87332	1.14298e-06	3.20295e-06	0.00618809
Triglycerides	GLRX	Triglycerides_irnt	0.0794644	0.0163192	4.86938	1.16588e-06	3.26544e-06	0.0063121
Triglycerides	OLR1	Triglycerides_irnt	0.0783194	0.0160862	4.86874	1.16965e-06	3.2743e-06	0.0063325
Triglycerides	CD200	Triglycerides_irnt	-0.0792046	0.0162801	-4.86512	1.19108e-06	3.33257e-06	0.00644853
Triglycerides	IP6K1	Triglycerides_irnt	0.0800202	0.0164501	4.86442	1.19532e-06	3.3427e-06	0.00647147
Triglycerides	MEOX1	Triglycerides_irnt	0.0791869	0.0163018	4.85755	1.23724e-06	3.45815e-06	0.00669844
Triglycerides	NAAA	Triglycerides_irnt	-0.0754512	0.0155521	-4.85152	1.27525e-06	3.56253e-06	0.00690418
Triglycerides	DDX20	Triglycerides_irnt	0.0808751	0.0166734	4.85055	1.28144e-06	3.578e-06	0.00693774
Triglycerides	SRC	Triglycerides_irnt	0.07793	0.016068	4.85003	1.28478e-06	3.58547e-06	0.00695582
Triglycerides	EIF1AX	Triglycerides_irnt	0.0755996	0.0155971	4.84703	1.30422e-06	3.63783e-06	0.00706103
Triglycerides	UACA	Triglycerides_irnt	0.0794159	0.0163935	4.84437	1.32175e-06	3.68483e-06	0.00715594
Triglycerides	FABP3	Triglycerides_irnt	0.0669908	0.01384	4.84038	1.34834e-06	3.75704e-06	0.00729993
Triglycerides	NME3	Triglycerides_irnt	-0.0788237	0.0162989	-4.83614	1.37726e-06	3.83565e-06	0.0074565
Triglycerides	MPHOSPH9	Triglycerides_irnt	0.080773	0.0167303	4.82795	1.43475e-06	3.9937e-06	0.00776775
Triglycerides	CD58	Triglycerides_irnt	-0.0776643	0.0160906	-4.8267	1.44372e-06	4.01659e-06	0.00781629
Triglycerides	CSNK1D	Triglycerides_irnt	0.0800633	0.0166087	4.82058	1.48846e-06	4.13895e-06	0.00805854
Triglycerides	APOH	Triglycerides_irnt	0.079303	0.0164521	4.82023	1.49104e-06	4.14398e-06	0.00807247
Triglycerides	LAMB2	Triglycerides_irnt	0.0779868	0.016183	4.81905	1.49982e-06	4.16627e-06	0.00812005
Triglycerides	NUDT7	Triglycerides_irnt	0.0784993	0.016296	4.8171	1.51442e-06	4.20465e-06	0.00819907
Triglycerides	VCAN	Triglycerides_irnt	-0.0766328	0.0159201	-4.81359	1.5411e-06	4.27654e-06	0.00834352
Triglycerides	VWC2L	Triglycerides_irnt	-0.076739	0.0159467	-4.81222	1.5517e-06	4.30375e-06	0.00840092
Triglycerides	ADAMTS13	Triglycerides_irnt	0.0778558	0.0161797	4.81194	1.55381e-06	4.3074e-06	0.00841235
Triglycerides	LMNB1	Triglycerides_irnt	0.0779704	0.016204	4.81179	1.55499e-06	4.30844e-06	0.0084187
Triglycerides	ESAM	Triglycerides_irnt	0.0791429	0.0164542	4.80991	1.56964e-06	4.34683e-06	0.00849805
Triglycerides	PRKCI	Triglycerides_irnt	0.0811721	0.0168791	4.80902	1.57656e-06	4.36374e-06	0.00853548
Triglycerides	NGRN	Triglycerides_irnt	0.0811044	0.0168803	4.80467	1.61101e-06	4.45683e-06	0.00872201
Triglycerides	FREM2	Triglycerides_irnt	0.0809368	0.016846	4.80451	1.6123e-06	4.45813e-06	0.00872902
Triglycerides	TNN	Triglycerides_irnt	0.0791964	0.0165114	4.79647	1.6779e-06	4.63613e-06	0.00908418
Triglycerides	DPP10	Triglycerides_irnt	-0.0788387	0.016437	-4.79641	1.67839e-06	4.63613e-06	0.00908682
Triglycerides	PTPN1	Triglycerides_irnt	0.079689	0.0166176	4.79545	1.68645e-06	4.656e-06	0.00913042
Triglycerides	EPB41L2	Triglycerides_irnt	0.0784737	0.0163673	4.79453	1.69415e-06	4.67489e-06	0.00917213
Triglycerides	CD14	Triglycerides_irnt	0.0761896	0.0159085	4.78925	1.73909e-06	4.79645e-06	0.00941543
Triglycerides	PDLIM7	Triglycerides_irnt	0.0781903	0.0163322	4.78749	1.75424e-06	4.83576e-06	0.00949744
Triglycerides	GPIHBP1	Triglycerides_irnt	-0.076824	0.0160474	-4.78733	1.75569e-06	4.8373e-06	0.0095053
Triglycerides	PASK	Triglycerides_irnt	0.0796214	0.0166656	4.77758	1.84238e-06	5.07357e-06	0.00997464
Triglycerides	METTL25	Triglycerides_irnt	0.0792552	0.0166014	4.77401	1.8752e-06	5.16134e-06	0.0101523
Triglycerides	CEP170	Triglycerides_irnt	0.0783446	0.016412	4.77361	1.87887e-06	5.1688e-06	0.0101722
Triglycerides	GHRL	Triglycerides_irnt	-0.0779535	0.0163415	-4.77028	1.91002e-06	5.25182e-06	0.0103408
Triglycerides	TST	Triglycerides_irnt	0.0780711	0.016369	4.76946	1.91778e-06	5.27048e-06	0.0103828
Triglycerides	ACOT13	Triglycerides_irnt	0.078268	0.016419	4.76692	1.94192e-06	5.33413e-06	0.0105136
Triglycerides	FAM172A	Triglycerides_irnt	0.0788433	0.0165466	4.76493	1.9611e-06	5.38408e-06	0.0106174
Triglycerides	ZRSR2	Triglycerides_irnt	0.0793023	0.0166537	4.76184	1.9912e-06	5.46393e-06	0.0107803
Triglycerides	RTN4IP1	Triglycerides_irnt	0.0777779	0.0163374	4.76071	2.00226e-06	5.4915e-06	0.0108402
Triglycerides	S100A4	Triglycerides_irnt	0.0768634	0.0161538	4.75823	2.02692e-06	5.55633e-06	0.0109738
Triglycerides	PPP1R14A	Triglycerides_irnt	0.0798545	0.0167856	4.75731	2.03608e-06	5.57861e-06	0.0110233
Triglycerides	GPATCH11	Triglycerides_irnt	0.0809372	0.0170226	4.75468	2.06262e-06	5.64846e-06	0.011167
Triglycerides	SEMA7A	Triglycerides_irnt	0.0759764	0.0159894	4.75166	2.09351e-06	5.73017e-06	0.0113343
Triglycerides	CD80	Triglycerides_irnt	0.0749926	0.0157891	4.74964	2.11435e-06	5.78429e-06	0.0114471
Triglycerides	CSF1R	Triglycerides_irnt	0.0759483	0.0159912	4.74939	2.11698e-06	5.78854e-06	0.0114613
Triglycerides	CXCL16	Triglycerides_irnt	0.0757592	0.0159837	4.73977	2.21943e-06	6.06562e-06	0.012016
Triglycerides	CHRDL1	Triglycerides_irnt	-0.0731185	0.0154358	-4.73695	2.25034e-06	6.147e-06	0.0121834
Triglycerides	SSB	Triglycerides_irnt	0.0779991	0.0164979	4.72781	2.35328e-06	6.42495e-06	0.0127407
Triglycerides	NID2	Triglycerides_irnt	0.0769532	0.0162821	4.72624	2.37146e-06	6.47132e-06	0.0128391
Triglycerides	BTLA	Triglycerides_irnt	0.0792125	0.0167677	4.72413	2.39612e-06	6.53531e-06	0.0129726
Triglycerides	PRKAR1A	Triglycerides_irnt	0.0786083	0.0166649	4.717	2.48105e-06	6.76354e-06	0.0134324
Triglycerides	TRDMT1	Triglycerides_irnt	0.0792246	0.0167987	4.71613	2.49167e-06	6.78907e-06	0.0134899
Triglycerides	DSCAM	Triglycerides_irnt	0.0774595	0.0164296	4.71462	2.51005e-06	6.83573e-06	0.0135894
Triglycerides	IL15RA	Triglycerides_irnt	0.0721791	0.0153173	4.71227	2.53903e-06	6.91116e-06	0.0137463
Triglycerides	MACC1	Triglycerides_irnt	0.0790501	0.0167854	4.70944	2.57428e-06	7.00359e-06	0.0139371
Triglycerides	SIGLEC10	Triglycerides_irnt	0.0758867	0.0161278	4.70535	2.62615e-06	7.14112e-06	0.014218
Triglycerides	ATP5PD	Triglycerides_irnt	0.0780748	0.0165979	4.70391	2.64469e-06	7.18792e-06	0.0143183
Triglycerides	SOX13	Triglycerides_irnt	0.0772889	0.0164313	4.70377	2.64643e-06	7.18906e-06	0.0143278
Triglycerides	IFT88	Triglycerides_irnt	0.077718	0.0165706	4.69012	2.82809e-06	7.67869e-06	0.0153113
Triglycerides	ATXN10	Triglycerides_irnt	0.0779992	0.0166384	4.6879	2.85875e-06	7.75803e-06	0.0154773
Triglycerides	ADAM12	Triglycerides_irnt	0.0744259	0.0158768	4.68771	2.86144e-06	7.76145e-06	0.0154918
Triglycerides	ADGRE5	Triglycerides_irnt	0.0706964	0.0150847	4.68662	2.8766e-06	7.79866e-06	0.0155739
Triglycerides	SIGLEC9	Triglycerides_irnt	0.0750375	0.0160158	4.68522	2.8963e-06	7.84814e-06	0.0156806
Triglycerides	VEGFC	Triglycerides_irnt	0.0763495	0.0163002	4.68396	2.91397e-06	7.89207e-06	0.0157763
Triglycerides	ANKRD53	Triglycerides_irnt	0.0780331	0.016699	4.67292	3.07416e-06	8.32176e-06	0.0166435
Triglycerides	SRGAP3	Triglycerides_irnt	0.0778981	0.0166731	4.67207	3.08691e-06	8.35208e-06	0.0167125
Triglycerides	IL32	Triglycerides_irnt	-0.0735154	0.0157385	-4.67107	3.10188e-06	8.38839e-06	0.0167936
Triglycerides	CYTH3	Triglycerides_irnt	0.0774581	0.0165882	4.66947	3.12595e-06	8.44928e-06	0.0169239
Triglycerides	JMJD6	Triglycerides_irnt	0.0782993	0.0167827	4.66548	3.18687e-06	8.60964e-06	0.0172537
Triglycerides	CSRP3	Triglycerides_irnt	-0.0681537	0.0146388	-4.6557	3.34113e-06	9.02189e-06	0.0180889
Triglycerides	MANF	Triglycerides_irnt	0.0759908	0.0163256	4.65471	3.35701e-06	9.06024e-06	0.0181748
Triglycerides	DMD	Triglycerides_irnt	0.076839	0.0165418	4.64515	3.51535e-06	9.48288e-06	0.0190321
Triglycerides	DIABLO	Triglycerides_irnt	0.0754244	0.0162473	4.64228	3.56439e-06	9.61035e-06	0.0192976
Triglycerides	UNC5D	Triglycerides_irnt	-0.0763024	0.0164463	-4.63949	3.61243e-06	9.73505e-06	0.0195577
Triglycerides	MMP13	Triglycerides_irnt	-0.0770114	0.0165996	-4.63934	3.6151e-06	9.73738e-06	0.0195721
Triglycerides	VSIG2	Triglycerides_irnt	0.068202	0.0147092	4.63668	3.66165e-06	9.85787e-06	0.0198242
Triglycerides	NBEAL2	Triglycerides_irnt	0.0779722	0.0168455	4.62867	3.80531e-06	1.02395e-05	0.0206019
Triglycerides	COL1A1	Triglycerides_irnt	-0.0751273	0.0162325	-4.62822	3.81359e-06	1.02567e-05	0.0206468
Triglycerides	PSTPIP2	Triglycerides_irnt	0.0764669	0.0165356	4.62439	3.88428e-06	1.04417e-05	0.0210295
Triglycerides	CEP89	Triglycerides_irnt	0.0766742	0.0166091	4.61639	4.03606e-06	1.08443e-05	0.0218512
Triglycerides	FDX2	Triglycerides_irnt	0.0761041	0.0164914	4.61477	4.0675e-06	1.09233e-05	0.0220214
Triglycerides	PIK3IP1	Triglycerides_irnt	0.0668998	0.0144991	4.61405	4.08158e-06	1.09557e-05	0.0220977
Triglycerides	BTN2A1	Triglycerides_irnt	0.0738374	0.0160198	4.60914	4.1786e-06	1.12106e-05	0.0226229
Triglycerides	TLR1	Triglycerides_irnt	0.0770072	0.0167226	4.60497	4.26279e-06	1.14308e-05	0.0230787
Triglycerides	CXCL9	Triglycerides_irnt	0.0652276	0.0141684	4.60373	4.28794e-06	1.14925e-05	0.0232149
Triglycerides	FAM221A	Triglycerides_irnt	0.0760333	0.01652	4.60251	4.31316e-06	1.15544e-05	0.0233515
Triglycerides	UBE2Z	Triglycerides_irnt	0.0761819	0.0165554	4.60162	4.33138e-06	1.15975e-05	0.0234501
Triglycerides	SRPX	Triglycerides_irnt	-0.0696037	0.0151335	-4.59931	4.37959e-06	1.17208e-05	0.0237111
Triglycerides	CMC1	Triglycerides_irnt	0.0752149	0.0163574	4.59823	4.4021e-06	1.17752e-05	0.023833
Triglycerides	MAP7D2	Triglycerides_irnt	0.0745767	0.0162227	4.59707	4.42661e-06	1.18349e-05	0.0239657
Triglycerides	TRIM39	Triglycerides_irnt	0.0775531	0.0169134	4.5853	4.68196e-06	1.25114e-05	0.0253481
Triglycerides	CTSV	Triglycerides_irnt	-0.063636	0.0138855	-4.58291	4.73539e-06	1.26452e-05	0.0256374
Triglycerides	CYB5A	Triglycerides_irnt	0.0760933	0.0166039	4.58285	4.7367e-06	1.26452e-05	0.0256445
Triglycerides	PRTN3	Triglycerides_irnt	0.0778816	0.0169956	4.58245	4.74591e-06	1.26636e-05	0.0256944
Triglycerides	SCARF1	Triglycerides_irnt	0.0748004	0.016329	4.58083	4.78262e-06	1.27552e-05	0.0258931
Triglycerides	CEP164	Triglycerides_irnt	0.0770625	0.0168287	4.57924	4.81875e-06	1.28452e-05	0.0260887
Triglycerides	BCL7B	Triglycerides_irnt	0.0754545	0.0165391	4.5622	5.22473e-06	1.39206e-05	0.0282867
Triglycerides	SYAP1	Triglycerides_irnt	0.0757506	0.0166131	4.5597	5.28699e-06	1.40796e-05	0.0286238
Triglycerides	TFRC	Triglycerides_irnt	0.0748587	0.0164207	4.55879	5.30969e-06	1.41331e-05	0.0287467
Triglycerides	BLVRB	Triglycerides_irnt	0.0722886	0.0158611	4.55762	5.33937e-06	1.42051e-05	0.0289074
Triglycerides	PREB	Triglycerides_irnt	0.074549	0.0163653	4.5553	5.39808e-06	1.43542e-05	0.0292252
Triglycerides	ENTPD3	Triglycerides_irnt	-0.0748146	0.0164293	-4.55374	5.43818e-06	1.44538e-05	0.0294423
Triglycerides	SPDL1	Triglycerides_irnt	0.0758789	0.0166799	4.54913	5.55797e-06	1.47649e-05	0.0300908
Triglycerides	CCDC91	Triglycerides_irnt	0.0748597	0.0164621	4.54739	5.60378e-06	1.48793e-05	0.0303389
Triglycerides	ENSA	Triglycerides_irnt	0.0758176	0.0166886	4.54307	5.7194e-06	1.51788e-05	0.0309648
Triglycerides	SLITRK6	Triglycerides_irnt	-0.0734308	0.0161655	-4.54245	5.73608e-06	1.52156e-05	0.0310551
Triglycerides	SULT1E1	Triglycerides_irnt	0.0746057	0.0164286	4.5412	5.77017e-06	1.52986e-05	0.0312397
Triglycerides	CHAD	Triglycerides_irnt	-0.0731238	0.0161052	-4.54039	5.79206e-06	1.53491e-05	0.0313582
Triglycerides	PDCL2	Triglycerides_irnt	0.0749941	0.0165273	4.53758	5.86942e-06	1.55465e-05	0.031777
Triglycerides	AMOTL2	Triglycerides_irnt	0.0745499	0.0164345	4.53617	5.90856e-06	1.56425e-05	0.0319889
Triglycerides	ADAMTS1	Triglycerides_irnt	0.0708824	0.0156291	4.53529	5.93303e-06	1.5697e-05	0.0321214
Triglycerides	CCL14	Triglycerides_irnt	0.0743287	0.0163892	4.53522	5.93495e-06	1.5697e-05	0.0321318
Triglycerides	ACOX1	Triglycerides_irnt	0.0755369	0.016669	4.53157	6.03793e-06	1.59616e-05	0.0326894
Triglycerides	NDUFAF2	Triglycerides_irnt	0.0744732	0.0164645	4.52326	6.2786e-06	1.65897e-05	0.0339923
Triglycerides	CFAP97	Triglycerides_irnt	0.0749603	0.0165858	4.51955	6.38903e-06	1.68733e-05	0.0345902
Triglycerides	TSGA10	Triglycerides_irnt	0.074643	0.0165219	4.51783	6.44099e-06	1.70022e-05	0.0348715
Triglycerides	C1orf131	Triglycerides_irnt	0.0739637	0.0163775	4.51619	6.49074e-06	1.71252e-05	0.0351409
Triglycerides	OTUD1	Triglycerides_irnt	0.0746109	0.0165337	4.51267	6.59899e-06	1.74023e-05	0.0357269
Triglycerides	SHROOM4	Triglycerides_irnt	0.0741763	0.0164394	4.51212	6.61601e-06	1.74387e-05	0.0358191
Triglycerides	CRB2	Triglycerides_irnt	-0.0743953	0.0164919	-4.51103	6.64964e-06	1.75188e-05	0.0360011
Triglycerides	CD244	Triglycerides_irnt	0.0738706	0.0163817	4.50933	6.70307e-06	1.7651e-05	0.0362904
Triglycerides	GRSF1	Triglycerides_irnt	0.0744502	0.0165124	4.50874	6.72162e-06	1.76912e-05	0.0363909
Triglycerides	IDO1	Triglycerides_irnt	0.0703746	0.0156171	4.50626	6.80019e-06	1.78893e-05	0.0368162
Triglycerides	SMG7	Triglycerides_irnt	0.0750801	0.0166687	4.50426	6.86401e-06	1.80445e-05	0.0371617
Triglycerides	TRIP13	Triglycerides_irnt	0.0737522	0.0163741	4.50421	6.86583e-06	1.80445e-05	0.0371716
Triglycerides	TPRG1L	Triglycerides_irnt	0.0746875	0.0165912	4.50164	6.94888e-06	1.82539e-05	0.0376212
Triglycerides	SPARCL1	Triglycerides_irnt	-0.0745323	0.0165587	-4.50109	6.9668e-06	1.82921e-05	0.0377183
Triglycerides	HYAL1	Triglycerides_irnt	0.0723754	0.0160863	4.49919	7.02899e-06	1.84464e-05	0.0380549
Triglycerides	BLMH	Triglycerides_irnt	0.0745359	0.0165724	4.4976	7.08153e-06	1.85753e-05	0.0383394
Triglycerides	MAP9	Triglycerides_irnt	0.07513	0.016712	4.49556	7.14927e-06	1.87439e-05	0.0387062
Triglycerides	C2orf69	Triglycerides_irnt	0.0768575	0.0171055	4.49315	7.23038e-06	1.89418e-05	0.0391453
Triglycerides	RPP30	Triglycerides_irnt	0.074496	0.0165801	4.49311	7.23175e-06	1.89418e-05	0.0391527
Triglycerides	BRD2	Triglycerides_irnt	0.0743845	0.0165572	4.49257	7.25002e-06	1.89805e-05	0.0392516
Triglycerides	GOLGA8F_GOLGA8G	Triglycerides_irnt	0.0749393	0.0167044	4.48621	7.4683e-06	1.95425e-05	0.0404334
Triglycerides	ABCF3	Triglycerides_irnt	0.0755038	0.0168394	4.48375	7.55472e-06	1.97591e-05	0.0409012
Triglycerides	CD248	Triglycerides_irnt	-0.0666381	0.0148671	-4.48225	7.60766e-06	1.98879e-05	0.0411878
Triglycerides	SEMA4D	Triglycerides_irnt	0.0722719	0.0161272	4.48136	7.63936e-06	1.99612e-05	0.0413595
Triglycerides	MZT1	Triglycerides_irnt	0.0734799	0.0164059	4.47886	7.72864e-06	2.01847e-05	0.0418429
Triglycerides	PPP1R1C	Triglycerides_irnt	0.073973	0.0165196	4.47789	7.76368e-06	2.02664e-05	0.0420326
Triglycerides	MCF2L	Triglycerides_irnt	0.0734213	0.0164031	4.47606	7.8302e-06	2.04302e-05	0.0423927
Triglycerides	NEXN	Triglycerides_irnt	0.0737022	0.0164708	4.47472	7.87915e-06	2.0548e-05	0.0426577
Triglycerides	IL17D	Triglycerides_irnt	-0.0636575	0.0142281	-4.47408	7.90287e-06	2.06e-05	0.0427861
Triglycerides	MECR	Triglycerides_irnt	0.0733347	0.0164047	4.47034	8.04163e-06	2.09516e-05	0.0435374
Triglycerides	THYN1	Triglycerides_irnt	0.0752507	0.016834	4.47018	8.04759e-06	2.09558e-05	0.0435697
Triglycerides	ACP3	Triglycerides_irnt	0.0690172	0.0154398	4.47008	8.05099e-06	2.09558e-05	0.0435881
Triglycerides	LYPD8	Triglycerides_irnt	0.0726069	0.0163048	4.45311	8.71118e-06	2.26633e-05	0.0471623
Triglycerides	GP6	Triglycerides_irnt	0.0723915	0.0162728	4.44861	8.89464e-06	2.31295e-05	0.0481556
Triglycerides	CGN	Triglycerides_irnt	0.0740998	0.0166588	4.44809	8.91626e-06	2.31746e-05	0.0482726
Triglycerides	ANXA4	Triglycerides_irnt	0.0726193	0.0163384	4.4447	9.05719e-06	2.35296e-05	0.0490356
Triglycerides	SUSD5	Triglycerides_irnt	-0.0591403	0.0133074	-4.44416	9.07977e-06	2.35769e-05	0.0491579
Triglycerides	GOT1	Triglycerides_irnt	0.0687597	0.0154726	4.44396	9.08811e-06	2.35873e-05	0.049203
Triglycerides	VWC2	Triglycerides_irnt	0.0697927	0.015713	4.44171	9.1831e-06	2.38224e-05	0.0497173
TSH	TSHB	TSH_irnt	0.540027	0.0166596	32.4153	2.01023e-191	1.08834e-187	1.08834e-187
TSH	PRR4	TSH_irnt	-0.108142	0.0200835	-5.38459	7.96905e-08	0.000215722	0.000431444
TSH	PDCD1	TSH_irnt	0.110156	0.0211991	5.19626	2.20514e-07	0.000397953	0.00119386
TSH	CD300LF	TSH_irnt	0.100737	0.0197231	5.10757	3.52061e-07	0.000476514	0.00190606
TSH	DLK1	TSH_irnt	0.0972187	0.0193525	5.02357	5.44631e-07	0.000589726	0.00294863
TSH	IL12A_IL12B	TSH_irnt	0.100561	0.0207419	4.8482	1.32575e-06	0.00115965	0.0071776
TSH	APOL1	TSH_irnt	-0.0912817	0.0189244	-4.82348	1.49937e-06	0.00115965	0.00811758
TSH	LEG1	TSH_irnt	-0.0951907	0.0200149	-4.75598	2.09217e-06	0.00141588	0.011327
TSH	EPHA3	TSH_irnt	0.0967192	0.0206809	4.67673	3.07698e-06	0.00185097	0.0166588
TSH	LPO	TSH_irnt	-0.0922481	0.0200901	-4.59172	4.62369e-06	0.00250326	0.0250326
TSH	ADAM22	TSH_irnt	0.0892881	0.0199717	4.47074	8.1584e-06	0.00372015	0.0441696
TSH	CD163	TSH_irnt	0.0903254	0.020214	4.46845	8.24563e-06	0.00372015	0.0446419
Type 2 diabetes_adjbmi	LGALS4	`Type 2 diabetes`	0.554604	0.026104	21.2459	9.59718e-98	5.19591e-94	5.19591e-94
Type 2 diabetes_adjbmi	NFASC	`Type 2 diabetes`	0.552818	0.0266916	20.7113	4.29472e-93	1.16258e-89	2.32516e-89
Type 2 diabetes_adjbmi	PLXNB2	`Type 2 diabetes`	0.558429	0.0283497	19.6979	1.42567e-84	2.57285e-81	7.71856e-81
Type 2 diabetes_adjbmi	MUC13	`Type 2 diabetes`	0.550121	0.0284065	19.366	7.24531e-82	9.80653e-79	3.92261e-78
Type 2 diabetes_adjbmi	GDF15	`Type 2 diabetes`	0.454208	0.0248411	18.2845	2.42899e-73	2.63011e-70	1.31505e-69
Type 2 diabetes_adjbmi	CDH1	`Type 2 diabetes`	0.503435	0.0280764	17.9309	1.1888e-70	1.0727e-67	6.43619e-67
Type 2 diabetes_adjbmi	PRAP1	`Type 2 diabetes`	0.480049	0.0269885	17.7872	1.42774e-69	1.10425e-66	7.72978e-66
Type 2 diabetes_adjbmi	IL18R1	`Type 2 diabetes`	0.504971	0.0290826	17.3633	1.95327e-66	1.32188e-63	1.0575e-62
Type 2 diabetes_adjbmi	HAVCR1	`Type 2 diabetes`	0.426649	0.0249409	17.1064	1.43708e-64	8.64482e-62	7.78034e-61
Type 2 diabetes_adjbmi	ADGRG1	`Type 2 diabetes`	0.45393	0.0265791	17.0785	2.28539e-64	1.23731e-61	1.23731e-60
Type 2 diabetes_adjbmi	IL1R1	`Type 2 diabetes`	0.482478	0.0291522	16.5503	1.2874e-60	6.33637e-58	6.97001e-57
Type 2 diabetes_adjbmi	REG4	`Type 2 diabetes`	0.421882	0.0257105	16.4089	1.24507e-59	5.61732e-57	6.74079e-56
Type 2 diabetes_adjbmi	REG1A	`Type 2 diabetes`	0.438354	0.0271079	16.1707	5.46737e-58	2.27695e-55	2.96003e-54
Type 2 diabetes_adjbmi	REN	`Type 2 diabetes`	0.471803	0.0293795	16.0589	3.16715e-57	1.22478e-54	1.7147e-53
Type 2 diabetes_adjbmi	SPINK4	`Type 2 diabetes`	0.424585	0.0267099	15.8962	4.00481e-56	1.44547e-53	2.1682e-52
Type 2 diabetes_adjbmi	C1QTNF1	`Type 2 diabetes`	0.447187	0.0291802	15.325	2.43467e-52	8.23831e-50	1.31813e-48
Type 2 diabetes_adjbmi	KLRB1	`Type 2 diabetes`	0.443422	0.0292767	15.1459	3.51546e-51	1.11957e-48	1.90327e-47
Type 2 diabetes_adjbmi	C7	`Type 2 diabetes`	0.441479	0.0292416	15.0976	7.18699e-51	2.16169e-48	3.89104e-47
Type 2 diabetes_adjbmi	TNFRSF11A	`Type 2 diabetes`	0.407389	0.0271214	15.0209	2.22754e-50	6.34731e-48	1.20599e-46
Type 2 diabetes_adjbmi	ADA2	`Type 2 diabetes`	0.439541	0.0294184	14.941	7.19741e-50	1.94834e-47	3.89668e-46
Type 2 diabetes_adjbmi	KRT8	`Type 2 diabetes`	0.439094	0.029747	14.7609	9.89376e-49	2.55071e-46	5.35648e-45
Type 2 diabetes_adjbmi	MMP7	`Type 2 diabetes`	0.394407	0.0268964	14.664	4.00918e-48	9.86623e-46	2.17057e-44
Type 2 diabetes_adjbmi	VSIG2	`Type 2 diabetes`	0.379709	0.0261623	14.5136	3.44875e-47	8.11806e-45	1.86715e-43
Type 2 diabetes_adjbmi	SPINK1	`Type 2 diabetes`	0.404971	0.0279134	14.5081	3.72886e-47	8.41169e-45	2.0188e-43
Type 2 diabetes_adjbmi	REG1B	`Type 2 diabetes`	0.400308	0.0276932	14.4551	7.92152e-47	1.71548e-44	4.28871e-43
Type 2 diabetes_adjbmi	TNFRSF10A	`Type 2 diabetes`	0.396487	0.0275266	14.4038	1.63916e-46	3.41324e-44	8.87442e-43
Type 2 diabetes_adjbmi	TNFRSF10B	`Type 2 diabetes`	0.350596	0.0245204	14.2981	7.26369e-46	1.4565e-43	3.93256e-42
Type 2 diabetes_adjbmi	PRSS8	`Type 2 diabetes`	0.393457	0.0275347	14.2895	8.20165e-46	1.58585e-43	4.44037e-42
Type 2 diabetes_adjbmi	PTK7	`Type 2 diabetes`	0.426282	0.0299505	14.2329	1.81268e-45	3.38409e-43	9.81386e-42
Type 2 diabetes_adjbmi	AEBP1	`Type 2 diabetes`	0.3738	0.0263926	14.163	4.80211e-45	8.6662e-43	2.59986e-41
Type 2 diabetes_adjbmi	ADAMTSL2	`Type 2 diabetes`	0.399774	0.0283751	14.0889	1.34362e-44	2.34657e-42	7.27436e-41
Type 2 diabetes_adjbmi	CD27	`Type 2 diabetes`	0.400222	0.0285214	14.0323	2.93703e-44	4.9691e-42	1.59011e-40
Type 2 diabetes_adjbmi	C2	`Type 2 diabetes`	0.401261	0.0287874	13.9388	1.06347e-43	1.74474e-41	5.75765e-40
Type 2 diabetes_adjbmi	FABP1	`Type 2 diabetes`	0.382774	0.0275766	13.8804	2.36282e-43	3.76244e-41	1.27923e-39
Type 2 diabetes_adjbmi	ASGR1	`Type 2 diabetes`	0.388472	0.0280348	13.8568	3.26345e-43	5.04809e-41	1.76683e-39
Type 2 diabetes_adjbmi	EFNA4	`Type 2 diabetes`	0.378348	0.0274533	13.7815	9.0799e-43	1.36552e-40	4.91586e-39
Type 2 diabetes_adjbmi	DPP6	`Type 2 diabetes`	0.391141	0.0284224	13.7617	1.18746e-42	1.73754e-40	6.42891e-39
Type 2 diabetes_adjbmi	AOC3	`Type 2 diabetes`	0.386923	0.0282145	13.7136	2.27641e-42	3.24328e-40	1.23245e-38
Type 2 diabetes_adjbmi	RTN4R	`Type 2 diabetes`	0.379484	0.0278821	13.6103	9.1312e-42	1.2676e-39	4.94363e-38
Type 2 diabetes_adjbmi	CILP	`Type 2 diabetes`	0.372432	0.0274516	13.5669	1.63309e-41	2.21038e-39	8.84153e-38
Type 2 diabetes_adjbmi	CDH2	`Type 2 diabetes`	0.362455	0.026837	13.5058	3.68747e-41	4.86926e-39	1.9964e-37
Type 2 diabetes_adjbmi	LIFR	`Type 2 diabetes`	0.399562	0.029915	13.3566	2.65614e-40	3.42389e-38	1.43803e-36
Type 2 diabetes_adjbmi	AREG	`Type 2 diabetes`	0.388135	0.0292907	13.2511	1.05946e-39	1.33393e-37	5.73592e-36
Type 2 diabetes_adjbmi	GFRA1	`Type 2 diabetes`	0.368153	0.0279291	13.1817	2.61799e-39	3.22132e-37	1.41738e-35
Type 2 diabetes_adjbmi	NPY	`Type 2 diabetes`	0.392586	0.0298763	13.1404	4.47636e-39	5.38556e-37	2.4235e-35
Type 2 diabetes_adjbmi	PRCP	`Type 2 diabetes`	0.38169	0.0290852	13.1232	5.59381e-39	6.58367e-37	3.02849e-35
Type 2 diabetes_adjbmi	CRELD1	`Type 2 diabetes`	0.380299	0.0290146	13.1072	6.88381e-39	7.92956e-37	3.72689e-35
Type 2 diabetes_adjbmi	SEL1L	`Type 2 diabetes`	0.37551	0.028785	13.0453	1.52857e-38	1.7241e-36	8.27566e-35
Type 2 diabetes_adjbmi	KRT18	`Type 2 diabetes`	0.366939	0.0281404	13.0396	1.64579e-38	1.81843e-36	8.91033e-35
Type 2 diabetes_adjbmi	FAM3C	`Type 2 diabetes`	0.344583	0.0267077	12.902	9.58413e-38	1.03777e-35	5.18885e-34
Type 2 diabetes_adjbmi	NRCAM	`Type 2 diabetes`	0.390659	0.0302992	12.8934	1.06934e-37	1.13518e-35	5.78941e-34
Type 2 diabetes_adjbmi	CCL20	`Type 2 diabetes`	0.385134	0.0301163	12.7882	4.05783e-37	4.22483e-35	2.19691e-33
Type 2 diabetes_adjbmi	SPON1	`Type 2 diabetes`	0.34902	0.0273047	12.7824	4.366e-37	4.45991e-35	2.36375e-33
Type 2 diabetes_adjbmi	MFGE8	`Type 2 diabetes`	0.381202	0.0299043	12.7474	6.79205e-37	6.80966e-35	3.67721e-33
Type 2 diabetes_adjbmi	CGREF1	`Type 2 diabetes`	0.374955	0.0295496	12.689	1.41479e-36	1.39267e-34	7.65966e-33
Type 2 diabetes_adjbmi	PIGR	`Type 2 diabetes`	0.376664	0.0297626	12.6556	2.1481e-36	2.04441e-34	1.16298e-32
Type 2 diabetes_adjbmi	LPL	`Type 2 diabetes`	-0.3644	0.0287938	-12.6555	2.15241e-36	2.04441e-34	1.16531e-32
Type 2 diabetes_adjbmi	FAM3D	`Type 2 diabetes`	0.361598	0.0285927	12.6465	2.40771e-36	2.24748e-34	1.30354e-32
Type 2 diabetes_adjbmi	CTSD	`Type 2 diabetes`	0.355084	0.0281659	12.6069	3.94901e-36	3.62372e-34	2.13799e-32
Type 2 diabetes_adjbmi	TFF1	`Type 2 diabetes`	0.338044	0.0268683	12.5815	5.41496e-36	4.8861e-34	2.93166e-32
Type 2 diabetes_adjbmi	GPNMB	`Type 2 diabetes`	0.367752	0.029634	12.4098	4.51958e-35	3.99206e-33	2.4469e-31
Type 2 diabetes_adjbmi	ADGRG2	`Type 2 diabetes`	-0.342685	0.0276161	-12.4089	4.57162e-35	3.99206e-33	2.47508e-31
Type 2 diabetes_adjbmi	BMPER	`Type 2 diabetes`	0.372899	0.0300641	12.4035	4.886e-35	4.19886e-33	2.64528e-31
Type 2 diabetes_adjbmi	CDH17	`Type 2 diabetes`	0.374883	0.0302581	12.3895	5.79808e-35	4.90481e-33	3.13908e-31
Type 2 diabetes_adjbmi	OAF	`Type 2 diabetes`	0.36099	0.0291782	12.3719	7.19253e-35	5.99082e-33	3.89403e-31
Type 2 diabetes_adjbmi	MSR1	`Type 2 diabetes`	0.322993	0.0261145	12.3683	7.5124e-35	6.16244e-33	4.06721e-31
Type 2 diabetes_adjbmi	B3GNT7	`Type 2 diabetes`	0.355749	0.0289231	12.2998	1.73332e-34	1.40062e-32	9.38417e-31
Type 2 diabetes_adjbmi	SELE	`Type 2 diabetes`	0.3543	0.0290355	12.2023	5.65804e-34	4.5048e-32	3.06326e-30
Type 2 diabetes_adjbmi	SCARA5	`Type 2 diabetes`	0.328856	0.0269675	12.1945	6.21308e-34	4.87502e-32	3.36376e-30
Type 2 diabetes_adjbmi	GPA33	`Type 2 diabetes`	-0.36702	0.0301331	-12.18	7.40522e-34	5.72741e-32	4.00919e-30
Type 2 diabetes_adjbmi	PDCD1LG2	`Type 2 diabetes`	0.367196	0.0302267	12.1481	1.08778e-33	8.29474e-32	5.88926e-30
Type 2 diabetes_adjbmi	NEFL	`Type 2 diabetes`	0.291509	0.0240209	12.1356	1.26317e-33	9.49835e-32	6.83881e-30
Type 2 diabetes_adjbmi	DKK4	`Type 2 diabetes`	0.349793	0.0288323	12.132	1.31945e-33	9.78559e-32	7.14348e-30
Type 2 diabetes_adjbmi	CD276	`Type 2 diabetes`	0.353426	0.0291847	12.11	1.71867e-33	1.25741e-31	9.30486e-30
Type 2 diabetes_adjbmi	KRT19	`Type 2 diabetes`	0.34361	0.0283959	12.1007	1.92078e-33	1.38655e-31	1.03991e-29
Type 2 diabetes_adjbmi	NECTIN2	`Type 2 diabetes`	0.353821	0.0294257	12.0242	4.78909e-33	3.4116e-31	2.59282e-29
Type 2 diabetes_adjbmi	KIF6	`Type 2 diabetes`	-0.360902	0.0302022	-11.9495	1.16276e-32	8.17558e-31	6.29519e-29
Type 2 diabetes_adjbmi	IFNAR2	`Type 2 diabetes`	0.327204	0.0275884	11.8602	3.3371e-32	2.31629e-30	1.80671e-28
Type 2 diabetes_adjbmi	CTSO	`Type 2 diabetes`	0.352363	0.0299203	11.7767	8.873e-32	6.08081e-30	4.80384e-28
Type 2 diabetes_adjbmi	CCL15	`Type 2 diabetes`	0.349734	0.0297241	11.766	1.00578e-31	6.80663e-30	5.4453e-28
Type 2 diabetes_adjbmi	DLL1	`Type 2 diabetes`	0.335728	0.028548	11.7601	1.07717e-31	7.19976e-30	5.83181e-28
Type 2 diabetes_adjbmi	CCBE1	`Type 2 diabetes`	0.330784	0.0282945	11.6908	2.41245e-31	1.5928e-29	1.3061e-27
Type 2 diabetes_adjbmi	IGSF3	`Type 2 diabetes`	0.342168	0.0294007	11.6381	4.43922e-31	2.89566e-29	2.40339e-27
Type 2 diabetes_adjbmi	TNFSF15	`Type 2 diabetes`	0.324623	0.0279319	11.622	5.34635e-31	3.44585e-29	2.89451e-27
Type 2 diabetes_adjbmi	NCR3LG1	`Type 2 diabetes`	0.330135	0.0284345	11.6104	6.11007e-31	3.89175e-29	3.30799e-27
Type 2 diabetes_adjbmi	CA9	`Type 2 diabetes`	0.320499	0.0276666	11.5843	8.2438e-31	5.18976e-29	4.46319e-27
Type 2 diabetes_adjbmi	SIGLEC7	`Type 2 diabetes`	0.32611	0.0281862	11.5698	9.74174e-31	6.06227e-29	5.27418e-27
Type 2 diabetes_adjbmi	WFDC2	`Type 2 diabetes`	0.28739	0.0248727	11.5544	1.16227e-30	7.15058e-29	6.29251e-27
Type 2 diabetes_adjbmi	IGFBP7	`Type 2 diabetes`	0.304419	0.0263589	11.549	1.23692e-30	7.52434e-29	6.69666e-27
Type 2 diabetes_adjbmi	RAET1L_ULBP2	`Type 2 diabetes`	0.338414	0.0293196	11.5423	1.33614e-30	8.03765e-29	7.23388e-27
Type 2 diabetes_adjbmi	DCBLD2	`Type 2 diabetes`	0.318208	0.0276347	11.5148	1.82913e-30	1.08823e-28	9.90291e-27
Type 2 diabetes_adjbmi	AGRN	`Type 2 diabetes`	0.316758	0.0276029	11.4756	2.86284e-30	1.68472e-28	1.54994e-26
Type 2 diabetes_adjbmi	TNFRSF1A	`Type 2 diabetes`	0.310559	0.0271137	11.4539	3.66142e-30	2.1315e-28	1.98229e-26
Type 2 diabetes_adjbmi	UMOD	`Type 2 diabetes`	-0.333161	0.0290994	-11.449	3.8711e-30	2.22959e-28	2.09581e-26
Type 2 diabetes_adjbmi	SOWAHC	`Type 2 diabetes`	0.297942	0.0260303	11.446	4.00784e-30	2.28405e-28	2.16985e-26
Type 2 diabetes_adjbmi	SIGLEC10	`Type 2 diabetes`	0.332793	0.029097	11.4373	4.42158e-30	2.49359e-28	2.39384e-26
Type 2 diabetes_adjbmi	GSN	`Type 2 diabetes`	-0.343953	0.0300822	-11.4338	4.60314e-30	2.56921e-28	2.49214e-26
Type 2 diabetes_adjbmi	TNFRSF11B	`Type 2 diabetes`	0.311017	0.0272638	11.4077	6.18691e-30	3.41795e-28	3.3496e-26
Type 2 diabetes_adjbmi	DSC2	`Type 2 diabetes`	0.320979	0.0281693	11.3947	7.17353e-30	3.92298e-28	3.88375e-26
Type 2 diabetes_adjbmi	GOLM2	`Type 2 diabetes`	0.338761	0.0297639	11.3816	8.31344e-30	4.5009e-28	4.5009e-26
Type 2 diabetes_adjbmi	PDZK1	`Type 2 diabetes`	0.333734	0.0293373	11.3757	8.8851e-30	4.76276e-28	4.81039e-26
Type 2 diabetes_adjbmi	REG3A	`Type 2 diabetes`	0.312708	0.0276198	11.3219	1.62977e-29	8.65057e-28	8.82358e-26
Type 2 diabetes_adjbmi	SCGN	`Type 2 diabetes`	0.323001	0.0285868	11.2989	2.10936e-29	1.10875e-27	1.14201e-25
Type 2 diabetes_adjbmi	PYY	`Type 2 diabetes`	0.330276	0.0292388	11.2958	2.18554e-29	1.13774e-27	1.18325e-25
Type 2 diabetes_adjbmi	EPHA2	`Type 2 diabetes`	0.309692	0.0275075	11.2585	3.32022e-29	1.71197e-27	1.79757e-25
Type 2 diabetes_adjbmi	ANGPTL4	`Type 2 diabetes`	0.327616	0.0291312	11.2462	3.80709e-29	1.94449e-27	2.06116e-25
Type 2 diabetes_adjbmi	CHGA	`Type 2 diabetes`	0.301205	0.0267967	11.2404	4.0624e-29	2.0555e-27	2.19938e-25
Type 2 diabetes_adjbmi	CD74	`Type 2 diabetes`	0.303814	0.0270594	11.2277	4.6828e-29	2.34747e-27	2.53527e-25
Type 2 diabetes_adjbmi	RNASE4	`Type 2 diabetes`	0.303732	0.027167	11.1802	7.94384e-29	3.94568e-27	4.3008e-25
Type 2 diabetes_adjbmi	CDCP1	`Type 2 diabetes`	0.286717	0.0256531	11.1767	8.25978e-29	4.06531e-27	4.47185e-25
Type 2 diabetes_adjbmi	KLK4	`Type 2 diabetes`	0.30183	0.0270348	11.1645	9.458e-29	4.61312e-27	5.12056e-25
Type 2 diabetes_adjbmi	LPO	`Type 2 diabetes`	0.330233	0.0295897	11.1604	9.90048e-29	4.78582e-27	5.36012e-25
Type 2 diabetes_adjbmi	ITGBL1	`Type 2 diabetes`	0.274803	0.024708	11.122	1.51397e-28	7.25364e-27	8.19661e-25
Type 2 diabetes_adjbmi	PALM2	`Type 2 diabetes`	0.288293	0.0260297	11.0755	2.5292e-28	1.20115e-26	1.36931e-24
Type 2 diabetes_adjbmi	VSIG4	`Type 2 diabetes`	0.294746	0.0266606	11.0555	3.15355e-28	1.48464e-26	1.70733e-24
Type 2 diabetes_adjbmi	SPON2	`Type 2 diabetes`	0.303022	0.0275274	11.008	5.30767e-28	2.47722e-26	2.87357e-24
Type 2 diabetes_adjbmi	THBS2	`Type 2 diabetes`	0.329387	0.0299491	10.9982	5.90669e-28	2.73323e-26	3.19788e-24
Type 2 diabetes_adjbmi	CRHBP	`Type 2 diabetes`	0.321116	0.0292122	10.9925	6.28702e-28	2.88457e-26	3.40379e-24
Type 2 diabetes_adjbmi	PKD1	`Type 2 diabetes`	0.279597	0.0254653	10.9795	7.24712e-28	3.29713e-26	3.92359e-24
Type 2 diabetes_adjbmi	PON3	`Type 2 diabetes`	-0.307654	0.0280731	-10.959	9.06515e-28	4.08989e-26	4.90787e-24
Type 2 diabetes_adjbmi	ADGRE2	`Type 2 diabetes`	0.309965	0.0283391	10.9377	1.143e-27	5.11424e-26	6.18823e-24
Type 2 diabetes_adjbmi	HEG1	`Type 2 diabetes`	0.321569	0.0294041	10.9362	1.16183e-27	5.15587e-26	6.29016e-24
Type 2 diabetes_adjbmi	TNFRSF1B	`Type 2 diabetes`	0.301786	0.0276417	10.9178	1.42007e-27	6.22241e-26	7.68824e-24
Type 2 diabetes_adjbmi	JCHAIN	`Type 2 diabetes`	0.320588	0.0293648	10.9174	1.42516e-27	6.22241e-26	7.71579e-24
Type 2 diabetes_adjbmi	CLSTN2	`Type 2 diabetes`	0.311106	0.028734	10.8271	3.78703e-27	1.64024e-25	2.0503e-23
Type 2 diabetes_adjbmi	TNFRSF14	`Type 2 diabetes`	0.314229	0.0290304	10.8241	3.91029e-27	1.68018e-25	2.11703e-23
Type 2 diabetes_adjbmi	SLAMF1	`Type 2 diabetes`	0.317608	0.0294114	10.7988	5.13339e-27	2.18836e-25	2.77922e-23
Type 2 diabetes_adjbmi	S100A14	`Type 2 diabetes`	-0.325856	0.0301918	-10.7929	5.47363e-27	2.31518e-25	2.96343e-23
Type 2 diabetes_adjbmi	SMOC1	`Type 2 diabetes`	0.284546	0.0263758	10.7881	5.75807e-27	2.4166e-25	3.11742e-23
Type 2 diabetes_adjbmi	EDA2R	`Type 2 diabetes`	0.227471	0.0211004	10.7804	6.25692e-27	2.60577e-25	3.3875e-23
Type 2 diabetes_adjbmi	BAIAP2	`Type 2 diabetes`	0.322109	0.0298825	10.7792	6.33922e-27	2.61989e-25	3.43206e-23
Type 2 diabetes_adjbmi	RIDA	`Type 2 diabetes`	0.307488	0.0285717	10.762	7.62198e-27	3.12617e-25	4.12654e-23
Type 2 diabetes_adjbmi	TNFRSF12A	`Type 2 diabetes`	0.27957	0.0259943	10.7551	8.20942e-27	3.34179e-25	4.44458e-23
Type 2 diabetes_adjbmi	ADGRE5	`Type 2 diabetes`	0.303011	0.0282095	10.7414	9.4979e-27	3.83744e-25	5.14216e-23
Type 2 diabetes_adjbmi	DMP1	`Type 2 diabetes`	-0.30324	0.0282374	-10.739	9.75237e-27	3.91106e-25	5.27993e-23
Type 2 diabetes_adjbmi	MS4A1	`Type 2 diabetes`	0.310619	0.0289595	10.726	1.12016e-26	4.45924e-25	6.06456e-23
Type 2 diabetes_adjbmi	NPC2	`Type 2 diabetes`	0.286689	0.0268138	10.6918	1.61233e-26	6.37164e-25	8.72915e-23
Type 2 diabetes_adjbmi	SCG2	`Type 2 diabetes`	0.309104	0.0289546	10.6755	1.91885e-26	7.52801e-25	1.03886e-22
Type 2 diabetes_adjbmi	ACP5	`Type 2 diabetes`	0.310768	0.0291133	10.6744	1.94002e-26	7.55632e-25	1.05033e-22
Type 2 diabetes_adjbmi	EFNA1	`Type 2 diabetes`	0.297679	0.0279443	10.6526	2.44755e-26	9.46501e-25	1.3251e-22
Type 2 diabetes_adjbmi	PILRA	`Type 2 diabetes`	0.299571	0.0281698	10.6345	2.9651e-26	1.13852e-24	1.60531e-22
Type 2 diabetes_adjbmi	IL12RB1	`Type 2 diabetes`	0.312257	0.0294336	10.6089	3.8881e-26	1.48241e-24	2.10502e-22
Type 2 diabetes_adjbmi	SIRPB1	`Type 2 diabetes`	0.309375	0.0291931	10.5975	4.38304e-26	1.65063e-24	2.37298e-22
Type 2 diabetes_adjbmi	IGSF9	`Type 2 diabetes`	0.29623	0.0279532	10.5973	4.3903e-26	1.65063e-24	2.37691e-22
Type 2 diabetes_adjbmi	RNF149	`Type 2 diabetes`	0.298301	0.0282224	10.5697	5.87754e-26	2.19455e-24	3.1821e-22
Type 2 diabetes_adjbmi	PTPRB	`Type 2 diabetes`	0.315097	0.0298359	10.561	6.43884e-26	2.38766e-24	3.48599e-22
Type 2 diabetes_adjbmi	PSAP	`Type 2 diabetes`	0.290555	0.0276454	10.5101	1.09935e-25	4.0489e-24	5.95188e-22
Type 2 diabetes_adjbmi	OCLN	`Type 2 diabetes`	0.290292	0.0276355	10.5043	1.16753e-25	4.27094e-24	6.32099e-22
Type 2 diabetes_adjbmi	FCAMR	`Type 2 diabetes`	0.294778	0.0280857	10.4956	1.27833e-25	4.64487e-24	6.92086e-22
Type 2 diabetes_adjbmi	AKR1B10	`Type 2 diabetes`	0.317698	0.030303	10.484	1.44299e-25	5.20823e-24	7.81235e-22
Type 2 diabetes_adjbmi	CD5	`Type 2 diabetes`	0.313713	0.0301331	10.4109	3.09032e-25	1.10801e-23	1.6731e-21
Type 2 diabetes_adjbmi	IL18BP	`Type 2 diabetes`	0.290303	0.0278901	10.4088	3.15856e-25	1.12503e-23	1.71004e-21
Type 2 diabetes_adjbmi	APOA4	`Type 2 diabetes`	0.302388	0.0290556	10.4072	3.21142e-25	1.13638e-23	1.73866e-21
Type 2 diabetes_adjbmi	SIGLEC1	`Type 2 diabetes`	0.298432	0.0287307	10.3872	3.95035e-25	1.38878e-23	2.13872e-21
Type 2 diabetes_adjbmi	SULT2A1	`Type 2 diabetes`	0.304175	0.029331	10.3704	4.70101e-25	1.64202e-23	2.54513e-21
Type 2 diabetes_adjbmi	TFF2	`Type 2 diabetes`	0.295811	0.0285313	10.3679	4.82287e-25	1.67378e-23	2.6111e-21
Type 2 diabetes_adjbmi	ACE2	`Type 2 diabetes`	0.289156	0.0279006	10.3638	5.03349e-25	1.73575e-23	2.72513e-21
Type 2 diabetes_adjbmi	ACY1	`Type 2 diabetes`	0.297007	0.0287746	10.3218	7.75895e-25	2.65867e-23	4.20069e-21
Type 2 diabetes_adjbmi	CXCL8	`Type 2 diabetes`	0.293829	0.0284961	10.3112	8.65803e-25	2.94809e-23	4.68746e-21
Type 2 diabetes_adjbmi	CHAD	`Type 2 diabetes`	-0.306864	0.0297792	-10.3047	9.26003e-25	3.13336e-23	5.01338e-21
Type 2 diabetes_adjbmi	CD80	`Type 2 diabetes`	0.300181	0.0292781	10.2528	1.57629e-24	5.30065e-23	8.53405e-21
Type 2 diabetes_adjbmi	SCARB2	`Type 2 diabetes`	0.258311	0.0252289	10.2387	1.82018e-24	6.083e-23	9.85447e-21
Type 2 diabetes_adjbmi	GRN	`Type 2 diabetes`	0.307621	0.0301266	10.2109	2.41597e-24	8.02457e-23	1.308e-20
Type 2 diabetes_adjbmi	CD48	`Type 2 diabetes`	0.307647	0.0301555	10.202	2.64514e-24	8.7322e-23	1.43208e-20
Type 2 diabetes_adjbmi	LAIR1	`Type 2 diabetes`	0.273554	0.026845	10.1901	2.98633e-24	9.79879e-23	1.6168e-20
Type 2 diabetes_adjbmi	ADGRD1	`Type 2 diabetes`	0.291148	0.0285914	10.183	3.20868e-24	1.04649e-22	1.73718e-20
Type 2 diabetes_adjbmi	EFEMP2	`Type 2 diabetes`	0.28149	0.027757	10.1413	4.90159e-24	1.58905e-22	2.65372e-20
Type 2 diabetes_adjbmi	TNFRSF6B	`Type 2 diabetes`	0.292498	0.0288858	10.126	5.71779e-24	1.84263e-22	3.09561e-20
Type 2 diabetes_adjbmi	AFAP1L1	`Type 2 diabetes`	0.273875	0.0270989	10.1065	6.96581e-24	2.23153e-22	3.77129e-20
Type 2 diabetes_adjbmi	IGF1R	`Type 2 diabetes`	0.283015	0.0281183	10.0651	1.05597e-23	3.36297e-22	5.71705e-20
Type 2 diabetes_adjbmi	MFAP4	`Type 2 diabetes`	0.276381	0.0274675	10.0621	1.08855e-23	3.44193e-22	5.89342e-20
Type 2 diabetes_adjbmi	PCDH17	`Type 2 diabetes`	0.304446	0.030258	10.0617	1.09348e-23	3.44193e-22	5.92011e-20
Type 2 diabetes_adjbmi	VMO1	`Type 2 diabetes`	0.288786	0.0287205	10.055	1.16884e-23	3.65785e-22	6.32808e-20
Type 2 diabetes_adjbmi	PLAUR	`Type 2 diabetes`	0.280423	0.0280099	10.0115	1.80692e-23	5.62221e-22	9.78265e-20
Type 2 diabetes_adjbmi	CD79B	`Type 2 diabetes`	0.290213	0.0290779	9.98057	2.46171e-23	7.61583e-22	1.33277e-19
Type 2 diabetes_adjbmi	CPA2	`Type 2 diabetes`	0.298128	0.0299169	9.96522	2.8682e-23	8.82298e-22	1.55284e-19
Type 2 diabetes_adjbmi	HAVCR2	`Type 2 diabetes`	0.27571	0.0277439	9.93766	3.77211e-23	1.1538e-21	2.04222e-19
Type 2 diabetes_adjbmi	PILRB	`Type 2 diabetes`	0.283213	0.0285332	9.92575	4.24529e-23	1.29124e-21	2.2984e-19
Type 2 diabetes_adjbmi	FAM3B	`Type 2 diabetes`	0.28499	0.0287674	9.9067	5.12647e-23	1.55054e-21	2.77547e-19
Type 2 diabetes_adjbmi	GPR37	`Type 2 diabetes`	0.284222	0.028769	9.87945	6.71148e-23	2.01866e-21	3.63359e-19
Type 2 diabetes_adjbmi	MAP7	`Type 2 diabetes`	0.291628	0.0295495	9.86913	7.43049e-23	2.22258e-21	4.02287e-19
Type 2 diabetes_adjbmi	GALNT10	`Type 2 diabetes`	0.290609	0.0294954	9.85267	8.73853e-23	2.59947e-21	4.73104e-19
Type 2 diabetes_adjbmi	CRIP2	`Type 2 diabetes`	0.264497	0.0268688	9.84401	9.51547e-23	2.81512e-21	5.15168e-19
Type 2 diabetes_adjbmi	CD4	`Type 2 diabetes`	0.27724	0.0281797	9.83829	1.00662e-22	2.96187e-21	5.44983e-19
Type 2 diabetes_adjbmi	CCN4	`Type 2 diabetes`	0.2892	0.0294692	9.81364	1.28228e-22	3.75258e-21	6.94227e-19
Type 2 diabetes_adjbmi	RBP5	`Type 2 diabetes`	0.279676	0.0285891	9.78261	1.73753e-22	5.05751e-21	9.40697e-19
Type 2 diabetes_adjbmi	RNASE6	`Type 2 diabetes`	0.259406	0.0266	9.75212	2.34012e-22	6.76667e-21	1.26694e-18
Type 2 diabetes_adjbmi	GGT5	`Type 2 diabetes`	0.287314	0.029463	9.7517	2.34971e-22	6.76667e-21	1.27213e-18
Type 2 diabetes_adjbmi	CA12	`Type 2 diabetes`	0.28994	0.0298971	9.69793	3.96294e-22	1.1352e-20	2.14554e-18
Type 2 diabetes_adjbmi	IGFBPL1	`Type 2 diabetes`	0.263642	0.0272004	9.69256	4.17459e-22	1.18751e-20	2.26012e-18
Type 2 diabetes_adjbmi	OLFM4	`Type 2 diabetes`	0.292091	0.0301367	9.6922	4.18942e-22	1.18751e-20	2.26815e-18
Type 2 diabetes_adjbmi	RNASE1	`Type 2 diabetes`	0.23172	0.023933	9.68204	4.62233e-22	1.3034e-20	2.50253e-18
Type 2 diabetes_adjbmi	CA5A	`Type 2 diabetes`	0.28288	0.0292395	9.67459	4.96802e-22	1.39362e-20	2.68968e-18
Type 2 diabetes_adjbmi	CDH15	`Type 2 diabetes`	0.264127	0.0273071	9.67247	5.07128e-22	1.41525e-20	2.74559e-18
Type 2 diabetes_adjbmi	CHCHD10	`Type 2 diabetes`	0.259614	0.0268439	9.67128	5.12982e-22	1.42425e-20	2.77728e-18
Type 2 diabetes_adjbmi	CPM	`Type 2 diabetes`	0.272445	0.0281968	9.66226	5.59704e-22	1.54604e-20	3.03024e-18
Type 2 diabetes_adjbmi	LAYN	`Type 2 diabetes`	0.254132	0.0263339	9.65039	6.27681e-22	1.72501e-20	3.39826e-18
Type 2 diabetes_adjbmi	PROM1	`Type 2 diabetes`	0.292591	0.030325	9.6485	6.39255e-22	1.74794e-20	3.46093e-18
Type 2 diabetes_adjbmi	FABP4	`Type 2 diabetes`	0.22237	0.0230681	9.63973	6.95647e-22	1.89258e-20	3.76623e-18
Type 2 diabetes_adjbmi	PON1	`Type 2 diabetes`	-0.288567	0.0299653	-9.63004	7.63752e-22	2.06748e-20	4.13495e-18
Type 2 diabetes_adjbmi	HIP1R	`Type 2 diabetes`	0.288398	0.0299692	9.62315	8.16146e-22	2.19832e-20	4.41861e-18
Type 2 diabetes_adjbmi	BTN2A1	`Type 2 diabetes`	0.273978	0.0285194	9.60671	9.55915e-22	2.56204e-20	5.17532e-18
Type 2 diabetes_adjbmi	CD163	`Type 2 diabetes`	0.275993	0.0287374	9.60396	9.81441e-22	2.6175e-20	5.31352e-18
Type 2 diabetes_adjbmi	ELFN2	`Type 2 diabetes`	0.288014	0.030107	9.56635	1.40758e-21	3.73561e-20	7.62064e-18
Type 2 diabetes_adjbmi	CHI3L1	`Type 2 diabetes`	0.252654	0.0264138	9.56523	1.42275e-21	3.75744e-20	7.70274e-18
Type 2 diabetes_adjbmi	CCL25	`Type 2 diabetes`	0.271002	0.0283614	9.55534	1.56393e-21	4.11024e-20	8.4671e-18
Type 2 diabetes_adjbmi	RBFOX3	`Type 2 diabetes`	0.25401	0.0266661	9.52557	2.07791e-21	5.43469e-20	1.12498e-17
Type 2 diabetes_adjbmi	MVK	`Type 2 diabetes`	0.283464	0.0298569	9.49408	2.80396e-21	7.2984e-20	1.51807e-17
Type 2 diabetes_adjbmi	HGF	`Type 2 diabetes`	0.267363	0.0283158	9.44218	4.58524e-21	1.18778e-19	2.48245e-17
Type 2 diabetes_adjbmi	TIMP1	`Type 2 diabetes`	0.268388	0.0284558	9.43177	5.05888e-21	1.30423e-19	2.73888e-17
Type 2 diabetes_adjbmi	TLR1	`Type 2 diabetes`	0.285972	0.0303622	9.41866	5.72509e-21	1.46899e-19	3.09956e-17
Type 2 diabetes_adjbmi	POF1B	`Type 2 diabetes`	0.274467	0.0291908	9.40252	6.66521e-21	1.70214e-19	3.60854e-17
Type 2 diabetes_adjbmi	CD302	`Type 2 diabetes`	0.251792	0.0268272	9.38571	7.80675e-21	1.98431e-19	4.22658e-17
Type 2 diabetes_adjbmi	NHLRC3	`Type 2 diabetes`	0.270756	0.0288543	9.38356	7.96595e-21	2.01531e-19	4.31276e-17
Type 2 diabetes_adjbmi	LAG3	`Type 2 diabetes`	0.267954	0.0285573	9.383	8.00788e-21	2.01649e-19	4.33546e-17
Type 2 diabetes_adjbmi	SHISA5	`Type 2 diabetes`	0.246122	0.0262397	9.37975	8.25608e-21	2.06937e-19	4.46984e-17
Type 2 diabetes_adjbmi	LY96	`Type 2 diabetes`	0.278006	0.0296765	9.36788	9.22903e-21	2.30258e-19	4.9966e-17
Type 2 diabetes_adjbmi	MMRN2	`Type 2 diabetes`	0.262993	0.0281317	9.34862	1.10542e-20	2.7453e-19	5.98476e-17
Type 2 diabetes_adjbmi	SLAMF8	`Type 2 diabetes`	0.272935	0.0291979	9.34779	1.11402e-20	2.75402e-19	6.0313e-17
Type 2 diabetes_adjbmi	MMP12	`Type 2 diabetes`	0.253855	0.0273188	9.2923	1.86988e-20	4.6016e-19	1.01235e-16
Type 2 diabetes_adjbmi	TCN2	`Type 2 diabetes`	0.28081	0.0302736	9.27574	2.18128e-20	5.34365e-19	1.18095e-16
Type 2 diabetes_adjbmi	ADAM9	`Type 2 diabetes`	0.268384	0.0290355	9.24328	2.94749e-20	7.16005e-19	1.59577e-16
Type 2 diabetes_adjbmi	LGALS9	`Type 2 diabetes`	0.245372	0.0265462	9.24322	2.94919e-20	7.16005e-19	1.59669e-16
Type 2 diabetes_adjbmi	TFF3	`Type 2 diabetes`	0.269376	0.0292263	9.21692	3.76119e-20	9.09067e-19	2.03631e-16
Type 2 diabetes_adjbmi	CSF1	`Type 2 diabetes`	0.271282	0.0294762	9.20341	4.26053e-20	1.02303e-18	2.30665e-16
Type 2 diabetes_adjbmi	DPY30	`Type 2 diabetes`	0.26704	0.0290162	9.20316	4.27049e-20	1.02303e-18	2.31204e-16
Type 2 diabetes_adjbmi	RNASET2	`Type 2 diabetes`	0.268613	0.0292323	9.18892	4.86914e-20	1.1613e-18	2.63615e-16
Type 2 diabetes_adjbmi	CALML4	`Type 2 diabetes`	0.249332	0.0271957	9.16805	5.89934e-20	1.40084e-18	3.1939e-16
Type 2 diabetes_adjbmi	ITGB7	`Type 2 diabetes`	0.277331	0.030289	9.15614	6.58147e-20	1.55599e-18	3.56321e-16
Type 2 diabetes_adjbmi	IL17C	`Type 2 diabetes`	0.275502	0.0301142	9.14856	7.05523e-20	1.66074e-18	3.8197e-16
Type 2 diabetes_adjbmi	MMP10	`Type 2 diabetes`	0.271399	0.0296696	9.14738	7.13172e-20	1.67148e-18	3.86111e-16
Type 2 diabetes_adjbmi	LILRA5	`Type 2 diabetes`	0.261839	0.0286855	9.12793	8.52202e-20	1.98872e-18	4.61382e-16
Type 2 diabetes_adjbmi	IL4R	`Type 2 diabetes`	0.263512	0.0288963	9.11922	9.229e-20	2.14446e-18	4.99658e-16
Type 2 diabetes_adjbmi	ALDH3A1	`Type 2 diabetes`	0.270689	0.0298591	9.06556	1.50513e-19	3.48239e-18	8.14879e-16
Type 2 diabetes_adjbmi	MLN	`Type 2 diabetes`	0.218914	0.0242589	9.02408	2.19244e-19	5.05101e-18	1.18699e-15
Type 2 diabetes_adjbmi	TGFBR2	`Type 2 diabetes`	0.23979	0.0266379	9.00183	2.68101e-19	6.15043e-18	1.4515e-15
Type 2 diabetes_adjbmi	SNCG	`Type 2 diabetes`	0.235935	0.0262203	8.99815	2.77136e-19	6.33086e-18	1.50041e-15
Type 2 diabetes_adjbmi	B2M	`Type 2 diabetes`	0.243277	0.0270463	8.99482	2.85609e-19	6.49701e-18	1.54629e-15
Type 2 diabetes_adjbmi	IGFBP4	`Type 2 diabetes`	0.236356	0.0263357	8.97476	3.42169e-19	7.75106e-18	1.8525e-15
Type 2 diabetes_adjbmi	GIPC2	`Type 2 diabetes`	0.242593	0.0270631	8.964	3.76959e-19	8.50357e-18	2.04086e-15
Type 2 diabetes_adjbmi	ERBB4	`Type 2 diabetes`	0.258711	0.0288655	8.96264	3.81618e-19	8.57294e-18	2.06608e-15
Type 2 diabetes_adjbmi	TGFA	`Type 2 diabetes`	0.269083	0.0300306	8.96027	3.89835e-19	8.72134e-18	2.11056e-15
Type 2 diabetes_adjbmi	CHCHD6	`Type 2 diabetes`	0.249216	0.0278286	8.9554	4.07263e-19	9.07374e-18	2.20492e-15
Type 2 diabetes_adjbmi	AK4	`Type 2 diabetes`	0.262745	0.0293591	8.94937	4.29935e-19	9.53963e-18	2.32767e-15
Type 2 diabetes_adjbmi	IL6ST	`Type 2 diabetes`	0.258802	0.0289493	8.93985	4.6825e-19	1.03474e-17	2.53511e-15
Type 2 diabetes_adjbmi	AGR2	`Type 2 diabetes`	0.246895	0.0277253	8.90507	6.39297e-19	1.40697e-17	3.46115e-15
Type 2 diabetes_adjbmi	SEMA7A	`Type 2 diabetes`	0.265729	0.0298435	8.90406	6.45056e-19	1.4139e-17	3.49233e-15
Type 2 diabetes_adjbmi	CALCA	`Type 2 diabetes`	0.232547	0.0261388	8.89663	6.89304e-19	1.5048e-17	3.73189e-15
Type 2 diabetes_adjbmi	NBL1	`Type 2 diabetes`	0.247131	0.0278111	8.88604	7.57633e-19	1.64732e-17	4.10182e-15
Type 2 diabetes_adjbmi	FGFR2	`Type 2 diabetes`	0.260152	0.0292991	8.87918	8.0538e-19	1.74413e-17	4.36033e-15
Type 2 diabetes_adjbmi	NRP1	`Type 2 diabetes`	0.260717	0.0293701	8.87695	8.21561e-19	1.77209e-17	4.44793e-15
Type 2 diabetes_adjbmi	FSTL3	`Type 2 diabetes`	0.232242	0.0262344	8.85259	1.02032e-18	2.19206e-17	5.524e-15
Type 2 diabetes_adjbmi	HEPH	`Type 2 diabetes`	0.264007	0.0298986	8.83007	1.24606e-18	2.66648e-17	6.7462e-15
Type 2 diabetes_adjbmi	IL1RL1	`Type 2 diabetes`	0.253079	0.0286795	8.82438	1.31045e-18	2.79321e-17	7.09475e-15
Type 2 diabetes_adjbmi	LUC7L3	`Type 2 diabetes`	0.260797	0.0296653	8.79131	1.75559e-18	3.71336e-17	9.50474e-15
Type 2 diabetes_adjbmi	DDAH1	`Type 2 diabetes`	0.259588	0.0295279	8.79129	1.75585e-18	3.71336e-17	9.50619e-15
Type 2 diabetes_adjbmi	PAG1	`Type 2 diabetes`	0.261669	0.0297974	8.78163	1.91207e-18	4.02799e-17	1.03519e-14
Type 2 diabetes_adjbmi	IL10RB	`Type 2 diabetes`	0.252596	0.0289029	8.73947	2.77031e-18	5.81335e-17	1.49984e-14
Type 2 diabetes_adjbmi	IGSF8	`Type 2 diabetes`	0.261018	0.0299391	8.71832	3.33462e-18	6.97052e-17	1.80536e-14
Type 2 diabetes_adjbmi	APOM	`Type 2 diabetes`	-0.259301	0.029755	-8.71455	3.44664e-18	7.17696e-17	1.86601e-14
Type 2 diabetes_adjbmi	MENT	`Type 2 diabetes`	-0.246715	0.0284359	-8.6762	4.81749e-18	9.99306e-17	2.60819e-14
Type 2 diabetes_adjbmi	PTS	`Type 2 diabetes`	0.254257	0.0294089	8.64559	6.28754e-18	1.29926e-16	3.40407e-14
Type 2 diabetes_adjbmi	CES2	`Type 2 diabetes`	0.252911	0.029292	8.63412	6.94587e-18	1.42985e-16	3.76049e-14
Type 2 diabetes_adjbmi	PCOLCE	`Type 2 diabetes`	0.22474	0.0260564	8.62516	7.50698e-18	1.5395e-16	4.06428e-14
Type 2 diabetes_adjbmi	PCDH7	`Type 2 diabetes`	0.25528	0.0296461	8.61089	8.49435e-18	1.73541e-16	4.59884e-14
Type 2 diabetes_adjbmi	FAS	`Type 2 diabetes`	0.226257	0.0263099	8.59968	9.35845e-18	1.90476e-16	5.06667e-14
Type 2 diabetes_adjbmi	RBP2	`Type 2 diabetes`	0.245541	0.0285722	8.5937	9.85476e-18	1.99827e-16	5.33537e-14
Type 2 diabetes_adjbmi	TNFSF13	`Type 2 diabetes`	0.237355	0.0276547	8.58281	1.08259e-17	2.187e-16	5.86116e-14
Type 2 diabetes_adjbmi	MRC1	`Type 2 diabetes`	0.241717	0.0282272	8.56325	1.28124e-17	2.57867e-16	6.93661e-14
Type 2 diabetes_adjbmi	SEPTIN10	`Type 2 diabetes`	0.248045	0.0290851	8.52823	1.73084e-17	3.47066e-16	9.37077e-14
Type 2 diabetes_adjbmi	LGALS3BP	`Type 2 diabetes`	0.247611	0.0290728	8.51692	1.90696e-17	3.80463e-16	1.03243e-13
Type 2 diabetes_adjbmi	FCRLB	`Type 2 diabetes`	0.254281	0.0298569	8.51665	1.91145e-17	3.80463e-16	1.03486e-13
Type 2 diabetes_adjbmi	FGF23	`Type 2 diabetes`	0.250961	0.0294823	8.51225	1.98479e-17	3.93613e-16	1.07456e-13
Type 2 diabetes_adjbmi	HAAO	`Type 2 diabetes`	0.245131	0.0288266	8.50362	2.13673e-17	4.22199e-16	1.15682e-13
Type 2 diabetes_adjbmi	IL19	`Type 2 diabetes`	0.257593	0.0303014	8.50104	2.18443e-17	4.30054e-16	1.18265e-13
Type 2 diabetes_adjbmi	PTP4A3	`Type 2 diabetes`	0.247298	0.0291066	8.49631	2.27453e-17	4.4617e-16	1.23143e-13
Type 2 diabetes_adjbmi	SLAMF7	`Type 2 diabetes`	0.256817	0.0302575	8.48773	2.44729e-17	4.78326e-16	1.32496e-13
Type 2 diabetes_adjbmi	LGALS3	`Type 2 diabetes`	0.245244	0.0288965	8.48697	2.46325e-17	4.79714e-16	1.3336e-13
Type 2 diabetes_adjbmi	PIK3IP1	`Type 2 diabetes`	0.224346	0.0264864	8.47024	2.84099e-17	5.51294e-16	1.53811e-13
Type 2 diabetes_adjbmi	PVR	`Type 2 diabetes`	0.256716	0.0303975	8.44531	3.51168e-17	6.77005e-16	1.90122e-13
Type 2 diabetes_adjbmi	IGLC2	`Type 2 diabetes`	0.251929	0.0298309	8.44524	3.51382e-17	6.77005e-16	1.90238e-13
Type 2 diabetes_adjbmi	IL1RN	`Type 2 diabetes`	0.234524	0.0278558	8.41921	4.38174e-17	8.41232e-16	2.37227e-13
Type 2 diabetes_adjbmi	ATRAID	`Type 2 diabetes`	0.241035	0.0286371	8.41687	4.4694e-17	8.55029e-16	2.41973e-13
Type 2 diabetes_adjbmi	DTNB	`Type 2 diabetes`	0.245587	0.0291942	8.41216	4.65113e-17	8.86663e-16	2.51812e-13
Type 2 diabetes_adjbmi	NOS3	`Type 2 diabetes`	0.25343	0.0302023	8.3911	5.55704e-17	1.05564e-15	3.00858e-13
Type 2 diabetes_adjbmi	TNFRSF4	`Type 2 diabetes`	0.243324	0.0290386	8.37931	6.13805e-17	1.16194e-15	3.32314e-13
Type 2 diabetes_adjbmi	IFNGR2	`Type 2 diabetes`	0.256894	0.0306731	8.37522	6.35312e-17	1.19846e-15	3.43958e-13
Type 2 diabetes_adjbmi	GCG	`Type 2 diabetes`	0.250844	0.030023	8.35504	7.52909e-17	1.41536e-15	4.07625e-13
Type 2 diabetes_adjbmi	IL17A	`Type 2 diabetes`	0.255649	0.0306075	8.35248	7.69302e-17	1.44118e-15	4.165e-13
Type 2 diabetes_adjbmi	ADGRB3	`Type 2 diabetes`	0.240472	0.0288258	8.34226	8.3824e-17	1.56491e-15	4.53823e-13
Type 2 diabetes_adjbmi	CD160	`Type 2 diabetes`	0.248174	0.0297837	8.33254	9.09428e-17	1.69197e-15	4.92364e-13
Type 2 diabetes_adjbmi	CKAP4	`Type 2 diabetes`	0.242229	0.0290734	8.33164	9.16363e-17	1.69904e-15	4.96119e-13
Type 2 diabetes_adjbmi	SUOX	`Type 2 diabetes`	0.245687	0.0295296	8.32004	1.00983e-16	1.86595e-15	5.46722e-13
Type 2 diabetes_adjbmi	CPXM2	`Type 2 diabetes`	0.23396	0.0281477	8.31188	1.08123e-16	1.99108e-15	5.85376e-13
Type 2 diabetes_adjbmi	CTSZ	`Type 2 diabetes`	0.239436	0.0288312	8.30477	1.1474e-16	2.10577e-15	6.21203e-13
Type 2 diabetes_adjbmi	SPINT2	`Type 2 diabetes`	0.247989	0.0299018	8.29342	1.26148e-16	2.30731e-15	6.82964e-13
Type 2 diabetes_adjbmi	LAMB1	`Type 2 diabetes`	0.249857	0.0301693	8.28184	1.38937e-16	2.53268e-15	7.52206e-13
Type 2 diabetes_adjbmi	NT5C1A	`Type 2 diabetes`	0.230655	0.0278678	8.27676	1.44951e-16	2.63344e-15	7.84764e-13
Type 2 diabetes_adjbmi	AKAP2	`Type 2 diabetes`	0.244383	0.0295282	8.27626	1.45557e-16	2.6356e-15	7.88044e-13
Type 2 diabetes_adjbmi	SIGLEC8	`Type 2 diabetes`	0.242223	0.0293111	8.26388	1.61349e-16	2.91181e-15	8.73542e-13
Type 2 diabetes_adjbmi	CCL11	`Type 2 diabetes`	0.219215	0.0265297	8.263	1.62546e-16	2.92367e-15	8.80024e-13
Type 2 diabetes_adjbmi	EPB41L3	`Type 2 diabetes`	0.241148	0.02927	8.23874	1.98814e-16	3.56418e-15	1.07638e-12
Type 2 diabetes_adjbmi	PPP1R14D	`Type 2 diabetes`	0.230597	0.0280153	8.23111	2.11804e-16	3.7845e-15	1.1467e-12
Type 2 diabetes_adjbmi	PNLIPRP1	`Type 2 diabetes`	0.245457	0.0299524	8.19488	2.85774e-16	5.08941e-15	1.54718e-12
Type 2 diabetes_adjbmi	KLRD1	`Type 2 diabetes`	0.24149	0.0294878	8.1895	2.98751e-16	5.29203e-15	1.61744e-12
Type 2 diabetes_adjbmi	KLK11	`Type 2 diabetes`	0.238846	0.0291654	8.18935	2.99106e-16	5.29203e-15	1.61936e-12
Type 2 diabetes_adjbmi	INHBB	`Type 2 diabetes`	0.228619	0.0279937	8.1668	3.60147e-16	6.35125e-15	1.94983e-12
Type 2 diabetes_adjbmi	JAM2	`Type 2 diabetes`	0.226092	0.0277152	8.15768	3.88181e-16	6.82341e-15	2.10161e-12
Type 2 diabetes_adjbmi	COL18A1	`Type 2 diabetes`	0.226229	0.027781	8.14332	4.36742e-16	7.65217e-15	2.36452e-12
Type 2 diabetes_adjbmi	SFRP1	`Type 2 diabetes`	0.222321	0.0273544	8.12742	4.97527e-16	8.68906e-15	2.69361e-12
Type 2 diabetes_adjbmi	CD300E	`Type 2 diabetes`	0.222568	0.0273996	8.12303	5.15712e-16	8.97769e-15	2.79206e-12
Type 2 diabetes_adjbmi	GAST	`Type 2 diabetes`	0.237483	0.0292383	8.12231	5.1878e-16	9.00216e-15	2.80867e-12
Type 2 diabetes_adjbmi	PTGR1	`Type 2 diabetes`	0.244102	0.0300671	8.11856	5.34903e-16	9.25228e-15	2.89596e-12
Type 2 diabetes_adjbmi	ZER1	`Type 2 diabetes`	0.221056	0.0272596	8.10929	5.77022e-16	9.94904e-15	3.124e-12
Type 2 diabetes_adjbmi	CTSL	`Type 2 diabetes`	0.218854	0.027006	8.1039	6.02992e-16	1.03638e-14	3.2646e-12
Type 2 diabetes_adjbmi	PLA2G7	`Type 2 diabetes`	-0.245648	0.0303709	-8.08827	6.84975e-16	1.17356e-14	3.70846e-12
Type 2 diabetes_adjbmi	TMPRSS15	`Type 2 diabetes`	0.240583	0.0298846	8.05042	9.31804e-16	1.59142e-14	5.04479e-12
Type 2 diabetes_adjbmi	CXCL16	`Type 2 diabetes`	0.232899	0.0289319	8.04989	9.35761e-16	1.59315e-14	5.06621e-12
Type 2 diabetes_adjbmi	CD164	`Type 2 diabetes`	0.245578	0.0305401	8.04115	1.0045e-15	1.70482e-14	5.43838e-12
Type 2 diabetes_adjbmi	AGR3	`Type 2 diabetes`	0.23913	0.0297497	8.03805	1.03004e-15	1.7427e-14	5.57663e-12
Type 2 diabetes_adjbmi	GRPEL1	`Type 2 diabetes`	0.239238	0.0297927	8.03012	1.09838e-15	1.85252e-14	5.9466e-12
Type 2 diabetes_adjbmi	ANGPT2	`Type 2 diabetes`	0.241598	0.0300955	8.02772	1.11988e-15	1.88294e-14	6.06306e-12
Type 2 diabetes_adjbmi	IL22	`Type 2 diabetes`	0.241977	0.0302802	7.99129	1.50279e-15	2.51892e-14	8.13611e-12
Type 2 diabetes_adjbmi	EFEMP1	`Type 2 diabetes`	0.199057	0.0249257	7.98599	1.56823e-15	2.6205e-14	8.49041e-12
Type 2 diabetes_adjbmi	CD109	`Type 2 diabetes`	0.240684	0.0301504	7.98276	1.60953e-15	2.68122e-14	8.71397e-12
Type 2 diabetes_adjbmi	LCN15	`Type 2 diabetes`	0.235433	0.0294983	7.98123	1.62949e-15	2.70615e-14	8.82205e-12
Type 2 diabetes_adjbmi	SIT1	`Type 2 diabetes`	0.232709	0.0291674	7.97839	1.66717e-15	2.76025e-14	9.02603e-12
Type 2 diabetes_adjbmi	MDK	`Type 2 diabetes`	0.23947	0.0300423	7.9711	1.7677e-15	2.91778e-14	9.57031e-12
Type 2 diabetes_adjbmi	LRP11	`Type 2 diabetes`	0.231185	0.0290632	7.95454	2.01904e-15	3.32252e-14	1.09311e-11
Type 2 diabetes_adjbmi	RAMP2	`Type 2 diabetes`	0.21172	0.0266225	7.95268	2.04942e-15	3.36228e-14	1.10955e-11
Type 2 diabetes_adjbmi	EPO	`Type 2 diabetes`	0.236452	0.0299653	7.89087	3.35767e-15	5.49198e-14	1.81784e-11
Type 2 diabetes_adjbmi	FABP3	`Type 2 diabetes`	0.200097	0.0254047	7.87638	3.7679e-15	6.12859e-14	2.03994e-11
Type 2 diabetes_adjbmi	CLEC7A	`Type 2 diabetes`	0.228533	0.0290152	7.87632	3.76953e-15	6.12859e-14	2.04082e-11
Type 2 diabetes_adjbmi	ITGA5	`Type 2 diabetes`	0.227405	0.0289309	7.86028	4.28128e-15	6.93977e-14	2.31788e-11
Type 2 diabetes_adjbmi	CKMT1A_CKMT1B	`Type 2 diabetes`	0.239402	0.0304601	7.85955	4.30615e-15	6.95926e-14	2.33135e-11
Type 2 diabetes_adjbmi	IFI30	`Type 2 diabetes`	0.219774	0.0280303	7.84059	5.00353e-15	8.06224e-14	2.70891e-11
Type 2 diabetes_adjbmi	TIGIT	`Type 2 diabetes`	0.238825	0.0304844	7.83435	5.25682e-15	8.44523e-14	2.84604e-11
Type 2 diabetes_adjbmi	GM2A	`Type 2 diabetes`	0.212988	0.0272253	7.82317	5.74213e-15	9.1976e-14	3.10879e-11
Type 2 diabetes_adjbmi	COL6A3	`Type 2 diabetes`	0.21852	0.0280032	7.8034	6.71057e-15	1.07171e-13	3.6331e-11
Type 2 diabetes_adjbmi	VSTM2L	`Type 2 diabetes`	0.237377	0.030422	7.80281	6.74156e-15	1.07349e-13	3.64988e-11
Type 2 diabetes_adjbmi	MPST	`Type 2 diabetes`	-0.236244	0.0302836	-7.80104	6.83601e-15	1.08534e-13	3.70102e-11
Type 2 diabetes_adjbmi	B4GALT1	`Type 2 diabetes`	0.231833	0.0297202	7.80052	6.86457e-15	1.08669e-13	3.71648e-11
Type 2 diabetes_adjbmi	COLEC12	`Type 2 diabetes`	0.198738	0.0254963	7.79478	7.18159e-15	1.13356e-13	3.88811e-11
Type 2 diabetes_adjbmi	ENTPD5	`Type 2 diabetes`	-0.2351	0.030237	-7.77526	8.37163e-15	1.31756e-13	4.5324e-11
Type 2 diabetes_adjbmi	BST2	`Type 2 diabetes`	0.234939	0.0302317	7.77129	8.63641e-15	1.35529e-13	4.67575e-11
Type 2 diabetes_adjbmi	ROBO1	`Type 2 diabetes`	0.231331	0.0298015	7.76237	9.26213e-15	1.44928e-13	5.01452e-11
Type 2 diabetes_adjbmi	CCL3	`Type 2 diabetes`	0.214483	0.0276381	7.76039	9.40644e-15	1.46725e-13	5.09265e-11
Type 2 diabetes_adjbmi	CD83	`Type 2 diabetes`	0.225126	0.0290109	7.76006	9.43119e-15	1.46725e-13	5.10605e-11
Type 2 diabetes_adjbmi	TREM2	`Type 2 diabetes`	0.194236	0.025033	7.75919	9.49537e-15	1.47301e-13	5.14079e-11
Type 2 diabetes_adjbmi	IL6	`Type 2 diabetes`	0.219201	0.0282556	7.75782	9.59801e-15	1.48468e-13	5.19636e-11
Type 2 diabetes_adjbmi	HNMT	`Type 2 diabetes`	0.211196	0.0272652	7.74596	1.05306e-14	1.6243e-13	5.70129e-11
Type 2 diabetes_adjbmi	EPHB4	`Type 2 diabetes`	0.230636	0.0298013	7.7391	1.1111e-14	1.70895e-13	6.01552e-11
Type 2 diabetes_adjbmi	VTN	`Type 2 diabetes`	0.21647	0.0279878	7.73445	1.15215e-14	1.76706e-13	6.23771e-11
Type 2 diabetes_adjbmi	FOLR1	`Type 2 diabetes`	0.214149	0.027729	7.72294	1.2604e-14	1.92762e-13	6.82379e-11
Type 2 diabetes_adjbmi	ASPN	`Type 2 diabetes`	0.216149	0.0280735	7.69939	1.51401e-14	2.30897e-13	8.19686e-11
Type 2 diabetes_adjbmi	CD207	`Type 2 diabetes`	0.234231	0.0304309	7.69715	1.54066e-14	2.34302e-13	8.34113e-11
Type 2 diabetes_adjbmi	BTN3A2	`Type 2 diabetes`	0.226327	0.0295666	7.65481	2.13905e-14	3.24392e-13	1.15808e-10
Type 2 diabetes_adjbmi	NIBAN2	`Type 2 diabetes`	-0.232825	0.0304371	-7.64937	2.2308e-14	3.37362e-13	1.20776e-10
Type 2 diabetes_adjbmi	IGF2R	`Type 2 diabetes`	0.223802	0.0292815	7.6431	2.34149e-14	3.53115e-13	1.26768e-10
Type 2 diabetes_adjbmi	LOXL2	`Type 2 diabetes`	0.231832	0.0303388	7.64143	2.37188e-14	3.56704e-13	1.28413e-10
Type 2 diabetes_adjbmi	CTSE	`Type 2 diabetes`	0.22918	0.0299993	7.63949	2.40771e-14	3.6109e-13	1.30353e-10
Type 2 diabetes_adjbmi	MAMDC4	`Type 2 diabetes`	0.2258	0.0295595	7.63883	2.42003e-14	3.61934e-13	1.3102e-10
Type 2 diabetes_adjbmi	EMID1	`Type 2 diabetes`	0.231692	0.0304339	7.61296	2.95368e-14	4.40529e-13	1.59912e-10
Type 2 diabetes_adjbmi	ACTA2	`Type 2 diabetes`	0.177431	0.0233373	7.60289	3.19128e-14	4.74659e-13	1.72776e-10
Type 2 diabetes_adjbmi	MILR1	`Type 2 diabetes`	0.227813	0.0299929	7.59556	3.37602e-14	5.0076e-13	1.82778e-10
Type 2 diabetes_adjbmi	SERPINF1	`Type 2 diabetes`	0.218452	0.0287861	7.58881	3.55522e-14	5.25901e-13	1.9248e-10
Type 2 diabetes_adjbmi	NAGPA	`Type 2 diabetes`	0.22898	0.0302002	7.58206	3.74404e-14	5.52322e-13	2.02702e-10
Type 2 diabetes_adjbmi	PTGDS	`Type 2 diabetes`	0.217189	0.0286904	7.5701	4.10302e-14	6.03634e-13	2.22137e-10
Type 2 diabetes_adjbmi	GPRC5C	`Type 2 diabetes`	0.230025	0.0304159	7.56266	4.34318e-14	6.37235e-13	2.3514e-10
Type 2 diabetes_adjbmi	FGF21	`Type 2 diabetes`	0.218387	0.028883	7.56108	4.39577e-14	6.43208e-13	2.37987e-10
Type 2 diabetes_adjbmi	CNTN2	`Type 2 diabetes`	0.218391	0.0288956	7.55794	4.50267e-14	6.55407e-13	2.43774e-10
Type 2 diabetes_adjbmi	VCAM1	`Type 2 diabetes`	0.219503	0.0290428	7.55792	4.50335e-14	6.55407e-13	2.43811e-10
Type 2 diabetes_adjbmi	HYAL1	`Type 2 diabetes`	0.225029	0.0298546	7.53751	5.26167e-14	7.63719e-13	2.84867e-10
Type 2 diabetes_adjbmi	PREB	`Type 2 diabetes`	0.22283	0.0295685	7.53607	5.31967e-14	7.70072e-13	2.88007e-10
Type 2 diabetes_adjbmi	EPS8L2	`Type 2 diabetes`	0.220416	0.0292756	7.529	5.61382e-14	8.10485e-13	3.03932e-10
Type 2 diabetes_adjbmi	ALCAM	`Type 2 diabetes`	0.214689	0.0285592	7.51734	6.13439e-14	8.83287e-13	3.32116e-10
Type 2 diabetes_adjbmi	PTH1R	`Type 2 diabetes`	0.228511	0.0304112	7.51405	6.28944e-14	9.0321e-13	3.4051e-10
Type 2 diabetes_adjbmi	APOA1	`Type 2 diabetes`	-0.216944	0.0289088	-7.50443	6.76624e-14	9.69112e-13	3.66324e-10
Type 2 diabetes_adjbmi	MMAB	`Type 2 diabetes`	0.228075	0.0304678	7.48577	7.79367e-14	1.11332e-12	4.21949e-10
Type 2 diabetes_adjbmi	EPHA3	`Type 2 diabetes`	0.221155	0.0295991	7.47169	8.66895e-14	1.2351e-12	4.69337e-10
Type 2 diabetes_adjbmi	GGT1	`Type 2 diabetes`	0.212599	0.0285057	7.45812	9.60373e-14	1.36469e-12	5.19946e-10
Type 2 diabetes_adjbmi	CSF1R	`Type 2 diabetes`	0.220902	0.029626	7.45634	9.73329e-14	1.37948e-12	5.2696e-10
Type 2 diabetes_adjbmi	INHBC	`Type 2 diabetes`	0.216515	0.0290722	7.44748	1.04056e-13	1.47091e-12	5.63357e-10
Type 2 diabetes_adjbmi	KLRK1	`Type 2 diabetes`	0.228221	0.0306541	7.44505	1.05971e-13	1.49055e-12	5.73728e-10
Type 2 diabetes_adjbmi	PCSK9	`Type 2 diabetes`	0.217078	0.0291575	7.44502	1.05996e-13	1.49055e-12	5.73864e-10
Type 2 diabetes_adjbmi	TPP1	`Type 2 diabetes`	0.225716	0.0303252	7.44318	1.0748e-13	1.5075e-12	5.81897e-10
Type 2 diabetes_adjbmi	GSTA1	`Type 2 diabetes`	0.216757	0.029144	7.43745	1.12209e-13	1.56977e-12	6.075e-10
Type 2 diabetes_adjbmi	IL1R2	`Type 2 diabetes`	0.224867	0.0302535	7.43275	1.16248e-13	1.62207e-12	6.29364e-10
Type 2 diabetes_adjbmi	CD7	`Type 2 diabetes`	0.226347	0.0304552	7.43214	1.16777e-13	1.62528e-12	6.32232e-10
Type 2 diabetes_adjbmi	AGXT	`Type 2 diabetes`	0.222013	0.0298865	7.42852	1.2e-13	1.66584e-12	6.49679e-10
Type 2 diabetes_adjbmi	FCGR2A	`Type 2 diabetes`	0.224944	0.0302881	7.42684	1.21529e-13	1.68275e-12	6.57956e-10
Type 2 diabetes_adjbmi	CNTN3	`Type 2 diabetes`	0.205439	0.0277558	7.40165	1.46787e-13	2.02731e-12	7.94705e-10
Type 2 diabetes_adjbmi	PEPD	`Type 2 diabetes`	-0.224591	0.0303628	-7.39691	1.52094e-13	2.09526e-12	8.23438e-10
Type 2 diabetes_adjbmi	LTBP2	`Type 2 diabetes`	0.163444	0.0221451	7.38058	1.71827e-13	2.3611e-12	9.30272e-10
Type 2 diabetes_adjbmi	RARRES2	`Type 2 diabetes`	0.20519	0.0278181	7.37613	1.77635e-13	2.4298e-12	9.61715e-10
Type 2 diabetes_adjbmi	MAD1L1	`Type 2 diabetes`	0.217061	0.0294277	7.37606	1.77725e-13	2.4298e-12	9.62201e-10
Type 2 diabetes_adjbmi	F9	`Type 2 diabetes`	0.209064	0.028353	7.37361	1.80998e-13	2.46558e-12	9.79924e-10
Type 2 diabetes_adjbmi	EPCAM	`Type 2 diabetes`	-0.22061	0.0299196	-7.37343	1.81252e-13	2.46558e-12	9.81301e-10
Type 2 diabetes_adjbmi	RARRES1	`Type 2 diabetes`	0.220785	0.029998	7.36	2.00319e-13	2.71812e-12	1.08453e-09
Type 2 diabetes_adjbmi	MEP1A	`Type 2 diabetes`	0.215587	0.0292987	7.35824	2.02965e-13	2.74713e-12	1.09885e-09
Type 2 diabetes_adjbmi	ST6GAL1	`Type 2 diabetes`	0.217376	0.0295471	7.35691	2.04983e-13	2.76753e-12	1.10978e-09
Type 2 diabetes_adjbmi	DNAJB4	`Type 2 diabetes`	0.215007	0.0292399	7.35322	2.10697e-13	2.8376e-12	1.14072e-09
Type 2 diabetes_adjbmi	DNM3	`Type 2 diabetes`	0.21766	0.0296876	7.33167	2.47275e-13	3.32196e-12	1.33875e-09
Type 2 diabetes_adjbmi	CDHR2	`Type 2 diabetes`	0.19299	0.0263371	7.32769	2.54677e-13	3.41293e-12	1.37882e-09
Type 2 diabetes_adjbmi	HAO1	`Type 2 diabetes`	0.216199	0.029516	7.3248	2.60191e-13	3.47821e-12	1.40868e-09
Type 2 diabetes_adjbmi	AKR7L	`Type 2 diabetes`	0.220017	0.030061	7.31902	2.7158e-13	3.62151e-12	1.47033e-09
Type 2 diabetes_adjbmi	NECTIN4	`Type 2 diabetes`	0.220668	0.030172	7.31366	2.82567e-13	3.75877e-12	1.52982e-09
Type 2 diabetes_adjbmi	STAB2	`Type 2 diabetes`	0.213827	0.0293276	7.29099	3.34106e-13	4.43346e-12	1.80885e-09
Type 2 diabetes_adjbmi	MGAT2	`Type 2 diabetes`	0.217157	0.0297903	7.28951	3.37779e-13	4.47124e-12	1.82874e-09
Type 2 diabetes_adjbmi	FAM20A	`Type 2 diabetes`	0.206401	0.0284107	7.26492	4.04858e-13	5.3461e-12	2.1919e-09
Type 2 diabetes_adjbmi	TPK1	`Type 2 diabetes`	-0.222458	0.0306287	-7.26306	4.10414e-13	5.40628e-12	2.22198e-09
Type 2 diabetes_adjbmi	SRPX	`Type 2 diabetes`	0.202118	0.0278775	7.25022	4.51038e-13	5.92699e-12	2.44192e-09
Type 2 diabetes_adjbmi	SSC5D	`Type 2 diabetes`	0.199556	0.0275309	7.24843	4.56992e-13	5.99069e-12	2.47416e-09
Type 2 diabetes_adjbmi	FGF5	`Type 2 diabetes`	0.185902	0.0256487	7.24802	4.58377e-13	5.99433e-12	2.48165e-09
Type 2 diabetes_adjbmi	FTCD	`Type 2 diabetes`	0.213405	0.0294599	7.24394	4.72286e-13	6.15139e-12	2.55696e-09
Type 2 diabetes_adjbmi	PPP1R1A	`Type 2 diabetes`	0.190589	0.0263105	7.24383	4.7266e-13	6.15139e-12	2.55898e-09
Type 2 diabetes_adjbmi	IL10	`Type 2 diabetes`	0.219713	0.0303806	7.23203	5.15375e-13	6.69122e-12	2.79024e-09
Type 2 diabetes_adjbmi	CRELD2	`Type 2 diabetes`	0.218884	0.0302707	7.2309	5.19649e-13	6.73057e-12	2.81338e-09
Type 2 diabetes_adjbmi	LMOD1	`Type 2 diabetes`	0.172735	0.0238901	7.23043	5.21441e-13	6.73767e-12	2.82308e-09
Type 2 diabetes_adjbmi	CHST4	`Type 2 diabetes`	0.218253	0.0302343	7.21873	5.68035e-13	7.32225e-12	3.07534e-09
Type 2 diabetes_adjbmi	DSG4	`Type 2 diabetes`	-0.203657	0.0282149	-7.21807	5.70765e-13	7.33996e-12	3.09012e-09
Type 2 diabetes_adjbmi	ICAM1	`Type 2 diabetes`	0.214735	0.0297943	7.20725	6.1773e-13	7.92509e-12	3.34439e-09
Type 2 diabetes_adjbmi	GUSB	`Type 2 diabetes`	0.213421	0.0296308	7.20267	6.3869e-13	8.17463e-12	3.45787e-09
Type 2 diabetes_adjbmi	APOD	`Type 2 diabetes`	-0.203664	0.028294	-7.19816	6.60074e-13	8.42839e-12	3.57364e-09
Type 2 diabetes_adjbmi	IL13RA1	`Type 2 diabetes`	0.215125	0.0299285	7.18796	7.10958e-13	9.05676e-12	3.84912e-09
Type 2 diabetes_adjbmi	CNTN4	`Type 2 diabetes`	0.213695	0.029813	7.16786	8.22815e-13	1.04571e-11	4.45472e-09
Type 2 diabetes_adjbmi	TACSTD2	`Type 2 diabetes`	0.212523	0.0296883	7.15849	8.80688e-13	1.11664e-11	4.76804e-09
Type 2 diabetes_adjbmi	OSMR	`Type 2 diabetes`	0.209488	0.0292774	7.15528	9.01476e-13	1.14033e-11	4.88059e-09
Type 2 diabetes_adjbmi	SIGLEC6	`Type 2 diabetes`	0.216157	0.0302819	7.13817	1.02036e-12	1.2877e-11	5.52422e-09
Type 2 diabetes_adjbmi	CFB	`Type 2 diabetes`	0.203214	0.0284868	7.13363	1.05438e-12	1.32754e-11	5.70843e-09
Type 2 diabetes_adjbmi	S100A16	`Type 2 diabetes`	-0.216321	0.0303417	-7.12951	1.08622e-12	1.36445e-11	5.88079e-09
Type 2 diabetes_adjbmi	TXNDC5	`Type 2 diabetes`	0.215602	0.0302678	7.12314	1.13733e-12	1.42534e-11	6.15748e-09
Type 2 diabetes_adjbmi	SCARF2	`Type 2 diabetes`	0.162533	0.0228495	7.11317	1.22218e-12	1.52814e-11	6.61686e-09
Type 2 diabetes_adjbmi	PTPRK	`Type 2 diabetes`	0.215412	0.0302981	7.10974	1.25272e-12	1.56272e-11	6.78222e-09
Type 2 diabetes_adjbmi	P4HB	`Type 2 diabetes`	0.213421	0.0300378	7.10507	1.29556e-12	1.61245e-11	7.01416e-09
Type 2 diabetes_adjbmi	TNFSF12	`Type 2 diabetes`	-0.214206	0.0301502	-7.10463	1.29969e-12	1.61388e-11	7.03653e-09
Type 2 diabetes_adjbmi	UPB1	`Type 2 diabetes`	0.20976	0.0296103	7.08403	1.50721e-12	1.86729e-11	8.16005e-09
Type 2 diabetes_adjbmi	LY9	`Type 2 diabetes`	0.214544	0.0303435	7.0705	1.66073e-12	2.05278e-11	8.99117e-09
Type 2 diabetes_adjbmi	PRPH	`Type 2 diabetes`	0.206478	0.0292254	7.06504	1.72697e-12	2.1298e-11	9.3498e-09
Type 2 diabetes_adjbmi	LRRN1	`Type 2 diabetes`	-0.208365	0.0295154	-7.05954	1.79638e-12	2.21037e-11	9.72562e-09
Type 2 diabetes_adjbmi	MZB1	`Type 2 diabetes`	0.210741	0.0298653	7.0564	1.83711e-12	2.25535e-11	9.9461e-09
Type 2 diabetes_adjbmi	CTHRC1	`Type 2 diabetes`	0.183201	0.025993	7.0481	1.94943e-12	2.38783e-11	1.05542e-08
Type 2 diabetes_adjbmi	GAS2	`Type 2 diabetes`	0.212439	0.0301454	7.04714	1.96282e-12	2.39881e-11	1.06267e-08
Type 2 diabetes_adjbmi	ASGR2	`Type 2 diabetes`	0.212767	0.0302012	7.04499	1.99328e-12	2.43055e-11	1.07916e-08
Type 2 diabetes_adjbmi	IMMT	`Type 2 diabetes`	0.21291	0.0302611	7.03577	2.12888e-12	2.59006e-11	1.15258e-08
Type 2 diabetes_adjbmi	APOH	`Type 2 diabetes`	0.211368	0.0301035	7.02138	2.35868e-12	2.8632e-11	1.27699e-08
Type 2 diabetes_adjbmi	CBLIF	`Type 2 diabetes`	0.206854	0.0294953	7.01313	2.5014e-12	3.02966e-11	1.35426e-08
Type 2 diabetes_adjbmi	CD300A	`Type 2 diabetes`	0.204125	0.0291202	7.00974	2.5623e-12	3.0965e-11	1.38723e-08
Type 2 diabetes_adjbmi	DCN	`Type 2 diabetes`	0.175837	0.0251133	7.00175	2.71203e-12	3.27013e-11	1.46829e-08
Type 2 diabetes_adjbmi	IL15	`Type 2 diabetes`	0.209247	0.0300332	6.96719	3.4642e-12	4.16782e-11	1.87552e-08
Type 2 diabetes_adjbmi	ITIH3	`Type 2 diabetes`	0.197152	0.0283111	6.96376	3.54919e-12	4.2606e-11	1.92153e-08
Type 2 diabetes_adjbmi	SASH3	`Type 2 diabetes`	0.207349	0.0297797	6.96277	3.57413e-12	4.28105e-11	1.93503e-08
Type 2 diabetes_adjbmi	KIF1C	`Type 2 diabetes`	0.207019	0.0297841	6.95064	3.89334e-12	4.6531e-11	2.10786e-08
Type 2 diabetes_adjbmi	SIRPA	`Type 2 diabetes`	0.204222	0.0295122	6.91993	4.83252e-12	5.76284e-11	2.61633e-08
Type 2 diabetes_adjbmi	WFIKKN1	`Type 2 diabetes`	-0.201988	0.0292998	-6.89383	5.80234e-12	6.90415e-11	3.14139e-08
Type 2 diabetes_adjbmi	CPZ	`Type 2 diabetes`	0.188764	0.0274063	6.88763	6.05966e-12	7.19451e-11	3.2807e-08
Type 2 diabetes_adjbmi	GCNT1	`Type 2 diabetes`	0.200703	0.0291658	6.88146	6.32662e-12	7.49503e-11	3.42523e-08
Type 2 diabetes_adjbmi	SHBG	`Type 2 diabetes`	-0.189662	0.0276527	-6.85872	7.41335e-12	8.76329e-11	4.01359e-08
Type 2 diabetes_adjbmi	USP28	`Type 2 diabetes`	0.198319	0.0289687	6.84597	8.101e-12	9.55529e-11	4.38588e-08
Type 2 diabetes_adjbmi	EDN1	`Type 2 diabetes`	0.185709	0.0271356	6.84372	8.22893e-12	9.6851e-11	4.45515e-08
Type 2 diabetes_adjbmi	CCL21	`Type 2 diabetes`	0.206405	0.0301632	6.84294	8.27346e-12	9.71638e-11	4.47925e-08
Type 2 diabetes_adjbmi	LUC7L	`Type 2 diabetes`	0.201911	0.0295652	6.82936	9.09115e-12	1.06536e-10	4.92195e-08
Type 2 diabetes_adjbmi	F2R	`Type 2 diabetes`	0.209044	0.0306295	6.8249	9.37676e-12	1.09645e-10	5.07658e-08
Type 2 diabetes_adjbmi	NELL1	`Type 2 diabetes`	-0.20705	0.0303646	-6.81879	9.78176e-12	1.14135e-10	5.29585e-08
Type 2 diabetes_adjbmi	NSDHL	`Type 2 diabetes`	0.203509	0.0298806	6.81074	1.0342e-11	1.20412e-10	5.59915e-08
Type 2 diabetes_adjbmi	CST3	`Type 2 diabetes`	0.178078	0.0261528	6.80914	1.04573e-11	1.21493e-10	5.66157e-08
Type 2 diabetes_adjbmi	LCK	`Type 2 diabetes`	0.19756	0.0290398	6.80309	1.0904e-11	1.26412e-10	5.90345e-08
Type 2 diabetes_adjbmi	KHK	`Type 2 diabetes`	0.20414	0.0300158	6.80108	1.10563e-11	1.27904e-10	5.98589e-08
Type 2 diabetes_adjbmi	MPO	`Type 2 diabetes`	0.203133	0.0299033	6.79301	1.16896e-11	1.34941e-10	6.32874e-08
Type 2 diabetes_adjbmi	EPHA4	`Type 2 diabetes`	0.206655	0.0304544	6.78573	1.22916e-11	1.41589e-10	6.65467e-08
Type 2 diabetes_adjbmi	ANGPTL2	`Type 2 diabetes`	0.19388	0.0285789	6.78402	1.24367e-11	1.42956e-10	6.73323e-08
Type 2 diabetes_adjbmi	PLB1	`Type 2 diabetes`	-0.195218	0.0287891	-6.78097	1.2701e-11	1.45685e-10	6.87632e-08
Type 2 diabetes_adjbmi	CFI	`Type 2 diabetes`	0.188873	0.0278772	6.77519	1.32161e-11	1.51273e-10	7.15522e-08
Type 2 diabetes_adjbmi	CXCL9	`Type 2 diabetes`	0.180659	0.0267688	6.74884	1.58383e-11	1.80904e-10	8.57486e-08
Type 2 diabetes_adjbmi	CLEC12A	`Type 2 diabetes`	0.204953	0.0304062	6.7405	1.67698e-11	1.91141e-10	9.07919e-08
Type 2 diabetes_adjbmi	LBP	`Type 2 diabetes`	0.195339	0.0290097	6.73359	1.75822e-11	1.99979e-10	9.519e-08
Type 2 diabetes_adjbmi	MICA_MICB	`Type 2 diabetes`	0.204593	0.0304362	6.72203	1.90282e-11	2.15972e-10	1.03019e-07
Type 2 diabetes_adjbmi	LILRB4	`Type 2 diabetes`	0.185386	0.0275891	6.71953	1.93556e-11	2.19228e-10	1.04791e-07
Type 2 diabetes_adjbmi	COL5A1	`Type 2 diabetes`	0.206478	0.0307357	6.71786	1.95778e-11	2.21282e-10	1.05994e-07
Type 2 diabetes_adjbmi	MRPL24	`Type 2 diabetes`	0.203347	0.0303571	6.6985	2.23392e-11	2.51968e-10	1.20945e-07
Type 2 diabetes_adjbmi	OGN	`Type 2 diabetes`	0.177415	0.0265266	6.68821	2.39597e-11	2.69684e-10	1.29718e-07
Type 2 diabetes_adjbmi	PDGFRA	`Type 2 diabetes`	0.190902	0.0285506	6.68645	2.4247e-11	2.72352e-10	1.31273e-07
Type 2 diabetes_adjbmi	ENTPD2	`Type 2 diabetes`	0.203338	0.0304353	6.68097	2.51674e-11	2.82104e-10	1.36256e-07
Type 2 diabetes_adjbmi	CR2	`Type 2 diabetes`	0.193661	0.0290032	6.67721	2.58179e-11	2.88798e-10	1.39778e-07
Type 2 diabetes_adjbmi	LGMN	`Type 2 diabetes`	0.203885	0.0305857	6.66604	2.78489e-11	3.10874e-10	1.50774e-07
Type 2 diabetes_adjbmi	TCOF1	`Type 2 diabetes`	0.196333	0.0294628	6.66377	2.82815e-11	3.15053e-10	1.53116e-07
Type 2 diabetes_adjbmi	CD300C	`Type 2 diabetes`	0.195726	0.0293788	6.66215	2.8594e-11	3.17389e-10	1.54808e-07
Type 2 diabetes_adjbmi	GSTA3	`Type 2 diabetes`	0.196199	0.0294501	6.66207	2.86084e-11	3.17389e-10	1.54886e-07
Type 2 diabetes_adjbmi	SORCS2	`Type 2 diabetes`	0.188002	0.028302	6.6427	3.26119e-11	3.61065e-10	1.76561e-07
Type 2 diabetes_adjbmi	CNTNAP2	`Type 2 diabetes`	0.192771	0.029056	6.63446	3.44789e-11	3.80957e-10	1.86669e-07
Type 2 diabetes_adjbmi	TLR3	`Type 2 diabetes`	0.202407	0.0305158	6.63284	3.48556e-11	3.84335e-10	1.88708e-07
Type 2 diabetes_adjbmi	COL4A1	`Type 2 diabetes`	0.197047	0.0297111	6.63209	3.5033e-11	3.85505e-10	1.89669e-07
Type 2 diabetes_adjbmi	INSL5	`Type 2 diabetes`	0.195218	0.0294467	6.62954	3.56415e-11	3.91406e-10	1.92963e-07
Type 2 diabetes_adjbmi	SELENOP	`Type 2 diabetes`	0.189784	0.0287018	6.61226	4.00375e-11	4.38792e-10	2.16763e-07
Type 2 diabetes_adjbmi	VEGFA	`Type 2 diabetes`	0.194499	0.0294636	6.60132	4.30913e-11	4.71306e-10	2.33296e-07
Type 2 diabetes_adjbmi	CCL16	`Type 2 diabetes`	0.189529	0.0287136	6.60068	4.32786e-11	4.724e-10	2.3431e-07
Type 2 diabetes_adjbmi	MUC2	`Type 2 diabetes`	0.19898	0.03015	6.59967	4.35705e-11	4.74629e-10	2.35891e-07
Type 2 diabetes_adjbmi	PCBD1	`Type 2 diabetes`	0.190688	0.0290231	6.57023	5.30676e-11	5.76923e-10	2.87308e-07
Type 2 diabetes_adjbmi	ECHS1	`Type 2 diabetes`	0.198839	0.0303002	6.56228	5.59642e-11	6.07195e-10	3.0299e-07
Type 2 diabetes_adjbmi	FAM83F	`Type 2 diabetes`	-0.196309	0.0299257	-6.55987	5.68702e-11	6.1579e-10	3.07895e-07
Type 2 diabetes_adjbmi	TGFB1	`Type 2 diabetes`	0.197651	0.0301661	6.55208	5.99014e-11	6.46479e-10	3.24306e-07
Type 2 diabetes_adjbmi	CD14	`Type 2 diabetes`	0.195447	0.0298303	6.55198	5.99432e-11	6.46479e-10	3.24533e-07
Type 2 diabetes_adjbmi	PTX3	`Type 2 diabetes`	0.200045	0.0305473	6.5487	6.12666e-11	6.59439e-10	3.31698e-07
Type 2 diabetes_adjbmi	HSD11B1	`Type 2 diabetes`	-0.19183	0.0293172	-6.54326	6.3528e-11	6.82422e-10	3.43941e-07
Type 2 diabetes_adjbmi	ACAA1	`Type 2 diabetes`	0.196221	0.0300292	6.53436	6.74058e-11	7.22644e-10	3.64935e-07
Type 2 diabetes_adjbmi	MUC20	`Type 2 diabetes`	-0.198546	0.0304073	-6.52956	6.95902e-11	7.44587e-10	3.76761e-07
Type 2 diabetes_adjbmi	TNFRSF9	`Type 2 diabetes`	0.185962	0.0284838	6.5287	6.99856e-11	7.47341e-10	3.78902e-07
Type 2 diabetes_adjbmi	IL12A_IL12B	`Type 2 diabetes`	0.193413	0.0296458	6.52413	7.2146e-11	7.68895e-10	3.90599e-07
Type 2 diabetes_adjbmi	CRISP3	`Type 2 diabetes`	-0.197132	0.0302298	-6.52111	7.36072e-11	7.82926e-10	3.98509e-07
Type 2 diabetes_adjbmi	FGG	`Type 2 diabetes`	0.183452	0.0281364	6.52009	7.41061e-11	7.86687e-10	4.01211e-07
Type 2 diabetes_adjbmi	SLMAP	`Type 2 diabetes`	0.195933	0.0300769	6.51441	7.69487e-11	8.15265e-10	4.166e-07
Type 2 diabetes_adjbmi	KLRF1	`Type 2 diabetes`	0.191244	0.0294243	6.49952	8.49261e-11	8.98027e-10	4.5979e-07
Type 2 diabetes_adjbmi	PTGES2	`Type 2 diabetes`	0.195902	0.0301456	6.49854	8.54766e-11	9.02086e-10	4.6277e-07
Type 2 diabetes_adjbmi	CR1	`Type 2 diabetes`	0.19476	0.0300063	6.49066	9.00467e-11	9.48469e-10	4.87513e-07
Type 2 diabetes_adjbmi	MATN3	`Type 2 diabetes`	-0.193523	0.0298586	-6.48129	9.57919e-11	1.00642e-09	5.18617e-07
Type 2 diabetes_adjbmi	ADAMTS1	`Type 2 diabetes`	0.186368	0.0287556	6.48109	9.59202e-11	1.00642e-09	5.19312e-07
Type 2 diabetes_adjbmi	BSG	`Type 2 diabetes`	0.187537	0.0289795	6.47135	1.0228e-10	1.07107e-09	5.53742e-07
Type 2 diabetes_adjbmi	IL17RE	`Type 2 diabetes`	0.193289	0.029912	6.46192	1.08836e-10	1.13752e-09	5.89235e-07
Type 2 diabetes_adjbmi	ACY3	`Type 2 diabetes`	0.189934	0.0293946	6.46153	1.09116e-10	1.13826e-09	5.90755e-07
Type 2 diabetes_adjbmi	CYTH3	`Type 2 diabetes`	0.195353	0.0302349	6.46118	1.09361e-10	1.13862e-09	5.9208e-07
Type 2 diabetes_adjbmi	NCR1	`Type 2 diabetes`	0.192564	0.0298181	6.45794	1.11716e-10	1.16091e-09	6.04832e-07
Type 2 diabetes_adjbmi	FCER2	`Type 2 diabetes`	0.192331	0.0298489	6.44349	1.22841e-10	1.27407e-09	6.65063e-07
Type 2 diabetes_adjbmi	SLITRK6	`Type 2 diabetes`	0.19084	0.0296384	6.43894	1.26564e-10	1.31017e-09	6.8522e-07
Type 2 diabetes_adjbmi	FCAR	`Type 2 diabetes`	0.194189	0.0301669	6.43716	1.2805e-10	1.32302e-09	6.93263e-07
Type 2 diabetes_adjbmi	ZNRD2	`Type 2 diabetes`	0.187677	0.0291705	6.43381	1.30888e-10	1.34977e-09	7.08628e-07
Type 2 diabetes_adjbmi	CFH	`Type 2 diabetes`	0.176657	0.0274638	6.43235	1.32149e-10	1.36018e-09	7.15457e-07
Type 2 diabetes_adjbmi	CD63	`Type 2 diabetes`	0.195388	0.0303793	6.43163	1.32773e-10	1.36401e-09	7.18835e-07
Type 2 diabetes_adjbmi	PLA2G15	`Type 2 diabetes`	0.192182	0.0298875	6.43018	1.34037e-10	1.37439e-09	7.25679e-07
Type 2 diabetes_adjbmi	ITGB2	`Type 2 diabetes`	0.191586	0.0297981	6.42945	1.34686e-10	1.37843e-09	7.29189e-07
Type 2 diabetes_adjbmi	IL5RA	`Type 2 diabetes`	0.188686	0.0293501	6.42881	1.35246e-10	1.379e-09	7.3222e-07
Type 2 diabetes_adjbmi	CA6	`Type 2 diabetes`	-0.18381	0.0285916	-6.42881	1.35251e-10	1.379e-09	7.32248e-07
Type 2 diabetes_adjbmi	CD46	`Type 2 diabetes`	0.191453	0.0297965	6.42533	1.38365e-10	1.4081e-09	7.4911e-07
Type 2 diabetes_adjbmi	PSG1	`Type 2 diabetes`	0.186921	0.029109	6.42142	1.41946e-10	1.43925e-09	7.68496e-07
Type 2 diabetes_adjbmi	HPD	`Type 2 diabetes`	0.187696	0.0292297	6.42141	1.41958e-10	1.43925e-09	7.68562e-07
Type 2 diabetes_adjbmi	SEMA3F	`Type 2 diabetes`	0.183942	0.0286623	6.41754	1.45593e-10	1.47335e-09	7.88243e-07
Type 2 diabetes_adjbmi	NOTCH1	`Type 2 diabetes`	0.195923	0.0305321	6.41693	1.46175e-10	1.47647e-09	7.9139e-07
Type 2 diabetes_adjbmi	VNN1	`Type 2 diabetes`	0.190254	0.029661	6.41427	1.48743e-10	1.49961e-09	8.05292e-07
Type 2 diabetes_adjbmi	BPIFB2	`Type 2 diabetes`	0.176642	0.0275551	6.41051	1.52435e-10	1.53399e-09	8.25285e-07
Type 2 diabetes_adjbmi	ESAM	`Type 2 diabetes`	0.191253	0.0298412	6.40903	1.53923e-10	1.54609e-09	8.33341e-07
Type 2 diabetes_adjbmi	SPACA5	`Type 2 diabetes`	0.180136	0.0281628	6.39625	1.67296e-10	1.6773e-09	9.05742e-07
Type 2 diabetes_adjbmi	TFRC	`Type 2 diabetes`	0.194546	0.0304634	6.38623	1.78578e-10	1.7871e-09	9.66823e-07
Type 2 diabetes_adjbmi	CRH	`Type 2 diabetes`	-0.188553	0.0295434	-6.38222	1.83293e-10	1.8309e-09	9.92349e-07
Type 2 diabetes_adjbmi	CST7	`Type 2 diabetes`	0.192833	0.0302208	6.38082	1.84969e-10	1.84424e-09	1.00142e-06
Type 2 diabetes_adjbmi	THBD	`Type 2 diabetes`	0.178944	0.028048	6.3799	1.86075e-10	1.85186e-09	1.00741e-06
Type 2 diabetes_adjbmi	ENTPD6	`Type 2 diabetes`	0.19059	0.0299613	6.36121	2.10077e-10	2.08689e-09	1.13736e-06
Type 2 diabetes_adjbmi	LTK	`Type 2 diabetes`	0.191866	0.030181	6.35717	2.15651e-10	2.13834e-09	1.16754e-06
Type 2 diabetes_adjbmi	DPP10	`Type 2 diabetes`	0.190547	0.0300031	6.35091	2.24568e-10	2.22269e-09	1.21581e-06
Type 2 diabetes_adjbmi	RYK	`Type 2 diabetes`	0.189985	0.0299433	6.34483	2.33576e-10	2.30763e-09	1.26458e-06
Type 2 diabetes_adjbmi	MAMDC2	`Type 2 diabetes`	0.178813	0.0281857	6.34412	2.34656e-10	2.31407e-09	1.27043e-06
Type 2 diabetes_adjbmi	CES1	`Type 2 diabetes`	0.188838	0.0297902	6.33894	2.42652e-10	2.38858e-09	1.31372e-06
Type 2 diabetes_adjbmi	EGLN1	`Type 2 diabetes`	0.191706	0.030274	6.33236	2.53179e-10	2.48768e-09	1.37071e-06
Type 2 diabetes_adjbmi	GP2	`Type 2 diabetes`	0.175693	0.0277636	6.32818	2.60092e-10	2.55098e-09	1.40814e-06
Type 2 diabetes_adjbmi	SDC1	`Type 2 diabetes`	0.190596	0.0301368	6.32438	2.66557e-10	2.60965e-09	1.44314e-06
Type 2 diabetes_adjbmi	AMBP	`Type 2 diabetes`	0.162521	0.0257212	6.31857	2.76723e-10	2.70429e-09	1.49818e-06
Type 2 diabetes_adjbmi	AKR1C4	`Type 2 diabetes`	0.192345	0.0304553	6.31567	2.81943e-10	2.75034e-09	1.52644e-06
Type 2 diabetes_adjbmi	C19orf12	`Type 2 diabetes`	0.18787	0.0297879	6.30691	2.98271e-10	2.90439e-09	1.61484e-06
Type 2 diabetes_adjbmi	FGL1	`Type 2 diabetes`	0.186358	0.0295999	6.29588	3.20181e-10	3.11213e-09	1.73346e-06
Type 2 diabetes_adjbmi	DEFB1	`Type 2 diabetes`	0.171999	0.0273358	6.29206	3.28125e-10	3.18364e-09	1.77647e-06
Type 2 diabetes_adjbmi	ALDH1L1	`Type 2 diabetes`	0.190291	0.0302457	6.29152	3.29274e-10	3.18907e-09	1.78269e-06
Type 2 diabetes_adjbmi	CLEC5A	`Type 2 diabetes`	0.183347	0.0292198	6.27477	3.66575e-10	3.53853e-09	1.98464e-06
Type 2 diabetes_adjbmi	NGFR	`Type 2 diabetes`	0.187771	0.029925	6.27473	3.66663e-10	3.53853e-09	1.98511e-06
Type 2 diabetes_adjbmi	CD36	`Type 2 diabetes`	0.186946	0.0298686	6.25894	4.05584e-10	3.90717e-09	2.19583e-06
Type 2 diabetes_adjbmi	LTBR	`Type 2 diabetes`	0.183062	0.0292549	6.25747	4.09406e-10	3.9305e-09	2.21653e-06
Type 2 diabetes_adjbmi	MAP2	`Type 2 diabetes`	0.190632	0.0304648	6.25745	4.09457e-10	3.9305e-09	2.2168e-06
Type 2 diabetes_adjbmi	HOMER3	`Type 2 diabetes`	0.188472	0.0301223	6.25689	4.1093e-10	3.93765e-09	2.22477e-06
Type 2 diabetes_adjbmi	MME	`Type 2 diabetes`	0.186234	0.0297695	6.25586	4.13636e-10	3.95658e-09	2.23942e-06
Type 2 diabetes_adjbmi	SLC16A1	`Type 2 diabetes`	0.187702	0.0300108	6.25447	4.17334e-10	3.98491e-09	2.25944e-06
Type 2 diabetes_adjbmi	SEPTIN8	`Type 2 diabetes`	0.179783	0.0287493	6.2535	4.19928e-10	4.00262e-09	2.27349e-06
Type 2 diabetes_adjbmi	IL15RA	`Type 2 diabetes`	0.177424	0.0284232	6.24223	4.51196e-10	4.2931e-09	2.44278e-06
Type 2 diabetes_adjbmi	VWC2	`Type 2 diabetes`	0.174271	0.0279465	6.23589	4.69754e-10	4.46184e-09	2.54325e-06
Type 2 diabetes_adjbmi	IDUA	`Type 2 diabetes`	0.188727	0.0302765	6.23345	4.77099e-10	4.52367e-09	2.58301e-06
Type 2 diabetes_adjbmi	LEPR	`Type 2 diabetes`	0.178374	0.0287117	6.21261	5.44582e-10	5.15449e-09	2.94837e-06
Type 2 diabetes_adjbmi	HNRNPUL1	`Type 2 diabetes`	0.182229	0.0293703	6.20453	5.73208e-10	5.41597e-09	3.10335e-06
Type 2 diabetes_adjbmi	GPC5	`Type 2 diabetes`	-0.187734	0.0302602	-6.20398	5.75212e-10	5.42543e-09	3.1142e-06
Type 2 diabetes_adjbmi	NME3	`Type 2 diabetes`	-0.187239	0.0301946	-6.20107	5.85879e-10	5.51643e-09	3.17195e-06
Type 2 diabetes_adjbmi	PDIA3	`Type 2 diabetes`	0.186416	0.0300649	6.20044	5.88207e-10	5.52874e-09	3.18455e-06
Type 2 diabetes_adjbmi	TINAGL1	`Type 2 diabetes`	0.18089	0.0292625	6.18164	6.62413e-10	6.21544e-09	3.58631e-06
Type 2 diabetes_adjbmi	BAMBI	`Type 2 diabetes`	0.185009	0.029953	6.17663	6.83682e-10	6.4039e-09	3.70146e-06
Type 2 diabetes_adjbmi	LSP1	`Type 2 diabetes`	0.185244	0.0300776	6.15887	7.64541e-10	7.14892e-09	4.13922e-06
Type 2 diabetes_adjbmi	IQGAP2	`Type 2 diabetes`	0.186049	0.0302408	6.15227	7.96927e-10	7.4389e-09	4.31456e-06
Type 2 diabetes_adjbmi	GPKOW	`Type 2 diabetes`	0.184102	0.0300129	6.1341	8.93125e-10	8.32251e-09	4.83538e-06
Type 2 diabetes_adjbmi	RNASE10	`Type 2 diabetes`	0.178817	0.0291547	6.1334	8.97041e-10	8.34464e-09	4.85658e-06
Type 2 diabetes_adjbmi	MYH10	`Type 2 diabetes`	0.182406	0.0298186	6.11718	9.9282e-10	9.21977e-09	5.37513e-06
Type 2 diabetes_adjbmi	DDR1	`Type 2 diabetes`	0.186079	0.0304563	6.10971	1.04017e-09	9.64297e-09	5.63149e-06
Type 2 diabetes_adjbmi	HOOK2	`Type 2 diabetes`	0.183344	0.0300106	6.1093	1.04284e-09	9.65114e-09	5.64592e-06
Type 2 diabetes_adjbmi	ATRN	`Type 2 diabetes`	0.183491	0.0300542	6.10535	1.06886e-09	9.87507e-09	5.78679e-06
Type 2 diabetes_adjbmi	CCN5	`Type 2 diabetes`	0.156377	0.0256624	6.09361	1.15e-09	1.06066e-08	6.2261e-06
Type 2 diabetes_adjbmi	CD8A	`Type 2 diabetes`	0.184325	0.0302633	6.09069	1.17103e-09	1.07823e-08	6.33998e-06
Type 2 diabetes_adjbmi	GUCA2A	`Type 2 diabetes`	0.162267	0.0266472	6.08945	1.18013e-09	1.08476e-08	6.38923e-06
Type 2 diabetes_adjbmi	ADAMTS8	`Type 2 diabetes`	-0.182647	0.0300454	-6.07905	1.25895e-09	1.15524e-08	6.81594e-06
Type 2 diabetes_adjbmi	AGRP	`Type 2 diabetes`	0.183465	0.0301922	6.07657	1.27845e-09	1.17115e-08	6.92152e-06
Type 2 diabetes_adjbmi	CLUL1	`Type 2 diabetes`	-0.179382	0.0295487	-6.07073	1.32561e-09	1.21176e-08	7.17687e-06
Type 2 diabetes_adjbmi	TNFSF11	`Type 2 diabetes`	-0.176838	0.0291306	-6.07053	1.32725e-09	1.21176e-08	7.18571e-06
Type 2 diabetes_adjbmi	CDH6	`Type 2 diabetes`	0.177982	0.0293353	6.06718	1.3551e-09	1.23363e-08	7.33651e-06
Type 2 diabetes_adjbmi	MISP	`Type 2 diabetes`	0.17955	0.029594	6.0671	1.35576e-09	1.23363e-08	7.34009e-06
Type 2 diabetes_adjbmi	ARHGEF5	`Type 2 diabetes`	0.184562	0.0304648	6.05822	1.43244e-09	1.30121e-08	7.75524e-06
Type 2 diabetes_adjbmi	CCL19	`Type 2 diabetes`	0.182148	0.0300912	6.0532	1.47762e-09	1.34001e-08	7.99985e-06
Type 2 diabetes_adjbmi	CWC15	`Type 2 diabetes`	0.182248	0.0301906	6.03658	1.6374e-09	1.48243e-08	8.86491e-06
Type 2 diabetes_adjbmi	PTPRC	`Type 2 diabetes`	0.181577	0.030087	6.03509	1.65255e-09	1.49364e-08	8.94691e-06
Type 2 diabetes_adjbmi	CCDC88B	`Type 2 diabetes`	0.183732	0.0304523	6.03344	1.6694e-09	1.50635e-08	9.03812e-06
Type 2 diabetes_adjbmi	ACE	`Type 2 diabetes`	0.181638	0.0301317	6.02812	1.72508e-09	1.55401e-08	9.3396e-06
Type 2 diabetes_adjbmi	FCRL5	`Type 2 diabetes`	0.177533	0.0294536	6.02755	1.73111e-09	1.55685e-08	9.37225e-06
Type 2 diabetes_adjbmi	TNF	`Type 2 diabetes`	0.182597	0.0302961	6.02706	1.73636e-09	1.55898e-08	9.40067e-06
Type 2 diabetes_adjbmi	SCPEP1	`Type 2 diabetes`	0.180818	0.0300266	6.02191	1.79233e-09	1.60657e-08	9.70366e-06
Type 2 diabetes_adjbmi	CTSS	`Type 2 diabetes`	0.17822	0.0296196	6.01698	1.84751e-09	1.65329e-08	1.00024e-05
Type 2 diabetes_adjbmi	ABCA2	`Type 2 diabetes`	0.181716	0.0302103	6.01505	1.86959e-09	1.67029e-08	1.01219e-05
Type 2 diabetes_adjbmi	LTBP3	`Type 2 diabetes`	0.177963	0.029608	6.01064	1.92092e-09	1.71332e-08	1.03999e-05
Type 2 diabetes_adjbmi	CLGN	`Type 2 diabetes`	0.181106	0.0301743	6.00199	2.02575e-09	1.80385e-08	1.09674e-05
Type 2 diabetes_adjbmi	ALDH5A1	`Type 2 diabetes`	0.181047	0.0301761	5.9997	2.0544e-09	1.82636e-08	1.11225e-05
Type 2 diabetes_adjbmi	LYVE1	`Type 2 diabetes`	0.180142	0.0300465	5.99544	2.10875e-09	1.8716e-08	1.14167e-05
Type 2 diabetes_adjbmi	NDUFAF2	`Type 2 diabetes`	0.181294	0.0302436	5.99446	2.12139e-09	1.87974e-08	1.14852e-05
Type 2 diabetes_adjbmi	FNBP4	`Type 2 diabetes`	0.177865	0.029686	5.99155	2.15961e-09	1.91048e-08	1.16921e-05
Type 2 diabetes_adjbmi	XCL1	`Type 2 diabetes`	0.18076	0.0302127	5.9829	2.27698e-09	2.01103e-08	1.23276e-05
Type 2 diabetes_adjbmi	THY1	`Type 2 diabetes`	0.168963	0.0282459	5.98186	2.29149e-09	2.02054e-08	1.24061e-05
Type 2 diabetes_adjbmi	PPL	`Type 2 diabetes`	0.179903	0.030093	5.97825	2.34273e-09	2.06237e-08	1.26836e-05
Type 2 diabetes_adjbmi	LRIG1	`Type 2 diabetes`	0.177742	0.0297659	5.97134	2.44372e-09	2.14777e-08	1.32303e-05
Type 2 diabetes_adjbmi	EDIL3	`Type 2 diabetes`	0.161082	0.0269828	5.96982	2.46656e-09	2.16433e-08	1.33539e-05
Type 2 diabetes_adjbmi	FUCA1	`Type 2 diabetes`	0.18224	0.0305371	5.96781	2.49691e-09	2.18742e-08	1.35183e-05
Type 2 diabetes_adjbmi	ECHDC3	`Type 2 diabetes`	0.17941	0.030206	5.93955	2.96579e-09	2.59399e-08	1.60568e-05
Type 2 diabetes_adjbmi	PHLDB1	`Type 2 diabetes`	0.175511	0.0295676	5.93592	3.03179e-09	2.64744e-08	1.64141e-05
Type 2 diabetes_adjbmi	PI3	`Type 2 diabetes`	0.170895	0.0288045	5.93292	3.08763e-09	2.69186e-08	1.67164e-05
Type 2 diabetes_adjbmi	SERPIND1	`Type 2 diabetes`	0.171773	0.0289864	5.92598	3.22033e-09	2.80304e-08	1.74349e-05
Type 2 diabetes_adjbmi	ICAM2	`Type 2 diabetes`	0.180223	0.0305204	5.905	3.65642e-09	3.17751e-08	1.97959e-05
Type 2 diabetes_adjbmi	LEO1	`Type 2 diabetes`	0.180026	0.0305121	5.90013	3.76536e-09	3.26694e-08	2.03857e-05
Type 2 diabetes_adjbmi	SAT2	`Type 2 diabetes`	0.177455	0.0301664	5.88253	4.18694e-09	3.6269e-08	2.26681e-05
Type 2 diabetes_adjbmi	EDNRB	`Type 2 diabetes`	0.17318	0.0294475	5.88097	4.2264e-09	3.65523e-08	2.28817e-05
Type 2 diabetes_adjbmi	CNTN5	`Type 2 diabetes`	-0.171747	0.0292071	-5.88032	4.24313e-09	3.66384e-08	2.29723e-05
Type 2 diabetes_adjbmi	CD274	`Type 2 diabetes`	0.179666	0.0305938	5.8726	4.44458e-09	3.83169e-08	2.4063e-05
Type 2 diabetes_adjbmi	SORBS1	`Type 2 diabetes`	0.172376	0.0293575	5.87163	4.47065e-09	3.84803e-08	2.42041e-05
Type 2 diabetes_adjbmi	FGFBP2	`Type 2 diabetes`	-0.17789	0.0303939	-5.85281	5.00516e-09	4.29664e-08	2.70979e-05
Type 2 diabetes_adjbmi	ITGA11	`Type 2 diabetes`	-0.175778	0.0300336	-5.85273	5.00772e-09	4.29664e-08	2.71118e-05
Type 2 diabetes_adjbmi	PGF	`Type 2 diabetes`	0.164159	0.0280626	5.84973	5.09845e-09	4.36756e-08	2.7603e-05
Type 2 diabetes_adjbmi	GPRIN3	`Type 2 diabetes`	0.174381	0.0298123	5.84927	5.11233e-09	4.37254e-08	2.76782e-05
Type 2 diabetes_adjbmi	STARD10	`Type 2 diabetes`	0.178171	0.0304918	5.84324	5.30041e-09	4.52625e-08	2.86964e-05
Type 2 diabetes_adjbmi	NUCB2	`Type 2 diabetes`	0.173099	0.0296992	5.82842	5.79113e-09	4.93751e-08	3.13532e-05
Type 2 diabetes_adjbmi	CEACAM21	`Type 2 diabetes`	0.174071	0.0299169	5.81849	6.14449e-09	5.23054e-08	3.32662e-05
Type 2 diabetes_adjbmi	IL18	`Type 2 diabetes`	0.173044	0.0297504	5.81651	6.21715e-09	5.27801e-08	3.36597e-05
Type 2 diabetes_adjbmi	ARHGAP27	`Type 2 diabetes`	0.176285	0.0303081	5.81644	6.21975e-09	5.27801e-08	3.36737e-05
Type 2 diabetes_adjbmi	SIRPG	`Type 2 diabetes`	0.17841	0.0306874	5.8138	6.3186e-09	5.3535e-08	3.42089e-05
Type 2 diabetes_adjbmi	C3	`Type 2 diabetes`	0.16616	0.0286258	5.80453	6.67681e-09	5.64816e-08	3.61482e-05
Type 2 diabetes_adjbmi	AXL	`Type 2 diabetes`	0.173983	0.0299823	5.80285	6.74374e-09	5.69588e-08	3.65106e-05
Type 2 diabetes_adjbmi	FBLN2	`Type 2 diabetes`	0.163308	0.028154	5.80051	6.83817e-09	5.76665e-08	3.70219e-05
Type 2 diabetes_adjbmi	C1QA	`Type 2 diabetes`	0.171147	0.029512	5.79924	6.89011e-09	5.80141e-08	3.7303e-05
Type 2 diabetes_adjbmi	TFPI2	`Type 2 diabetes`	0.171949	0.0296797	5.79349	7.12929e-09	5.99347e-08	3.8598e-05
Type 2 diabetes_adjbmi	CCL14	`Type 2 diabetes`	0.16934	0.0292542	5.78858	7.3398e-09	6.16088e-08	3.97377e-05
Type 2 diabetes_adjbmi	CLEC4D	`Type 2 diabetes`	0.172917	0.0299066	5.7819	7.6363e-09	6.39984e-08	4.13429e-05
Type 2 diabetes_adjbmi	MYL4	`Type 2 diabetes`	0.169523	0.0293807	5.76988	8.19942e-09	6.86115e-08	4.43917e-05
Type 2 diabetes_adjbmi	VEGFD	`Type 2 diabetes`	0.167524	0.0290527	5.76621	8.37934e-09	7.00089e-08	4.53657e-05
Type 2 diabetes_adjbmi	MTUS1	`Type 2 diabetes`	0.173669	0.0301397	5.76212	8.58398e-09	7.16081e-08	4.64737e-05
Type 2 diabetes_adjbmi	ADAM12	`Type 2 diabetes`	0.170724	0.0296456	5.75882	8.7529e-09	7.29049e-08	4.73882e-05
Type 2 diabetes_adjbmi	GPD1	`Type 2 diabetes`	0.166262	0.0288791	5.75717	8.83867e-09	7.35063e-08	4.78526e-05
Type 2 diabetes_adjbmi	NPDC1	`Type 2 diabetes`	0.158214	0.0275424	5.74437	9.53088e-09	7.91414e-08	5.16002e-05
Type 2 diabetes_adjbmi	GDNF	`Type 2 diabetes`	0.16776	0.0292218	5.74092	9.72669e-09	8.06436e-08	5.26603e-05
Type 2 diabetes_adjbmi	LPCAT2	`Type 2 diabetes`	0.174204	0.030347	5.7404	9.75658e-09	8.07678e-08	5.28221e-05
Type 2 diabetes_adjbmi	ADM	`Type 2 diabetes`	0.140199	0.0244565	5.7326	1.02142e-08	8.44269e-08	5.52996e-05
Type 2 diabetes_adjbmi	AKAP12	`Type 2 diabetes`	-0.172476	0.0301128	-5.72766	1.05147e-08	8.66474e-08	5.69264e-05
Type 2 diabetes_adjbmi	AP1AR	`Type 2 diabetes`	0.17358	0.0303056	5.72766	1.05148e-08	8.66474e-08	5.69274e-05
Type 2 diabetes_adjbmi	AMIGO2	`Type 2 diabetes`	0.174286	0.030455	5.72275	1.08225e-08	8.90474e-08	5.85932e-05
Type 2 diabetes_adjbmi	PPP1R18	`Type 2 diabetes`	0.166685	0.029154	5.71739	1.11676e-08	9.17472e-08	6.04614e-05
Type 2 diabetes_adjbmi	CD59	`Type 2 diabetes`	0.15003	0.0262428	5.71699	1.11939e-08	9.18236e-08	6.06036e-05
Type 2 diabetes_adjbmi	BDH2	`Type 2 diabetes`	0.169959	0.0297683	5.70939	1.17034e-08	9.58579e-08	6.3362e-05
Type 2 diabetes_adjbmi	FGA	`Type 2 diabetes`	0.160466	0.0281638	5.69761	1.25381e-08	1.0254e-07	6.78813e-05
Type 2 diabetes_adjbmi	PALM3	`Type 2 diabetes`	0.173912	0.0305728	5.68846	1.32262e-08	1.08004e-07	7.16068e-05
Type 2 diabetes_adjbmi	REG3G	`Type 2 diabetes`	0.170752	0.0300717	5.67818	1.40426e-08	1.14498e-07	7.60267e-05
Type 2 diabetes_adjbmi	ANG	`Type 2 diabetes`	0.166891	0.0294126	5.67412	1.43788e-08	1.17063e-07	7.78468e-05
Type 2 diabetes_adjbmi	FDX1	`Type 2 diabetes`	0.173906	0.0306584	5.67239	1.45241e-08	1.18068e-07	7.86333e-05
Type 2 diabetes_adjbmi	TNN	`Type 2 diabetes`	0.172681	0.0304694	5.66735	1.49563e-08	1.214e-07	8.09736e-05
Type 2 diabetes_adjbmi	GAS6	`Type 2 diabetes`	0.17003	0.0300633	5.65573	1.60002e-08	1.29678e-07	8.66251e-05
Type 2 diabetes_adjbmi	SPATA2L	`Type 2 diabetes`	0.166697	0.0295215	5.64664	1.68663e-08	1.36493e-07	9.13139e-05
Type 2 diabetes_adjbmi	PCDH9	`Type 2 diabetes`	0.169026	0.0299561	5.64245	1.72809e-08	1.3964e-07	9.35589e-05
Type 2 diabetes_adjbmi	JTB	`Type 2 diabetes`	0.162058	0.0287297	5.64078	1.74481e-08	1.40781e-07	9.44642e-05
Type 2 diabetes_adjbmi	PRSS27	`Type 2 diabetes`	0.17305	0.0306927	5.63816	1.77146e-08	1.42719e-07	9.5907e-05
Type 2 diabetes_adjbmi	PALMD	`Type 2 diabetes`	0.169236	0.0300432	5.63309	1.82424e-08	1.46753e-07	9.87645e-05
Type 2 diabetes_adjbmi	GALM	`Type 2 diabetes`	0.171866	0.0305295	5.6295	1.8624e-08	1.496e-07	0.00010083
Type 2 diabetes_adjbmi	AIFM1	`Type 2 diabetes`	0.169318	0.0300873	5.62755	1.88353e-08	1.51073e-07	0.000101974
Type 2 diabetes_adjbmi	FABP2	`Type 2 diabetes`	0.164765	0.0292917	5.62498	1.91164e-08	1.53101e-07	0.000103496
Type 2 diabetes_adjbmi	PAMR1	`Type 2 diabetes`	0.163613	0.0291072	5.62107	1.95527e-08	1.56364e-07	0.000105858
Type 2 diabetes_adjbmi	CD28	`Type 2 diabetes`	0.170357	0.0303145	5.61966	1.97133e-08	1.57415e-07	0.000106728
Type 2 diabetes_adjbmi	INSR	`Type 2 diabetes`	0.171698	0.030576	5.61544	2.01982e-08	1.6105e-07	0.000109353
Type 2 diabetes_adjbmi	DAG1	`Type 2 diabetes`	0.171102	0.0304778	5.61399	2.0368e-08	1.62165e-07	0.000110272
Type 2 diabetes_adjbmi	CCAR1	`Type 2 diabetes`	0.1671	0.0297856	5.61011	2.08282e-08	1.65586e-07	0.000112764
Type 2 diabetes_adjbmi	OXT	`Type 2 diabetes`	0.16401	0.0292402	5.60905	2.09552e-08	1.66351e-07	0.000113451
Type 2 diabetes_adjbmi	ADAMTSL4	`Type 2 diabetes`	0.163473	0.029169	5.60436	2.15289e-08	1.70655e-07	0.000116558
Type 2 diabetes_adjbmi	CRIM1	`Type 2 diabetes`	0.159166	0.0284042	5.60359	2.16242e-08	1.7116e-07	0.000117073
Type 2 diabetes_adjbmi	OMD	`Type 2 diabetes`	-0.169413	0.0302466	-5.60106	2.1941e-08	1.73414e-07	0.000118789
Type 2 diabetes_adjbmi	ZBTB17	`Type 2 diabetes`	0.166397	0.0297718	5.58907	2.35058e-08	1.85511e-07	0.000127261
Type 2 diabetes_adjbmi	NDUFA5	`Type 2 diabetes`	0.170195	0.0304572	5.58798	2.36524e-08	1.86396e-07	0.000128054
Type 2 diabetes_adjbmi	EFHD2	`Type 2 diabetes`	0.168691	0.0302211	5.58192	2.449e-08	1.92716e-07	0.000132589
Type 2 diabetes_adjbmi	CEACAM5	`Type 2 diabetes`	0.163842	0.0294085	5.57123	2.60346e-08	2.04574e-07	0.000140951
Type 2 diabetes_adjbmi	ENPP7	`Type 2 diabetes`	0.168452	0.030277	5.56371	2.71788e-08	2.13255e-07	0.000147146
Type 2 diabetes_adjbmi	FZD8	`Type 2 diabetes`	0.168519	0.0303194	5.55812	2.80606e-08	2.19855e-07	0.00015192
Type 2 diabetes_adjbmi	HLA-DRA	`Type 2 diabetes`	0.165637	0.0298164	5.55525	2.8524e-08	2.23163e-07	0.000154429
Type 2 diabetes_adjbmi	BCAM	`Type 2 diabetes`	0.163005	0.0293996	5.54445	3.03356e-08	2.36994e-07	0.000164237
Type 2 diabetes_adjbmi	CLEC6A	`Type 2 diabetes`	0.166327	0.0300999	5.52582	3.37236e-08	2.63083e-07	0.00018258
Type 2 diabetes_adjbmi	TSPAN1	`Type 2 diabetes`	0.16268	0.0294795	5.51839	3.51759e-08	2.74018e-07	0.000190442
Type 2 diabetes_adjbmi	ADGRE1	`Type 2 diabetes`	0.165789	0.0301421	5.50024	3.89823e-08	3.03233e-07	0.00021105
Type 2 diabetes_adjbmi	OSCAR	`Type 2 diabetes`	0.165189	0.030065	5.4944	4.02915e-08	3.12967e-07	0.000218138
Type 2 diabetes_adjbmi	MTDH	`Type 2 diabetes`	0.166349	0.0302922	5.49147	4.09625e-08	3.17701e-07	0.000221771
Type 2 diabetes_adjbmi	ADH1B	`Type 2 diabetes`	0.159449	0.0290377	5.49109	4.10511e-08	3.17701e-07	0.000222251
Type 2 diabetes_adjbmi	WIF1	`Type 2 diabetes`	-0.166273	0.0302811	-5.49098	4.1077e-08	3.17701e-07	0.000222391
Type 2 diabetes_adjbmi	HABP2	`Type 2 diabetes`	0.162683	0.0296523	5.48637	4.21591e-08	3.25605e-07	0.000228249
Type 2 diabetes_adjbmi	TGOLN2	`Type 2 diabetes`	0.15804	0.0288197	5.48373	4.27909e-08	3.30014e-07	0.00023167
Type 2 diabetes_adjbmi	CEBPA	`Type 2 diabetes`	0.165879	0.0302952	5.47542	4.48415e-08	3.45337e-07	0.000242772
Type 2 diabetes_adjbmi	CLMP	`Type 2 diabetes`	0.142023	0.0259554	5.47181	4.5761e-08	3.51918e-07	0.00024775
Type 2 diabetes_adjbmi	PDGFRB	`Type 2 diabetes`	0.166833	0.0304976	5.47036	4.61349e-08	3.5429e-07	0.000249774
Type 2 diabetes_adjbmi	LETM1	`Type 2 diabetes`	0.166944	0.0305491	5.46479	4.76036e-08	3.65051e-07	0.000257726
Type 2 diabetes_adjbmi	EZR	`Type 2 diabetes`	0.163142	0.0298567	5.46416	4.77718e-08	3.65822e-07	0.000258637
Type 2 diabetes_adjbmi	FAM114A1	`Type 2 diabetes`	-0.162357	0.0297875	-5.4505	5.15777e-08	3.94409e-07	0.000279242
Type 2 diabetes_adjbmi	SEZ6L	`Type 2 diabetes`	0.156518	0.0287398	5.44603	5.28844e-08	4.03831e-07	0.000286316
Type 2 diabetes_adjbmi	PBLD	`Type 2 diabetes`	0.162795	0.0298988	5.44486	5.32317e-08	4.0591e-07	0.000288196
Type 2 diabetes_adjbmi	COL1A1	`Type 2 diabetes`	-0.163487	0.0300311	-5.44393	5.35102e-08	4.0746e-07	0.000289704
Type 2 diabetes_adjbmi	PRR4	`Type 2 diabetes`	0.165202	0.0303888	5.43629	5.58464e-08	4.24653e-07	0.000302353
Type 2 diabetes_adjbmi	TXNDC15	`Type 2 diabetes`	0.166222	0.0306034	5.4315	5.73631e-08	4.35574e-07	0.000310564
Type 2 diabetes_adjbmi	CALB2	`Type 2 diabetes`	0.152098	0.0281441	5.40426	6.67685e-08	5.06281e-07	0.000361485
Type 2 diabetes_adjbmi	DHPS	`Type 2 diabetes`	0.163885	0.0303272	5.4039	6.6902e-08	5.06584e-07	0.000362207
Type 2 diabetes_adjbmi	NOMO1	`Type 2 diabetes`	0.16134	0.0298765	5.40022	6.8283e-08	5.16319e-07	0.000369684
Type 2 diabetes_adjbmi	CALB1	`Type 2 diabetes`	0.154579	0.0286517	5.39509	7.02551e-08	5.3049e-07	0.000380361
Type 2 diabetes_adjbmi	IGFBP3	`Type 2 diabetes`	-0.147702	0.0274353	-5.38365	7.48597e-08	5.64471e-07	0.00040529
Type 2 diabetes_adjbmi	GALNT3	`Type 2 diabetes`	0.165437	0.030739	5.382	7.55443e-08	5.68842e-07	0.000408997
Type 2 diabetes_adjbmi	PXN	`Type 2 diabetes`	0.161875	0.0301342	5.37182	7.99215e-08	6.0065e-07	0.000432695
Type 2 diabetes_adjbmi	BCL2L15	`Type 2 diabetes`	0.162314	0.0302167	5.37167	7.99905e-08	6.0065e-07	0.000433068
Type 2 diabetes_adjbmi	NDUFS6	`Type 2 diabetes`	0.15855	0.0295196	5.37101	8.02821e-08	6.02005e-07	0.000434647
Type 2 diabetes_adjbmi	SIGLEC5	`Type 2 diabetes`	0.161854	0.0301955	5.36021	8.52163e-08	6.38121e-07	0.000461361
Type 2 diabetes_adjbmi	SLC27A4	`Type 2 diabetes`	0.162815	0.0303931	5.35698	8.67464e-08	6.48681e-07	0.000469645
Type 2 diabetes_adjbmi	BNIP3L	`Type 2 diabetes`	0.162971	0.0304249	5.35652	8.69701e-08	6.49457e-07	0.000470856
Type 2 diabetes_adjbmi	TIE1	`Type 2 diabetes`	0.164086	0.0306355	5.35607	8.71858e-08	6.50171e-07	0.000472024
Type 2 diabetes_adjbmi	CCDC85A	`Type 2 diabetes`	0.146887	0.0274427	5.35249	8.89212e-08	6.622e-07	0.000481419
Type 2 diabetes_adjbmi	SYNM	`Type 2 diabetes`	0.147562	0.0275744	5.35143	8.94449e-08	6.65185e-07	0.000484255
Type 2 diabetes_adjbmi	RELT	`Type 2 diabetes`	0.143208	0.026777	5.34819	9.10551e-08	6.76231e-07	0.000492972
Type 2 diabetes_adjbmi	COL3A1	`Type 2 diabetes`	0.162776	0.0305313	5.33144	9.98374e-08	7.40438e-07	0.00054052
Type 2 diabetes_adjbmi	TNFAIP6	`Type 2 diabetes`	-0.158884	0.0298187	-5.32833	1.01555e-07	7.52147e-07	0.000549819
Type 2 diabetes_adjbmi	LZTS1	`Type 2 diabetes`	0.146154	0.0274327	5.32774	1.01885e-07	7.53559e-07	0.000551605
Type 2 diabetes_adjbmi	MARCO	`Type 2 diabetes`	0.158003	0.0296669	5.32588	1.02927e-07	7.6023e-07	0.000557249
Type 2 diabetes_adjbmi	CLYBL	`Type 2 diabetes`	0.161265	0.0304342	5.29881	1.19365e-07	8.80436e-07	0.00064624
Type 2 diabetes_adjbmi	FUOM	`Type 2 diabetes`	0.152973	0.0288717	5.29839	1.19639e-07	8.81261e-07	0.000647727
Type 2 diabetes_adjbmi	PNLIP	`Type 2 diabetes`	0.158927	0.0300259	5.293	1.2321e-07	9.06327e-07	0.000667057
Type 2 diabetes_adjbmi	CCL7	`Type 2 diabetes`	0.152303	0.0288097	5.28653	1.27631e-07	9.37578e-07	0.000690995
Type 2 diabetes_adjbmi	RCC1	`Type 2 diabetes`	0.158717	0.0300353	5.28436	1.29145e-07	9.4741e-07	0.000699189
Type 2 diabetes_adjbmi	HSPB6	`Type 2 diabetes`	0.12908	0.0244443	5.28058	1.31828e-07	9.65789e-07	0.000713718
Type 2 diabetes_adjbmi	MYBPH	`Type 2 diabetes`	0.154015	0.0291862	5.27699	1.34428e-07	9.83501e-07	0.000727791
Type 2 diabetes_adjbmi	EBI3_IL27	`Type 2 diabetes`	0.15883	0.030152	5.26764	1.41438e-07	1.03339e-06	0.000765745
Type 2 diabetes_adjbmi	NADK	`Type 2 diabetes`	0.159415	0.0302804	5.26463	1.43763e-07	1.04897e-06	0.000778332
Type 2 diabetes_adjbmi	FES	`Type 2 diabetes`	0.157668	0.0299729	5.26037	1.47127e-07	1.07206e-06	0.000796544
Type 2 diabetes_adjbmi	CRTAC1	`Type 2 diabetes`	-0.142085	0.0270329	-5.256	1.50652e-07	1.09628e-06	0.000815632
Type 2 diabetes_adjbmi	APOE	`Type 2 diabetes`	-0.159283	0.030325	-5.25252	1.53515e-07	1.11561e-06	0.000831129
Type 2 diabetes_adjbmi	S100P	`Type 2 diabetes`	0.158326	0.0301582	5.24986	1.55746e-07	1.13031e-06	0.000843209
Type 2 diabetes_adjbmi	DPT	`Type 2 diabetes`	0.133452	0.0254346	5.24688	1.58275e-07	1.14573e-06	0.000856898
Type 2 diabetes_adjbmi	TNFRSF8	`Type 2 diabetes`	0.160651	0.0306184	5.24686	1.58295e-07	1.14573e-06	0.000857009
Type 2 diabetes_adjbmi	IL17RA	`Type 2 diabetes`	0.160796	0.0306483	5.24648	1.58616e-07	1.14653e-06	0.000858749
Type 2 diabetes_adjbmi	SPRING1	`Type 2 diabetes`	0.159826	0.0304802	5.24359	1.6112e-07	1.16307e-06	0.000872306
Type 2 diabetes_adjbmi	NCAN	`Type 2 diabetes`	-0.137583	0.0262505	-5.24119	1.63224e-07	1.17669e-06	0.000883695
Type 2 diabetes_adjbmi	SBSPON	`Type 2 diabetes`	0.154094	0.0294857	5.22605	1.77113e-07	1.27441e-06	0.000958889
Type 2 diabetes_adjbmi	PTPN21	`Type 2 diabetes`	0.158335	0.0302982	5.22591	1.7725e-07	1.27441e-06	0.000959632
Type 2 diabetes_adjbmi	CEACAM19	`Type 2 diabetes`	0.151559	0.0290327	5.22029	1.82697e-07	1.31183e-06	0.000989121
Type 2 diabetes_adjbmi	LRRC25	`Type 2 diabetes`	0.155899	0.0298894	5.21588	1.87079e-07	1.34152e-06	0.00101285
Type 2 diabetes_adjbmi	FABP5	`Type 2 diabetes`	0.156998	0.0301031	5.21535	1.87619e-07	1.34361e-06	0.00101577
Type 2 diabetes_adjbmi	SERPINI2	`Type 2 diabetes`	0.158956	0.0305099	5.20997	1.93126e-07	1.38122e-06	0.00104558
Type 2 diabetes_adjbmi	FUT3_FUT5	`Type 2 diabetes`	0.151518	0.0291202	5.2032	2.00271e-07	1.43043e-06	0.00108426
Type 2 diabetes_adjbmi	SH3D21	`Type 2 diabetes`	0.158963	0.0305592	5.20182	2.01761e-07	1.43917e-06	0.00109233
Type 2 diabetes_adjbmi	CD38	`Type 2 diabetes`	0.135365	0.0260329	5.19979	2.03966e-07	1.45299e-06	0.00110427
Type 2 diabetes_adjbmi	BAIAP2L2	`Type 2 diabetes`	0.15897	0.0305965	5.19569	2.08508e-07	1.48339e-06	0.00112886
Type 2 diabetes_adjbmi	MMEL1	`Type 2 diabetes`	0.159545	0.0307338	5.19118	2.13597e-07	1.5176e-06	0.00115641
Type 2 diabetes_adjbmi	BOC	`Type 2 diabetes`	0.149966	0.0289305	5.18365	2.22386e-07	1.57798e-06	0.001204
Type 2 diabetes_adjbmi	CLEC14A	`Type 2 diabetes`	0.144506	0.0278979	5.1798	2.27016e-07	1.60872e-06	0.00122907
Type 2 diabetes_adjbmi	TEK	`Type 2 diabetes`	0.157954	0.0305209	5.17529	2.32547e-07	1.64576e-06	0.00125901
Type 2 diabetes_adjbmi	GBA1	`Type 2 diabetes`	0.15699	0.030385	5.1667	2.43448e-07	1.72066e-06	0.00131803
Type 2 diabetes_adjbmi	BAG3	`Type 2 diabetes`	-0.155124	0.0300359	-5.16462	2.46169e-07	1.73763e-06	0.00133276
Type 2 diabetes_adjbmi	FLT1	`Type 2 diabetes`	0.158374	0.0307279	5.15408	2.60377e-07	1.83534e-06	0.00140968
Type 2 diabetes_adjbmi	GKN1	`Type 2 diabetes`	0.151652	0.0294249	5.15386	2.6069e-07	1.83534e-06	0.00141138
Type 2 diabetes_adjbmi	HSPA2	`Type 2 diabetes`	0.149902	0.0290921	5.15267	2.62343e-07	1.84458e-06	0.00142033
Type 2 diabetes_adjbmi	SLURP1	`Type 2 diabetes`	0.149805	0.0290775	5.15194	2.63361e-07	1.84933e-06	0.00142584
Type 2 diabetes_adjbmi	ALDH2	`Type 2 diabetes`	0.155432	0.0301857	5.14919	2.67234e-07	1.8741e-06	0.00144681
Type 2 diabetes_adjbmi	FCRL6	`Type 2 diabetes`	0.15626	0.0303666	5.14577	2.72136e-07	1.90528e-06	0.00147334
Type 2 diabetes_adjbmi	CD22	`Type 2 diabetes`	0.14959	0.0290715	5.1456	2.72384e-07	1.90528e-06	0.00147469
Type 2 diabetes_adjbmi	CEACAM3	`Type 2 diabetes`	0.157842	0.0306917	5.14282	2.76443e-07	1.93118e-06	0.00149666
Type 2 diabetes_adjbmi	PPY	`Type 2 diabetes`	0.146487	0.0285121	5.13771	2.84039e-07	1.98169e-06	0.00153779
Type 2 diabetes_adjbmi	EGFLAM	`Type 2 diabetes`	0.154008	0.0299939	5.13466	2.8867e-07	2.0114e-06	0.00156286
Type 2 diabetes_adjbmi	DSCAM	`Type 2 diabetes`	0.156161	0.0304673	5.12553	3.0297e-07	2.10833e-06	0.00164028
Type 2 diabetes_adjbmi	TNFRSF21	`Type 2 diabetes`	0.148928	0.0290845	5.12053	3.11088e-07	2.16204e-06	0.00168423
Type 2 diabetes_adjbmi	C4B	`Type 2 diabetes`	0.149498	0.0292002	5.11975	3.12366e-07	2.16814e-06	0.00169115
Type 2 diabetes_adjbmi	DDX23	`Type 2 diabetes`	0.154383	0.0301921	5.11337	3.23091e-07	2.23971e-06	0.00174922
Type 2 diabetes_adjbmi	SEMA3G	`Type 2 diabetes`	0.155094	0.0303413	5.11163	3.26064e-07	2.25743e-06	0.00176531
Type 2 diabetes_adjbmi	NT5E	`Type 2 diabetes`	0.153979	0.0301345	5.10972	3.29365e-07	2.27738e-06	0.00178318
Type 2 diabetes_adjbmi	GCHFR	`Type 2 diabetes`	0.14598	0.0285739	5.10884	3.30905e-07	2.2851e-06	0.00179152
Type 2 diabetes_adjbmi	EPHA1	`Type 2 diabetes`	0.146155	0.0286371	5.1037	3.39992e-07	2.34486e-06	0.00184072
Type 2 diabetes_adjbmi	TNFSF8	`Type 2 diabetes`	0.156187	0.0306094	5.10258	3.42015e-07	2.35582e-06	0.00185167
Type 2 diabetes_adjbmi	LRIG3	`Type 2 diabetes`	0.153642	0.0301533	5.09535	3.55276e-07	2.44404e-06	0.00192346
Type 2 diabetes_adjbmi	STC1	`Type 2 diabetes`	0.152481	0.029956	5.09018	3.65085e-07	2.50834e-06	0.00197657
Type 2 diabetes_adjbmi	NTRK2	`Type 2 diabetes`	0.151535	0.0297721	5.08984	3.65739e-07	2.50965e-06	0.00198011
Type 2 diabetes_adjbmi	SIGLEC9	`Type 2 diabetes`	0.153839	0.0302403	5.08723	3.70782e-07	2.54103e-06	0.00200741
Type 2 diabetes_adjbmi	TAFA5	`Type 2 diabetes`	0.147443	0.0290061	5.08319	3.78745e-07	2.59232e-06	0.00205052
Type 2 diabetes_adjbmi	CD72	`Type 2 diabetes`	0.151796	0.0298745	5.08112	3.8287e-07	2.61725e-06	0.00207286
Type 2 diabetes_adjbmi	TXLNA	`Type 2 diabetes`	0.154444	0.030424	5.07638	3.92523e-07	2.67985e-06	0.00212512
Type 2 diabetes_adjbmi	IGSF21	`Type 2 diabetes`	-0.14964	0.0295231	-5.06858	4.08891e-07	2.78808e-06	0.00221373
Type 2 diabetes_adjbmi	VAMP5	`Type 2 diabetes`	0.1546	0.030545	5.06139	4.24581e-07	2.88985e-06	0.00229868
Type 2 diabetes_adjbmi	GNPDA2	`Type 2 diabetes`	-0.154282	0.0304829	-5.06125	4.24884e-07	2.88985e-06	0.00230032
Type 2 diabetes_adjbmi	QPCT	`Type 2 diabetes`	0.152085	0.0301115	5.05072	4.48925e-07	3.04954e-06	0.00243048
Type 2 diabetes_adjbmi	CD300LB	`Type 2 diabetes`	0.150507	0.0298345	5.04473	4.63169e-07	3.14236e-06	0.0025076
Type 2 diabetes_adjbmi	ENPP5	`Type 2 diabetes`	-0.139084	0.0275799	-5.04295	4.67497e-07	3.16775e-06	0.00253103
Type 2 diabetes_adjbmi	DNASE1	`Type 2 diabetes`	0.149708	0.0296974	5.04113	4.71958e-07	3.19398e-06	0.00255518
Type 2 diabetes_adjbmi	RALY	`Type 2 diabetes`	0.151958	0.0301941	5.03269	4.93161e-07	3.3333e-06	0.00266998
Type 2 diabetes_adjbmi	LGALS1	`Type 2 diabetes`	0.138219	0.0274768	5.03038	4.99109e-07	3.36929e-06	0.00270217
Type 2 diabetes_adjbmi	TMPRSS11D	`Type 2 diabetes`	0.151169	0.0300703	5.02718	5.07492e-07	3.42162e-06	0.00274756
Type 2 diabetes_adjbmi	ACVRL1	`Type 2 diabetes`	0.133347	0.0265277	5.02673	5.08687e-07	3.42541e-06	0.00275403
Type 2 diabetes_adjbmi	IFNGR1	`Type 2 diabetes`	0.14659	0.0291791	5.02379	5.16499e-07	3.4737e-06	0.00279633
Type 2 diabetes_adjbmi	IL23R	`Type 2 diabetes`	0.149931	0.0298496	5.02288	5.18966e-07	3.48596e-06	0.00280968
Type 2 diabetes_adjbmi	CFC1	`Type 2 diabetes`	0.144694	0.0288251	5.01971	5.27571e-07	3.53937e-06	0.00285627
Type 2 diabetes_adjbmi	BST1	`Type 2 diabetes`	0.154008	0.0306857	5.01889	5.29815e-07	3.55002e-06	0.00286842
Type 2 diabetes_adjbmi	NDUFB10	`Type 2 diabetes`	0.152557	0.0304119	5.01636	5.36835e-07	3.58961e-06	0.00290643
Type 2 diabetes_adjbmi	GALNT7	`Type 2 diabetes`	0.152742	0.0304492	5.01628	5.37049e-07	3.58961e-06	0.00290758
Type 2 diabetes_adjbmi	TRIAP1	`Type 2 diabetes`	0.151662	0.0302704	5.01025	5.54107e-07	3.69906e-06	0.00299994
Type 2 diabetes_adjbmi	ALPI	`Type 2 diabetes`	0.153591	0.0306725	5.00744	5.62229e-07	3.74865e-06	0.00304391
Type 2 diabetes_adjbmi	EHD2	`Type 2 diabetes`	0.15317	0.0306448	4.99825	5.89611e-07	3.92639e-06	0.00319215
Type 2 diabetes_adjbmi	TNFRSF13B	`Type 2 diabetes`	0.147995	0.0296124	4.99776	5.91098e-07	3.93146e-06	0.00320021
Type 2 diabetes_adjbmi	ITGA6	`Type 2 diabetes`	-0.15238	0.0305569	-4.98675	6.25672e-07	4.15543e-06	0.00338739
Type 2 diabetes_adjbmi	TGFBR1	`Type 2 diabetes`	0.147327	0.0295449	4.98656	6.26309e-07	4.15543e-06	0.00339083
Type 2 diabetes_adjbmi	BTD	`Type 2 diabetes`	0.150924	0.0303143	4.97865	6.52361e-07	4.32299e-06	0.00353188
Type 2 diabetes_adjbmi	JUN	`Type 2 diabetes`	0.151608	0.0304586	4.9775	6.56245e-07	4.34341e-06	0.00355291
Type 2 diabetes_adjbmi	PRSS22	`Type 2 diabetes`	0.151672	0.0305353	4.96711	6.92294e-07	4.57641e-06	0.00374808
Type 2 diabetes_adjbmi	GPR15LG	`Type 2 diabetes`	0.142636	0.0287385	4.96324	7.06176e-07	4.66248e-06	0.00382323
Type 2 diabetes_adjbmi	ATAD3B	`Type 2 diabetes`	0.150747	0.0303837	4.96144	7.12729e-07	4.70002e-06	0.00385871
Type 2 diabetes_adjbmi	CHRDL1	`Type 2 diabetes`	0.139398	0.0281358	4.95445	7.38766e-07	4.86579e-06	0.00399968
Type 2 diabetes_adjbmi	LYSMD1	`Type 2 diabetes`	0.150256	0.0303384	4.95266	7.45584e-07	4.90473e-06	0.00403659
Type 2 diabetes_adjbmi	HMBOX1	`Type 2 diabetes`	0.150506	0.0304297	4.94603	7.71342e-07	5.06801e-06	0.00417604
Type 2 diabetes_adjbmi	FGF19	`Type 2 diabetes`	-0.148166	0.0299934	-4.93994	7.9576e-07	5.22212e-06	0.00430825
Type 2 diabetes_adjbmi	ACRV1	`Type 2 diabetes`	0.100996	0.0204948	4.9279	8.46264e-07	5.54682e-06	0.00458167
Type 2 diabetes_adjbmi	TNKS1BP1	`Type 2 diabetes`	0.147769	0.0300403	4.91904	8.85363e-07	5.79608e-06	0.00479335
Type 2 diabetes_adjbmi	SDHAF4	`Type 2 diabetes`	0.149321	0.0303952	4.91265	9.1462e-07	5.98038e-06	0.00495175
Type 2 diabetes_adjbmi	PADI2	`Type 2 diabetes`	0.149154	0.0304172	4.90361	9.57634e-07	6.25408e-06	0.00518463
Type 2 diabetes_adjbmi	ZP3	`Type 2 diabetes`	0.148963	0.0303803	4.90329	9.59183e-07	6.25664e-06	0.00519301
Type 2 diabetes_adjbmi	CUZD1	`Type 2 diabetes`	0.149862	0.0306108	4.89573	9.96727e-07	6.49175e-06	0.00539628
Type 2 diabetes_adjbmi	SIPA1	`Type 2 diabetes`	0.147433	0.0301158	4.89555	9.97624e-07	6.49175e-06	0.00540114
Type 2 diabetes_adjbmi	HPGDS	`Type 2 diabetes`	-0.150205	0.0307023	-4.89232	1.01409e-06	6.59095e-06	0.00549027
Type 2 diabetes_adjbmi	RIPOR2	`Type 2 diabetes`	0.148397	0.0304295	4.87675	1.09726e-06	7.12297e-06	0.00594056
Type 2 diabetes_adjbmi	SMPD1	`Type 2 diabetes`	0.145407	0.0298596	4.86968	1.13711e-06	7.37283e-06	0.00615631
Type 2 diabetes_adjbmi	SLIT2	`Type 2 diabetes`	0.147952	0.0304292	4.86218	1.18095e-06	7.64791e-06	0.00639365
Type 2 diabetes_adjbmi	COMP	`Type 2 diabetes`	-0.133804	0.0275216	-4.86179	1.18329e-06	7.65391e-06	0.00640632
Type 2 diabetes_adjbmi	IL12B	`Type 2 diabetes`	0.145602	0.0299699	4.85827	1.20449e-06	7.78175e-06	0.0065211
Type 2 diabetes_adjbmi	ITGAV	`Type 2 diabetes`	-0.135765	0.0279569	-4.85624	1.21685e-06	7.85227e-06	0.00658805
Type 2 diabetes_adjbmi	GBA3	`Type 2 diabetes`	0.147833	0.0304436	4.85596	1.21858e-06	7.85405e-06	0.00659741
Type 2 diabetes_adjbmi	SEZ6	`Type 2 diabetes`	0.135412	0.02791	4.85175	1.24465e-06	8.01251e-06	0.00673852
Type 2 diabetes_adjbmi	RC3H1	`Type 2 diabetes`	0.147054	0.0303204	4.85001	1.25558e-06	8.06706e-06	0.00679773
Type 2 diabetes_adjbmi	SNRPB2	`Type 2 diabetes`	0.145238	0.0299465	4.84993	1.2561e-06	8.06706e-06	0.00680053
Type 2 diabetes_adjbmi	LRG1	`Type 2 diabetes`	0.143048	0.0295044	4.84837	1.266e-06	8.12101e-06	0.00685413
Type 2 diabetes_adjbmi	VWF	`Type 2 diabetes`	0.143704	0.0297858	4.82459	1.42635e-06	9.13874e-06	0.00772223
Type 2 diabetes_adjbmi	LAIR2	`Type 2 diabetes`	0.147499	0.0307169	4.80189	1.59748e-06	1.02231e-05	0.00864878
Type 2 diabetes_adjbmi	TNFRSF13C	`Type 2 diabetes`	0.14691	0.0305977	4.80133	1.602e-06	1.02399e-05	0.00867324
Type 2 diabetes_adjbmi	CEP170B	`Type 2 diabetes`	0.146464	0.0305629	4.79222	1.6763e-06	1.07022e-05	0.00907548
Type 2 diabetes_adjbmi	CPQ	`Type 2 diabetes`	0.144921	0.0303299	4.77815	1.79758e-06	1.1463e-05	0.00973212
Type 2 diabetes_adjbmi	ALDH1A1	`Type 2 diabetes`	0.139933	0.0293146	4.7735	1.83948e-06	1.17164e-05	0.00995895
Type 2 diabetes_adjbmi	CLEC4G	`Type 2 diabetes`	0.144712	0.0303287	4.77146	1.85817e-06	1.18215e-05	0.0100601
Type 2 diabetes_adjbmi	SELL	`Type 2 diabetes`	-0.140445	0.0294631	-4.7668	1.90155e-06	1.20833e-05	0.010295
Type 2 diabetes_adjbmi	COLEC11	`Type 2 diabetes`	0.14369	0.0301491	4.76598	1.90927e-06	1.21182e-05	0.0103368
Type 2 diabetes_adjbmi	CSTB	`Type 2 diabetes`	0.134073	0.02826	4.74425	2.12553e-06	1.3475e-05	0.0115076
Type 2 diabetes_adjbmi	LRCH4	`Type 2 diabetes`	0.144207	0.0304063	4.74268	2.14202e-06	1.35637e-05	0.0115969
Type 2 diabetes_adjbmi	TPSD1	`Type 2 diabetes`	0.138358	0.0292169	4.73555	2.21859e-06	1.4032e-05	0.0120114
Type 2 diabetes_adjbmi	APBB1IP	`Type 2 diabetes`	0.142172	0.0300505	4.73111	2.26749e-06	1.43246e-05	0.0122762
Type 2 diabetes_adjbmi	RPL14	`Type 2 diabetes`	0.140959	0.0298638	4.72006	2.39389e-06	1.51055e-05	0.0129605
Type 2 diabetes_adjbmi	SHC3	`Type 2 diabetes`	0.140782	0.0298797	4.71163	2.49482e-06	1.57241e-05	0.013507
Type 2 diabetes_adjbmi	SUMO1	`Type 2 diabetes`	0.135236	0.0287065	4.711	2.50258e-06	1.57546e-05	0.013549
Type 2 diabetes_adjbmi	VWA1	`Type 2 diabetes`	0.141613	0.0300941	4.70565	2.56888e-06	1.61503e-05	0.0139079
Type 2 diabetes_adjbmi	BMERB1	`Type 2 diabetes`	-0.142148	0.0302092	-4.70545	2.5714e-06	1.61503e-05	0.0139216
Type 2 diabetes_adjbmi	GYS1	`Type 2 diabetes`	-0.143925	0.0306027	-4.703	2.60239e-06	1.6326e-05	0.0140894
Type 2 diabetes_adjbmi	CEACAM6	`Type 2 diabetes`	0.142989	0.0304588	4.69451	2.71256e-06	1.69975e-05	0.0146858
Type 2 diabetes_adjbmi	KANK2	`Type 2 diabetes`	0.144154	0.030711	4.69387	2.72105e-06	1.70309e-05	0.0147318
Type 2 diabetes_adjbmi	RBP4	`Type 2 diabetes`	0.136434	0.0290747	4.69253	2.73889e-06	1.71228e-05	0.0148283
Type 2 diabetes_adjbmi	POLR2F	`Type 2 diabetes`	0.140325	0.0299599	4.68377	2.85834e-06	1.7849e-05	0.0154751
Type 2 diabetes_adjbmi	PCDHB15	`Type 2 diabetes`	0.141443	0.0302267	4.6794	2.91978e-06	1.82116e-05	0.0158077
Type 2 diabetes_adjbmi	MYO1E	`Type 2 diabetes`	0.140597	0.0300507	4.67865	2.93048e-06	1.82573e-05	0.0158656
Type 2 diabetes_adjbmi	LYPD8	`Type 2 diabetes`	0.14207	0.0303816	4.67618	2.96598e-06	1.84573e-05	0.0160578
Type 2 diabetes_adjbmi	C16orf89	`Type 2 diabetes`	-0.130277	0.0278675	-4.67488	2.98466e-06	1.85522e-05	0.016159
Type 2 diabetes_adjbmi	HMOX2	`Type 2 diabetes`	0.142045	0.0303958	4.67318	3.00946e-06	1.86849e-05	0.0162932
Type 2 diabetes_adjbmi	SCLT1	`Type 2 diabetes`	0.142028	0.0304298	4.66738	3.09548e-06	1.9197e-05	0.0167589
Type 2 diabetes_adjbmi	ART4	`Type 2 diabetes`	0.141567	0.0303356	4.66669	3.10577e-06	1.92387e-05	0.0168147
Type 2 diabetes_adjbmi	LCN2	`Type 2 diabetes`	0.137104	0.0293907	4.66486	3.13354e-06	1.93886e-05	0.016965
Type 2 diabetes_adjbmi	NFATC3	`Type 2 diabetes`	0.142509	0.0306043	4.65649	3.26322e-06	2.01679e-05	0.0176671
Type 2 diabetes_adjbmi	CD248	`Type 2 diabetes`	-0.129533	0.0278646	-4.64867	3.38917e-06	2.09224e-05	0.018349
Type 2 diabetes_adjbmi	DTX3L	`Type 2 diabetes`	0.141649	0.0304943	4.64508	3.4485e-06	2.12645e-05	0.0186702
Type 2 diabetes_adjbmi	NAMPT	`Type 2 diabetes`	0.14093	0.030372	4.64013	3.53182e-06	2.17534e-05	0.0191213
Type 2 diabetes_adjbmi	VSTM1	`Type 2 diabetes`	0.14184	0.030582	4.63802	3.56812e-06	2.19521e-05	0.0193178
Type 2 diabetes_adjbmi	SLC39A5	`Type 2 diabetes`	0.13425	0.0289502	4.63726	3.5812e-06	2.20075e-05	0.0193886
Type 2 diabetes_adjbmi	PSTPIP1	`Type 2 diabetes`	0.140241	0.0302864	4.63051	3.69954e-06	2.27089e-05	0.0200293
Type 2 diabetes_adjbmi	PTPRH	`Type 2 diabetes`	0.139744	0.0301813	4.63015	3.70601e-06	2.27229e-05	0.0200644
Type 2 diabetes_adjbmi	C1QL2	`Type 2 diabetes`	-0.127584	0.0275752	-4.62676	3.767e-06	2.30708e-05	0.0203946
Type 2 diabetes_adjbmi	MMP1	`Type 2 diabetes`	0.139679	0.0301977	4.62548	3.79031e-06	2.31873e-05	0.0205207
Type 2 diabetes_adjbmi	VASN	`Type 2 diabetes`	0.138488	0.0299576	4.62281	3.83931e-06	2.34605e-05	0.020786
Type 2 diabetes_adjbmi	FLT3LG	`Type 2 diabetes`	0.128121	0.0277285	4.62055	3.88131e-06	2.36904e-05	0.0210134
Type 2 diabetes_adjbmi	TSSC4	`Type 2 diabetes`	0.140953	0.0305174	4.61878	3.91443e-06	2.38657e-05	0.0211927
Type 2 diabetes_adjbmi	DRAXIN	`Type 2 diabetes`	0.138482	0.0300165	4.61353	4.01455e-06	2.44486e-05	0.0217348
Type 2 diabetes_adjbmi	PDCD1	`Type 2 diabetes`	0.140972	0.0305921	4.60811	4.12021e-06	2.50584e-05	0.0223068
Type 2 diabetes_adjbmi	AMFR	`Type 2 diabetes`	0.14129	0.0306623	4.60792	4.12395e-06	2.50584e-05	0.0223271
Type 2 diabetes_adjbmi	CEBPB	`Type 2 diabetes`	0.139309	0.0302924	4.59883	4.30766e-06	2.61439e-05	0.0233217
Type 2 diabetes_adjbmi	NELL2	`Type 2 diabetes`	0.132529	0.0288194	4.59861	4.31224e-06	2.61439e-05	0.0233465
Type 2 diabetes_adjbmi	CLEC4E	`Type 2 diabetes`	0.139132	0.0302727	4.59595	4.36742e-06	2.64488e-05	0.0236452
Type 2 diabetes_adjbmi	BMP4	`Type 2 diabetes`	0.133859	0.0291279	4.59556	4.37564e-06	2.6469e-05	0.0236897
Type 2 diabetes_adjbmi	FURIN	`Type 2 diabetes`	0.128034	0.0278694	4.59407	4.40687e-06	2.66281e-05	0.0238588
Type 2 diabetes_adjbmi	SORT1	`Type 2 diabetes`	0.138408	0.0301424	4.59179	4.45515e-06	2.68898e-05	0.0241202
Type 2 diabetes_adjbmi	TMEM25	`Type 2 diabetes`	0.136931	0.0298455	4.58798	4.53703e-06	2.73536e-05	0.0245635
Type 2 diabetes_adjbmi	ECI1	`Type 2 diabetes`	0.138274	0.0301762	4.58224	4.66322e-06	2.80831e-05	0.0252467
Type 2 diabetes_adjbmi	SUSD4	`Type 2 diabetes`	0.132573	0.0289932	4.57255	4.88366e-06	2.93779e-05	0.0264401
Type 2 diabetes_adjbmi	IFT20	`Type 2 diabetes`	0.139903	0.0306546	4.56386	5.08978e-06	3.05838e-05	0.027556
Type 2 diabetes_adjbmi	LONP1	`Type 2 diabetes`	0.138869	0.0304324	4.56321	5.10567e-06	3.06453e-05	0.0276421
Type 2 diabetes_adjbmi	RALB	`Type 2 diabetes`	0.13916	0.0305081	4.5614	5.14968e-06	3.08753e-05	0.0278804
Type 2 diabetes_adjbmi	FCRL2	`Type 2 diabetes`	0.136716	0.0300219	4.55389	5.33666e-06	3.19609e-05	0.0288927
Type 2 diabetes_adjbmi	DEFB4A_DEFB4B	`Type 2 diabetes`	0.135165	0.0296918	4.55225	5.37826e-06	3.21745e-05	0.0291179
Type 2 diabetes_adjbmi	CEMIP2	`Type 2 diabetes`	0.139241	0.030611	4.54873	5.46884e-06	3.26802e-05	0.0296083
Type 2 diabetes_adjbmi	MANSC1	`Type 2 diabetes`	0.138514	0.0304552	4.54811	5.48505e-06	3.2741e-05	0.0296961
Type 2 diabetes_adjbmi	GFRA3	`Type 2 diabetes`	0.128289	0.0282093	4.54776	5.49403e-06	3.27585e-05	0.0297447
Type 2 diabetes_adjbmi	PRSS2	`Type 2 diabetes`	0.132029	0.0290454	4.54561	5.55036e-06	3.30579e-05	0.0300497
Type 2 diabetes_adjbmi	IL20RA	`Type 2 diabetes`	0.13952	0.0307198	4.54168	5.65453e-06	3.36414e-05	0.0306136
Type 2 diabetes_adjbmi	TNFRSF10C	`Type 2 diabetes`	0.135721	0.0299128	4.53723	5.77477e-06	3.4319e-05	0.0312646
Type 2 diabetes_adjbmi	ABL1	`Type 2 diabetes`	0.137836	0.0303986	4.53428	5.85587e-06	3.47628e-05	0.0317037
Type 2 diabetes_adjbmi	SLPI	`Type 2 diabetes`	0.134464	0.0296649	4.53277	5.89798e-06	3.49689e-05	0.0319317
Type 2 diabetes_adjbmi	CLPP	`Type 2 diabetes`	0.138232	0.0304975	4.53257	5.90351e-06	3.49689e-05	0.0319616
Type 2 diabetes_adjbmi	TNXB	`Type 2 diabetes`	-0.131726	0.0290749	-4.53059	5.95901e-06	3.52591e-05	0.0322621
Type 2 diabetes_adjbmi	ADH4	`Type 2 diabetes`	0.132519	0.029278	4.52623	6.08283e-06	3.59525e-05	0.0329325
Type 2 diabetes_adjbmi	IL2RA	`Type 2 diabetes`	0.135171	0.029894	4.52166	6.21552e-06	3.66966e-05	0.0336508
Type 2 diabetes_adjbmi	CANT1	`Type 2 diabetes`	0.13665	0.0302666	4.51486	6.41762e-06	3.78486e-05	0.034745
Type 2 diabetes_adjbmi	STX1B	`Type 2 diabetes`	0.13664	0.0302774	4.51294	6.47593e-06	3.81509e-05	0.0350607
Type 2 diabetes_adjbmi	FSTL1	`Type 2 diabetes`	0.137928	0.030593	4.50847	6.6136e-06	3.88983e-05	0.035806
Type 2 diabetes_adjbmi	CRYBG3	`Type 2 diabetes`	0.137762	0.0305571	4.50835	6.61716e-06	3.88983e-05	0.0358253
Type 2 diabetes_adjbmi	LYPD3	`Type 2 diabetes`	0.133863	0.02974	4.50111	6.84619e-06	4.02009e-05	0.0370653
Type 2 diabetes_adjbmi	CD101	`Type 2 diabetes`	0.137527	0.0305582	4.50049	6.86621e-06	4.02748e-05	0.0371736
Type 2 diabetes_adjbmi	HSPG2	`Type 2 diabetes`	0.123156	0.0274027	4.4943	7.06857e-06	4.14169e-05	0.0382693
Type 2 diabetes_adjbmi	PTPRS	`Type 2 diabetes`	-0.137776	0.0306829	-4.49032	7.20172e-06	4.21515e-05	0.0389901
Type 2 diabetes_adjbmi	PHOSPHO1	`Type 2 diabetes`	0.123167	0.0274686	4.4839	7.42148e-06	4.33908e-05	0.0401799
Type 2 diabetes_adjbmi	STX2	`Type 2 diabetes`	0.137215	0.0306243	4.4806	7.53672e-06	4.4017e-05	0.0408038
Type 2 diabetes_adjbmi	SCGB1A1	`Type 2 diabetes`	0.126885	0.0283458	4.47633	7.68879e-06	4.48568e-05	0.0416271
Type 2 diabetes_adjbmi	TFEB	`Type 2 diabetes`	0.13621	0.0304383	4.47494	7.7388e-06	4.50999e-05	0.0418978
Type 2 diabetes_adjbmi	CCAR2	`Type 2 diabetes`	0.129487	0.0289487	4.47298	7.80974e-06	4.54644e-05	0.0422819
Type 2 diabetes_adjbmi	CAPRIN1	`Type 2 diabetes`	0.135422	0.0302962	4.46994	7.92131e-06	4.60249e-05	0.042886
Type 2 diabetes_adjbmi	ACTN4	`Type 2 diabetes`	0.135702	0.0303591	4.4699	7.92301e-06	4.60249e-05	0.0428952
Type 2 diabetes_adjbmi	PPP2R5A	`Type 2 diabetes`	0.135617	0.0303556	4.4676	8.00822e-06	4.647e-05	0.0433565
Type 2 diabetes_adjbmi	TAX1BP1	`Type 2 diabetes`	0.136022	0.0304515	4.46684	8.03663e-06	4.65849e-05	0.0435103
Type 2 diabetes_adjbmi	GDF2	`Type 2 diabetes`	0.127412	0.0285387	4.46452	8.12415e-06	4.70419e-05	0.0439842
Type 2 diabetes_adjbmi	COL23A1	`Type 2 diabetes`	0.137494	0.0307994	4.46418	8.13712e-06	4.70666e-05	0.0440544
Type 2 diabetes_adjbmi	TFPI	`Type 2 diabetes`	0.130714	0.029293	4.46228	8.20933e-06	4.74336e-05	0.0444453
Type 2 diabetes_adjbmi	DBN1	`Type 2 diabetes`	0.136636	0.0306224	4.46196	8.22173e-06	4.74546e-05	0.0445125
Type 2 diabetes_adjbmi	ANXA2	`Type 2 diabetes`	0.134443	0.0301338	4.46154	8.23754e-06	4.74953e-05	0.044598
Type 2 diabetes_adjbmi	PSPN	`Type 2 diabetes`	0.112742	0.0253028	4.4557	8.46454e-06	4.87521e-05	0.045827
Type 2 diabetes_adjbmi	ZBTB16	`Type 2 diabetes`	0.135369	0.0303961	4.4535	8.5518e-06	4.92024e-05	0.0462995
Type 2 diabetes_adjbmi	TES	`Type 2 diabetes`	0.135581	0.0304732	4.44918	8.72497e-06	5.01454e-05	0.047237
Type 2 diabetes_adjbmi	NPTX1	`Type 2 diabetes`	0.128354	0.0288991	4.44145	9.04388e-06	5.19105e-05	0.0489636
Type 2 diabetes_adjbmi	ECI2	`Type 2 diabetes`	0.136311	0.0306918	4.44127	9.05126e-06	5.19105e-05	0.0490035
Type 2 diabetes_adjbmi	BMP10	`Type 2 diabetes`	0.128056	0.0288386	4.44045	9.08594e-06	5.20314e-05	0.0491913
Type 2 diabetes_adjbmi	SCRIB	`Type 2 diabetes`	0.135207	0.0304498	4.44032	9.09157e-06	5.20314e-05	0.0492217
Type 2 diabetes_adjbmi	CTSH	`Type 2 diabetes`	0.133432	0.0300555	4.43953	9.12476e-06	5.21662e-05	0.0494014
Type 2 diabetes_adjbmi	SCAMP2	`Type 2 diabetes`	0.13418	0.0302341	4.43802	9.18885e-06	5.24773e-05	0.0497485
Type 2 diabetes_inc_adjbmi	NFASC	`Type 2 diabetes_inc`	0.328994	0.056507	5.82218	6.01085e-09	2.2922e-05	3.25428e-05
Type 2 diabetes_inc_adjbmi	CDH2	`Type 2 diabetes_inc`	0.323141	0.0560577	5.76443	8.46766e-09	2.2922e-05	4.58439e-05
Type 2 diabetes_inc_adjbmi	ANGPTL2	`Type 2 diabetes_inc`	0.322391	0.0592563	5.44062	5.45126e-08	9.83771e-05	0.000295131
Type 2 diabetes_inc_adjbmi	C1QTNF1	`Type 2 diabetes_inc`	0.314808	0.0611519	5.14796	2.68985e-07	0.000296127	0.00145628
Type 2 diabetes_inc_adjbmi	FURIN	`Type 2 diabetes_inc`	0.296932	0.0577145	5.14484	2.73483e-07	0.000296127	0.00148064
Type 2 diabetes_inc_adjbmi	CPM	`Type 2 diabetes_inc`	0.296286	0.0586326	5.05326	4.43007e-07	0.000382774	0.00239844
Type 2 diabetes_inc_adjbmi	ACY1	`Type 2 diabetes_inc`	0.300124	0.0598796	5.01212	5.48744e-07	0.000382774	0.0029709
Type 2 diabetes_inc_adjbmi	IGSF3	`Type 2 diabetes_inc`	0.306791	0.0612813	5.00628	5.65606e-07	0.000382774	0.00306219
Type 2 diabetes_inc_adjbmi	IGFBP7	`Type 2 diabetes_inc`	0.265929	0.0549398	4.84038	1.31785e-06	0.000734306	0.00713484
Type 2 diabetes_inc_adjbmi	SSC5D	`Type 2 diabetes_inc`	0.275559	0.0571245	4.82384	1.43172e-06	0.000734306	0.00775132
Type 2 diabetes_inc_adjbmi	AEBP1	`Type 2 diabetes_inc`	0.265898	0.0552161	4.81559	1.49194e-06	0.000734306	0.00807736
Type 2 diabetes_inc_adjbmi	IL18R1	`Type 2 diabetes_inc`	0.292506	0.0611828	4.78086	1.77356e-06	0.000786907	0.00960204
Type 2 diabetes_inc_adjbmi	ADAMTSL2	`Type 2 diabetes_inc`	0.281913	0.0593588	4.7493	2.07327e-06	0.000786907	0.0112247
Type 2 diabetes_inc_adjbmi	SIGLEC7	`Type 2 diabetes_inc`	0.278979	0.058753	4.74833	2.08326e-06	0.000786907	0.0112787
Type 2 diabetes_inc_adjbmi	PLXNB2	`Type 2 diabetes_inc`	0.283981	0.0599232	4.73909	2.1802e-06	0.000786907	0.0118036
Type 2 diabetes_inc_adjbmi	CRELD1	`Type 2 diabetes_inc`	0.281096	0.0606106	4.63774	3.57293e-06	0.00120899	0.0193439
Type 2 diabetes_inc_adjbmi	THBS2	`Type 2 diabetes_inc`	0.284866	0.0623888	4.56598	5.03867e-06	0.00160467	0.0272794
Type 2 diabetes_inc_adjbmi	MUC20	`Type 2 diabetes_inc`	-0.286133	0.0630673	-4.53695	5.78241e-06	0.00173922	0.031306
Type 2 diabetes_inc_adjbmi	GOLM2	`Type 2 diabetes_inc`	0.27871	0.062035	4.4928	7.11852e-06	0.00200482	0.0385397
Type 2 diabetes_inc_adjbmi	CLSTN2	`Type 2 diabetes_inc`	0.268377	0.0598476	4.48434	7.40606e-06	0.00200482	0.0400964
Type 2 diabetes_inc	FURIN	`Type 2 diabetes_inc`	0.502322	0.0614968	8.16826	3.54935e-16	1.92162e-12	1.92162e-12
Type 2 diabetes_inc	CDH2	`Type 2 diabetes_inc`	0.450262	0.0560664	8.03086	1.08913e-15	2.94827e-12	5.89654e-12
Type 2 diabetes_inc	CPM	`Type 2 diabetes_inc`	0.44611	0.0595492	7.49144	7.45205e-14	1.34485e-10	4.03454e-10
Type 2 diabetes_inc	CFH	`Type 2 diabetes_inc`	0.460013	0.0619377	7.42703	1.21137e-13	1.36205e-10	6.55835e-10
Type 2 diabetes_inc	GPD1	`Type 2 diabetes_inc`	0.460984	0.0621104	7.42201	1.25789e-13	1.36205e-10	6.81024e-10
Type 2 diabetes_inc	IL18R1	`Type 2 diabetes_inc`	0.447046	0.0618304	7.23019	5.21494e-13	4.3106e-10	2.82337e-09
Type 2 diabetes_inc	ADAMTSL2	`Type 2 diabetes_inc`	0.433325	0.0600081	7.22111	5.57336e-13	4.3106e-10	3.01742e-09
Type 2 diabetes_inc	ANGPTL2	`Type 2 diabetes_inc`	0.428516	0.0597288	7.17436	7.83681e-13	4.751e-10	4.24285e-09
Type 2 diabetes_inc	IGSF3	`Type 2 diabetes_inc`	0.4453	0.0620775	7.17329	7.89785e-13	4.751e-10	4.2759e-09
Type 2 diabetes_inc	ACY1	`Type 2 diabetes_inc`	0.428497	0.0599689	7.14532	9.67417e-13	5.23759e-10	5.23759e-09
Type 2 diabetes_inc	SSC5D	`Type 2 diabetes_inc`	0.397581	0.0576099	6.90126	5.50106e-12	2.70752e-09	2.97828e-08
Type 2 diabetes_inc	AEBP1	`Type 2 diabetes_inc`	0.377428	0.0548279	6.88387	6.21258e-12	2.80291e-09	3.36349e-08
Type 2 diabetes_inc	C1QTNF1	`Type 2 diabetes_inc`	0.414299	0.0605259	6.84499	8.14597e-12	3.39248e-09	4.41023e-08
Type 2 diabetes_inc	CRELD1	`Type 2 diabetes_inc`	0.416039	0.0612142	6.79644	1.14015e-11	3.95432e-09	6.17276e-08
Type 2 diabetes_inc	IL1RN	`Type 2 diabetes_inc`	0.419608	0.0617432	6.79602	1.14346e-11	3.95432e-09	6.19072e-08
Type 2 diabetes_inc	IGSF9	`Type 2 diabetes_inc`	0.414258	0.0609842	6.79287	1.16862e-11	3.95432e-09	6.3269e-08
Type 2 diabetes_inc	NFASC	`Type 2 diabetes_inc`	0.371802	0.05536	6.71607	1.97945e-11	6.30397e-09	1.07167e-07
Type 2 diabetes_inc	ITGA5	`Type 2 diabetes_inc`	0.405087	0.0604526	6.7009	2.19517e-11	6.6026e-09	1.18847e-07
Type 2 diabetes_inc	FABP4	`Type 2 diabetes_inc`	0.375813	0.0563613	6.66792	2.74639e-11	7.82577e-09	1.4869e-07
Type 2 diabetes_inc	CTSD	`Type 2 diabetes_inc`	0.390412	0.0587716	6.64287	3.25381e-11	8.69166e-09	1.76161e-07
Type 2 diabetes_inc	CA14	`Type 2 diabetes_inc`	-0.39362	0.0593015	-6.63761	3.37135e-11	8.69166e-09	1.82525e-07
Type 2 diabetes_inc	SELE	`Type 2 diabetes_inc`	0.404837	0.0615986	6.57218	5.23244e-11	1.28766e-08	2.83284e-07
Type 2 diabetes_inc	CES1	`Type 2 diabetes_inc`	0.400439	0.0618315	6.47628	9.8906e-11	2.2432e-08	5.35477e-07
Type 2 diabetes_inc	HGF	`Type 2 diabetes_inc`	0.39057	0.0603153	6.47547	9.944e-11	2.2432e-08	5.38368e-07
Type 2 diabetes_inc	CDHR2	`Type 2 diabetes_inc`	0.366027	0.0567555	6.44919	1.18206e-10	2.48434e-08	6.3997e-07
Type 2 diabetes_inc	PRAP1	`Type 2 diabetes_inc`	0.383182	0.0594285	6.44778	1.19307e-10	2.48434e-08	6.45928e-07
Type 2 diabetes_inc	GOLM2	`Type 2 diabetes_inc`	0.39741	0.0619758	6.41234	1.50481e-10	2.93431e-08	8.14704e-07
Type 2 diabetes_inc	LGALS3BP	`Type 2 diabetes_inc`	0.391789	0.0611115	6.41104	1.51756e-10	2.93431e-08	8.21607e-07
Type 2 diabetes_inc	SIGLEC7	`Type 2 diabetes_inc`	0.370384	0.058236	6.36005	2.11461e-10	3.94775e-08	1.14485e-06
Type 2 diabetes_inc	RTN4R	`Type 2 diabetes_inc`	0.379438	0.0606159	6.25971	4.03229e-10	7.27695e-08	2.18308e-06
Type 2 diabetes_inc	PLXNB2	`Type 2 diabetes_inc`	0.365381	0.0590264	6.19012	6.27338e-10	1.09561e-07	3.39641e-06
Type 2 diabetes_inc	MSR1	`Type 2 diabetes_inc`	0.338382	0.0548662	6.1674	7.23972e-10	1.22487e-07	3.91958e-06
Type 2 diabetes_inc	IL6	`Type 2 diabetes_inc`	0.369487	0.0602059	6.13705	8.76009e-10	1.43719e-07	4.74271e-06
Type 2 diabetes_inc	PTPRN	`Type 2 diabetes_inc`	-0.364753	0.060367	-6.04225	1.57983e-09	2.51564e-07	8.55318e-06
Type 2 diabetes_inc	WFIKKN2	`Type 2 diabetes_inc`	-0.373569	0.0620844	-6.01711	1.84456e-09	2.84393e-07	9.98644e-06
Type 2 diabetes_inc	C3	`Type 2 diabetes_inc`	0.373559	0.0621246	6.01306	1.89105e-09	2.84393e-07	1.02381e-05
Type 2 diabetes_inc	PRRT3	`Type 2 diabetes_inc`	-0.366541	0.061354	-5.9742	2.39961e-09	3.51121e-07	1.29915e-05
Type 2 diabetes_inc	LEP	`Type 2 diabetes_inc`	0.317049	0.0531361	5.96674	2.51132e-09	3.57796e-07	1.35963e-05
Type 2 diabetes_inc	IGFBP7	`Type 2 diabetes_inc`	0.321582	0.0539941	5.95587	2.68353e-09	3.72529e-07	1.45286e-05
Type 2 diabetes_inc	VTN	`Type 2 diabetes_inc`	0.352565	0.0594119	5.93424	3.06065e-09	4.05728e-07	1.65703e-05
Type 2 diabetes_inc	SOWAHC	`Type 2 diabetes_inc`	0.332178	0.0559826	5.9336	3.07256e-09	4.05728e-07	1.66348e-05
Type 2 diabetes_inc	STAB2	`Type 2 diabetes_inc`	0.366051	0.0617331	5.92958	3.14848e-09	4.05854e-07	1.70459e-05
Type 2 diabetes_inc	LGALS9	`Type 2 diabetes_inc`	0.336905	0.0571576	5.89432	3.89694e-09	4.90651e-07	2.1098e-05
Type 2 diabetes_inc	C1QTNF6	`Type 2 diabetes_inc`	0.364738	0.0619611	5.88656	4.08353e-09	4.90827e-07	2.21082e-05
Type 2 diabetes_inc	CDCP1	`Type 2 diabetes_inc`	0.310246	0.0527341	5.88323	4.16641e-09	4.90827e-07	2.25569e-05
Type 2 diabetes_inc	CFI	`Type 2 diabetes_inc`	0.361322	0.0614173	5.88307	4.1703e-09	4.90827e-07	2.2578e-05
Type 2 diabetes_inc	FTCD	`Type 2 diabetes_inc`	0.36142	0.0615024	5.87651	4.33819e-09	4.99723e-07	2.3487e-05
Type 2 diabetes_inc	CNTN3	`Type 2 diabetes_inc`	0.339455	0.057905	5.86227	4.7258e-09	5.33031e-07	2.55855e-05
Type 2 diabetes_inc	PON3	`Type 2 diabetes_inc`	-0.361951	0.0619106	-5.84634	5.19916e-09	5.74454e-07	2.81483e-05
Type 2 diabetes_inc	GSTA3	`Type 2 diabetes_inc`	0.36128	0.0620019	5.82692	5.83904e-09	6.32252e-07	3.16126e-05
Type 2 diabetes_inc	PAMR1	`Type 2 diabetes_inc`	0.3566	0.0613356	5.81392	6.3097e-09	6.69818e-07	3.41607e-05
Type 2 diabetes_inc	PDZK1	`Type 2 diabetes_inc`	0.35275	0.0609881	5.78392	7.54042e-09	7.62869e-07	4.08238e-05
Type 2 diabetes_inc	HPD	`Type 2 diabetes_inc`	0.351195	0.060765	5.77957	7.73754e-09	7.62869e-07	4.18911e-05
Type 2 diabetes_inc	INS-CPEPTIDE	`Type 2 diabetes_inc`	0.355289	0.0614743	5.77948	7.74162e-09	7.62869e-07	4.19131e-05
Type 2 diabetes_inc	VWC2L	`Type 2 diabetes_inc`	-0.352308	0.0609603	-5.7793	7.74987e-09	7.62869e-07	4.19578e-05
Type 2 diabetes_inc	CFB	`Type 2 diabetes_inc`	0.356117	0.0617217	5.76973	8.20141e-09	7.92901e-07	4.44024e-05
Type 2 diabetes_inc	PRCP	`Type 2 diabetes_inc`	0.350668	0.0608382	5.76394	8.48662e-09	8.0608e-07	4.59465e-05
Type 2 diabetes_inc	ADGRG1	`Type 2 diabetes_inc`	0.318113	0.0552452	5.75819	8.77946e-09	8.19517e-07	4.7532e-05
Type 2 diabetes_inc	PCBD1	`Type 2 diabetes_inc`	0.345302	0.0605085	5.70667	1.18841e-08	1.09051e-06	6.43403e-05
Type 2 diabetes_inc	C2	`Type 2 diabetes_inc`	0.347117	0.0611466	5.6768	1.41472e-08	1.27655e-06	7.6593e-05
Type 2 diabetes_inc	KRT18	`Type 2 diabetes_inc`	0.334842	0.0591327	5.66255	1.53702e-08	1.36417e-06	8.32144e-05
Type 2 diabetes_inc	GSTA1	`Type 2 diabetes_inc`	0.348462	0.0615872	5.65802	1.57796e-08	1.37792e-06	8.54309e-05
Type 2 diabetes_inc	THBS2	`Type 2 diabetes_inc`	0.345966	0.0613215	5.64184	1.73315e-08	1.48941e-06	9.38329e-05
Type 2 diabetes_inc	PALM2	`Type 2 diabetes_inc`	0.318107	0.0565705	5.62319	1.93038e-08	1.63298e-06	0.000104511
Type 2 diabetes_inc	GGT1	`Type 2 diabetes_inc`	0.329691	0.0590891	5.57956	2.48084e-08	2.06635e-06	0.000134313
Type 2 diabetes_inc	GUSB	`Type 2 diabetes_inc`	0.34334	0.0615879	5.57479	2.54951e-08	2.09137e-06	0.000138031
Type 2 diabetes_inc	BMPER	`Type 2 diabetes_inc`	0.342708	0.0616271	5.56099	2.75882e-08	2.22929e-06	0.000149363
Type 2 diabetes_inc	F9	`Type 2 diabetes_inc`	0.34083	0.0615952	5.53338	3.22883e-08	2.57072e-06	0.000174809
Type 2 diabetes_inc	FGG	`Type 2 diabetes_inc`	0.32781	0.0594254	5.51633	3.55703e-08	2.79098e-06	0.000192578
Type 2 diabetes_inc	CILP	`Type 2 diabetes_inc`	0.313154	0.0568382	5.50956	3.69596e-08	2.85856e-06	0.000200099
Type 2 diabetes_inc	ITGBL1	`Type 2 diabetes_inc`	0.278853	0.050707	5.49929	3.91702e-08	2.98686e-06	0.000212067
Type 2 diabetes_inc	NHLRC3	`Type 2 diabetes_inc`	0.329424	0.0599965	5.49073	4.11118e-08	3.09138e-06	0.00022258
Type 2 diabetes_inc	FAM20A	`Type 2 diabetes_inc`	0.32658	0.0597146	5.46901	4.64614e-08	3.42046e-06	0.000251542
Type 2 diabetes_inc	RIDA	`Type 2 diabetes_inc`	0.326718	0.059752	5.4679	4.67518e-08	3.42046e-06	0.000253114
Type 2 diabetes_inc	TREM2	`Type 2 diabetes_inc`	0.283554	0.051984	5.45464	5.03661e-08	3.63576e-06	0.000272682
Type 2 diabetes_inc	BAIAP2	`Type 2 diabetes_inc`	0.338044	0.0621186	5.44191	5.40898e-08	3.80635e-06	0.000292842
Type 2 diabetes_inc	SHBG	`Type 2 diabetes_inc`	-0.317318	0.0583116	-5.44176	5.41353e-08	3.80635e-06	0.000293089
Type 2 diabetes_inc	BPIFB2	`Type 2 diabetes_inc`	0.323722	0.0597508	5.41786	6.18662e-08	4.27179e-06	0.000334944
Type 2 diabetes_inc	DPY30	`Type 2 diabetes_inc`	0.331911	0.0612777	5.41651	6.23331e-08	4.27179e-06	0.000337472
Type 2 diabetes_inc	LUC7L	`Type 2 diabetes_inc`	0.326781	0.0607473	5.37936	7.66206e-08	5.1853e-06	0.000414824
Type 2 diabetes_inc	CCL20	`Type 2 diabetes_inc`	0.332086	0.0618715	5.36735	8.18819e-08	5.47295e-06	0.000443309
Type 2 diabetes_inc	FABP1	`Type 2 diabetes_inc`	0.30416	0.0569743	5.33855	9.59665e-08	6.33613e-06	0.000519562
Type 2 diabetes_inc	SFRP1	`Type 2 diabetes_inc`	0.302224	0.0566784	5.33225	9.93443e-08	6.48012e-06	0.00053785
Type 2 diabetes_inc	MVK	`Type 2 diabetes_inc`	0.327506	0.0615631	5.31985	1.0634e-07	6.85385e-06	0.000575723
Type 2 diabetes_inc	MPST	`Type 2 diabetes_inc`	-0.327747	0.0618731	-5.29709	1.20428e-07	7.67053e-06	0.000651995
Type 2 diabetes_inc	CD163	`Type 2 diabetes_inc`	0.315219	0.0595608	5.2924	1.23555e-07	7.77821e-06	0.000668926
Type 2 diabetes_inc	KHK	`Type 2 diabetes_inc`	0.32683	0.0618598	5.2834	1.29759e-07	8.07488e-06	0.000702514
Type 2 diabetes_inc	FGF23	`Type 2 diabetes_inc`	0.318594	0.0604393	5.2713	1.38586e-07	8.37592e-06	0.000750306
Type 2 diabetes_inc	NOMO1	`Type 2 diabetes_inc`	0.327552	0.0621395	5.27124	1.38631e-07	8.37592e-06	0.000750548
Type 2 diabetes_inc	C19orf12	`Type 2 diabetes_inc`	0.323945	0.0614645	5.27044	1.39238e-07	8.37592e-06	0.000753833
Type 2 diabetes_inc	SLC27A4	`Type 2 diabetes_inc`	0.326958	0.0621072	5.26441	1.43871e-07	8.55951e-06	0.000778915
Type 2 diabetes_inc	RPRD1B	`Type 2 diabetes_inc`	0.323307	0.061642	5.24491	1.59898e-07	9.40962e-06	0.000865685
Type 2 diabetes_inc	INHBC	`Type 2 diabetes_inc`	0.321569	0.0615527	5.22429	1.78722e-07	1.04043e-05	0.000967599
Type 2 diabetes_inc	NAGPA	`Type 2 diabetes_inc`	0.321802	0.0617608	5.21046	1.92527e-07	1.10887e-05	0.00104234
Type 2 diabetes_inc	GHRL	`Type 2 diabetes_inc`	-0.310827	0.0601145	-5.17058	2.38359e-07	1.35839e-05	0.00129047
Type 2 diabetes_inc	MUC20	`Type 2 diabetes_inc`	-0.318254	0.0617804	-5.15137	2.64047e-07	1.48654e-05	0.00142955
Type 2 diabetes_inc	GPR158	`Type 2 diabetes_inc`	-0.31188	0.0605623	-5.14975	2.66336e-07	1.48654e-05	0.00144194
Type 2 diabetes_inc	LILRA5	`Type 2 diabetes_inc`	0.314843	0.0613145	5.13488	2.88206e-07	1.58811e-05	0.00156035
Type 2 diabetes_inc	LOXL2	`Type 2 diabetes_inc`	0.318581	0.0620599	5.13345	2.904e-07	1.58811e-05	0.00157222
Type 2 diabetes_inc	FGA	`Type 2 diabetes_inc`	0.303812	0.0592428	5.12826	2.98497e-07	1.61607e-05	0.00161607
Type 2 diabetes_inc	MS4A1	`Type 2 diabetes_inc`	0.314345	0.0615872	5.10407	3.3919e-07	1.81819e-05	0.00183638
Type 2 diabetes_inc	PRSS8	`Type 2 diabetes_inc`	0.2914	0.0571856	5.09569	3.54501e-07	1.88164e-05	0.00191927
Type 2 diabetes_inc	MPRIP	`Type 2 diabetes_inc`	0.317196	0.0623706	5.08566	3.73697e-07	1.96427e-05	0.00202319
Type 2 diabetes_inc	MENT	`Type 2 diabetes_inc`	-0.298858	0.0588218	-5.08074	3.83474e-07	1.99628e-05	0.00207613
Type 2 diabetes_inc	RNASE1	`Type 2 diabetes_inc`	0.259439	0.0511091	5.07618	3.92779e-07	2.02525e-05	0.00212651
Type 2 diabetes_inc	AKR7L	`Type 2 diabetes_inc`	0.310414	0.0612623	5.06696	4.12215e-07	2.08638e-05	0.00223173
Type 2 diabetes_inc	SLITRK1	`Type 2 diabetes_inc`	-0.307638	0.0607153	-5.0669	4.12344e-07	2.08638e-05	0.00223243
Type 2 diabetes_inc	MMP7	`Type 2 diabetes_inc`	0.278722	0.0550937	5.05906	4.29611e-07	2.15362e-05	0.00232591
Type 2 diabetes_inc	UPB1	`Type 2 diabetes_inc`	0.309953	0.0614228	5.04621	4.59422e-07	2.28194e-05	0.00248731
Type 2 diabetes_inc	HAVCR1	`Type 2 diabetes_inc`	0.26025	0.0516203	5.04162	4.70571e-07	2.31607e-05	0.00254767
Type 2 diabetes_inc	ACAA1	`Type 2 diabetes_inc`	0.308178	0.061655	4.99843	5.88836e-07	2.87203e-05	0.00318796
Type 2 diabetes_inc	CRHBP	`Type 2 diabetes_inc`	0.302266	0.0605452	4.9924	6.07473e-07	2.93648e-05	0.00328886
Type 2 diabetes_inc	IFNGR2	`Type 2 diabetes_inc`	0.310339	0.0623012	4.98127	6.43379e-07	3.08252e-05	0.00348325
Type 2 diabetes_inc	ALK	`Type 2 diabetes_inc`	-0.306983	0.0617777	-4.96917	6.84748e-07	3.25195e-05	0.00370723
Type 2 diabetes_inc	ADH1B	`Type 2 diabetes_inc`	0.299511	0.0604097	4.958	7.25153e-07	3.39287e-05	0.00392598
Type 2 diabetes_inc	ATRN	`Type 2 diabetes_inc`	0.305687	0.0616614	4.95752	7.26954e-07	3.39287e-05	0.00393573
Type 2 diabetes_inc	CES3	`Type 2 diabetes_inc`	0.307479	0.0620478	4.95552	7.3446e-07	3.3986e-05	0.00397636
Type 2 diabetes_inc	CTSO	`Type 2 diabetes_inc`	0.303734	0.0614668	4.94144	7.89406e-07	3.6219e-05	0.00427384
Type 2 diabetes_inc	SCLY	`Type 2 diabetes_inc`	0.299415	0.0607369	4.9297	8.3819e-07	3.77952e-05	0.00453796
Type 2 diabetes_inc	ADGRG2	`Type 2 diabetes_inc`	-0.292758	0.0594152	-4.92732	8.48438e-07	3.77952e-05	0.00459345
Type 2 diabetes_inc	UNC5D	`Type 2 diabetes_inc`	-0.303982	0.0617012	-4.92667	8.51249e-07	3.77952e-05	0.00460866
Type 2 diabetes_inc	TCOF1	`Type 2 diabetes_inc`	0.297665	0.0604203	4.92657	8.51682e-07	3.77952e-05	0.00461101
Type 2 diabetes_inc	ASGR1	`Type 2 diabetes_inc`	0.294782	0.0599944	4.9135	9.10358e-07	4.00705e-05	0.00492868
Type 2 diabetes_inc	COL6A3	`Type 2 diabetes_inc`	0.290314	0.0591193	4.91065	9.23658e-07	4.03281e-05	0.00500068
Type 2 diabetes_inc	AMY1_AMY2	`Type 2 diabetes_inc`	-0.302827	0.0617852	-4.90128	9.68693e-07	4.1956e-05	0.0052445
Type 2 diabetes_inc	PPP1R1A	`Type 2 diabetes_inc`	0.288453	0.0589022	4.89715	9.8921e-07	4.25046e-05	0.00535558
Type 2 diabetes_inc	AFM	`Type 2 diabetes_inc`	0.304094	0.0622582	4.8844	1.05524e-06	4.4985e-05	0.00571309
Type 2 diabetes_inc	RBP5	`Type 2 diabetes_inc`	0.292144	0.059845	4.88168	1.06988e-06	4.51469e-05	0.00579231
Type 2 diabetes_inc	MAD1L1	`Type 2 diabetes_inc`	0.296784	0.0608261	4.87923	1.08322e-06	4.51469e-05	0.00586458
Type 2 diabetes_inc	OCLN	`Type 2 diabetes_inc`	0.276646	0.0567006	4.87907	1.08406e-06	4.51469e-05	0.0058691
Type 2 diabetes_inc	NCAN	`Type 2 diabetes_inc`	-0.284474	0.0584353	-4.86819	1.14534e-06	4.73351e-05	0.00620089
Type 2 diabetes_inc	BCAN	`Type 2 diabetes_inc`	-0.297522	0.0611576	-4.86485	1.16481e-06	4.77747e-05	0.00630625
Type 2 diabetes_inc	ADM	`Type 2 diabetes_inc`	0.258529	0.0534327	4.83841	1.33048e-06	5.41116e-05	0.00720321
Type 2 diabetes_inc	ORM1	`Type 2 diabetes_inc`	0.30056	0.0621365	4.83709	1.3393e-06	5.41116e-05	0.00725096
Type 2 diabetes_inc	VWA1	`Type 2 diabetes_inc`	0.299846	0.0620101	4.83543	1.35049e-06	5.41596e-05	0.00731154
Type 2 diabetes_inc	SUOX	`Type 2 diabetes_inc`	0.294162	0.0608828	4.83161	1.37661e-06	5.48013e-05	0.00745297
Type 2 diabetes_inc	AFAP1L1	`Type 2 diabetes_inc`	0.27408	0.056771	4.82782	1.40296e-06	5.54426e-05	0.00759563
Type 2 diabetes_inc	FTO	`Type 2 diabetes_inc`	0.28733	0.0595798	4.8226	1.44014e-06	5.64995e-05	0.00779693
Type 2 diabetes_inc	ADH4	`Type 2 diabetes_inc`	0.29368	0.0609321	4.81979	1.4605e-06	5.65021e-05	0.00790715
Type 2 diabetes_inc	SEZ6L	`Type 2 diabetes_inc`	-0.295347	0.0612789	-4.81971	1.46108e-06	5.65021e-05	0.00791029
Type 2 diabetes_inc	SNCG	`Type 2 diabetes_inc`	0.267426	0.0555989	4.80992	1.53432e-06	5.89136e-05	0.00830682
Type 2 diabetes_inc	OAF	`Type 2 diabetes_inc`	0.290386	0.0604073	4.80714	1.55576e-06	5.93162e-05	0.0084229
Type 2 diabetes_inc	CA5A	`Type 2 diabetes_inc`	0.289295	0.0606591	4.76919	1.87859e-06	7.03392e-05	0.0101707
Type 2 diabetes_inc	ECHDC3	`Type 2 diabetes_inc`	0.295277	0.0619159	4.76899	1.88043e-06	7.03392e-05	0.0101807
Type 2 diabetes_inc	TNFRSF10B	`Type 2 diabetes_inc`	0.243012	0.0509605	4.76863	1.88385e-06	7.03392e-05	0.0101992
Type 2 diabetes_inc	KRT8	`Type 2 diabetes_inc`	0.292292	0.0613352	4.76549	1.91333e-06	7.09503e-05	0.0103587
Type 2 diabetes_inc	PTS	`Type 2 diabetes_inc`	0.289499	0.0609867	4.74692	2.09705e-06	7.72342e-05	0.0113534
Type 2 diabetes_inc	TPP1	`Type 2 diabetes_inc`	0.293938	0.0619405	4.74548	2.11204e-06	7.72606e-05	0.0114346
Type 2 diabetes_inc	ADA2	`Type 2 diabetes_inc`	0.285646	0.0604041	4.72892	2.29132e-06	8.32564e-05	0.0124052
Type 2 diabetes_inc	CCAR1	`Type 2 diabetes_inc`	0.291736	0.061729	4.72608	2.32352e-06	8.38636e-05	0.0125795
Type 2 diabetes_inc	PBLD	`Type 2 diabetes_inc`	0.290946	0.0617025	4.71531	2.44957e-06	8.78275e-05	0.013262
Type 2 diabetes_inc	CHGB	`Type 2 diabetes_inc`	-0.270412	0.0574731	-4.70502	2.57611e-06	9.17571e-05	0.0139471
Type 2 diabetes_inc	FSTL3	`Type 2 diabetes_inc`	0.260295	0.0555186	4.68844	2.79329e-06	9.83551e-05	0.0151229
Type 2 diabetes_inc	ANXA2	`Type 2 diabetes_inc`	0.289394	0.0617293	4.68811	2.79769e-06	9.83551e-05	0.0151467
Type 2 diabetes_inc	IGFBP1	`Type 2 diabetes_inc`	-0.286554	0.0612025	-4.68206	2.88142e-06	0.000100645	0.0156
Type 2 diabetes_inc	APCS	`Type 2 diabetes_inc`	0.286556	0.06124	4.67923	2.92142e-06	0.000101388	0.0158166
Type 2 diabetes_inc	VSIG4	`Type 2 diabetes_inc`	0.261637	0.0560248	4.67003	3.05498e-06	0.000105348	0.0165396
Type 2 diabetes_inc	GAS2	`Type 2 diabetes_inc`	0.288819	0.0618795	4.66745	3.09352e-06	0.000106002	0.0167483
Type 2 diabetes_inc	VNN1	`Type 2 diabetes_inc`	0.291667	0.0625524	4.66277	3.16446e-06	0.000107751	0.0171324
Type 2 diabetes_inc	SULT2A1	`Type 2 diabetes_inc`	0.280542	0.0602244	4.65827	3.23428e-06	0.000108986	0.0175104
Type 2 diabetes_inc	PCSK9	`Type 2 diabetes_inc`	0.277431	0.0595621	4.65784	3.241e-06	0.000108986	0.0175468
Type 2 diabetes_inc	IL17C	`Type 2 diabetes_inc`	0.283452	0.061216	4.63036	3.70118e-06	0.000123693	0.0200382
Type 2 diabetes_inc	HAAO	`Type 2 diabetes_inc`	0.275424	0.0596435	4.61783	3.9313e-06	0.000130577	0.0212841
Type 2 diabetes_inc	WARS1	`Type 2 diabetes_inc`	0.284218	0.0616417	4.6108	4.06626e-06	0.000134236	0.0220147
Type 2 diabetes_inc	FBXO28	`Type 2 diabetes_inc`	0.285537	0.0619785	4.60703	4.14047e-06	0.000135858	0.0224165
Type 2 diabetes_inc	CTSS	`Type 2 diabetes_inc`	0.279388	0.0606893	4.60357	4.2097e-06	0.000137025	0.0227913
Type 2 diabetes_inc	TNFRSF1A	`Type 2 diabetes_inc`	0.262117	0.0569481	4.60273	4.22668e-06	0.000137025	0.0228832
Type 2 diabetes_inc	MRC1	`Type 2 diabetes_inc`	0.270331	0.0587621	4.60043	4.27348e-06	0.000137718	0.0231366
Type 2 diabetes_inc	C8B	`Type 2 diabetes_inc`	0.28333	0.0616453	4.59613	4.36241e-06	0.000139752	0.0236181
Type 2 diabetes_inc	IL22	`Type 2 diabetes_inc`	0.281802	0.0613644	4.59227	4.44367e-06	0.000141518	0.024058
Type 2 diabetes_inc	SERPIND1	`Type 2 diabetes_inc`	0.280748	0.0611753	4.58924	4.50866e-06	0.000142748	0.0244099
Type 2 diabetes_inc	CD4	`Type 2 diabetes_inc`	0.266153	0.058078	4.58267	4.6522e-06	0.000146436	0.025187
Type 2 diabetes_inc	GSN	`Type 2 diabetes_inc`	-0.281892	0.0616186	-4.57479	4.83056e-06	0.000151171	0.0261526
Type 2 diabetes_inc	FCAMR	`Type 2 diabetes_inc`	0.27376	0.0599224	4.56858	4.97541e-06	0.00015481	0.0269369
Type 2 diabetes_inc	PTPRN2	`Type 2 diabetes_inc`	-0.279842	0.0613202	-4.56361	5.0944e-06	0.000157606	0.0275811
Type 2 diabetes_inc	OPTC	`Type 2 diabetes_inc`	-0.272009	0.0597291	-4.55405	5.33122e-06	0.000163996	0.0288632
Type 2 diabetes_inc	ELFN2	`Type 2 diabetes_inc`	0.280702	0.0617952	4.54245	5.63238e-06	0.000172281	0.0304937
Type 2 diabetes_inc	ACP5	`Type 2 diabetes_inc`	0.268824	0.0592187	4.53952	5.71122e-06	0.000173711	0.0309206
Type 2 diabetes_inc	TNFRSF11A	`Type 2 diabetes_inc`	0.260529	0.0574813	4.53242	5.90618e-06	0.000178637	0.031976
Type 2 diabetes_inc	FUOM	`Type 2 diabetes_inc`	0.269949	0.0596062	4.52888	6.00577e-06	0.00018064	0.0325152
Type 2 diabetes_inc	NECAB2	`Type 2 diabetes_inc`	-0.278956	0.0616165	-4.5273	6.05075e-06	0.000180987	0.0327587
Type 2 diabetes_inc	OLFM4	`Type 2 diabetes_inc`	0.2791	0.0617456	4.52016	6.25782e-06	0.000186153	0.0338798
Type 2 diabetes_inc	SPATA2L	`Type 2 diabetes_inc`	0.271461	0.060181	4.51074	6.54162e-06	0.000193532	0.0354163
Type 2 diabetes_inc	XCL1	`Type 2 diabetes_inc`	0.276998	0.0614323	4.509	6.59531e-06	0.00019406	0.035707
Type 2 diabetes_inc	GDF15	`Type 2 diabetes_inc`	0.231428	0.0515037	4.49342	7.09591e-06	0.000207661	0.0384172
Type 2 diabetes_inc	PODXL2	`Type 2 diabetes_inc`	-0.263906	0.0587864	-4.48924	7.23616e-06	0.000210627	0.0391765
Type 2 diabetes_inc	FNBP4	`Type 2 diabetes_inc`	0.273178	0.0608823	4.48699	7.31287e-06	0.000211721	0.0395919
Type 2 diabetes_inc	MOG	`Type 2 diabetes_inc`	-0.246701	0.0550501	-4.4814	7.50666e-06	0.000215971	0.040641
Type 2 diabetes_inc	IGF2R	`Type 2 diabetes_inc`	0.269482	0.0601459	4.48047	7.53944e-06	0.000215971	0.0408185
Type 2 diabetes_inc	SYT1	`Type 2 diabetes_inc`	-0.271814	0.0607395	-4.47508	7.73164e-06	0.000219564	0.0418591
Type 2 diabetes_inc	ADGRE5	`Type 2 diabetes_inc`	0.257511	0.0575484	4.47468	7.74599e-06	0.000219564	0.0419368
Type 2 diabetes_inc	P4HB	`Type 2 diabetes_inc`	0.276963	0.0619166	4.47315	7.80163e-06	0.00021999	0.042238
Type 2 diabetes_inc	SPON2	`Type 2 diabetes_inc`	0.257062	0.0575187	4.46919	7.94718e-06	0.000222933	0.043026
Type 2 diabetes_inc	LPL	`Type 2 diabetes_inc`	-0.263267	0.0589656	-4.46476	8.11298e-06	0.000226411	0.0439237
Type 2 diabetes_inc	ADGRE2	`Type 2 diabetes_inc`	0.258405	0.05791	4.46218	8.21116e-06	0.000227975	0.0444552
Type 2 diabetes_inc	ECHS1	`Type 2 diabetes_inc`	0.275878	0.0621736	4.43722	9.22052e-06	0.000254693	0.0499199
Type 2 diabetes	PRAP1	`Type 2 diabetes`	0.636439	0.0278287	22.8699	1.38827e-112	7.51609e-109	7.51609e-109
Type 2 diabetes	PLXNB2	`Type 2 diabetes`	0.600374	0.0277134	21.6637	1.66933e-101	4.51887e-98	9.03773e-98
Type 2 diabetes	LGALS4	`Type 2 diabetes`	0.547799	0.0253573	21.6032	5.80159e-101	1.04699e-97	3.14098e-97
Type 2 diabetes	IL18R1	`Type 2 diabetes`	0.627049	0.0290577	21.5794	9.4702e-101	1.28179e-97	5.12717e-97
Type 2 diabetes	NFASC	`Type 2 diabetes`	0.560533	0.0260083	21.5521	1.66048e-100	1.79796e-97	8.98982e-97
Type 2 diabetes	MUC13	`Type 2 diabetes`	0.55521	0.0276489	20.0807	8.75375e-88	7.8988e-85	4.73928e-84
Type 2 diabetes	GDF15	`Type 2 diabetes`	0.480673	0.0242551	19.8174	1.35807e-85	1.05037e-82	7.35259e-82
Type 2 diabetes	ADGRG1	`Type 2 diabetes`	0.509515	0.0260498	19.5593	1.79781e-83	1.21667e-80	9.73335e-80
Type 2 diabetes	HAVCR1	`Type 2 diabetes`	0.460408	0.024363	18.8978	3.76516e-78	2.26495e-75	2.03846e-74
Type 2 diabetes	TNFRSF11A	`Type 2 diabetes`	0.5116	0.0271239	18.8616	7.28332e-78	3.94319e-75	3.94319e-74
Type 2 diabetes	RTN4R	`Type 2 diabetes`	0.538255	0.0286362	18.7963	2.38346e-77	1.17309e-74	1.2904e-73
Type 2 diabetes	ASGR1	`Type 2 diabetes`	0.522568	0.0283391	18.4398	1.45035e-74	6.54348e-72	7.85218e-71
Type 2 diabetes	C2	`Type 2 diabetes`	0.528993	0.0289041	18.3017	1.6875e-73	7.02779e-71	9.13612e-70
Type 2 diabetes	CDH1	`Type 2 diabetes`	0.497502	0.0272847	18.2337	5.60511e-73	2.16758e-70	3.03461e-69
Type 2 diabetes	ADAMTSL2	`Type 2 diabetes`	0.517667	0.0284011	18.227	6.31114e-73	2.2779e-70	3.41685e-69
Type 2 diabetes	C1QTNF1	`Type 2 diabetes`	0.517294	0.0286473	18.0574	1.24054e-71	4.19768e-69	6.71629e-68
Type 2 diabetes	FABP4	`Type 2 diabetes`	0.473659	0.0266884	17.7477	2.66486e-69	8.48679e-67	1.44275e-65
Type 2 diabetes	ADGRG2	`Type 2 diabetes`	-0.49302	0.0281145	-17.5361	9.95282e-68	2.99359e-65	5.38845e-64
Type 2 diabetes	PRSS8	`Type 2 diabetes`	0.465795	0.0270788	17.2014	2.81317e-65	8.01606e-63	1.52305e-61
Type 2 diabetes	CDH2	`Type 2 diabetes`	0.454062	0.026612	17.0623	2.85325e-64	7.72374e-62	1.54475e-60
Type 2 diabetes	TNFRSF10B	`Type 2 diabetes`	0.411364	0.0241337	17.0452	3.78966e-64	9.7701e-62	2.05172e-60
Type 2 diabetes	KLRB1	`Type 2 diabetes`	0.487049	0.0285886	17.0365	4.37611e-64	1.07692e-61	2.36923e-60
Type 2 diabetes	PON3	`Type 2 diabetes`	-0.499687	0.0293386	-17.0317	4.73615e-64	1.11485e-61	2.56415e-60
Type 2 diabetes	REN	`Type 2 diabetes`	0.486273	0.0286009	17.002	7.74278e-64	1.74664e-61	4.19194e-60
Type 2 diabetes	KRT8	`Type 2 diabetes`	0.492804	0.0290512	16.9633	1.46776e-63	3.17859e-61	7.94647e-60
Type 2 diabetes	CRELD1	`Type 2 diabetes`	0.491136	0.0290339	16.9159	3.20186e-63	6.66726e-61	1.73349e-59
Type 2 diabetes	AEBP1	`Type 2 diabetes`	0.439199	0.026008	16.8871	5.147e-63	1.03207e-60	2.78658e-59
Type 2 diabetes	PRCP	`Type 2 diabetes`	0.482628	0.0288446	16.732	6.50077e-62	1.25697e-59	3.51952e-58
Type 2 diabetes	KRT18	`Type 2 diabetes`	0.465482	0.0280408	16.6002	5.5231e-61	1.0311e-58	2.9902e-57
Type 2 diabetes	SELE	`Type 2 diabetes`	0.484816	0.0292287	16.587	6.83639e-61	1.23374e-58	3.70122e-57
Type 2 diabetes	EFNA4	`Type 2 diabetes`	0.448463	0.0270547	16.5762	8.13969e-61	1.42156e-58	4.40683e-57
Type 2 diabetes	FABP1	`Type 2 diabetes`	0.44509	0.027018	16.4738	4.22825e-60	7.15367e-58	2.28918e-56
Type 2 diabetes	PALM2	`Type 2 diabetes`	0.440832	0.0268333	16.4286	8.73598e-60	1.43227e-57	4.72966e-56
Type 2 diabetes	SOWAHC	`Type 2 diabetes`	0.43629	0.0265598	16.4267	8.9947e-60	1.43227e-57	4.86973e-56
Type 2 diabetes	ADA2	`Type 2 diabetes`	0.468298	0.028641	16.3506	3.03467e-59	4.69421e-57	1.64297e-55
Type 2 diabetes	TNFRSF10A	`Type 2 diabetes`	0.438811	0.0269351	16.2914	7.78689e-59	1.17106e-56	4.21582e-55
Type 2 diabetes	IGSF9	`Type 2 diabetes`	0.469606	0.0289609	16.2152	2.60583e-58	3.81296e-56	1.4108e-54
Type 2 diabetes	CTSD	`Type 2 diabetes`	0.450572	0.0279105	16.1435	8.08322e-58	1.15165e-55	4.37626e-54
Type 2 diabetes	MSR1	`Type 2 diabetes`	0.420129	0.0260477	16.1292	1.01224e-57	1.38931e-55	5.48027e-54
Type 2 diabetes	CILP	`Type 2 diabetes`	0.435022	0.0269726	16.1283	1.02646e-57	1.38931e-55	5.55723e-54
Type 2 diabetes	SPINK4	`Type 2 diabetes`	0.416114	0.0259877	16.0119	6.36818e-57	8.4091e-55	3.44773e-53
Type 2 diabetes	SEL1L	`Type 2 diabetes`	0.447145	0.0282754	15.814	1.38066e-55	1.77973e-53	7.47489e-52
Type 2 diabetes	GFRA1	`Type 2 diabetes`	0.430722	0.0274282	15.7036	7.54969e-55	9.50558e-53	4.0874e-51
Type 2 diabetes	IGSF3	`Type 2 diabetes`	0.461878	0.0295173	15.6477	1.77912e-54	2.18912e-52	9.63214e-51
Type 2 diabetes	MMP7	`Type 2 diabetes`	0.408914	0.02616	15.6312	2.2873e-54	2.75188e-52	1.23835e-50
Type 2 diabetes	MS4A1	`Type 2 diabetes`	0.455122	0.0292475	15.5611	6.67093e-54	7.8514e-52	3.61164e-50
Type 2 diabetes	TNFRSF1A	`Type 2 diabetes`	0.41131	0.0270532	15.2037	1.44578e-51	1.66542e-49	7.82745e-48
Type 2 diabetes	FCAMR	`Type 2 diabetes`	0.429029	0.0284719	15.0685	1.07374e-50	1.21109e-48	5.81321e-47
Type 2 diabetes	CD27	`Type 2 diabetes`	0.418577	0.0278097	15.0515	1.38011e-50	1.51439e-48	7.4719e-47
Type 2 diabetes	UMOD	`Type 2 diabetes`	-0.434138	0.0288452	-15.0506	1.39859e-50	1.51439e-48	7.57197e-47
Type 2 diabetes	OAF	`Type 2 diabetes`	0.429684	0.0287106	14.966	4.85175e-50	5.15046e-48	2.62674e-46
Type 2 diabetes	RNASE4	`Type 2 diabetes`	0.403547	0.0270353	14.9267	8.63195e-50	8.98718e-48	4.67334e-46
Type 2 diabetes	IFNAR2	`Type 2 diabetes`	0.403336	0.0272405	14.8065	4.97735e-49	5.08441e-47	2.69474e-45
Type 2 diabetes	VSIG4	`Type 2 diabetes`	0.392904	0.026635	14.7514	1.10565e-48	1.10852e-46	5.986e-45
Type 2 diabetes	IL1RN	`Type 2 diabetes`	0.43296	0.0293941	14.7295	1.51825e-48	1.49451e-46	8.21983e-45
Type 2 diabetes	GOLM2	`Type 2 diabetes`	0.433351	0.0294984	14.6906	2.66005e-48	2.57169e-46	1.44015e-44
Type 2 diabetes	CCL20	`Type 2 diabetes`	0.431423	0.0294302	14.6592	4.18527e-48	3.97528e-46	2.26591e-44
Type 2 diabetes	LGALS9	`Type 2 diabetes`	0.397887	0.0271982	14.6292	6.4397e-48	6.01113e-46	3.48646e-44
Type 2 diabetes	PDZK1	`Type 2 diabetes`	0.423877	0.0290199	14.6064	8.92698e-48	8.19164e-46	4.83307e-44
Type 2 diabetes	SCARA5	`Type 2 diabetes`	0.385674	0.0265576	14.5222	2.97741e-47	2.68661e-45	1.61197e-43
Type 2 diabetes	IL1R1	`Type 2 diabetes`	0.415586	0.0286918	14.4845	5.09293e-47	4.52019e-45	2.75731e-43
Type 2 diabetes	SIGLEC7	`Type 2 diabetes`	0.401147	0.0277271	14.4677	6.46515e-47	5.64554e-45	3.50023e-43
Type 2 diabetes	RNASE1	`Type 2 diabetes`	0.351585	0.0243145	14.4599	7.21983e-47	6.20447e-45	3.90882e-43
Type 2 diabetes	CD74	`Type 2 diabetes`	0.386607	0.0267585	14.448	8.55078e-47	7.23343e-45	4.62939e-43
Type 2 diabetes	ANGPTL4	`Type 2 diabetes`	0.415709	0.028775	14.4469	8.68609e-47	7.23485e-45	4.70265e-43
Type 2 diabetes	BAIAP2	`Type 2 diabetes`	0.42643	0.0295599	14.426	1.16887e-46	9.49323e-45	6.32826e-43
Type 2 diabetes	HGF	`Type 2 diabetes`	0.414322	0.0287213	14.4256	1.17482e-46	9.49323e-45	6.36046e-43
Type 2 diabetes	DMP1	`Type 2 diabetes`	-0.404008	0.0280752	-14.3902	1.93825e-46	1.54319e-44	1.04937e-42
Type 2 diabetes	AGRN	`Type 2 diabetes`	0.390358	0.0271488	14.3785	2.28855e-46	1.79569e-44	1.23902e-42
Type 2 diabetes	RIDA	`Type 2 diabetes`	0.407869	0.0284379	14.3425	3.80337e-46	2.94163e-44	2.05914e-42
Type 2 diabetes	BMPER	`Type 2 diabetes`	0.419994	0.0293331	14.3181	5.35722e-46	4.08507e-44	2.9004e-42
Type 2 diabetes	CTSO	`Type 2 diabetes`	0.417568	0.0292482	14.2767	9.58114e-46	7.20449e-44	5.18723e-42
Type 2 diabetes	SPON2	`Type 2 diabetes`	0.390606	0.0273629	14.275	9.81133e-46	7.27651e-44	5.31185e-42
Type 2 diabetes	TNFRSF1B	`Type 2 diabetes`	0.391336	0.0274162	14.2739	9.97571e-46	7.29845e-44	5.40085e-42
Type 2 diabetes	LAIR1	`Type 2 diabetes`	0.380441	0.0268861	14.1501	5.62314e-45	4.05915e-43	3.04437e-41
Type 2 diabetes	DLL1	`Type 2 diabetes`	0.395978	0.0280078	14.1381	6.63906e-45	4.72945e-43	3.59439e-41
Type 2 diabetes	NRCAM	`Type 2 diabetes`	0.41721	0.0295458	14.1208	8.44813e-45	5.94002e-43	4.57382e-41
Type 2 diabetes	LILRA5	`Type 2 diabetes`	0.411348	0.029187	14.0935	1.23339e-44	8.56096e-43	6.67755e-41
Type 2 diabetes	CPM	`Type 2 diabetes`	0.399506	0.0283942	14.07	1.70819e-44	1.17065e-42	9.24812e-41
Type 2 diabetes	REG4	`Type 2 diabetes`	0.355087	0.0252653	14.0543	2.12134e-44	1.43561e-42	1.14849e-40
Type 2 diabetes	AFAP1L1	`Type 2 diabetes`	0.379287	0.027022	14.0362	2.72398e-44	1.8207e-42	1.47476e-40
Type 2 diabetes	CGREF1	`Type 2 diabetes`	0.403826	0.0287898	14.0267	3.10668e-44	2.05116e-42	1.68195e-40
Type 2 diabetes	CRHBP	`Type 2 diabetes`	0.40404	0.0288218	14.0186	3.47619e-44	2.26748e-42	1.88201e-40
Type 2 diabetes	PPP1R1A	`Type 2 diabetes`	0.391393	0.0280408	13.958	7.99917e-44	5.15566e-42	4.33075e-40
Type 2 diabetes	LPL	`Type 2 diabetes`	-0.390457	0.0280667	-13.9118	1.50745e-43	9.60155e-42	8.16131e-40
Type 2 diabetes	ACY1	`Type 2 diabetes`	0.397035	0.0285943	13.8851	2.17144e-43	1.367e-41	1.17562e-39
Type 2 diabetes	GPA33	`Type 2 diabetes`	-0.407347	0.0293432	-13.8822	2.25966e-43	1.40619e-41	1.22338e-39
Type 2 diabetes	RBP5	`Type 2 diabetes`	0.394486	0.0284943	13.8444	3.78421e-43	2.32815e-41	2.04877e-39
Type 2 diabetes	SIGLEC10	`Type 2 diabetes`	0.394308	0.0285482	13.812	5.88074e-43	3.57734e-41	3.18383e-39
Type 2 diabetes	CDCP1	`Type 2 diabetes`	0.346947	0.0251248	13.809	6.12897e-43	3.68692e-41	3.31822e-39
Type 2 diabetes	RNASE6	`Type 2 diabetes`	0.366104	0.026538	13.7955	7.35944e-43	4.37846e-41	3.9844e-39
Type 2 diabetes	DPY30	`Type 2 diabetes`	0.401721	0.0291888	13.7628	1.14636e-42	6.74607e-41	6.20638e-39
Type 2 diabetes	SCARB2	`Type 2 diabetes`	0.344872	0.025064	13.7597	1.1964e-42	6.92931e-41	6.47732e-39
Type 2 diabetes	PIGR	`Type 2 diabetes`	0.399184	0.029012	13.7593	1.20309e-42	6.92931e-41	6.51355e-39
Type 2 diabetes	SIGLEC1	`Type 2 diabetes`	0.392511	0.0285764	13.7355	1.65975e-42	9.45883e-41	8.98589e-39
Type 2 diabetes	PTK7	`Type 2 diabetes`	0.40009	0.0291581	13.7214	2.008e-42	1.13243e-40	1.08713e-38
Type 2 diabetes	EFNA1	`Type 2 diabetes`	0.376403	0.0275507	13.6622	4.46267e-42	2.49082e-40	2.41609e-38
Type 2 diabetes	GPNMB	`Type 2 diabetes`	0.394579	0.0288985	13.6539	4.98547e-42	2.75422e-40	2.69913e-38
Type 2 diabetes	NPC2	`Type 2 diabetes`	0.358302	0.0263768	13.584	1.27435e-41	6.969e-40	6.89931e-38
Type 2 diabetes	SNCG	`Type 2 diabetes`	0.356958	0.0264859	13.4773	5.28734e-41	2.86257e-39	2.86257e-37
Type 2 diabetes	C7	`Type 2 diabetes`	0.386226	0.0286631	13.4747	5.47413e-41	2.93435e-39	2.9637e-37
Type 2 diabetes	SPINK1	`Type 2 diabetes`	0.367669	0.0273169	13.4594	6.70611e-41	3.5595e-39	3.63069e-37
Type 2 diabetes	PILRA	`Type 2 diabetes`	0.373198	0.0277295	13.4585	6.78286e-41	3.56528e-39	3.67224e-37
Type 2 diabetes	CFH	`Type 2 diabetes`	0.397319	0.0295592	13.4415	8.50311e-41	4.42652e-39	4.60358e-37
Type 2 diabetes	FSTL3	`Type 2 diabetes`	0.35067	0.0264545	13.2556	9.81777e-40	5.06223e-38	5.31534e-36
Type 2 diabetes	CFI	`Type 2 diabetes`	0.387672	0.0292863	13.2373	1.24717e-39	6.36998e-38	6.75218e-36
Type 2 diabetes	GSN	`Type 2 diabetes`	-0.386895	0.0293627	-13.1764	2.75877e-39	1.39588e-37	1.4936e-35
Type 2 diabetes	NPY	`Type 2 diabetes`	0.381422	0.029002	13.1516	3.80752e-39	1.90869e-37	2.06139e-35
Type 2 diabetes	TNFRSF14	`Type 2 diabetes`	0.374305	0.0284804	13.1426	4.27916e-39	2.12545e-37	2.31674e-35
Type 2 diabetes	NECTIN2	`Type 2 diabetes`	0.376168	0.0286741	13.1187	5.82867e-39	2.86877e-37	3.15564e-35
Type 2 diabetes	F9	`Type 2 diabetes`	0.385039	0.0293701	13.1099	6.53346e-39	3.18668e-37	3.53721e-35
Type 2 diabetes	DSC2	`Type 2 diabetes`	0.360721	0.0275243	13.1055	6.91362e-39	3.34199e-37	3.74303e-35
Type 2 diabetes	CFB	`Type 2 diabetes`	0.385334	0.0294355	13.0908	8.36617e-39	4.00836e-37	4.52944e-35
Type 2 diabetes	PSAP	`Type 2 diabetes`	0.353599	0.0271049	13.0456	1.49961e-38	7.12184e-37	8.11889e-35
Type 2 diabetes	LGALS3BP	`Type 2 diabetes`	0.38033	0.029159	13.0433	1.54384e-38	7.26813e-37	8.35835e-35
Type 2 diabetes	CA5A	`Type 2 diabetes`	0.376139	0.0289153	13.0083	2.4217e-38	1.13027e-36	1.31111e-34
Type 2 diabetes	SPON1	`Type 2 diabetes`	0.345428	0.0266055	12.9833	3.3362e-38	1.54378e-36	1.80622e-34
Type 2 diabetes	ITGBL1	`Type 2 diabetes`	0.313906	0.0241822	12.9808	3.44371e-38	1.57863e-36	1.86442e-34
Type 2 diabetes	RARRES2	`Type 2 diabetes`	0.37103	0.0285842	12.9803	3.46983e-38	1.57863e-36	1.87856e-34
Type 2 diabetes	FAM3C	`Type 2 diabetes`	0.336364	0.0259995	12.9373	6.0124e-38	2.7126e-36	3.25512e-34
Type 2 diabetes	CDHR2	`Type 2 diabetes`	0.349642	0.0270865	12.9084	8.69942e-38	3.89245e-36	4.70987e-34
Type 2 diabetes	VSIG2	`Type 2 diabetes`	0.329876	0.0255701	12.9008	9.57384e-38	4.24859e-36	5.18328e-34
Type 2 diabetes	HAVCR2	`Type 2 diabetes`	0.351992	0.027398	12.8473	1.89097e-37	8.32335e-36	1.02377e-33
Type 2 diabetes	CD300E	`Type 2 diabetes`	0.355761	0.0277305	12.8292	2.37913e-37	1.03876e-35	1.28806e-33
Type 2 diabetes	PLAUR	`Type 2 diabetes`	0.353892	0.0276016	12.8214	2.62613e-37	1.13743e-35	1.42178e-33
Type 2 diabetes	CHCHD10	`Type 2 diabetes`	0.339898	0.0265151	12.8191	2.70608e-37	1.16276e-35	1.46507e-33
Type 2 diabetes	TGFBR2	`Type 2 diabetes`	0.340263	0.0265483	12.8167	2.78722e-37	1.18819e-35	1.509e-33
Type 2 diabetes	NHLRC3	`Type 2 diabetes`	0.366278	0.0286196	12.7982	3.52483e-37	1.49089e-35	1.90834e-33
Type 2 diabetes	CD163	`Type 2 diabetes`	0.363527	0.0284084	12.7965	3.60182e-37	1.51165e-35	1.95002e-33
Type 2 diabetes	RNF149	`Type 2 diabetes`	0.353093	0.0275988	12.7938	3.72513e-37	1.55137e-35	2.01679e-33
Type 2 diabetes	TFF1	`Type 2 diabetes`	0.333821	0.0261009	12.7896	3.92696e-37	1.62294e-35	2.12606e-33
Type 2 diabetes	SULT2A1	`Type 2 diabetes`	0.367229	0.0287153	12.7886	3.97657e-37	1.63099e-35	2.15291e-33
Type 2 diabetes	CSF1	`Type 2 diabetes`	0.373865	0.0292863	12.7659	5.29966e-37	2.15732e-35	2.86923e-33
Type 2 diabetes	THBS2	`Type 2 diabetes`	0.372052	0.0292577	12.7164	9.88436e-37	3.99358e-35	5.35139e-33
Type 2 diabetes	IL6	`Type 2 diabetes`	0.365104	0.0287351	12.7059	1.12791e-36	4.52333e-35	6.1065e-33
Type 2 diabetes	CHAD	`Type 2 diabetes`	-0.370969	0.0291983	-12.7052	1.13821e-36	4.52397e-35	6.1623e-33
Type 2 diabetes	PILRB	`Type 2 diabetes`	0.356636	0.0280712	12.7047	1.14478e-36	4.52397e-35	6.19784e-33
Type 2 diabetes	REG1A	`Type 2 diabetes`	0.339312	0.0268088	12.6567	2.08883e-36	8.19486e-35	1.13089e-32
Type 2 diabetes	VTN	`Type 2 diabetes`	0.358314	0.0283549	12.6367	2.6816e-36	1.04447e-34	1.45182e-32
Type 2 diabetes	LIFR	`Type 2 diabetes`	0.36716	0.0291668	12.5883	4.9075e-36	1.8978e-34	2.65692e-32
Type 2 diabetes	CRIP2	`Type 2 diabetes`	0.332316	0.0264067	12.5846	5.14102e-36	1.97401e-34	2.78335e-32
Type 2 diabetes	IGFBP7	`Type 2 diabetes`	0.324145	0.0257717	12.5775	5.61071e-36	2.13918e-34	3.03764e-32
Type 2 diabetes	TNFRSF6B	`Type 2 diabetes`	0.356259	0.028352	12.5656	6.50974e-36	2.4646e-34	3.52438e-32
Type 2 diabetes	PAG1	`Type 2 diabetes`	0.371553	0.0295941	12.555	7.42679e-36	2.79226e-34	4.02086e-32
Type 2 diabetes	SERPINF1	`Type 2 diabetes`	0.366896	0.0292399	12.5478	8.1163e-36	3.03046e-34	4.39417e-32
Type 2 diabetes	SIRPB1	`Type 2 diabetes`	0.358318	0.0285881	12.5338	9.65524e-36	3.58038e-34	5.22735e-32
Type 2 diabetes	B3GNT7	`Type 2 diabetes`	0.351135	0.0280939	12.4986	1.49262e-35	5.49731e-34	8.08105e-32
Type 2 diabetes	CD79B	`Type 2 diabetes`	0.356473	0.0285531	12.4846	1.77562e-35	6.49542e-34	9.61323e-32
Type 2 diabetes	ACE2	`Type 2 diabetes`	0.339572	0.0273273	12.4261	3.6503e-35	1.32636e-33	1.97627e-31
Type 2 diabetes	CD4	`Type 2 diabetes`	0.34421	0.0277046	12.4243	3.73292e-35	1.34734e-33	2.021e-31
Type 2 diabetes	OCLN	`Type 2 diabetes`	0.33563	0.0270524	12.4067	4.63409e-35	1.66152e-33	2.50889e-31
Type 2 diabetes	MVK	`Type 2 diabetes`	0.364402	0.0293798	12.4032	4.83885e-35	1.72352e-33	2.61975e-31
Type 2 diabetes	DKK4	`Type 2 diabetes`	0.346109	0.0280357	12.3453	9.82391e-35	3.47625e-33	5.31866e-31
Type 2 diabetes	S100A14	`Type 2 diabetes`	-0.362755	0.0293935	-12.3413	1.03165e-34	3.62685e-33	5.58534e-31
Type 2 diabetes	SLAMF1	`Type 2 diabetes`	0.354318	0.0287187	12.3376	1.08011e-34	3.77272e-33	5.84771e-31
Type 2 diabetes	CD5	`Type 2 diabetes`	0.362354	0.0294191	12.317	1.38884e-34	4.82e-33	7.51919e-31
Type 2 diabetes	RBFOX3	`Type 2 diabetes`	0.322997	0.0262387	12.3099	1.51294e-34	5.21724e-33	8.19106e-31
Type 2 diabetes	APOM	`Type 2 diabetes`	-0.36289	0.0294898	-12.3056	1.59505e-34	5.46557e-33	8.6356e-31
Type 2 diabetes	CD302	`Type 2 diabetes`	0.324381	0.0264124	12.2814	2.14164e-34	7.29237e-33	1.15949e-30
Type 2 diabetes	ADGRE2	`Type 2 diabetes`	0.339147	0.0276283	12.2753	2.30515e-34	7.80004e-33	1.24801e-30
Type 2 diabetes	SMOC1	`Type 2 diabetes`	0.315418	0.0257649	12.2422	3.44704e-34	1.15915e-32	1.86623e-30
Type 2 diabetes	COL6A3	`Type 2 diabetes`	0.344111	0.0282148	12.1961	6.01953e-34	2.01171e-32	3.25897e-30
Type 2 diabetes	ELFN2	`Type 2 diabetes`	0.359137	0.0294869	12.1795	7.35186e-34	2.4419e-32	3.9803e-30
Type 2 diabetes	INHBC	`Type 2 diabetes`	0.35739	0.0293826	12.1633	8.94061e-34	2.95149e-32	4.84045e-30
Type 2 diabetes	KIF6	`Type 2 diabetes`	-0.357	0.0293643	-12.1576	9.5787e-34	3.14297e-32	5.18591e-30
Type 2 diabetes	SHISA5	`Type 2 diabetes`	0.312197	0.025822	12.0904	2.14774e-33	7.00474e-32	1.16279e-29
Type 2 diabetes	PTS	`Type 2 diabetes`	0.351544	0.0291081	12.0772	2.51476e-33	8.15264e-32	1.36149e-29
Type 2 diabetes	MENT	`Type 2 diabetes`	-0.339076	0.0280799	-12.0754	2.57006e-33	8.28231e-32	1.39143e-29
Type 2 diabetes	MFGE8	`Type 2 diabetes`	0.351097	0.0291197	12.057	3.20087e-33	1.02542e-31	1.73295e-29
Type 2 diabetes	BPIFB2	`Type 2 diabetes`	0.343921	0.0285298	12.0548	3.28671e-33	1.04672e-31	1.77942e-29
Type 2 diabetes	CALML4	`Type 2 diabetes`	0.321282	0.0267294	12.0198	4.98981e-33	1.57981e-31	2.70148e-29
Type 2 diabetes	GSTA1	`Type 2 diabetes`	0.352326	0.0294139	11.9782	8.18061e-33	2.57499e-31	4.42898e-29
Type 2 diabetes	ITGA5	`Type 2 diabetes`	0.346035	0.0288926	11.9766	8.33909e-33	2.6097e-31	4.51478e-29
Type 2 diabetes	LEP	`Type 2 diabetes`	0.303815	0.025383	11.9693	9.09819e-33	2.8309e-31	4.92576e-29
Type 2 diabetes	MRC1	`Type 2 diabetes`	0.33556	0.0280484	11.9636	9.72696e-33	3.00357e-31	5.26618e-29
Type 2 diabetes	IL12RB1	`Type 2 diabetes`	0.342699	0.0286458	11.9633	9.7641e-33	3.00357e-31	5.28628e-29
Type 2 diabetes	RAET1L_ULBP2	`Type 2 diabetes`	0.340557	0.0285039	11.9477	1.17437e-32	3.59212e-31	6.35804e-29
Type 2 diabetes	ADGRE5	`Type 2 diabetes`	0.327695	0.0274685	11.9298	1.45142e-32	4.41461e-31	7.85801e-29
Type 2 diabetes	HNMT	`Type 2 diabetes`	0.325826	0.027336	11.9193	1.64363e-32	4.9713e-31	8.89862e-29
Type 2 diabetes	CCN4	`Type 2 diabetes`	0.342541	0.0288234	11.8841	2.48989e-32	7.48902e-31	1.34802e-28
Type 2 diabetes	C3	`Type 2 diabetes`	0.352375	0.0296814	11.8719	2.87497e-32	8.5995e-31	1.55651e-28
Type 2 diabetes	B2M	`Type 2 diabetes`	0.316004	0.026624	11.8691	2.97079e-32	8.83729e-31	1.60839e-28
Type 2 diabetes	NCAN	`Type 2 diabetes`	-0.331009	0.0278999	-11.8642	3.14921e-32	9.31684e-31	1.70498e-28
Type 2 diabetes	IL18BP	`Type 2 diabetes`	0.322474	0.0271955	11.8576	3.40005e-32	1.00043e-30	1.84079e-28
Type 2 diabetes	DTNB	`Type 2 diabetes`	0.342633	0.0288983	11.8565	3.4456e-32	1.00835e-30	1.86545e-28
Type 2 diabetes	PDCD1LG2	`Type 2 diabetes`	0.348705	0.0294119	11.8559	3.47063e-32	1.01022e-30	1.879e-28
Type 2 diabetes	CD276	`Type 2 diabetes`	0.33659	0.0283985	11.8524	3.6171e-32	1.04722e-30	1.9583e-28
Type 2 diabetes	TNFRSF12A	`Type 2 diabetes`	0.299899	0.0253356	11.8371	4.3289e-32	1.24663e-30	2.34366e-28
Type 2 diabetes	MMRN2	`Type 2 diabetes`	0.326962	0.0276416	11.8286	4.77982e-32	1.3692e-30	2.58779e-28
Type 2 diabetes	TNFSF15	`Type 2 diabetes`	0.321471	0.0271824	11.8264	4.9046e-32	1.39755e-30	2.65535e-28
Type 2 diabetes	IGFBP4	`Type 2 diabetes`	0.306889	0.0259717	11.8163	5.5242e-32	1.56586e-30	2.9908e-28
Type 2 diabetes	TNFRSF11B	`Type 2 diabetes`	0.312881	0.0264926	11.8101	5.94009e-32	1.67498e-30	3.21597e-28
Type 2 diabetes	STAB2	`Type 2 diabetes`	0.34825	0.0294952	11.807	6.15997e-32	1.72798e-30	3.33501e-28
Type 2 diabetes	LY96	`Type 2 diabetes`	0.343627	0.029124	11.7987	6.78601e-32	1.89379e-30	3.67395e-28
Type 2 diabetes	ADM	`Type 2 diabetes`	0.301008	0.0255131	11.7982	6.83128e-32	1.89664e-30	3.69846e-28
Type 2 diabetes	PTP4A3	`Type 2 diabetes`	0.338873	0.0287483	11.7876	7.73068e-32	2.1354e-30	4.18539e-28
Type 2 diabetes	HEG1	`Type 2 diabetes`	0.337723	0.028668	11.7805	8.39859e-32	2.30812e-30	4.547e-28
Type 2 diabetes	HAAO	`Type 2 diabetes`	0.334796	0.0284769	11.7567	1.10828e-31	3.03041e-30	6.00022e-28
Type 2 diabetes	HIP1R	`Type 2 diabetes`	0.343487	0.0292305	11.751	1.1851e-31	3.22417e-30	6.41611e-28
Type 2 diabetes	NT5C1A	`Type 2 diabetes`	0.325739	0.0277426	11.7415	1.32414e-31	3.58444e-30	7.16888e-28
Type 2 diabetes	APOD	`Type 2 diabetes`	-0.336687	0.0286939	-11.7337	1.44888e-31	3.90262e-30	7.84426e-28
Type 2 diabetes	COLEC12	`Type 2 diabetes`	0.298883	0.0254869	11.7269	1.5686e-31	4.19564e-30	8.4924e-28
Type 2 diabetes	CDH17	`Type 2 diabetes`	0.345345	0.0294495	11.7267	1.57317e-31	4.19564e-30	8.51715e-28
Type 2 diabetes	AK4	`Type 2 diabetes`	0.337622	0.0288457	11.7044	2.03822e-31	5.40927e-30	1.10349e-27
Type 2 diabetes	MAP7	`Type 2 diabetes`	0.336663	0.0288387	11.674	2.89905e-31	7.65633e-30	1.56955e-27
Type 2 diabetes	AREG	`Type 2 diabetes`	0.334107	0.0286524	11.6607	3.38147e-31	8.88703e-30	1.83073e-27
Type 2 diabetes	FAM20A	`Type 2 diabetes`	0.33211	0.0285286	11.6413	4.23191e-31	1.10684e-29	2.29115e-27
Type 2 diabetes	EPHA2	`Type 2 diabetes`	0.310829	0.0267442	11.6223	5.27128e-31	1.37205e-29	2.85387e-27
Type 2 diabetes	AKR1B10	`Type 2 diabetes`	0.342533	0.0294883	11.6159	5.67464e-31	1.46998e-29	3.07225e-27
Type 2 diabetes	CHI3L1	`Type 2 diabetes`	0.300121	0.0258491	11.6105	6.03843e-31	1.55677e-29	3.26921e-27
Type 2 diabetes	FABP3	`Type 2 diabetes`	0.29539	0.0254437	11.6096	6.10313e-31	1.56599e-29	3.30424e-27
Type 2 diabetes	ADGRD1	`Type 2 diabetes`	0.323805	0.0278954	11.6078	6.22749e-31	1.59036e-29	3.37156e-27
Type 2 diabetes	SIT1	`Type 2 diabetes`	0.335822	0.028945	11.6021	6.6555e-31	1.69168e-29	3.60329e-27
Type 2 diabetes	OLFM4	`Type 2 diabetes`	0.340872	0.0294865	11.5603	1.07592e-30	2.72199e-29	5.82505e-27
Type 2 diabetes	REG1B	`Type 2 diabetes`	0.314543	0.0272417	11.5464	1.26158e-30	3.17684e-29	6.8302e-27
Type 2 diabetes	EPB41L3	`Type 2 diabetes`	0.333295	0.0288964	11.5341	1.45174e-30	3.63875e-29	7.85971e-27
Type 2 diabetes	GPR37	`Type 2 diabetes`	0.323355	0.0280828	11.5144	1.82033e-30	4.54159e-29	9.85525e-27
Type 2 diabetes	VMO1	`Type 2 diabetes`	0.321604	0.0279559	11.504	2.05019e-30	5.09161e-29	1.10997e-26
Type 2 diabetes	IL10RB	`Type 2 diabetes`	0.326586	0.0284534	11.4779	2.75851e-30	6.81944e-29	1.49346e-26
Type 2 diabetes	BTN2A1	`Type 2 diabetes`	0.319625	0.0278775	11.4653	3.18451e-30	7.8368e-29	1.7241e-26
Type 2 diabetes	CNTN3	`Type 2 diabetes`	0.31634	0.0276782	11.4292	4.80256e-30	1.17652e-28	2.60011e-26
Type 2 diabetes	AOC3	`Type 2 diabetes`	0.316253	0.0277274	11.4058	6.26357e-30	1.52752e-28	3.3911e-26
Type 2 diabetes	GRN	`Type 2 diabetes`	0.334938	0.0293837	11.3988	6.78088e-30	1.64626e-28	3.67117e-26
Type 2 diabetes	LUC7L3	`Type 2 diabetes`	0.331414	0.0290951	11.3907	7.42851e-30	1.79544e-28	4.02179e-26
Type 2 diabetes	SHBG	`Type 2 diabetes`	-0.317399	0.0278666	-11.39	7.49271e-30	1.80291e-28	4.05655e-26
Type 2 diabetes	NOS3	`Type 2 diabetes`	0.338477	0.0297243	11.3872	7.72837e-30	1.85139e-28	4.18414e-26
Type 2 diabetes	SLAMF8	`Type 2 diabetes`	0.324647	0.0285141	11.3855	7.88083e-30	1.8796e-28	4.26668e-26
Type 2 diabetes	FAM3D	`Type 2 diabetes`	0.316321	0.0278703	11.3498	1.17969e-29	2.80124e-28	6.38683e-26
Type 2 diabetes	GPD1	`Type 2 diabetes`	0.336803	0.0297259	11.3303	1.46927e-29	3.47365e-28	7.95465e-26
Type 2 diabetes	CCL15	`Type 2 diabetes`	0.327159	0.0288887	11.3248	1.56271e-29	3.67847e-28	8.46049e-26
Type 2 diabetes	LBP	`Type 2 diabetes`	0.332542	0.0293984	11.3116	1.81341e-29	4.25012e-28	9.81778e-26
Type 2 diabetes	EDA2R	`Type 2 diabetes`	0.232449	0.0205807	11.2945	2.1965e-29	5.1258e-28	1.18919e-25
Type 2 diabetes	SFRP1	`Type 2 diabetes`	0.305815	0.0270877	11.2898	2.31617e-29	5.38186e-28	1.25397e-25
Type 2 diabetes	JCHAIN	`Type 2 diabetes`	0.321364	0.0285188	11.2685	2.94003e-29	6.80226e-28	1.59173e-25
Type 2 diabetes	RNASET2	`Type 2 diabetes`	0.321858	0.0286425	11.2371	4.17796e-29	9.62531e-28	2.26195e-25
Type 2 diabetes	SUOX	`Type 2 diabetes`	0.325122	0.029093	11.1753	8.31817e-29	1.90824e-27	4.50346e-25
Type 2 diabetes	FGG	`Type 2 diabetes`	0.317435	0.0284077	11.1743	8.41087e-29	1.92137e-27	4.55365e-25
Type 2 diabetes	SSC5D	`Type 2 diabetes`	0.307989	0.027566	11.1728	8.54781e-29	1.94445e-27	4.62779e-25
Type 2 diabetes	GM2A	`Type 2 diabetes`	0.30074	0.0269354	11.1653	9.29692e-29	2.106e-27	5.03335e-25
Type 2 diabetes	CHCHD6	`Type 2 diabetes`	0.304254	0.0272556	11.163	9.53279e-29	2.15044e-27	5.16105e-25
Type 2 diabetes	TREM2	`Type 2 diabetes`	0.277149	0.0248501	11.1528	1.06728e-28	2.39762e-27	5.77826e-25
Type 2 diabetes	FTCD	`Type 2 diabetes`	0.327889	0.0294081	11.1496	1.10597e-28	2.47426e-27	5.98771e-25
Type 2 diabetes	GSTA3	`Type 2 diabetes`	0.330448	0.0296462	11.1464	1.146e-28	2.55327e-27	6.20445e-25
Type 2 diabetes	FURIN	`Type 2 diabetes`	0.328234	0.0294578	11.1425	1.19632e-28	2.65447e-27	6.4769e-25
Type 2 diabetes	TIMP1	`Type 2 diabetes`	0.310167	0.0278586	11.1336	1.32015e-28	2.91726e-27	7.14729e-25
Type 2 diabetes	CES2	`Type 2 diabetes`	0.320029	0.0287508	11.1311	1.35712e-28	2.98676e-27	7.34743e-25
Type 2 diabetes	HSD11B1	`Type 2 diabetes`	-0.328214	0.0294942	-11.1281	1.40366e-28	3.0767e-27	7.59944e-25
Type 2 diabetes	CTSZ	`Type 2 diabetes`	0.314461	0.0283091	11.1081	1.74984e-28	3.82001e-27	9.47363e-25
Type 2 diabetes	CCN5	`Type 2 diabetes`	0.288918	0.0260616	11.086	2.23414e-28	4.85769e-27	1.20957e-24
Type 2 diabetes	SEMA7A	`Type 2 diabetes`	0.322862	0.0291826	11.0635	2.86226e-28	6.19852e-27	1.54963e-24
Type 2 diabetes	INHBB	`Type 2 diabetes`	0.304786	0.0275747	11.0531	3.20836e-28	6.92034e-27	1.737e-24
Type 2 diabetes	CD80	`Type 2 diabetes`	0.315365	0.0285559	11.0438	3.5558e-28	7.63932e-27	1.92511e-24
Type 2 diabetes	CALB2	`Type 2 diabetes`	0.318943	0.0289193	11.0287	4.19362e-28	8.97401e-27	2.27042e-24
Type 2 diabetes	VNN1	`Type 2 diabetes`	0.329659	0.0298935	11.0278	4.23837e-28	9.03407e-27	2.29465e-24
Type 2 diabetes	IFI30	`Type 2 diabetes`	0.305562	0.027721	11.0228	4.47708e-28	9.50546e-27	2.42389e-24
Type 2 diabetes	PTPRB	`Type 2 diabetes`	0.319541	0.0290012	11.0182	4.70845e-28	9.95765e-27	2.54916e-24
Type 2 diabetes	CCL3	`Type 2 diabetes`	0.301139	0.0273434	11.0132	4.97058e-28	1.04711e-26	2.69107e-24
Type 2 diabetes	FGF23	`Type 2 diabetes`	0.318112	0.028894	11.0096	5.17116e-28	1.08514e-26	2.79967e-24
Type 2 diabetes	DSG4	`Type 2 diabetes`	-0.309211	0.0281385	-10.9889	6.48787e-28	1.35619e-26	3.51253e-24
Type 2 diabetes	APOA1	`Type 2 diabetes`	-0.314145	0.0286053	-10.9821	6.99128e-28	1.4558e-26	3.78508e-24
Type 2 diabetes	FGFR2	`Type 2 diabetes`	0.313974	0.0286382	10.9635	8.56558e-28	1.77678e-26	4.6374e-24
Type 2 diabetes	MAD1L1	`Type 2 diabetes`	0.317078	0.0290761	10.9051	1.6162e-27	3.33974e-26	8.75013e-24
Type 2 diabetes	PCDH17	`Type 2 diabetes`	0.321082	0.0294528	10.9016	1.67907e-27	3.45088e-26	9.09048e-24
Type 2 diabetes	LGALS3	`Type 2 diabetes`	0.308639	0.028312	10.9014	1.68273e-27	3.45088e-26	9.11032e-24
Type 2 diabetes	GUSB	`Type 2 diabetes`	0.320432	0.029453	10.8794	2.13439e-27	4.3606e-26	1.15556e-23
Type 2 diabetes	IGFBPL1	`Type 2 diabetes`	0.288091	0.0265357	10.8568	2.72809e-27	5.55258e-26	1.47699e-23
Type 2 diabetes	DCBLD2	`Type 2 diabetes`	0.292204	0.0269685	10.835	3.44868e-27	6.99294e-26	1.86712e-23
Type 2 diabetes	GGT1	`Type 2 diabetes`	0.304594	0.0282615	10.7777	6.39053e-27	1.29098e-25	3.45983e-23
Type 2 diabetes	ACP5	`Type 2 diabetes`	0.304825	0.0283073	10.7684	7.06199e-27	1.42132e-25	3.82336e-23
Type 2 diabetes	AKAP2	`Type 2 diabetes`	0.311336	0.0289687	10.7473	8.84889e-27	1.77437e-25	4.79079e-23
Type 2 diabetes	FAS	`Type 2 diabetes`	0.276575	0.0258186	10.7122	1.28778e-26	2.57271e-25	6.97204e-23
Type 2 diabetes	MZB1	`Type 2 diabetes`	0.317036	0.0296431	10.6951	1.54547e-26	3.07616e-25	8.36715e-23
Type 2 diabetes	IGLC2	`Type 2 diabetes`	0.311619	0.0292086	10.6688	2.04542e-26	4.05637e-25	1.10739e-22
Type 2 diabetes	IL13RA1	`Type 2 diabetes`	0.317813	0.0298067	10.6625	2.187e-26	4.32133e-25	1.18404e-22
Type 2 diabetes	FGF21	`Type 2 diabetes`	0.302718	0.0284183	10.6522	2.43905e-26	4.80182e-25	1.3205e-22
Type 2 diabetes	ANGPTL2	`Type 2 diabetes`	0.304486	0.0286039	10.6449	2.63445e-26	5.16772e-25	1.42629e-22
Type 2 diabetes	ICAM1	`Type 2 diabetes`	0.313108	0.029448	10.6326	3.00315e-26	5.86969e-25	1.6259e-22
Type 2 diabetes	SEMA3F	`Type 2 diabetes`	0.305355	0.0287284	10.6291	3.11726e-26	6.07081e-25	1.68769e-22
Type 2 diabetes	MPO	`Type 2 diabetes`	0.314911	0.0296484	10.6215	3.37631e-26	6.55173e-25	1.82793e-22
Type 2 diabetes	PTGR1	`Type 2 diabetes`	0.313057	0.0295043	10.6106	3.79129e-26	7.33072e-25	2.0526e-22
Type 2 diabetes	SERPIND1	`Type 2 diabetes`	0.310225	0.0292489	10.6064	3.96127e-26	7.63213e-25	2.14463e-22
Type 2 diabetes	CD48	`Type 2 diabetes`	0.311379	0.0293687	10.6024	4.1318e-26	7.93246e-25	2.23695e-22
Type 2 diabetes	UPB1	`Type 2 diabetes`	0.311253	0.0293747	10.596	4.42279e-26	8.46113e-25	2.3945e-22
Type 2 diabetes	CLMP	`Type 2 diabetes`	0.280814	0.0265101	10.5927	4.57756e-26	8.72638e-25	2.47829e-22
Type 2 diabetes	PON1	`Type 2 diabetes`	-0.30721	0.0291508	-10.5387	8.08734e-26	1.53631e-24	4.37848e-22
Type 2 diabetes	TGFA	`Type 2 diabetes`	0.30896	0.0293184	10.5381	8.1355e-26	1.54006e-24	4.40456e-22
Type 2 diabetes	GRPEL1	`Type 2 diabetes`	0.308275	0.0292729	10.5311	8.7571e-26	1.65195e-24	4.74109e-22
Type 2 diabetes	CCBE1	`Type 2 diabetes`	0.290666	0.0276878	10.498	1.23868e-25	2.32855e-24	6.70623e-22
Type 2 diabetes	DNAJB4	`Type 2 diabetes`	0.302923	0.0288569	10.4974	1.24578e-25	2.3338e-24	6.74468e-22
Type 2 diabetes	KLRD1	`Type 2 diabetes`	0.303262	0.0289199	10.4863	1.39996e-25	2.61359e-24	7.5794e-22
Type 2 diabetes	EFEMP2	`Type 2 diabetes`	0.283547	0.02706	10.4784	1.51966e-25	2.82729e-24	8.22743e-22
Type 2 diabetes	SASH3	`Type 2 diabetes`	0.308137	0.0294154	10.4754	1.56872e-25	2.90859e-24	8.49307e-22
Type 2 diabetes	DDAH1	`Type 2 diabetes`	0.301812	0.0288268	10.4698	1.66237e-25	3.0717e-24	9.00008e-22
Type 2 diabetes	CD160	`Type 2 diabetes`	0.303986	0.0291123	10.4419	2.2249e-25	4.09714e-24	1.20456e-21
Type 2 diabetes	PYY	`Type 2 diabetes`	0.296484	0.028423	10.4311	2.48838e-25	4.56681e-24	1.34721e-21
Type 2 diabetes	GALNT10	`Type 2 diabetes`	0.298759	0.0286734	10.4194	2.81148e-25	5.14236e-24	1.52214e-21
Type 2 diabetes	HAO1	`Type 2 diabetes`	0.302767	0.0290643	10.4171	2.8779e-25	5.24611e-24	1.5581e-21
Type 2 diabetes	CDH15	`Type 2 diabetes`	0.277309	0.0266414	10.4089	3.13301e-25	5.69199e-24	1.69621e-21
Type 2 diabetes	NCR3LG1	`Type 2 diabetes`	0.288587	0.0277406	10.403	3.33077e-25	6.03103e-24	1.80328e-21
Type 2 diabetes	CST3	`Type 2 diabetes`	0.2698	0.0259832	10.3837	4.07225e-25	7.34905e-24	2.20471e-21
Type 2 diabetes	SIGLEC8	`Type 2 diabetes`	0.298228	0.0287223	10.3832	4.09347e-25	7.36281e-24	2.21621e-21
Type 2 diabetes	CXCL16	`Type 2 diabetes`	0.295261	0.0284434	10.3807	4.20082e-25	7.53087e-24	2.27432e-21
Type 2 diabetes	PAMR1	`Type 2 diabetes`	0.304413	0.029354	10.3704	4.67065e-25	8.3455e-24	2.52869e-21
Type 2 diabetes	ST6GAL1	`Type 2 diabetes`	0.301249	0.0290921	10.355	5.47544e-25	9.75133e-24	2.9644e-21
Type 2 diabetes	CPXM2	`Type 2 diabetes`	0.28463	0.0275623	10.3268	7.32772e-25	1.30073e-23	3.96723e-21
Type 2 diabetes	ATRAID	`Type 2 diabetes`	0.288477	0.0279655	10.3155	8.23243e-25	1.45655e-23	4.45704e-21
Type 2 diabetes	PCBD1	`Type 2 diabetes`	0.298237	0.0289586	10.2987	9.77673e-25	1.72414e-23	5.29312e-21
Type 2 diabetes	FCER2	`Type 2 diabetes`	0.303184	0.0296086	10.2397	1.78984e-24	3.14617e-23	9.6902e-21
Type 2 diabetes	HEPH	`Type 2 diabetes`	0.298587	0.0291883	10.2297	1.98279e-24	3.47405e-23	1.07348e-20
Type 2 diabetes	LILRB4	`Type 2 diabetes`	0.280293	0.0274047	10.2279	2.0193e-24	3.52662e-23	1.09325e-20
Type 2 diabetes	DNM3	`Type 2 diabetes`	0.298114	0.0291551	10.2251	2.07816e-24	3.61774e-23	1.12512e-20
Type 2 diabetes	SEPTIN10	`Type 2 diabetes`	0.290385	0.0284244	10.216	2.27901e-24	3.95466e-23	1.23385e-20
Type 2 diabetes	KRT19	`Type 2 diabetes`	0.28429	0.0278302	10.2152	2.29908e-24	3.97675e-23	1.24472e-20
Type 2 diabetes	IL17C	`Type 2 diabetes`	0.298666	0.0292825	10.1995	2.69772e-24	4.64397e-23	1.46054e-20
Type 2 diabetes	EPCAM	`Type 2 diabetes`	-0.29959	0.0293735	-10.1993	2.70198e-24	4.64397e-23	1.46285e-20
Type 2 diabetes	GIPC2	`Type 2 diabetes`	0.268506	0.0263307	10.1975	2.75361e-24	4.71774e-23	1.49081e-20
Type 2 diabetes	CCL25	`Type 2 diabetes`	0.28112	0.0276149	10.18	3.28843e-24	5.60145e-23	1.78036e-20
Type 2 diabetes	OXT	`Type 2 diabetes`	0.300068	0.0294764	10.18	3.2901e-24	5.60145e-23	1.78126e-20
Type 2 diabetes	FGA	`Type 2 diabetes`	0.288315	0.0283471	10.1709	3.60847e-24	6.12421e-23	1.95362e-20
Type 2 diabetes	TNFRSF4	`Type 2 diabetes`	0.288704	0.0283899	10.1692	3.66896e-24	6.20742e-23	1.98637e-20
Type 2 diabetes	LRP11	`Type 2 diabetes`	0.289231	0.0284875	10.1529	4.32974e-24	7.30255e-23	2.34412e-20
Type 2 diabetes	IGF2R	`Type 2 diabetes`	0.291951	0.0287701	10.1477	4.56326e-24	7.67251e-23	2.47055e-20
Type 2 diabetes	HPD	`Type 2 diabetes`	0.2949	0.0290879	10.1382	5.02423e-24	8.42142e-23	2.72012e-20
Type 2 diabetes	CD300A	`Type 2 diabetes`	0.291358	0.0287406	10.1375	5.05993e-24	8.45508e-23	2.73945e-20
Type 2 diabetes	CSF1R	`Type 2 diabetes`	0.29474	0.0291057	10.1265	5.65397e-24	9.41864e-23	3.06106e-20
Type 2 diabetes	CLEC7A	`Type 2 diabetes`	0.287578	0.028403	10.1249	5.74745e-24	9.54499e-23	3.11167e-20
Type 2 diabetes	CTSL	`Type 2 diabetes`	0.267619	0.0264463	10.1193	6.08232e-24	1.00702e-22	3.29297e-20
Type 2 diabetes	PPP1R18	`Type 2 diabetes`	0.296005	0.0292752	10.1111	6.60563e-24	1.09033e-22	3.57629e-20
Type 2 diabetes	ZER1	`Type 2 diabetes`	0.26889	0.0266153	10.1028	7.18204e-24	1.18187e-22	3.88836e-20
Type 2 diabetes	AGR3	`Type 2 diabetes`	0.29408	0.029143	10.0909	8.0994e-24	1.32879e-22	4.38501e-20
Type 2 diabetes	IL4R	`Type 2 diabetes`	0.283469	0.0281162	10.0821	8.85472e-24	1.44832e-22	4.79394e-20
Type 2 diabetes	MFAP4	`Type 2 diabetes`	0.269359	0.0267589	10.0662	1.03922e-23	1.69468e-22	5.62633e-20
Type 2 diabetes	TLR1	`Type 2 diabetes`	0.297152	0.0295313	10.0623	1.08054e-23	1.75677e-22	5.85005e-20
Type 2 diabetes	CES1	`Type 2 diabetes`	0.297661	0.0296152	10.0509	1.21083e-23	1.9627e-22	6.55543e-20
Type 2 diabetes	ADAM9	`Type 2 diabetes`	0.283559	0.0282396	10.0412	1.3349e-23	2.15736e-22	7.22716e-20
Type 2 diabetes	CXCL8	`Type 2 diabetes`	0.277337	0.0276937	10.0144	1.74526e-23	2.81215e-22	9.44881e-20
Type 2 diabetes	P4HB	`Type 2 diabetes`	0.296382	0.0296216	10.0056	1.9068e-23	3.06333e-22	1.03234e-19
Type 2 diabetes	EPHA3	`Type 2 diabetes`	0.289501	0.028936	10.0049	1.92039e-23	3.07603e-22	1.0397e-19
Type 2 diabetes	ANGPT2	`Type 2 diabetes`	0.293325	0.0293593	9.99085	2.20913e-23	3.52809e-22	1.19602e-19
Type 2 diabetes	CTHRC1	`Type 2 diabetes`	0.255832	0.0257708	9.92721	4.1607e-23	6.6253e-22	2.2526e-19
Type 2 diabetes	LGALS1	`Type 2 diabetes`	0.276476	0.0278831	9.91555	4.67056e-23	7.41537e-22	2.52864e-19
Type 2 diabetes	IGSF8	`Type 2 diabetes`	0.289207	0.0291933	9.90662	5.10262e-23	8.07766e-22	2.76256e-19
Type 2 diabetes	KHK	`Type 2 diabetes`	0.293117	0.0296108	9.89898	5.50331e-23	8.68656e-22	2.97949e-19
Type 2 diabetes	WFDC2	`Type 2 diabetes`	0.240932	0.0243595	9.89069	5.97312e-23	9.40073e-22	3.23385e-19
Type 2 diabetes	LAG3	`Type 2 diabetes`	0.274399	0.027757	9.88572	6.27358e-23	9.84497e-22	3.39651e-19
Type 2 diabetes	PROM1	`Type 2 diabetes`	0.290844	0.0294884	9.86298	7.85172e-23	1.22859e-21	4.25092e-19
Type 2 diabetes	CCL16	`Type 2 diabetes`	0.279233	0.0283408	9.85266	8.69191e-23	1.35614e-21	4.7058e-19
Type 2 diabetes	PIK3IP1	`Type 2 diabetes`	0.254236	0.0258125	9.84931	8.98344e-23	1.3976e-21	4.86363e-19
Type 2 diabetes	LCK	`Type 2 diabetes`	0.281446	0.0285847	9.84604	9.27772e-23	1.43924e-21	5.02296e-19
Type 2 diabetes	CPA2	`Type 2 diabetes`	0.287062	0.0291716	9.84049	9.79848e-23	1.51569e-21	5.3049e-19
Type 2 diabetes	EFEMP1	`Type 2 diabetes`	0.240842	0.0244767	9.83965	9.87948e-23	1.52386e-21	5.34875e-19
Type 2 diabetes	EPO	`Type 2 diabetes`	0.288641	0.0293364	9.83902	9.94099e-23	1.52899e-21	5.38205e-19
Type 2 diabetes	VSTM2L	`Type 2 diabetes`	0.292327	0.0297201	9.83599	1.02409e-22	1.57066e-21	5.54444e-19
Type 2 diabetes	MLN	`Type 2 diabetes`	0.231523	0.0235844	9.81679	1.23672e-22	1.89141e-21	6.69558e-19
Type 2 diabetes	NBL1	`Type 2 diabetes`	0.265837	0.0270968	9.81064	1.3136e-22	2.00334e-21	7.11185e-19
Type 2 diabetes	CD83	`Type 2 diabetes`	0.278194	0.0283808	9.8022	1.42686e-22	2.16994e-21	7.725e-19
Type 2 diabetes	LUC7L	`Type 2 diabetes`	0.284995	0.029083	9.79937	1.46704e-22	2.2248e-21	7.94254e-19
Type 2 diabetes	IFNGR2	`Type 2 diabetes`	0.291799	0.0298206	9.78513	1.68642e-22	2.55035e-21	9.13027e-19
Type 2 diabetes	SLMAP	`Type 2 diabetes`	0.290197	0.0296902	9.77417	1.87713e-22	2.83085e-21	1.01628e-18
Type 2 diabetes	IGF1R	`Type 2 diabetes`	0.267104	0.0273428	9.76871	1.97991e-22	2.97756e-21	1.07192e-18
Type 2 diabetes	REG3A	`Type 2 diabetes`	0.263233	0.0269676	9.76108	2.13317e-22	3.19916e-21	1.1549e-18
Type 2 diabetes	MPST	`Type 2 diabetes`	-0.289121	0.0296218	-9.76043	2.14664e-22	3.21047e-21	1.16219e-18
Type 2 diabetes	LOXL2	`Type 2 diabetes`	0.289703	0.0297087	9.75146	2.34292e-22	3.49039e-21	1.26846e-18
Type 2 diabetes	DPT	`Type 2 diabetes`	0.250498	0.0256887	9.75129	2.34669e-22	3.49039e-21	1.2705e-18
Type 2 diabetes	CR1	`Type 2 diabetes`	0.288434	0.0296621	9.72399	3.06126e-22	4.54073e-21	1.65736e-18
Type 2 diabetes	GHRL	`Type 2 diabetes`	-0.279801	0.0287789	-9.72243	3.10818e-22	4.59773e-21	1.68277e-18
Type 2 diabetes	GAS2	`Type 2 diabetes`	0.287519	0.0296163	9.70814	3.571e-22	5.26796e-21	1.93334e-18
Type 2 diabetes	NTRK3	`Type 2 diabetes`	-0.266928	0.0275004	-9.70634	3.63409e-22	5.34646e-21	1.9675e-18
Type 2 diabetes	ROBO1	`Type 2 diabetes`	0.283538	0.0292678	9.68771	4.35334e-22	6.38726e-21	2.3569e-18
Type 2 diabetes	TNFSF12	`Type 2 diabetes`	-0.286962	0.0297262	-9.65353	6.05907e-22	8.8659e-21	3.28038e-18
Type 2 diabetes	COL18A1	`Type 2 diabetes`	0.261333	0.0270805	9.65023	6.25545e-22	9.12858e-21	3.3867e-18
Type 2 diabetes	C19orf12	`Type 2 diabetes`	0.283853	0.0294294	9.64524	6.56361e-22	9.55252e-21	3.55354e-18
Type 2 diabetes	GPRC5C	`Type 2 diabetes`	0.286522	0.0297161	9.64198	6.7733e-22	9.83128e-21	3.66707e-18
Type 2 diabetes	CKAP4	`Type 2 diabetes`	0.27302	0.0283169	9.6416	6.7983e-22	9.84118e-21	3.6806e-18
Type 2 diabetes	CALCA	`Type 2 diabetes`	0.245584	0.025482	9.63756	7.06848e-22	1.0205e-20	3.82688e-18
Type 2 diabetes	CLUL1	`Type 2 diabetes`	-0.280967	0.0292312	-9.61189	9.04996e-22	1.3031e-20	4.89965e-18
Type 2 diabetes	AGXT	`Type 2 diabetes`	0.281599	0.0293185	9.60482	9.68643e-22	1.39104e-20	5.24423e-18
Type 2 diabetes	MAMDC4	`Type 2 diabetes`	0.277704	0.0289203	9.60237	9.91703e-22	1.42039e-20	5.36908e-18
Type 2 diabetes	FCAR	`Type 2 diabetes`	0.285322	0.0297229	9.59941	1.0203e-21	1.4575e-20	5.52392e-18
Type 2 diabetes	NAGPA	`Type 2 diabetes`	0.283701	0.0295718	9.59363	1.07856e-21	1.53667e-20	5.83934e-18
Type 2 diabetes	C4B	`Type 2 diabetes`	0.281279	0.029329	9.59048	1.11161e-21	1.5796e-20	6.01826e-18
Type 2 diabetes	B4GALT1	`Type 2 diabetes`	0.278246	0.0290643	9.57347	1.30849e-21	1.85449e-20	7.08416e-18
Type 2 diabetes	THY1	`Type 2 diabetes`	0.268695	0.0280703	9.57222	1.32427e-21	1.87196e-20	7.1696e-18
Type 2 diabetes	TPP1	`Type 2 diabetes`	0.282899	0.0296519	9.54065	1.79106e-21	2.52521e-20	9.69681e-18
Type 2 diabetes	CST7	`Type 2 diabetes`	0.284222	0.0297961	9.53889	1.82129e-21	2.56117e-20	9.86049e-18
Type 2 diabetes	TCN2	`Type 2 diabetes`	0.280062	0.0294034	9.52482	2.08302e-21	2.92162e-20	1.12775e-17
Type 2 diabetes	CA6	`Type 2 diabetes`	-0.269338	0.0282823	-9.52322	2.11504e-21	2.95887e-20	1.14508e-17
Type 2 diabetes	USP28	`Type 2 diabetes`	0.270579	0.0284154	9.52226	2.13439e-21	2.97824e-20	1.15556e-17
Type 2 diabetes	ADAMTS8	`Type 2 diabetes`	-0.281815	0.029654	-9.50343	2.55349e-21	3.55388e-20	1.38246e-17
Type 2 diabetes	LRIG1	`Type 2 diabetes`	0.281031	0.0295841	9.4994	2.65315e-21	3.68311e-20	1.43641e-17
Type 2 diabetes	CRELD2	`Type 2 diabetes`	0.281419	0.029633	9.49681	2.71933e-21	3.76533e-20	1.47224e-17
Type 2 diabetes	KLK4	`Type 2 diabetes`	0.250535	0.0264268	9.48032	3.18035e-21	4.39245e-20	1.72184e-17
Type 2 diabetes	MATN3	`Type 2 diabetes`	-0.279441	0.0294891	-9.47608	3.31098e-21	4.56123e-20	1.79256e-17
Type 2 diabetes	PCSK9	`Type 2 diabetes`	0.269953	0.0285142	9.46733	3.59744e-21	4.94328e-20	1.94765e-17
Type 2 diabetes	BST2	`Type 2 diabetes`	0.280149	0.029601	9.46415	3.70732e-21	5.08138e-20	2.00714e-17
Type 2 diabetes	HNRNPUL1	`Type 2 diabetes`	0.274127	0.0289763	9.46039	3.84182e-21	5.25243e-20	2.07996e-17
Type 2 diabetes	BTN3A2	`Type 2 diabetes`	0.272676	0.0288425	9.45396	4.08276e-21	5.56777e-20	2.21041e-17
Type 2 diabetes	PCOLCE	`Type 2 diabetes`	0.239013	0.0253405	9.43205	5.02242e-21	6.83201e-20	2.71914e-17
Type 2 diabetes	GGT5	`Type 2 diabetes`	0.27012	0.0286919	9.41452	5.92589e-21	8.0408e-20	3.20828e-17
Type 2 diabetes	CD22	`Type 2 diabetes`	0.27324	0.0290553	9.40412	6.53592e-21	8.84636e-20	3.53855e-17
Type 2 diabetes	IL19	`Type 2 diabetes`	0.276494	0.0295238	9.36512	9.42887e-21	1.27302e-19	5.10479e-17
Type 2 diabetes	PREB	`Type 2 diabetes`	0.269994	0.0289025	9.34154	1.17599e-20	1.58379e-19	6.36682e-17
Type 2 diabetes	ENTPD5	`Type 2 diabetes`	-0.273767	0.0293908	-9.31474	1.5106e-20	2.02938e-19	8.1784e-17
Type 2 diabetes	TCOF1	`Type 2 diabetes`	0.269262	0.028934	9.30609	1.63741e-20	2.19429e-19	8.86495e-17
Type 2 diabetes	HSPB6	`Type 2 diabetes`	0.228272	0.0245518	9.29756	1.773e-20	2.37013e-19	9.59902e-17
Type 2 diabetes	CA12	`Type 2 diabetes`	0.270102	0.0290616	9.29412	1.83071e-20	2.44124e-19	9.91144e-17
Type 2 diabetes	ADH1B	`Type 2 diabetes`	0.268752	0.0289298	9.28979	1.90595e-20	2.53533e-19	1.03188e-16
Type 2 diabetes	CSTB	`Type 2 diabetes`	0.263705	0.0283968	9.28645	1.96601e-20	2.60882e-19	1.0644e-16
Type 2 diabetes	CCAR1	`Type 2 diabetes`	0.274267	0.0295584	9.27882	2.1107e-20	2.79397e-19	1.14273e-16
Type 2 diabetes	NEFL	`Type 2 diabetes`	0.219815	0.0236981	9.27562	2.17446e-20	2.87135e-19	1.17725e-16
Type 2 diabetes	MMP12	`Type 2 diabetes`	0.246537	0.026608	9.26553	2.38796e-20	3.1456e-19	1.29284e-16
Type 2 diabetes	ACAA1	`Type 2 diabetes`	0.273513	0.0295277	9.26293	2.44637e-20	3.21471e-19	1.32446e-16
Type 2 diabetes	CLSTN2	`Type 2 diabetes`	0.260043	0.0280966	9.25535	2.6245e-20	3.44045e-19	1.42091e-16
Type 2 diabetes	LRRN1	`Type 2 diabetes`	-0.267191	0.0288948	-9.24706	2.83429e-20	3.70649e-19	1.53449e-16
Type 2 diabetes	ADAM12	`Type 2 diabetes`	0.271979	0.0294377	9.23912	3.05046e-20	3.97957e-19	1.65152e-16
Type 2 diabetes	NOMO1	`Type 2 diabetes`	0.274836	0.0297652	9.23348	3.21383e-20	4.18261e-19	1.73997e-16
Type 2 diabetes	PTGES2	`Type 2 diabetes`	0.272927	0.0295715	9.22942	3.33701e-20	4.33252e-19	1.80666e-16
Type 2 diabetes	IL1RL1	`Type 2 diabetes`	0.257413	0.0279258	9.21776	3.7165e-20	4.81367e-19	2.01211e-16
Type 2 diabetes	KIF1C	`Type 2 diabetes`	0.268728	0.0291634	9.21457	3.82777e-20	4.94595e-19	2.07235e-16
Type 2 diabetes	ECHS1	`Type 2 diabetes`	0.2738	0.0297693	9.19738	4.48533e-20	5.78181e-19	2.42836e-16
Type 2 diabetes	ZNRD2	`Type 2 diabetes`	0.263213	0.0286226	9.19598	4.54388e-20	5.84337e-19	2.46006e-16
Type 2 diabetes	HOMER3	`Type 2 diabetes`	0.271737	0.0295528	9.19497	4.58637e-20	5.88403e-19	2.48306e-16
Type 2 diabetes	ALDH3A1	`Type 2 diabetes`	0.266952	0.0290336	9.19457	4.60308e-20	5.8915e-19	2.49211e-16
Type 2 diabetes	MGAT2	`Type 2 diabetes`	0.267585	0.0291247	9.18754	4.91125e-20	6.27111e-19	2.65895e-16
Type 2 diabetes	CCL7	`Type 2 diabetes`	0.264014	0.0287887	9.17077	5.73045e-20	7.29993e-19	3.10247e-16
Type 2 diabetes	SORBS1	`Type 2 diabetes`	0.266243	0.0290417	9.1676	5.89967e-20	7.49784e-19	3.19408e-16
Type 2 diabetes	ITGA11	`Type 2 diabetes`	-0.271398	0.0296069	-9.1667	5.94901e-20	7.54285e-19	3.2208e-16
Type 2 diabetes	PLB1	`Type 2 diabetes`	-0.258106	0.0281788	-9.15958	6.35055e-20	8.03315e-19	3.43819e-16
Type 2 diabetes	PLTP	`Type 2 diabetes`	-0.268858	0.029354	-9.15919	6.37379e-20	8.04376e-19	3.45077e-16
Type 2 diabetes	EGLN1	`Type 2 diabetes`	0.271915	0.0297012	9.15503	6.62147e-20	8.33689e-19	3.58486e-16
Type 2 diabetes	GPKOW	`Type 2 diabetes`	0.270223	0.0295238	9.15272	6.76323e-20	8.49563e-19	3.66161e-16
Type 2 diabetes	JAM2	`Type 2 diabetes`	0.246977	0.027029	9.13748	7.77793e-20	9.74762e-19	4.21097e-16
Type 2 diabetes	CD300C	`Type 2 diabetes`	0.262844	0.0287971	9.12746	8.52478e-20	1.06589e-18	4.61532e-16
Type 2 diabetes	SLAMF7	`Type 2 diabetes`	0.26897	0.0295116	9.11403	9.63843e-20	1.20236e-18	5.21825e-16
Type 2 diabetes	TFF3	`Type 2 diabetes`	0.258722	0.0284586	9.09117	1.18749e-19	1.47795e-18	6.42909e-16
Type 2 diabetes	CD36	`Type 2 diabetes`	0.265785	0.0293511	9.05537	1.64465e-19	2.04223e-18	8.90412e-16
Type 2 diabetes	ATRN	`Type 2 diabetes`	0.267413	0.0295363	9.05372	1.66944e-19	2.06828e-18	9.03837e-16
Type 2 diabetes	NDUFAF2	`Type 2 diabetes`	0.268664	0.0297398	9.0338	2.00017e-19	2.47235e-18	1.08289e-15
Type 2 diabetes	IMMT	`Type 2 diabetes`	0.266649	0.0295471	9.02452	2.17536e-19	2.68278e-18	1.17774e-15
Type 2 diabetes	NSDHL	`Type 2 diabetes`	0.263549	0.029231	9.01607	2.34826e-19	2.88943e-18	1.27135e-15
Type 2 diabetes	EPHB4	`Type 2 diabetes`	0.261626	0.0290391	9.00943	2.49364e-19	3.06135e-18	1.35006e-15
Type 2 diabetes	OGN	`Type 2 diabetes`	0.234229	0.0260064	9.00658	2.5586e-19	3.13399e-18	1.38522e-15
Type 2 diabetes	CLEC12A	`Type 2 diabetes`	0.267752	0.0297346	9.00474	2.60145e-19	3.17929e-18	1.40843e-15
Type 2 diabetes	HOOK2	`Type 2 diabetes`	0.265445	0.0294855	9.00256	2.65331e-19	3.23536e-18	1.4365e-15
Type 2 diabetes	PHLDB1	`Type 2 diabetes`	0.26296	0.0292155	9.00073	2.69741e-19	3.28175e-18	1.46038e-15
Type 2 diabetes	IL6ST	`Type 2 diabetes`	0.253785	0.0282269	8.9909	2.94764e-19	3.57815e-18	1.59585e-15
Type 2 diabetes	CCL19	`Type 2 diabetes`	0.266197	0.0296197	8.98714	3.04913e-19	3.69306e-18	1.6508e-15
Type 2 diabetes	ACTA2	`Type 2 diabetes`	0.205765	0.0228975	8.98634	3.07134e-19	3.71165e-18	1.66282e-15
Type 2 diabetes	IL12A_IL12B	`Type 2 diabetes`	0.261224	0.0290943	8.97856	3.29448e-19	3.97245e-18	1.78363e-15
Type 2 diabetes	AKR7L	`Type 2 diabetes`	0.263029	0.0293496	8.96193	3.8262e-19	4.60335e-18	2.07151e-15
Type 2 diabetes	SLC16A1	`Type 2 diabetes`	0.263868	0.0294458	8.96112	3.85402e-19	4.62653e-18	2.08657e-15
Type 2 diabetes	CD59	`Type 2 diabetes`	0.232622	0.0259703	8.95725	3.9907e-19	4.78001e-18	2.16056e-15
Type 2 diabetes	CRH	`Type 2 diabetes`	-0.259344	0.0289923	-8.94529	4.44321e-19	5.31027e-18	2.40555e-15
Type 2 diabetes	PLA2G15	`Type 2 diabetes`	0.262099	0.0293292	8.93646	4.8092e-19	5.73502e-18	2.6037e-15
Type 2 diabetes	S100A16	`Type 2 diabetes`	-0.263958	0.0295732	-8.9256	5.30086e-19	6.30744e-18	2.86989e-15
Type 2 diabetes	MMAB	`Type 2 diabetes`	0.264451	0.0296616	8.91561	5.79695e-19	6.8826e-18	3.13847e-15
Type 2 diabetes	ITGB7	`Type 2 diabetes`	0.262648	0.0294647	8.91397	5.88221e-19	6.96856e-18	3.18463e-15
Type 2 diabetes	DEFB1	`Type 2 diabetes`	0.238783	0.0268166	8.90428	6.41481e-19	7.58292e-18	3.47298e-15
Type 2 diabetes	SIGLEC6	`Type 2 diabetes`	0.263622	0.0296209	8.89985	6.67373e-19	7.8718e-18	3.61316e-15
Type 2 diabetes	CHGA	`Type 2 diabetes`	0.233972	0.0263054	8.89446	7.00254e-19	8.24168e-18	3.79117e-15
Type 2 diabetes	CNTN5	`Type 2 diabetes`	-0.256466	0.0288459	-8.8909	7.22855e-19	8.48923e-18	3.91354e-15
Type 2 diabetes	GGH	`Type 2 diabetes`	0.263892	0.029699	8.88557	7.58063e-19	8.88345e-18	4.10415e-15
Type 2 diabetes	IQGAP2	`Type 2 diabetes`	0.26253	0.029706	8.83761	1.16135e-18	1.358e-17	6.28753e-15
Type 2 diabetes	FCRLB	`Type 2 diabetes`	0.257122	0.029103	8.83491	1.18953e-18	1.38796e-17	6.44014e-15
Type 2 diabetes	PVR	`Type 2 diabetes`	0.260859	0.0295327	8.83288	1.21117e-18	1.41016e-17	6.55727e-15
Type 2 diabetes	TNFAIP6	`Type 2 diabetes`	-0.261074	0.0295623	-8.83132	1.22804e-18	1.42674e-17	6.64862e-15
Type 2 diabetes	LAMB1	`Type 2 diabetes`	0.258393	0.0293161	8.81402	1.43128e-18	1.6593e-17	7.74893e-15
Type 2 diabetes	PKD1	`Type 2 diabetes`	0.220065	0.0249847	8.80799	1.50979e-18	1.74592e-17	8.17403e-15
Type 2 diabetes	PTPRK	`Type 2 diabetes`	0.260082	0.0295287	8.80779	1.51244e-18	1.74592e-17	8.18836e-15
Type 2 diabetes	FAM83F	`Type 2 diabetes`	-0.257809	0.0292975	-8.7997	1.62456e-18	1.87135e-17	8.79535e-15
Type 2 diabetes	PBLD	`Type 2 diabetes`	0.259987	0.0295596	8.79535	1.68814e-18	1.94047e-17	9.1396e-15
Type 2 diabetes	FCGR2A	`Type 2 diabetes`	0.259697	0.0295311	8.79402	1.70808e-18	1.95922e-17	9.24753e-15
Type 2 diabetes	TXNDC5	`Type 2 diabetes`	0.258944	0.0294975	8.77853	1.9582e-18	2.24137e-17	1.06017e-14
Type 2 diabetes	IL17A	`Type 2 diabetes`	0.261058	0.0297472	8.77589	2.00437e-18	2.28938e-17	1.08517e-14
Type 2 diabetes	LSP1	`Type 2 diabetes`	0.2596	0.0295841	8.77499	2.02024e-18	2.30265e-17	1.09376e-14
Type 2 diabetes	ALCAM	`Type 2 diabetes`	0.244149	0.0278618	8.76286	2.24796e-18	2.55682e-17	1.21705e-14
Type 2 diabetes	AIFM1	`Type 2 diabetes`	0.259747	0.0296502	8.76038	2.29769e-18	2.6079e-17	1.24397e-14
Type 2 diabetes	CCL14	`Type 2 diabetes`	0.252758	0.0288599	8.75811	2.34392e-18	2.65481e-17	1.269e-14
Type 2 diabetes	SCGN	`Type 2 diabetes`	0.246195	0.0281387	8.74934	2.5319e-18	2.86173e-17	1.37077e-14
Type 2 diabetes	CTSS	`Type 2 diabetes`	0.254335	0.0290739	8.74788	2.56441e-18	2.89244e-17	1.38837e-14
Type 2 diabetes	DPP6	`Type 2 diabetes`	0.250846	0.0286991	8.74056	2.73475e-18	3.07815e-17	1.48059e-14
Type 2 diabetes	SCPEP1	`Type 2 diabetes`	0.257427	0.0294541	8.73994	2.74964e-18	3.0885e-17	1.48866e-14
Type 2 diabetes	TGFB1	`Type 2 diabetes`	0.257817	0.0295003	8.73949	2.76063e-18	3.09442e-17	1.4946e-14
Type 2 diabetes	BSG	`Type 2 diabetes`	0.247994	0.0283873	8.73609	2.84407e-18	3.18136e-17	1.53978e-14
Type 2 diabetes	FABP5	`Type 2 diabetes`	0.259771	0.0297719	8.72536	3.12465e-18	3.48801e-17	1.69169e-14
Type 2 diabetes	FNBP4	`Type 2 diabetes`	0.25441	0.0291654	8.72303	3.18922e-18	3.55276e-17	1.72664e-14
Type 2 diabetes	TNFSF13	`Type 2 diabetes`	0.232755	0.02691	8.64938	6.06433e-18	6.74174e-17	3.28323e-14
Type 2 diabetes	SIRPA	`Type 2 diabetes`	0.248198	0.028744	8.63478	6.88378e-18	7.63705e-17	3.72688e-14
Type 2 diabetes	RPL14	`Type 2 diabetes`	0.256177	0.0296983	8.62597	7.43021e-18	8.22641e-17	4.02271e-14
Type 2 diabetes	CD72	`Type 2 diabetes`	0.255066	0.0296109	8.61393	8.24696e-18	9.11205e-17	4.4649e-14
Type 2 diabetes	EPS8L2	`Type 2 diabetes`	0.245756	0.0285446	8.60956	8.56521e-18	9.44441e-17	4.63721e-14
Type 2 diabetes	IL22	`Type 2 diabetes`	0.252493	0.0294016	8.58771	1.03445e-17	1.13832e-16	5.60053e-14
Type 2 diabetes	SPINT2	`Type 2 diabetes`	0.249373	0.0290443	8.58597	1.05015e-17	1.15325e-16	5.68552e-14
Type 2 diabetes	CD164	`Type 2 diabetes`	0.254784	0.0297071	8.57651	1.13941e-17	1.24874e-16	6.16877e-14
Type 2 diabetes	POF1B	`Type 2 diabetes`	0.243532	0.0283968	8.57604	1.14409e-17	1.24937e-16	6.19411e-14
Type 2 diabetes	PLIN1	`Type 2 diabetes`	0.243996	0.0284511	8.57598	1.1446e-17	1.24937e-16	6.19687e-14
Type 2 diabetes	CLEC4D	`Type 2 diabetes`	0.252258	0.029475	8.55836	1.33218e-17	1.4512e-16	7.21245e-14
Type 2 diabetes	APOA4	`Type 2 diabetes`	0.242909	0.0283886	8.55656	1.35291e-17	1.47081e-16	7.32465e-14
Type 2 diabetes	LTBP3	`Type 2 diabetes`	0.248002	0.0290089	8.54918	1.44165e-17	1.56414e-16	7.80507e-14
Type 2 diabetes	TFRC	`Type 2 diabetes`	0.254826	0.0298084	8.54881	1.44612e-17	1.56586e-16	7.82931e-14
Type 2 diabetes	ADH4	`Type 2 diabetes`	0.249552	0.0291991	8.54657	1.47433e-17	1.59322e-16	7.98204e-14
Type 2 diabetes	RELT	`Type 2 diabetes`	0.225947	0.0264573	8.54006	1.55903e-17	1.67863e-16	8.44056e-14
Type 2 diabetes	IL18	`Type 2 diabetes`	0.249026	0.0291599	8.54002	1.55957e-17	1.67863e-16	8.44351e-14
Type 2 diabetes	HABP2	`Type 2 diabetes`	0.249656	0.0292407	8.53797	1.58729e-17	1.70289e-16	8.5936e-14
Type 2 diabetes	OMD	`Type 2 diabetes`	-0.254137	0.0297658	-8.53789	1.5884e-17	1.70289e-16	8.59962e-14
Type 2 diabetes	CLGN	`Type 2 diabetes`	0.253403	0.0296825	8.53713	1.59874e-17	1.71058e-16	8.65556e-14
Type 2 diabetes	APBB1IP	`Type 2 diabetes`	0.254074	0.0297665	8.53555	1.62056e-17	1.73052e-16	8.77372e-14
Type 2 diabetes	VEGFA	`Type 2 diabetes`	0.2448	0.0287147	8.52526	1.7701e-17	1.88648e-16	9.58333e-14
Type 2 diabetes	FUOM	`Type 2 diabetes`	0.243058	0.0285604	8.51031	2.01183e-17	2.1399e-16	1.08921e-13
Type 2 diabetes	NUCB2	`Type 2 diabetes`	0.247766	0.0291226	8.50769	2.05736e-17	2.18403e-16	1.11386e-13
Type 2 diabetes	BCAN	`Type 2 diabetes`	-0.249313	0.0293089	-8.50638	2.08062e-17	2.2044e-16	1.12645e-13
Type 2 diabetes	GCG	`Type 2 diabetes`	0.247912	0.0291756	8.49724	2.24963e-17	2.3788e-16	1.21795e-13
Type 2 diabetes	SIPA1	`Type 2 diabetes`	0.252439	0.029795	8.47252	2.778e-17	2.93179e-16	1.50401e-13
Type 2 diabetes	GCNT1	`Type 2 diabetes`	0.240686	0.0284273	8.46673	2.91832e-17	3.07389e-16	1.57998e-13
Type 2 diabetes	KLRK1	`Type 2 diabetes`	0.25199	0.0297834	8.46073	3.07134e-17	3.22878e-16	1.66282e-13
Type 2 diabetes	EPHA1	`Type 2 diabetes`	0.240009	0.0283901	8.45395	3.25369e-17	3.41385e-16	1.76155e-13
Type 2 diabetes	FCRL5	`Type 2 diabetes`	0.245255	0.0290126	8.45338	3.26936e-17	3.42365e-16	1.77003e-13
Type 2 diabetes	INS-CPEPTIDE	`Type 2 diabetes`	0.248953	0.0294782	8.44533	3.50097e-17	3.65913e-16	1.89543e-13
Type 2 diabetes	LPO	`Type 2 diabetes`	0.245374	0.0290879	8.4356	3.80229e-17	3.9664e-16	2.05856e-13
Type 2 diabetes	APOF	`Type 2 diabetes`	-0.247377	0.0293306	-8.43408	3.85163e-17	4.01014e-16	2.08527e-13
Type 2 diabetes	TIGIT	`Type 2 diabetes`	0.249407	0.0295843	8.43036	3.97492e-17	4.13056e-16	2.15202e-13
Type 2 diabetes	ALDH1L1	`Type 2 diabetes`	0.249028	0.0295472	8.42817	4.04971e-17	4.20022e-16	2.19251e-13
Type 2 diabetes	HSPG2	`Type 2 diabetes`	0.229114	0.0273174	8.38712	5.73052e-17	5.93213e-16	3.10251e-13
Type 2 diabetes	VWC2	`Type 2 diabetes`	0.229613	0.0273791	8.38644	5.76355e-17	5.95493e-16	3.12038e-13
Type 2 diabetes	RBP2	`Type 2 diabetes`	0.232123	0.0277027	8.37906	6.13326e-17	6.32485e-16	3.32054e-13
Type 2 diabetes	ECHDC3	`Type 2 diabetes`	0.248566	0.0296744	8.37645	6.26975e-17	6.45332e-16	3.39444e-13
Type 2 diabetes	CWC15	`Type 2 diabetes`	0.246991	0.0295463	8.35945	7.23438e-17	7.43206e-16	3.91669e-13
Type 2 diabetes	TFF2	`Type 2 diabetes`	0.233386	0.027936	8.3543	7.55478e-17	7.74651e-16	4.09016e-13
Type 2 diabetes	CD46	`Type 2 diabetes`	0.243299	0.0291306	8.35202	7.70071e-17	7.88122e-16	4.16916e-13
Type 2 diabetes	AP1AR	`Type 2 diabetes`	0.247951	0.0297206	8.34274	8.32501e-17	8.50408e-16	4.50716e-13
Type 2 diabetes	PTPRC	`Type 2 diabetes`	0.245502	0.0294472	8.33702	8.73426e-17	8.90533e-16	4.72873e-13
Type 2 diabetes	PALMD	`Type 2 diabetes`	0.245551	0.0295014	8.32337	9.79325e-17	9.96629e-16	5.30207e-13
Type 2 diabetes	HJV	`Type 2 diabetes`	0.247856	0.0297847	8.32157	9.94191e-17	1.00986e-15	5.38255e-13
Type 2 diabetes	CCDC88B	`Type 2 diabetes`	0.247554	0.0297745	8.31429	1.0567e-16	1.07134e-15	5.72098e-13
Type 2 diabetes	CD63	`Type 2 diabetes`	0.246595	0.0296869	8.30653	1.12756e-16	1.14104e-15	6.10459e-13
Type 2 diabetes	CCL21	`Type 2 diabetes`	0.244385	0.0294366	8.3021	1.17007e-16	1.18186e-15	6.33477e-13
Type 2 diabetes	MTDH	`Type 2 diabetes`	0.246437	0.0297456	8.28482	1.35159e-16	1.36267e-15	7.31753e-13
Type 2 diabetes	SAT2	`Type 2 diabetes`	0.244099	0.0295588	8.25808	1.6887e-16	1.69937e-15	9.1426e-13
Type 2 diabetes	ALDH5A1	`Type 2 diabetes`	0.244391	0.0295977	8.2571	1.70255e-16	1.71014e-15	9.21763e-13
Type 2 diabetes	TMPRSS15	`Type 2 diabetes`	0.239086	0.0290027	8.24358	1.90475e-16	1.9085e-15	1.03123e-12
Type 2 diabetes	MTUS1	`Type 2 diabetes`	0.243799	0.0295749	8.24344	1.90709e-16	1.9085e-15	1.0325e-12
Type 2 diabetes	BACE1	`Type 2 diabetes`	-0.243977	0.0296284	-8.23458	2.0524e-16	2.05013e-15	1.11117e-12
Type 2 diabetes	ARHGAP27	`Type 2 diabetes`	0.243481	0.0296094	8.22308	2.25759e-16	2.25094e-15	1.22226e-12
Type 2 diabetes	MRPL24	`Type 2 diabetes`	0.242193	0.0295133	8.20623	2.59531e-16	2.5829e-15	1.4051e-12
Type 2 diabetes	ADAMTS1	`Type 2 diabetes`	0.230751	0.0281362	8.20119	2.70556e-16	2.68769e-15	1.46479e-12
Type 2 diabetes	CFC1	`Type 2 diabetes`	0.232817	0.0284328	8.18831	3.00902e-16	2.98367e-15	1.62908e-12
Type 2 diabetes	SYNM	`Type 2 diabetes`	0.222404	0.0272079	8.17425	3.37843e-16	3.34385e-15	1.82908e-12
Type 2 diabetes	PDIA3	`Type 2 diabetes`	0.240272	0.0294116	8.16928	3.51956e-16	3.47717e-15	1.90549e-12
Type 2 diabetes	EDN1	`Type 2 diabetes`	0.216147	0.0264619	8.16825	3.54959e-16	3.50045e-15	1.92175e-12
Type 2 diabetes	APOH	`Type 2 diabetes`	0.239039	0.0292702	8.16663	3.59709e-16	3.54085e-15	1.94747e-12
Type 2 diabetes	PXN	`Type 2 diabetes`	0.241204	0.029547	8.16341	3.69386e-16	3.62465e-15	1.99986e-12
Type 2 diabetes	MILR1	`Type 2 diabetes`	0.238019	0.0291571	8.16335	3.69562e-16	3.62465e-15	2.00081e-12
Type 2 diabetes	PI3	`Type 2 diabetes`	0.230399	0.0282444	8.15734	3.88256e-16	3.80112e-15	2.10202e-12
Type 2 diabetes	ITGB2	`Type 2 diabetes`	0.237351	0.0291093	8.15379	3.99746e-16	3.90655e-15	2.16423e-12
Type 2 diabetes	LY9	`Type 2 diabetes`	0.240689	0.0295358	8.14905	4.1561e-16	4.05426e-15	2.25011e-12
Type 2 diabetes	SLC27A4	`Type 2 diabetes`	0.242105	0.0297809	8.12953	4.8774e-16	4.74933e-15	2.64063e-12
Type 2 diabetes	IL1R2	`Type 2 diabetes`	0.239285	0.0294386	8.12827	4.92794e-16	4.78992e-15	2.66799e-12
Type 2 diabetes	F2R	`Type 2 diabetes`	0.242275	0.0298114	8.12691	4.98322e-16	4.83498e-15	2.69792e-12
Type 2 diabetes	TNFRSF9	`Type 2 diabetes`	0.225526	0.0277982	8.11297	5.58517e-16	5.40932e-15	3.02381e-12
Type 2 diabetes	MICA_MICB	`Type 2 diabetes`	0.240318	0.0296617	8.10198	6.10989e-16	5.90695e-15	3.30789e-12
Type 2 diabetes	ZBTB17	`Type 2 diabetes`	0.235902	0.0292176	8.07397	7.67661e-16	7.40841e-15	4.15612e-12
Type 2 diabetes	RC3H1	`Type 2 diabetes`	0.241109	0.029867	8.07274	7.75363e-16	7.46942e-15	4.19781e-12
Type 2 diabetes	C16orf89	`Type 2 diabetes`	-0.223254	0.0276936	-8.06157	8.49077e-16	8.16501e-15	4.5969e-12
Type 2 diabetes	EFHD2	`Type 2 diabetes`	0.238356	0.0295867	8.0562	8.86919e-16	8.51379e-15	4.80178e-12
Type 2 diabetes	EZR	`Type 2 diabetes`	0.235644	0.0293301	8.0342	1.06006e-15	1.01578e-14	5.73915e-12
Type 2 diabetes	BPIFA2	`Type 2 diabetes`	-0.239466	0.0298098	-8.03313	1.06926e-15	1.02279e-14	5.78899e-12
Type 2 diabetes	IDUA	`Type 2 diabetes`	0.237064	0.0295699	8.01708	1.21753e-15	1.16256e-14	6.59171e-12
Type 2 diabetes	MAMDC2	`Type 2 diabetes`	0.220652	0.0275474	8.00991	1.2901e-15	1.22968e-14	6.98459e-12
Type 2 diabetes	HYAL1	`Type 2 diabetes`	0.232475	0.0290458	8.00374	1.35598e-15	1.29021e-14	7.34127e-12
Type 2 diabetes	OSMR	`Type 2 diabetes`	0.228348	0.0285879	7.98756	1.5449e-15	1.46738e-14	8.36407e-12
Type 2 diabetes	CEBPA	`Type 2 diabetes`	0.2372	0.0297152	7.98243	1.61005e-15	1.52658e-14	8.71679e-12
Type 2 diabetes	CD109	`Type 2 diabetes`	0.234025	0.0293372	7.97707	1.68096e-15	1.59104e-14	9.10074e-12
Type 2 diabetes	NRP1	`Type 2 diabetes`	0.228662	0.0287062	7.96562	1.84299e-15	1.74136e-14	9.97797e-12
Type 2 diabetes	LEO1	`Type 2 diabetes`	0.237486	0.029826	7.96237	1.89173e-15	1.78429e-14	1.02418e-11
Type 2 diabetes	PNLIPRP1	`Type 2 diabetes`	0.232042	0.0291804	7.95196	2.05651e-15	1.93634e-14	1.11339e-11
Type 2 diabetes	NIBAN2	`Type 2 diabetes`	-0.235211	0.0295873	-7.94973	2.09352e-15	1.96542e-14	1.13343e-11
Type 2 diabetes	LAYN	`Type 2 diabetes`	0.204851	0.0257685	7.94967	2.09466e-15	1.96542e-14	1.13405e-11
Type 2 diabetes	RAMP2	`Type 2 diabetes`	0.205912	0.0259369	7.93897	2.28196e-15	2.13746e-14	1.23545e-11
Type 2 diabetes	CD300LB	`Type 2 diabetes`	0.232761	0.0293359	7.93433	2.36829e-15	2.21449e-14	1.28219e-11
Type 2 diabetes	CEACAM21	`Type 2 diabetes`	0.232236	0.0292712	7.93394	2.37583e-15	2.21686e-14	1.28627e-11
Type 2 diabetes	PTGDS	`Type 2 diabetes`	0.221625	0.0279344	7.93377	2.37901e-15	2.21686e-14	1.28799e-11
Type 2 diabetes	INSL5	`Type 2 diabetes`	0.226658	0.0285857	7.92905	2.4705e-15	2.29816e-14	1.33753e-11
Type 2 diabetes	SCLT1	`Type 2 diabetes`	0.236933	0.0299156	7.92006	2.65465e-15	2.46523e-14	1.43723e-11
Type 2 diabetes	ASGR2	`Type 2 diabetes`	0.232849	0.0294038	7.91902	2.67677e-15	2.48151e-14	1.4492e-11
Type 2 diabetes	NDUFS6	`Type 2 diabetes`	0.229416	0.0289743	7.91793	2.70019e-15	2.49895e-14	1.46189e-11
Type 2 diabetes	PLA2G2A	`Type 2 diabetes`	0.223188	0.0282155	7.9101	2.87423e-15	2.65547e-14	1.55611e-11
Type 2 diabetes	PPL	`Type 2 diabetes`	0.232088	0.0293887	7.89718	3.18596e-15	2.93846e-14	1.72488e-11
Type 2 diabetes	FCN1	`Type 2 diabetes`	0.234582	0.0297182	7.89353	3.28011e-15	3.01861e-14	1.77585e-11
Type 2 diabetes	AMY1_AMY2	`Type 2 diabetes`	-0.233854	0.0296266	-7.89338	3.28401e-15	3.01861e-14	1.77796e-11
Type 2 diabetes	GPRIN3	`Type 2 diabetes`	0.229506	0.0291256	7.87987	3.6565e-15	3.3553e-14	1.97963e-11
Type 2 diabetes	DAG1	`Type 2 diabetes`	0.234551	0.0298068	7.86903	3.98532e-15	3.65085e-14	2.15765e-11
Type 2 diabetes	ITGAV	`Type 2 diabetes`	-0.216646	0.0275496	-7.86386	4.15229e-15	3.79738e-14	2.24805e-11
Type 2 diabetes	APLP1	`Type 2 diabetes`	-0.231124	0.0294021	-7.86081	4.2539e-15	3.88375e-14	2.30306e-11
Type 2 diabetes	IL17RE	`Type 2 diabetes`	0.228699	0.0291123	7.85577	4.42734e-15	4.03529e-14	2.39696e-11
Type 2 diabetes	PCDH9	`Type 2 diabetes`	0.231016	0.0294091	7.85525	4.44547e-15	4.04285e-14	2.40678e-11
Type 2 diabetes	BDH2	`Type 2 diabetes`	0.228618	0.0291044	7.85511	4.45057e-15	4.04285e-14	2.40954e-11
Type 2 diabetes	VWA1	`Type 2 diabetes`	0.23347	0.0297345	7.85183	4.56779e-15	4.14239e-14	2.473e-11
Type 2 diabetes	AKR1C4	`Type 2 diabetes`	0.232616	0.0296499	7.84542	4.80544e-15	4.35061e-14	2.60166e-11
Type 2 diabetes	CD8A	`Type 2 diabetes`	0.231675	0.0295324	7.84478	4.8297e-15	4.36528e-14	2.6148e-11
Type 2 diabetes	KLRF1	`Type 2 diabetes`	0.224595	0.0286624	7.83588	5.18212e-15	4.67083e-14	2.8056e-11
Type 2 diabetes	VWC2L	`Type 2 diabetes`	-0.229179	0.0292477	-7.83581	5.18502e-15	4.67083e-14	2.80717e-11
Type 2 diabetes	SNRPB2	`Type 2 diabetes`	0.231018	0.0294943	7.83263	5.31705e-15	4.78182e-14	2.87865e-11
Type 2 diabetes	NCR1	`Type 2 diabetes`	0.227524	0.0290605	7.82932	5.458e-15	4.90044e-14	2.95496e-11
Type 2 diabetes	LENG8	`Type 2 diabetes`	0.230175	0.029402	7.82856	5.49077e-15	4.92169e-14	2.9727e-11
Type 2 diabetes	MUC20	`Type 2 diabetes`	-0.23163	0.0296304	-7.81732	6.00037e-15	5.36959e-14	3.2486e-11
Type 2 diabetes	STARD10	`Type 2 diabetes`	0.232287	0.0297636	7.80441	6.64288e-15	5.93474e-14	3.59645e-11
Type 2 diabetes	ENPP5	`Type 2 diabetes`	-0.211264	0.0270757	-7.80273	6.73155e-15	6.00406e-14	3.64446e-11
Type 2 diabetes	DNER	`Type 2 diabetes`	-0.225722	0.0289413	-7.79932	6.91474e-15	6.1573e-14	3.74364e-11
Type 2 diabetes	CAPRIN1	`Type 2 diabetes`	0.232905	0.0298719	7.79678	7.054e-15	6.27099e-14	3.81903e-11
Type 2 diabetes	RNASE10	`Type 2 diabetes`	0.221253	0.0283943	7.79215	7.31545e-15	6.49276e-14	3.96058e-11
Type 2 diabetes	DHPS	`Type 2 diabetes`	0.231036	0.0296733	7.786	7.67783e-15	6.80324e-14	4.15678e-11
Type 2 diabetes	MEP1A	`Type 2 diabetes`	0.2219	0.0285094	7.78339	7.83704e-15	6.93297e-14	4.24297e-11
Type 2 diabetes	TLR3	`Type 2 diabetes`	0.231422	0.0297349	7.78283	7.87171e-15	6.95228e-14	4.26175e-11
Type 2 diabetes	CYTH3	`Type 2 diabetes`	0.229267	0.0294644	7.78114	7.97712e-15	7.0339e-14	4.31881e-11
Type 2 diabetes	CA9	`Type 2 diabetes`	0.213978	0.0275096	7.7783	8.15687e-15	7.1807e-14	4.41613e-11
Type 2 diabetes	VCAM1	`Type 2 diabetes`	0.219942	0.028288	7.77509	8.36484e-15	7.35183e-14	4.52873e-11
Type 2 diabetes	PHOSPHO1	`Type 2 diabetes`	0.211362	0.0271994	7.77084	8.64816e-15	7.58852e-14	4.68211e-11
Type 2 diabetes	CCL18	`Type 2 diabetes`	0.219557	0.0282726	7.76571	9.00327e-15	7.88733e-14	4.87437e-11
Type 2 diabetes	SUMO1	`Type 2 diabetes`	0.219055	0.0282089	7.76547	9.0201e-15	7.8893e-14	4.88348e-11
Type 2 diabetes	CLEC6A	`Type 2 diabetes`	0.227957	0.0293896	7.75636	9.6877e-15	8.45955e-14	5.24492e-11
Type 2 diabetes	MAP2	`Type 2 diabetes`	0.230032	0.0296706	7.75284	9.95859e-15	8.68209e-14	5.39158e-11
Type 2 diabetes	GFER	`Type 2 diabetes`	0.227801	0.0294105	7.74556	1.05417e-14	9.17573e-14	5.7073e-11
Type 2 diabetes	TRIAP1	`Type 2 diabetes`	0.230131	0.0297122	7.74533	1.05605e-14	9.17733e-14	5.71747e-11
Type 2 diabetes	BNIP3L	`Type 2 diabetes`	0.230747	0.0297986	7.74354	1.07095e-14	9.29189e-14	5.79814e-11
Type 2 diabetes	ALDH2	`Type 2 diabetes`	0.229385	0.0296655	7.73237	1.16862e-14	1.01231e-13	6.32691e-11
Type 2 diabetes	MARCO	`Type 2 diabetes`	0.225131	0.0291163	7.73214	1.17072e-14	1.01251e-13	6.33829e-11
Type 2 diabetes	POLR2F	`Type 2 diabetes`	0.22764	0.0294638	7.72608	1.22735e-14	1.05979e-13	6.64485e-11
Type 2 diabetes	TNFRSF10C	`Type 2 diabetes`	0.228722	0.029606	7.72555	1.2325e-14	1.06254e-13	6.67276e-11
Type 2 diabetes	GAST	`Type 2 diabetes`	0.219638	0.0284346	7.72434	1.24414e-14	1.07087e-13	6.7358e-11
Type 2 diabetes	TFPI2	`Type 2 diabetes`	0.223826	0.0289792	7.72366	1.25076e-14	1.07486e-13	6.7716e-11
Type 2 diabetes	CR2	`Type 2 diabetes`	0.217876	0.0282348	7.71656	1.32195e-14	1.13423e-13	7.15702e-11
Type 2 diabetes	QPCT	`Type 2 diabetes`	0.227623	0.0295045	7.71483	1.33985e-14	1.14709e-13	7.25394e-11
Type 2 diabetes	PRTN3	`Type 2 diabetes`	0.230338	0.029857	7.71471	1.34116e-14	1.14709e-13	7.26106e-11
Type 2 diabetes	CD7	`Type 2 diabetes`	0.228042	0.0295706	7.71178	1.37208e-14	1.17168e-13	7.42846e-11
Type 2 diabetes	SEPTIN8	`Type 2 diabetes`	0.216123	0.0280271	7.71122	1.37811e-14	1.17498e-13	7.4611e-11
Type 2 diabetes	PGF	`Type 2 diabetes`	0.211169	0.0274158	7.70248	1.47508e-14	1.25567e-13	7.98609e-11
Type 2 diabetes	WIF1	`Type 2 diabetes`	-0.228518	0.0296897	-7.69686	1.541e-14	1.30973e-13	8.34298e-11
Type 2 diabetes	LGMN	`Type 2 diabetes`	0.228978	0.0297509	7.69653	1.5449e-14	1.31098e-13	8.36408e-11
Type 2 diabetes	LRCH4	`Type 2 diabetes`	0.229768	0.0298708	7.69207	1.59934e-14	1.35506e-13	8.65885e-11
Type 2 diabetes	NCAM2	`Type 2 diabetes`	-0.229297	0.0298257	-7.68788	1.65225e-14	1.3977e-13	8.94527e-11
Type 2 diabetes	RCC1	`Type 2 diabetes`	0.225862	0.0293977	7.68299	1.71616e-14	1.4495e-13	9.29128e-11
Type 2 diabetes	SLC39A5	`Type 2 diabetes`	0.219334	0.0285498	7.68251	1.72257e-14	1.45265e-13	9.326e-11
Type 2 diabetes	MYH10	`Type 2 diabetes`	0.223334	0.0290717	7.68221	1.72664e-14	1.45381e-13	9.34802e-11
Type 2 diabetes	IL10	`Type 2 diabetes`	0.226488	0.0294883	7.68059	1.74838e-14	1.46983e-13	9.46573e-11
Type 2 diabetes	LPCAT2	`Type 2 diabetes`	0.227368	0.029621	7.67591	1.8131e-14	1.52188e-13	9.81611e-11
Type 2 diabetes	TNN	`Type 2 diabetes`	0.227596	0.0297076	7.6612	2.03184e-14	1.70285e-13	1.10004e-10
Type 2 diabetes	ATAD3B	`Type 2 diabetes`	0.228013	0.0297917	7.65359	2.15494e-14	1.80322e-13	1.16669e-10
Type 2 diabetes	FAM3B	`Type 2 diabetes`	0.215087	0.0281707	7.63514	2.48499e-14	2.07619e-13	1.34537e-10
Type 2 diabetes	ANXA2	`Type 2 diabetes`	0.226015	0.029603	7.63486	2.49034e-14	2.07746e-13	1.34827e-10
Type 2 diabetes	SCG2	`Type 2 diabetes`	0.21765	0.0285485	7.62386	2.71054e-14	2.25767e-13	1.46748e-10
Type 2 diabetes	PTH1R	`Type 2 diabetes`	0.224449	0.0295012	7.60812	3.05947e-14	2.54439e-13	1.6564e-10
Type 2 diabetes	EMID1	`Type 2 diabetes`	0.223706	0.029498	7.58377	3.68814e-14	3.06251e-13	1.99676e-10
Type 2 diabetes	DSCAM	`Type 2 diabetes`	0.226183	0.0298285	7.58277	3.71656e-14	3.08138e-13	2.01214e-10
Type 2 diabetes	NT5E	`Type 2 diabetes`	0.224322	0.0296462	7.56664	4.20492e-14	3.48095e-13	2.27654e-10
Type 2 diabetes	LTK	`Type 2 diabetes`	0.222551	0.0294159	7.5657	4.23536e-14	3.49664e-13	2.29302e-10
Type 2 diabetes	ADGRE1	`Type 2 diabetes`	0.22329	0.0295137	7.56565	4.23678e-14	3.49664e-13	2.29379e-10
Type 2 diabetes	LMNB2	`Type 2 diabetes`	0.212119	0.0280556	7.56066	4.40153e-14	3.62708e-13	2.38299e-10
Type 2 diabetes	ANG	`Type 2 diabetes`	0.216964	0.028735	7.55053	4.75554e-14	3.91284e-13	2.57465e-10
Type 2 diabetes	NADK	`Type 2 diabetes`	0.223626	0.0296228	7.54912	4.80687e-14	3.94908e-13	2.60244e-10
Type 2 diabetes	SPATA2L	`Type 2 diabetes`	0.217812	0.02886	7.5472	4.87783e-14	4.0013e-13	2.64086e-10
Type 2 diabetes	LYSMD1	`Type 2 diabetes`	0.223797	0.0297289	7.52792	5.64947e-14	4.62726e-13	3.05862e-10
Type 2 diabetes	AKAP12	`Type 2 diabetes`	-0.220859	0.0293465	-7.5259	5.73702e-14	4.69187e-13	3.10602e-10
Type 2 diabetes	ENPP7	`Type 2 diabetes`	0.222642	0.0295889	7.52451	5.79823e-14	4.73478e-13	3.13916e-10
Type 2 diabetes	OSCAR	`Type 2 diabetes`	0.221113	0.0293993	7.52104	5.95322e-14	4.85403e-13	3.22307e-10
Type 2 diabetes	SIGLEC5	`Type 2 diabetes`	0.222489	0.0295918	7.5186	6.06475e-14	4.93753e-13	3.28346e-10
Type 2 diabetes	ADAMTS15	`Type 2 diabetes`	0.221318	0.0294453	7.51625	6.17387e-14	5.01882e-13	3.34253e-10
Type 2 diabetes	SCRIB	`Type 2 diabetes`	0.224731	0.0299016	7.5157	6.19964e-14	5.03221e-13	3.35648e-10
Type 2 diabetes	SCLY	`Type 2 diabetes`	0.218474	0.0291341	7.49892	7.04185e-14	5.7038e-13	3.81246e-10
Type 2 diabetes	MYO1E	`Type 2 diabetes`	0.221591	0.0295502	7.4988	7.0481e-14	5.7038e-13	3.81584e-10
Type 2 diabetes	DDX23	`Type 2 diabetes`	0.222139	0.0296455	7.49317	7.35539e-14	5.94359e-13	3.98221e-10
Type 2 diabetes	MDK	`Type 2 diabetes`	0.21944	0.0292938	7.49101	7.47674e-14	6.03265e-13	4.04791e-10
Type 2 diabetes	STC1	`Type 2 diabetes`	0.219628	0.0293404	7.48552	7.79365e-14	6.279e-13	4.21948e-10
Type 2 diabetes	LCN15	`Type 2 diabetes`	0.214244	0.028664	7.47434	8.48135e-14	6.82289e-13	4.59181e-10
Type 2 diabetes	LTBR	`Type 2 diabetes`	0.213183	0.0285264	7.4732	8.55448e-14	6.8715e-13	4.63139e-10
Type 2 diabetes	PLA2G7	`Type 2 diabetes`	-0.220612	0.0295261	-7.47176	8.64809e-14	6.93641e-13	4.68208e-10
Type 2 diabetes	LDLR	`Type 2 diabetes`	0.220018	0.0294797	7.46339	9.21266e-14	7.3783e-13	4.98773e-10
Type 2 diabetes	CCAR2	`Type 2 diabetes`	0.211533	0.0284885	7.42519	1.22824e-13	9.82233e-13	6.64972e-10
Type 2 diabetes	ACVRL1	`Type 2 diabetes`	0.19325	0.0260313	7.42377	1.24135e-13	9.9125e-13	6.72067e-10
Type 2 diabetes	GPC5	`Type 2 diabetes`	-0.2185	0.0294546	-7.4182	1.29434e-13	1.03204e-12	7.00755e-10
Type 2 diabetes	AGR2	`Type 2 diabetes`	0.200769	0.0270688	7.41698	1.30626e-13	1.04002e-12	7.07212e-10
Type 2 diabetes	TXLNA	`Type 2 diabetes`	0.220436	0.0297456	7.41071	1.36913e-13	1.08847e-12	7.41248e-10
Type 2 diabetes	SCAMP2	`Type 2 diabetes`	0.220207	0.0297218	7.40894	1.38745e-13	1.10142e-12	7.51166e-10
Type 2 diabetes	AMBP	`Type 2 diabetes`	0.185558	0.0250536	7.40646	1.41345e-13	1.12041e-12	7.65242e-10
Type 2 diabetes	ALDH1A1	`Type 2 diabetes`	0.213011	0.0287895	7.39891	1.49564e-13	1.18383e-12	8.09738e-10
Type 2 diabetes	RIPOR2	`Type 2 diabetes`	0.220375	0.029794	7.39662	1.52156e-13	1.20258e-12	8.23771e-10
Type 2 diabetes	LCN2	`Type 2 diabetes`	0.213593	0.0289006	7.39063	1.59126e-13	1.25584e-12	8.61508e-10
Type 2 diabetes	CA14	`Type 2 diabetes`	-0.21037	0.0284792	-7.3868	1.63746e-13	1.29042e-12	8.86521e-10
Type 2 diabetes	GALM	`Type 2 diabetes`	0.219564	0.0297332	7.38448	1.66603e-13	1.31103e-12	9.01987e-10
Type 2 diabetes	NAMPT	`Type 2 diabetes`	0.219699	0.0297817	7.37698	1.76206e-13	1.38459e-12	9.53982e-10
Type 2 diabetes	NELL1	`Type 2 diabetes`	-0.21728	0.0295235	-7.35955	2.00646e-13	1.57434e-12	1.0863e-09
Type 2 diabetes	RALY	`Type 2 diabetes`	0.217279	0.0295356	7.3565	2.05254e-13	1.60817e-12	1.11125e-09
Type 2 diabetes	ADAM8	`Type 2 diabetes`	0.218166	0.0296692	7.35326	2.10271e-13	1.6451e-12	1.13841e-09
Type 2 diabetes	NME3	`Type 2 diabetes`	-0.215974	0.0294688	-7.3289	2.51969e-13	1.96849e-12	1.36416e-09
Type 2 diabetes	TMSB10	`Type 2 diabetes`	0.215959	0.0294835	7.32474	2.59863e-13	2.02723e-12	1.4069e-09
Type 2 diabetes	RARRES1	`Type 2 diabetes`	0.213468	0.0291516	7.32268	2.63868e-13	2.05551e-12	1.42858e-09
Type 2 diabetes	VEGFB	`Type 2 diabetes`	0.211846	0.0290177	7.30058	3.10744e-13	2.41719e-12	1.68237e-09
Type 2 diabetes	PPP2R5A	`Type 2 diabetes`	0.217631	0.0298163	7.29907	3.14237e-13	2.44086e-12	1.70128e-09
Type 2 diabetes	XCL1	`Type 2 diabetes`	0.214567	0.0294664	7.28173	3.5712e-13	2.76998e-12	1.93345e-09
Type 2 diabetes	ABI3BP	`Type 2 diabetes`	0.188667	0.0259125	7.2809	3.59319e-13	2.78305e-12	1.94535e-09
Type 2 diabetes	RETN	`Type 2 diabetes`	0.215725	0.0296805	7.26823	3.94476e-13	3.05099e-12	2.1357e-09
Type 2 diabetes	MYL4	`Type 2 diabetes`	0.208364	0.0287149	7.25629	4.30655e-13	3.32606e-12	2.33156e-09
Type 2 diabetes	TAX1BP1	`Type 2 diabetes`	0.216376	0.0298963	7.23754	4.9416e-13	3.81109e-12	2.67538e-09
Type 2 diabetes	SLURP1	`Type 2 diabetes`	0.205437	0.0283947	7.23503	5.0335e-13	3.87644e-12	2.72514e-09
Type 2 diabetes	MFAP5	`Type 2 diabetes`	0.206923	0.0286011	7.23477	5.04309e-13	3.87831e-12	2.73033e-09
Type 2 diabetes	ABL1	`Type 2 diabetes`	0.215921	0.0298632	7.23033	5.20993e-13	4.00093e-12	2.82066e-09
Type 2 diabetes	F7	`Type 2 diabetes`	0.211015	0.0291861	7.22997	5.22358e-13	4.00573e-12	2.82805e-09
Type 2 diabetes	TREH	`Type 2 diabetes`	0.213417	0.0295468	7.22302	5.49593e-13	4.20863e-12	2.9755e-09
Type 2 diabetes	CES3	`Type 2 diabetes`	0.214938	0.0297701	7.21993	5.62163e-13	4.2988e-12	3.04355e-09
Type 2 diabetes	SCG3	`Type 2 diabetes`	-0.212672	0.0294784	-7.2145	5.84943e-13	4.46668e-12	3.16688e-09
Type 2 diabetes	LRRC25	`Type 2 diabetes`	0.210979	0.0292537	7.21206	5.95465e-13	4.54063e-12	3.22385e-09
Type 2 diabetes	TPK1	`Type 2 diabetes`	-0.214902	0.0298015	-7.21113	5.99497e-13	4.56495e-12	3.24568e-09
Type 2 diabetes	C1QTNF6	`Type 2 diabetes`	0.214487	0.0297452	7.2108	6.00943e-13	4.56953e-12	3.25351e-09
Type 2 diabetes	CD28	`Type 2 diabetes`	0.212428	0.0294951	7.20213	6.40214e-13	4.86132e-12	3.46612e-09
Type 2 diabetes	ARHGEF5	`Type 2 diabetes`	0.213027	0.0295827	7.20107	6.45162e-13	4.89203e-12	3.49291e-09
Type 2 diabetes	CRISP3	`Type 2 diabetes`	-0.211745	0.0294486	-7.19033	6.97677e-13	5.28283e-12	3.77722e-09
Type 2 diabetes	FGF19	`Type 2 diabetes`	-0.211015	0.0293514	-7.18926	7.03169e-13	5.31698e-12	3.80696e-09
Type 2 diabetes	CSF3R	`Type 2 diabetes`	0.212862	0.029611	7.18862	7.06439e-13	5.33425e-12	3.82466e-09
Type 2 diabetes	CRISP2	`Type 2 diabetes`	-0.191141	0.026598	-7.1863	7.18486e-13	5.41767e-12	3.88989e-09
Type 2 diabetes	NPL	`Type 2 diabetes`	0.188331	0.0262402	7.17718	7.67779e-13	5.7813e-12	4.15676e-09
Type 2 diabetes	FBLN2	`Type 2 diabetes`	0.196913	0.0274657	7.16942	8.1231e-13	6.10812e-12	4.39785e-09
Type 2 diabetes	DCXR	`Type 2 diabetes`	0.203539	0.0284343	7.15823	8.81014e-13	6.61555e-12	4.76981e-09
Type 2 diabetes	PEPD	`Type 2 diabetes`	-0.211289	0.0295394	-7.1528	9.16394e-13	6.87169e-12	4.96136e-09
Type 2 diabetes	LETM1	`Type 2 diabetes`	0.212836	0.0297681	7.1498	9.36513e-13	7.01284e-12	5.07028e-09
Type 2 diabetes	GPR15LG	`Type 2 diabetes`	0.199881	0.0280738	7.11983	1.1631e-12	8.69752e-12	6.29701e-09
Type 2 diabetes	FES	`Type 2 diabetes`	0.207856	0.0292102	7.11585	1.19692e-12	8.93809e-12	6.48012e-09
Type 2 diabetes	PRAM1	`Type 2 diabetes`	0.211774	0.0298079	7.10462	1.29785e-12	9.67844e-12	7.02655e-09
Type 2 diabetes	ACY3	`Type 2 diabetes`	0.203293	0.028682	7.08783	1.46437e-12	1.09052e-11	7.9281e-09
Type 2 diabetes	SLIT2	`Type 2 diabetes`	0.210975	0.029774	7.08589	1.48497e-12	1.10435e-11	8.03964e-09
Type 2 diabetes	PSTPIP1	`Type 2 diabetes`	0.209623	0.0296007	7.08167	1.53063e-12	1.13674e-11	8.28685e-09
Type 2 diabetes	GAL	`Type 2 diabetes`	-0.20435	0.0288617	-7.0803	1.54576e-12	1.1464e-11	8.36874e-09
Type 2 diabetes	CD207	`Type 2 diabetes`	0.209327	0.0295786	7.07698	1.58305e-12	1.17245e-11	8.57063e-09
Type 2 diabetes	PPP1R14D	`Type 2 diabetes`	0.192978	0.0272733	7.07572	1.59736e-12	1.18144e-11	8.64812e-09
Type 2 diabetes	HMBOX1	`Type 2 diabetes`	0.21034	0.0297713	7.0652	1.72255e-12	1.27229e-11	9.32588e-09
Type 2 diabetes	HDGFL2	`Type 2 diabetes`	0.209902	0.0298155	7.04002	2.06223e-12	1.5211e-11	1.11649e-08
Type 2 diabetes	IL12B	`Type 2 diabetes`	0.206671	0.0293625	7.03858	2.08355e-12	1.53474e-11	1.12803e-08
Type 2 diabetes	C1QA	`Type 2 diabetes`	0.202004	0.0287148	7.03484	2.13989e-12	1.57409e-11	1.15853e-08
Type 2 diabetes	SHC3	`Type 2 diabetes`	0.206013	0.0293104	7.02867	2.23622e-12	1.64273e-11	1.21069e-08
Type 2 diabetes	CD274	`Type 2 diabetes`	0.208847	0.0297405	7.02232	2.33956e-12	1.71631e-11	1.26664e-08
Type 2 diabetes	NGFR	`Type 2 diabetes`	0.20417	0.0290774	7.02159	2.3518e-12	1.72296e-11	1.27327e-08
Type 2 diabetes	RYK	`Type 2 diabetes`	0.204406	0.0291397	7.01471	2.46983e-12	1.80698e-11	1.33717e-08
Type 2 diabetes	TNF	`Type 2 diabetes`	0.206615	0.0294553	7.01452	2.47319e-12	1.807e-11	1.33899e-08
Type 2 diabetes	TNFRSF13B	`Type 2 diabetes`	0.203228	0.028989	7.01051	2.54464e-12	1.85669e-11	1.37767e-08
Type 2 diabetes	SELENOP	`Type 2 diabetes`	0.195555	0.0279126	7.00599	2.62782e-12	1.91481e-11	1.4227e-08
Type 2 diabetes	MME	`Type 2 diabetes`	0.203291	0.0290518	6.99753	2.79043e-12	2.03056e-11	1.51074e-08
Type 2 diabetes	C1RL	`Type 2 diabetes`	0.203514	0.0290938	6.99509	2.83919e-12	2.06327e-11	1.53714e-08
Type 2 diabetes	BCL2L15	`Type 2 diabetes`	0.206008	0.0294686	6.99075	2.92794e-12	2.12239e-11	1.58518e-08
Type 2 diabetes	S100P	`Type 2 diabetes`	0.205766	0.0294341	6.99073	2.92838e-12	2.12239e-11	1.58542e-08
Type 2 diabetes	TOP2B	`Type 2 diabetes`	0.208168	0.0298397	6.97622	3.24528e-12	2.34892e-11	1.75699e-08
Type 2 diabetes	COL1A1	`Type 2 diabetes`	-0.203637	0.0292061	-6.97243	3.33346e-12	2.40953e-11	1.80474e-08
Type 2 diabetes	XG	`Type 2 diabetes`	0.165992	0.0238495	6.95997	3.64036e-12	2.62786e-11	1.97089e-08
Type 2 diabetes	SLITRK1	`Type 2 diabetes`	-0.202474	0.0291387	-6.94864	3.94339e-12	2.84281e-11	2.13495e-08
Type 2 diabetes	EIF4G1	`Type 2 diabetes`	0.20736	0.0298487	6.94704	3.98816e-12	2.87052e-11	2.15919e-08
Type 2 diabetes	SDHAF4	`Type 2 diabetes`	0.205876	0.0296357	6.94688	3.99242e-12	2.87052e-11	2.1615e-08
Type 2 diabetes	STEAP1	`Type 2 diabetes`	0.196523	0.0283418	6.93402	4.37102e-12	3.13856e-11	2.36647e-08
Type 2 diabetes	VWF	`Type 2 diabetes`	0.201941	0.0291444	6.92897	4.52898e-12	3.24767e-11	2.45199e-08
Type 2 diabetes	TSSC4	`Type 2 diabetes`	0.206252	0.0298192	6.91674	4.9351e-12	3.53421e-11	2.67186e-08
Type 2 diabetes	AMOT	`Type 2 diabetes`	0.187078	0.0270553	6.91465	5.00827e-12	3.58187e-11	2.71148e-08
Type 2 diabetes	HMOX2	`Type 2 diabetes`	0.205747	0.0297685	6.91157	5.11765e-12	3.65163e-11	2.77069e-08
Type 2 diabetes	CEBPB	`Type 2 diabetes`	0.205077	0.0296718	6.91152	5.11929e-12	3.65163e-11	2.77159e-08
Type 2 diabetes	MORC3	`Type 2 diabetes`	0.206068	0.0298225	6.9098	5.18164e-12	3.69123e-11	2.80534e-08
Type 2 diabetes	PADI2	`Type 2 diabetes`	0.204282	0.0296369	6.89281	5.83616e-12	4.14707e-11	3.1597e-08
Type 2 diabetes	MYBPC1	`Type 2 diabetes`	0.176365	0.0255869	6.8928	5.83684e-12	4.14707e-11	3.16007e-08
Type 2 diabetes	FMNL1	`Type 2 diabetes`	0.203629	0.0296042	6.87837	6.45592e-12	4.58091e-11	3.49524e-08
Type 2 diabetes	CXCL9	`Type 2 diabetes`	0.179426	0.0260921	6.87664	6.53436e-12	4.6305e-11	3.53771e-08
Type 2 diabetes	OSM	`Type 2 diabetes`	0.202809	0.0295485	6.86359	7.15719e-12	5.06523e-11	3.8749e-08
Type 2 diabetes	CLEC4G	`Type 2 diabetes`	0.20348	0.0296837	6.85496	7.60008e-12	5.37165e-11	4.11468e-08
Type 2 diabetes	SDC1	`Type 2 diabetes`	0.200969	0.0293383	6.85007	7.86328e-12	5.55043e-11	4.25718e-08
Type 2 diabetes	CEACAM8	`Type 2 diabetes`	0.200757	0.0293081	6.84988	7.87365e-12	5.55051e-11	4.26279e-08
Type 2 diabetes	MYL3	`Type 2 diabetes`	0.175033	0.0255862	6.84091	8.37995e-12	5.89975e-11	4.53691e-08
Type 2 diabetes	IL16	`Type 2 diabetes`	0.201208	0.0294181	6.83962	8.45569e-12	5.94534e-11	4.57791e-08
Type 2 diabetes	SIL1	`Type 2 diabetes`	0.203012	0.0296935	6.8369	8.6166e-12	6.05062e-11	4.66503e-08
Type 2 diabetes	THBD	`Type 2 diabetes`	0.186381	0.0273181	6.8226	9.5147e-12	6.67262e-11	5.15126e-08
Type 2 diabetes	CLEC5A	`Type 2 diabetes`	0.193719	0.0283956	6.82215	9.54474e-12	6.68502e-11	5.16752e-08
Type 2 diabetes	HHEX	`Type 2 diabetes`	0.203107	0.0298564	6.80282	1.09106e-11	7.63177e-11	5.90699e-08
Type 2 diabetes	JUN	`Type 2 diabetes`	0.201446	0.0296889	6.78521	1.232e-11	8.60652e-11	6.67005e-08
Type 2 diabetes	DEFA1	`Type 2 diabetes`	0.199349	0.0294045	6.77953	1.28118e-11	8.93852e-11	6.93629e-08
Type 2 diabetes	GCHFR	`Type 2 diabetes`	0.188838	0.0278953	6.76954	1.37236e-11	9.56237e-11	7.42996e-08
Type 2 diabetes	ADAMTSL4	`Type 2 diabetes`	0.192073	0.0284139	6.75983	1.46703e-11	1.02088e-10	7.94249e-08
Type 2 diabetes	PTPRH	`Type 2 diabetes`	0.198845	0.0294642	6.74872	1.58326e-11	1.10035e-10	8.57174e-08
Type 2 diabetes	CPZ	`Type 2 diabetes`	0.179882	0.026683	6.74145	1.66412e-11	1.15507e-10	9.00957e-08
Type 2 diabetes	STX4	`Type 2 diabetes`	0.200977	0.0298241	6.73874	1.69533e-11	1.17523e-10	9.17851e-08
Type 2 diabetes	RCOR1	`Type 2 diabetes`	0.200706	0.0298047	6.73404	1.75076e-11	1.2121e-10	9.4786e-08
Type 2 diabetes	NDUFA5	`Type 2 diabetes`	0.199711	0.0296669	6.73177	1.77807e-11	1.22943e-10	9.62646e-08
Type 2 diabetes	DCN	`Type 2 diabetes`	0.164407	0.0244402	6.72693	1.83787e-11	1.26916e-10	9.95022e-08
Type 2 diabetes	PTPN21	`Type 2 diabetes`	0.198356	0.0295225	6.7188	1.94292e-11	1.33999e-10	1.05189e-07
Type 2 diabetes	ELANE	`Type 2 diabetes`	0.200082	0.0297927	6.7158	1.98316e-11	1.36601e-10	1.07368e-07
Type 2 diabetes	PPP1R13B	`Type 2 diabetes`	0.200516	0.0298722	6.71246	2.02876e-11	1.39564e-10	1.09837e-07
Type 2 diabetes	RPRD1B	`Type 2 diabetes`	0.198457	0.0295918	6.70647	2.11342e-11	1.45204e-10	1.14421e-07
Type 2 diabetes	EDNRB	`Type 2 diabetes`	0.191831	0.0286367	6.69879	2.2269e-11	1.52806e-10	1.20564e-07
Type 2 diabetes	LYVE1	`Type 2 diabetes`	0.196157	0.0292844	6.69836	2.23337e-11	1.53057e-10	1.20915e-07
Type 2 diabetes	TGOLN2	`Type 2 diabetes`	0.187903	0.0280704	6.69399	2.30092e-11	1.57486e-10	1.24572e-07
Type 2 diabetes	DTX3L	`Type 2 diabetes`	0.198844	0.0297301	6.68829	2.39177e-11	1.63498e-10	1.29491e-07
Type 2 diabetes	SPTLC1	`Type 2 diabetes`	0.199938	0.0299076	6.6852	2.44252e-11	1.66756e-10	1.32238e-07
Type 2 diabetes	AP3B1	`Type 2 diabetes`	0.19968	0.0298713	6.68468	2.45124e-11	1.67141e-10	1.3271e-07
Type 2 diabetes	IL15RA	`Type 2 diabetes`	0.184875	0.0276657	6.68245	2.48861e-11	1.6927e-10	1.34733e-07
Type 2 diabetes	NMI	`Type 2 diabetes`	0.19956	0.0298634	6.68244	2.48872e-11	1.6927e-10	1.34739e-07
Type 2 diabetes	TFEB	`Type 2 diabetes`	0.19867	0.0298084	6.66491	2.80307e-11	1.90412e-10	1.51758e-07
Type 2 diabetes	COL5A1	`Type 2 diabetes`	0.198943	0.0298629	6.66186	2.86166e-11	1.94148e-10	1.5493e-07
Type 2 diabetes	LRG1	`Type 2 diabetes`	0.191073	0.0287856	6.63779	3.36737e-11	2.28172e-10	1.82309e-07
Type 2 diabetes	IL5RA	`Type 2 diabetes`	0.189194	0.0285104	6.63596	3.40924e-11	2.3072e-10	1.84576e-07
Type 2 diabetes	SERPINB8	`Type 2 diabetes`	0.195604	0.0294846	6.63411	3.45201e-11	2.33323e-10	1.86892e-07
Type 2 diabetes	GBA1	`Type 2 diabetes`	0.196325	0.0296164	6.62893	3.57472e-11	2.41316e-10	1.93535e-07
Type 2 diabetes	C1QL2	`Type 2 diabetes`	-0.179148	0.0270508	-6.62265	3.72921e-11	2.51431e-10	2.01899e-07
Type 2 diabetes	KCTD5	`Type 2 diabetes`	0.194928	0.0294389	6.62144	3.75965e-11	2.53169e-10	2.03548e-07
Type 2 diabetes	TES	`Type 2 diabetes`	0.196832	0.0297292	6.62084	3.77501e-11	2.53887e-10	2.04379e-07
Type 2 diabetes	NECTIN4	`Type 2 diabetes`	0.194265	0.0293444	6.62016	3.7921e-11	2.5472e-10	2.05304e-07
Type 2 diabetes	BTD	`Type 2 diabetes`	0.196206	0.0296444	6.61865	3.83099e-11	2.57014e-10	2.0741e-07
Type 2 diabetes	MMP10	`Type 2 diabetes`	0.192434	0.0290831	6.61669	3.88177e-11	2.60098e-10	2.10159e-07
Type 2 diabetes	GAS6	`Type 2 diabetes`	0.193588	0.0292725	6.61331	3.97114e-11	2.65757e-10	2.14997e-07
Type 2 diabetes	CLEC4E	`Type 2 diabetes`	0.195996	0.0296421	6.61207	4.00439e-11	2.67652e-10	2.16798e-07
Type 2 diabetes	FUT3_FUT5	`Type 2 diabetes`	0.187566	0.0283705	6.61132	4.02457e-11	2.68669e-10	2.1789e-07
Type 2 diabetes	AZU1	`Type 2 diabetes`	0.195955	0.0296695	6.60458	4.21114e-11	2.80777e-10	2.27991e-07
Type 2 diabetes	CLYBL	`Type 2 diabetes`	0.195588	0.029637	6.59945	4.35867e-11	2.90256e-10	2.35978e-07
Type 2 diabetes	ESAM	`Type 2 diabetes`	0.191556	0.0290282	6.59897	4.3729e-11	2.90846e-10	2.36749e-07
Type 2 diabetes	HSPA2	`Type 2 diabetes`	0.187641	0.0284426	6.59718	4.42567e-11	2.93995e-10	2.39606e-07
Type 2 diabetes	CKMT1A_CKMT1B	`Type 2 diabetes`	0.195509	0.0296803	6.58715	4.73339e-11	3.14051e-10	2.56266e-07
Type 2 diabetes	FGR	`Type 2 diabetes`	0.196166	0.0298145	6.57954	4.98101e-11	3.30075e-10	2.69672e-07
Type 2 diabetes	VAMP5	`Type 2 diabetes`	0.195764	0.0297584	6.57845	5.01747e-11	3.31834e-10	2.71646e-07
Type 2 diabetes	SCAMP3	`Type 2 diabetes`	0.196089	0.029808	6.57838	5.0198e-11	3.31834e-10	2.71772e-07
Type 2 diabetes	DUT	`Type 2 diabetes`	0.194675	0.0296215	6.57208	5.23598e-11	3.45703e-10	2.83476e-07
Type 2 diabetes	FNBP1	`Type 2 diabetes`	0.194404	0.0296495	6.55673	5.80103e-11	3.82543e-10	3.14068e-07
Type 2 diabetes	WFIKKN2	`Type 2 diabetes`	-0.195367	0.0298219	-6.55114	6.02146e-11	3.96596e-10	3.26002e-07
Type 2 diabetes	CHST4	`Type 2 diabetes`	0.192353	0.0293788	6.54733	6.17607e-11	4.06285e-10	3.34373e-07
Type 2 diabetes	IFT20	`Type 2 diabetes`	0.195252	0.0299262	6.52445	7.19128e-11	4.72495e-10	3.89336e-07
Type 2 diabetes	HRG	`Type 2 diabetes`	0.186853	0.0286647	6.51858	7.47701e-11	4.90673e-10	4.04805e-07
Type 2 diabetes	SLITRK2	`Type 2 diabetes`	0.189364	0.0290532	6.51783	7.51434e-11	4.92526e-10	4.06826e-07
Type 2 diabetes	ELOA	`Type 2 diabetes`	0.193312	0.0296952	6.50985	7.92251e-11	5.18652e-10	4.28925e-07
Type 2 diabetes	TRIP11	`Type 2 diabetes`	0.193571	0.0297652	6.50327	8.27527e-11	5.41091e-10	4.48023e-07
Type 2 diabetes	MRTFA	`Type 2 diabetes`	0.194238	0.0299023	6.49576	8.69684e-11	5.6797e-10	4.70847e-07
Type 2 diabetes	CSPP1	`Type 2 diabetes`	0.193693	0.0298232	6.49472	8.75703e-11	5.71211e-10	4.74105e-07
Type 2 diabetes	CTSE	`Type 2 diabetes`	0.189744	0.029221	6.49342	8.83256e-11	5.75445e-10	4.78195e-07
Type 2 diabetes	HSDL2	`Type 2 diabetes`	0.192905	0.0297364	6.48717	9.20486e-11	5.9898e-10	4.98351e-07
Type 2 diabetes	TIE1	`Type 2 diabetes`	0.193519	0.0298358	6.48613	9.26823e-11	6.02379e-10	5.01782e-07
Type 2 diabetes	OPTC	`Type 2 diabetes`	-0.185872	0.0286675	-6.48372	9.41739e-11	6.1134e-10	5.09858e-07
Type 2 diabetes	IGFBP3	`Type 2 diabetes`	-0.173427	0.0267671	-6.47913	9.70672e-11	6.29368e-10	5.25522e-07
Type 2 diabetes	RAB44	`Type 2 diabetes`	0.192236	0.0296736	6.47835	9.75677e-11	6.31856e-10	5.28232e-07
Type 2 diabetes	FXN	`Type 2 diabetes`	0.192572	0.0297291	6.47754	9.80877e-11	6.34465e-10	5.31047e-07
Type 2 diabetes	KANK2	`Type 2 diabetes`	0.193508	0.0298936	6.47323	1.00917e-10	6.51986e-10	5.46364e-07
Type 2 diabetes	SDCCAG8	`Type 2 diabetes`	0.192618	0.029785	6.46695	1.05177e-10	6.78696e-10	5.69426e-07
Type 2 diabetes	SORD	`Type 2 diabetes`	0.189862	0.0294186	6.4538	1.14685e-10	7.39175e-10	6.20907e-07
Type 2 diabetes	NPTXR	`Type 2 diabetes`	-0.190608	0.0295662	-6.44683	1.20055e-10	7.72862e-10	6.49977e-07
Type 2 diabetes	AMFR	`Type 2 diabetes`	0.192284	0.0298856	6.43401	1.30589e-10	8.39677e-10	7.07008e-07
Type 2 diabetes	NFATC3	`Type 2 diabetes`	0.191989	0.0298501	6.43177	1.32521e-10	8.51088e-10	7.17467e-07
Type 2 diabetes	CD14	`Type 2 diabetes`	0.186037	0.0289535	6.42538	1.38182e-10	8.86396e-10	7.48118e-07
Type 2 diabetes	NFU1	`Type 2 diabetes`	0.190384	0.0296929	6.41179	1.51017e-10	9.67581e-10	8.17606e-07
Type 2 diabetes	SPA17	`Type 2 diabetes`	0.187842	0.0293028	6.41038	1.52418e-10	9.74897e-10	8.25191e-07
Type 2 diabetes	NDUFB10	`Type 2 diabetes`	0.18943	0.0295509	6.41028	1.52519e-10	9.74897e-10	8.25738e-07
Type 2 diabetes	TALDO1	`Type 2 diabetes`	0.188786	0.0294547	6.40938	1.53414e-10	9.79464e-10	8.30585e-07
Type 2 diabetes	TNFRSF13C	`Type 2 diabetes`	0.191243	0.0298393	6.40909	1.53703e-10	9.80151e-10	8.32148e-07
Type 2 diabetes	RBP7	`Type 2 diabetes`	0.187937	0.0293306	6.40754	1.5527e-10	9.88978e-10	8.40631e-07
Type 2 diabetes	ACAN	`Type 2 diabetes`	-0.184104	0.028745	-6.40473	1.58139e-10	1.00607e-09	8.56164e-07
Type 2 diabetes	LONP1	`Type 2 diabetes`	0.190072	0.0296929	6.40125	1.61769e-10	1.02795e-09	8.75816e-07
Type 2 diabetes	DEFB4A_DEFB4B	`Type 2 diabetes`	0.18556	0.0289981	6.39904	1.64119e-10	1.04166e-09	8.88538e-07
Type 2 diabetes	C2CD2L	`Type 2 diabetes`	0.190811	0.0298334	6.3959	1.67509e-10	1.06193e-09	9.06891e-07
Type 2 diabetes	OPLAH	`Type 2 diabetes`	0.189873	0.0296886	6.39549	1.67966e-10	1.06359e-09	9.09367e-07
Type 2 diabetes	LMOD1	`Type 2 diabetes`	0.149511	0.0233841	6.3937	1.69935e-10	1.0748e-09	9.2003e-07
Type 2 diabetes	PALM3	`Type 2 diabetes`	0.189924	0.0297524	6.38347	1.81628e-10	1.14742e-09	9.83336e-07
Type 2 diabetes	TIGAR	`Type 2 diabetes`	0.189874	0.02978	6.37589	1.90807e-10	1.20399e-09	1.03303e-06
Type 2 diabetes	HSD17B3	`Type 2 diabetes`	0.19071	0.0299307	6.37173	1.96036e-10	1.23512e-09	1.06134e-06
Type 2 diabetes	GBA3	`Type 2 diabetes`	0.189078	0.0296752	6.3716	1.96196e-10	1.23512e-09	1.0622e-06
Type 2 diabetes	LBR	`Type 2 diabetes`	0.19015	0.0298454	6.37115	1.96769e-10	1.23729e-09	1.06531e-06
Type 2 diabetes	SAFB2	`Type 2 diabetes`	0.188418	0.0295784	6.37014	1.98069e-10	1.24402e-09	1.07234e-06
Type 2 diabetes	CRTAC1	`Type 2 diabetes`	-0.167551	0.0263099	-6.36835	2.00378e-10	1.25706e-09	1.08484e-06
Type 2 diabetes	PGLYRP1	`Type 2 diabetes`	0.188155	0.0295641	6.36431	2.05698e-10	1.28894e-09	1.11365e-06
Type 2 diabetes	SERPINF2	`Type 2 diabetes`	0.185978	0.0292348	6.36154	2.09429e-10	1.31081e-09	1.13385e-06
Type 2 diabetes	FBP1	`Type 2 diabetes`	0.181202	0.0285089	6.35599	2.17103e-10	1.35727e-09	1.17539e-06
Type 2 diabetes	CRYBG3	`Type 2 diabetes`	0.189169	0.0297808	6.35204	2.22715e-10	1.39075e-09	1.20578e-06
Type 2 diabetes	LARP1	`Type 2 diabetes`	0.189611	0.0298799	6.34578	2.31932e-10	1.44663e-09	1.25568e-06
Type 2 diabetes	AHNAK	`Type 2 diabetes`	0.181123	0.0285974	6.33356	2.50976e-10	1.56362e-09	1.35878e-06
Type 2 diabetes	SRPK2	`Type 2 diabetes`	0.188976	0.0298677	6.32711	2.61649e-10	1.62824e-09	1.41657e-06
Type 2 diabetes	FBXO28	`Type 2 diabetes`	0.188137	0.0297512	6.32366	2.67533e-10	1.66294e-09	1.44842e-06
Type 2 diabetes	KLK11	`Type 2 diabetes`	0.180192	0.0285175	6.31866	2.76289e-10	1.7154e-09	1.49583e-06
Type 2 diabetes	CLPP	`Type 2 diabetes`	0.187802	0.0297368	6.31548	2.82017e-10	1.74896e-09	1.52684e-06
Type 2 diabetes	FLT4	`Type 2 diabetes`	0.188315	0.0298232	6.31438	2.84017e-10	1.75934e-09	1.53767e-06
Type 2 diabetes	SNX33	`Type 2 diabetes`	0.172172	0.0272762	6.31218	2.88057e-10	1.78233e-09	1.55954e-06
Type 2 diabetes	ABCA2	`Type 2 diabetes`	0.185111	0.0293289	6.31155	2.89236e-10	1.78759e-09	1.56593e-06
Type 2 diabetes	NTRK2	`Type 2 diabetes`	0.183518	0.0290866	6.30937	2.93315e-10	1.81073e-09	1.58801e-06
Type 2 diabetes	PCDH7	`Type 2 diabetes`	0.183058	0.0290312	6.30558	3.00566e-10	1.85338e-09	1.62726e-06
Type 2 diabetes	CPE	`Type 2 diabetes`	-0.1828	0.0290327	-6.29635	3.18915e-10	1.96428e-09	1.72661e-06
Type 2 diabetes	PLG	`Type 2 diabetes`	0.182982	0.0290795	6.29248	3.26938e-10	2.01141e-09	1.77004e-06
Type 2 diabetes	LZTS1	`Type 2 diabetes`	0.167796	0.0266725	6.29098	3.30111e-10	2.02863e-09	1.78722e-06
Type 2 diabetes	PLIN3	`Type 2 diabetes`	0.187605	0.0298266	6.28984	3.3252e-10	2.04111e-09	1.80026e-06
Type 2 diabetes	FUCA1	`Type 2 diabetes`	0.186434	0.0296709	6.28338	3.46589e-10	2.12506e-09	1.87643e-06
Type 2 diabetes	GATD3	`Type 2 diabetes`	0.187167	0.0297906	6.28274	3.48007e-10	2.13134e-09	1.88411e-06
Type 2 diabetes	TRIM58	`Type 2 diabetes`	0.186496	0.0296921	6.281	3.51898e-10	2.15274e-09	1.90518e-06
Type 2 diabetes	TFPI	`Type 2 diabetes`	0.179275	0.0286008	6.26817	3.82018e-10	2.33436e-09	2.06825e-06
Type 2 diabetes	IL2RA	`Type 2 diabetes`	0.182934	0.0291884	6.26736	3.84009e-10	2.34388e-09	2.07903e-06
Type 2 diabetes	CEACAM3	`Type 2 diabetes`	0.186614	0.0298539	6.2509	4.26548e-10	2.59801e-09	2.30933e-06
Type 2 diabetes	SART1	`Type 2 diabetes`	0.185434	0.0296653	6.25088	4.26603e-10	2.59801e-09	2.30963e-06
Type 2 diabetes	AXL	`Type 2 diabetes`	0.182161	0.0291427	6.25065	4.27239e-10	2.59896e-09	2.31307e-06
Type 2 diabetes	TXNDC15	`Type 2 diabetes`	0.186182	0.0297931	6.24916	4.31304e-10	2.62074e-09	2.33508e-06
Type 2 diabetes	TERF2IP	`Type 2 diabetes`	0.185934	0.0297685	6.246	4.40091e-10	2.67114e-09	2.38265e-06
Type 2 diabetes	COX5B	`Type 2 diabetes`	0.185928	0.0297746	6.24452	4.44246e-10	2.69333e-09	2.40515e-06
Type 2 diabetes	ICAM2	`Type 2 diabetes`	0.185542	0.0297197	6.24309	4.48316e-10	2.71497e-09	2.42719e-06
Type 2 diabetes	DYNC1H1	`Type 2 diabetes`	0.187024	0.0299694	6.24048	4.55817e-10	2.75731e-09	2.46779e-06
Type 2 diabetes	TINAGL1	`Type 2 diabetes`	0.177686	0.0285024	6.23408	4.7478e-10	2.86882e-09	2.57046e-06
Type 2 diabetes	CCDC85A	`Type 2 diabetes`	0.166575	0.0267401	6.22942	4.89059e-10	2.9518e-09	2.64777e-06
Type 2 diabetes	SPACA5	`Type 2 diabetes`	0.170866	0.0274653	6.22114	5.15437e-10	3.10754e-09	2.79058e-06
Type 2 diabetes	MMP8	`Type 2 diabetes`	0.182943	0.0294209	6.21812	5.25442e-10	3.16434e-09	2.84474e-06
Type 2 diabetes	ITIH3	`Type 2 diabetes`	0.171388	0.0275646	6.21768	5.26888e-10	3.16952e-09	2.85257e-06
Type 2 diabetes	SORCS2	`Type 2 diabetes`	0.171217	0.0275379	6.2175	5.27489e-10	3.16962e-09	2.85582e-06
Type 2 diabetes	DBN1	`Type 2 diabetes`	0.185379	0.0298547	6.20939	5.55343e-10	3.33329e-09	3.00663e-06
Type 2 diabetes	IFNLR1	`Type 2 diabetes`	0.184262	0.0297376	6.19629	6.03349e-10	3.61742e-09	3.26653e-06
Type 2 diabetes	CEACAM19	`Type 2 diabetes`	0.175124	0.028265	6.19578	6.05272e-10	3.62494e-09	3.27694e-06
Type 2 diabetes	ASPN	`Type 2 diabetes`	0.169699	0.027394	6.19476	6.09203e-10	3.64445e-09	3.29823e-06
Type 2 diabetes	CSF2RA	`Type 2 diabetes`	0.183875	0.0296899	6.19318	6.15301e-10	3.67686e-09	3.33124e-06
Type 2 diabetes	MECR	`Type 2 diabetes`	0.183466	0.029644	6.18896	6.31942e-10	3.77214e-09	3.42133e-06
Type 2 diabetes	TNKS1BP1	`Type 2 diabetes`	0.181053	0.0292604	6.18764	6.37254e-10	3.79966e-09	3.4501e-06
Type 2 diabetes	BAX	`Type 2 diabetes`	0.184899	0.0299096	6.18194	6.6057e-10	3.93435e-09	3.57632e-06
Type 2 diabetes	CALCOCO2	`Type 2 diabetes`	0.184243	0.0298632	6.16957	7.14129e-10	4.24867e-09	3.86629e-06
Type 2 diabetes	DCP1B	`Type 2 diabetes`	0.183454	0.0297533	6.16585	7.31086e-10	4.34478e-09	3.9581e-06
Type 2 diabetes	CASC3	`Type 2 diabetes`	0.183563	0.0297773	6.16453	7.37148e-10	4.37601e-09	3.99092e-06
Type 2 diabetes	SV2A	`Type 2 diabetes`	0.183046	0.0296954	6.16411	7.39107e-10	4.38283e-09	4.00153e-06
Type 2 diabetes	GORASP2	`Type 2 diabetes`	0.184727	0.0299697	6.16377	7.40701e-10	4.38748e-09	4.01015e-06
Type 2 diabetes	CEP97	`Type 2 diabetes`	0.183259	0.0297765	6.15448	7.85245e-10	4.64624e-09	4.25131e-06
Type 2 diabetes	ANKZF1	`Type 2 diabetes`	0.183623	0.0298722	6.14695	8.23259e-10	4.86586e-09	4.45712e-06
Type 2 diabetes	PROSER3	`Type 2 diabetes`	0.183384	0.0298435	6.14485	8.34181e-10	4.92503e-09	4.51625e-06
Type 2 diabetes	BPI	`Type 2 diabetes`	0.183021	0.0297869	6.14436	8.36788e-10	4.93504e-09	4.53037e-06
Type 2 diabetes	KLHDC4	`Type 2 diabetes`	0.182695	0.0297493	6.14115	8.53767e-10	5.0297e-09	4.62229e-06
Type 2 diabetes	FDX1	`Type 2 diabetes`	0.182932	0.0298043	6.13778	8.72024e-10	5.13167e-09	4.72114e-06
Type 2 diabetes	DBI	`Type 2 diabetes`	0.183304	0.029886	6.13344	8.96036e-10	5.26725e-09	4.85114e-06
Type 2 diabetes	COL9A1	`Type 2 diabetes`	-0.176207	0.0287359	-6.13194	9.04525e-10	5.31138e-09	4.8971e-06
Type 2 diabetes	IGSF21	`Type 2 diabetes`	-0.176074	0.0287235	-6.12997	9.1572e-10	5.3713e-09	4.95771e-06
Type 2 diabetes	RFC4	`Type 2 diabetes`	0.183225	0.0299061	6.12669	9.34722e-10	5.47682e-09	5.06058e-06
Type 2 diabetes	ACE	`Type 2 diabetes`	0.179072	0.0292419	6.12382	9.51668e-10	5.57009e-09	5.15233e-06
Type 2 diabetes	IGDCC4	`Type 2 diabetes`	-0.165183	0.0269775	-6.123	9.56512e-10	5.59239e-09	5.17856e-06
Type 2 diabetes	LCAT	`Type 2 diabetes`	0.180922	0.0295531	6.12192	9.62994e-10	5.62422e-09	5.21365e-06
Type 2 diabetes	DCTN4	`Type 2 diabetes`	0.181257	0.0296111	6.12126	9.66999e-10	5.64152e-09	5.23533e-06
Type 2 diabetes	LAMP2	`Type 2 diabetes`	0.175291	0.0287048	6.10667	1.05921e-09	6.17281e-09	5.73454e-06
Type 2 diabetes	CANT1	`Type 2 diabetes`	0.180062	0.0295341	6.09676	1.12673e-09	6.55927e-09	6.10012e-06
Type 2 diabetes	NMNAT1	`Type 2 diabetes`	0.180126	0.0295607	6.09341	1.15044e-09	6.6901e-09	6.22848e-06
Type 2 diabetes	HTD2	`Type 2 diabetes`	0.180427	0.0296347	6.08837	1.18713e-09	6.89608e-09	6.42715e-06
Type 2 diabetes	OTUD7B	`Type 2 diabetes`	0.181553	0.0298647	6.07918	1.25686e-09	7.2933e-09	6.80464e-06
Type 2 diabetes	RNASE3	`Type 2 diabetes`	0.179524	0.0295961	6.0658	1.36569e-09	7.91634e-09	7.39386e-06
Type 2 diabetes	NUMB	`Type 2 diabetes`	0.180341	0.0297576	6.06033	1.41275e-09	8.18036e-09	7.64863e-06
Type 2 diabetes	ESYT2	`Type 2 diabetes`	0.180419	0.029777	6.059	1.42439e-09	8.23896e-09	7.71166e-06
Type 2 diabetes	APOE	`Type 2 diabetes`	-0.178289	0.0294794	-6.04794	1.52528e-09	8.81309e-09	8.25787e-06
Type 2 diabetes	NUDCD3	`Type 2 diabetes`	0.181052	0.0299453	6.04609	1.54281e-09	8.9049e-09	8.3528e-06
Type 2 diabetes	LACRT	`Type 2 diabetes`	-0.174122	0.0288476	-6.03593	1.64266e-09	9.4711e-09	8.89336e-06
Type 2 diabetes	IL15	`Type 2 diabetes`	0.176496	0.0292462	6.03484	1.65375e-09	9.5249e-09	8.95341e-06
Type 2 diabetes	FCRL1	`Type 2 diabetes`	0.175514	0.0291023	6.03092	1.6942e-09	9.74751e-09	9.17241e-06
Type 2 diabetes	FLT1	`Type 2 diabetes`	0.17984	0.0298481	6.02518	1.75524e-09	1.0088e-08	9.50286e-06
Type 2 diabetes	ECI2	`Type 2 diabetes`	0.17972	0.0298574	6.0193	1.8199e-09	1.04485e-08	9.85295e-06
Type 2 diabetes	CDH6	`Type 2 diabetes`	0.171783	0.0285497	6.01697	1.84612e-09	1.05878e-08	9.9949e-06
Type 2 diabetes	LPXN	`Type 2 diabetes`	0.175862	0.0292289	6.01672	1.84899e-09	1.0593e-08	1.00104e-05
Type 2 diabetes	F11	`Type 2 diabetes`	0.17842	0.0296848	6.01048	1.9213e-09	1.09957e-08	1.04019e-05
Type 2 diabetes	SIGLEC9	`Type 2 diabetes`	0.176991	0.0294562	6.00863	1.94327e-09	1.11097e-08	1.05209e-05
Type 2 diabetes	PRUNE2	`Type 2 diabetes`	0.176858	0.0294635	6.00261	2.0164e-09	1.15156e-08	1.09168e-05
Type 2 diabetes	APIP	`Type 2 diabetes`	0.178254	0.0297701	5.98769	2.20952e-09	1.26052e-08	1.19624e-05
Type 2 diabetes	CFHR2	`Type 2 diabetes`	0.175973	0.0293996	5.98555	2.23872e-09	1.2757e-08	1.21204e-05
Type 2 diabetes	PLEKHO1	`Type 2 diabetes`	0.178699	0.0298558	5.98539	2.24083e-09	1.2757e-08	1.21319e-05
Type 2 diabetes	ALK	`Type 2 diabetes`	-0.177543	0.0296673	-5.98446	2.2536e-09	1.28162e-08	1.2201e-05
Type 2 diabetes	TGFBR1	`Type 2 diabetes`	0.171923	0.0287292	5.98424	2.25675e-09	1.28206e-08	1.2218e-05
Type 2 diabetes	CEP85	`Type 2 diabetes`	0.179002	0.0299224	5.98221	2.28494e-09	1.29671e-08	1.23707e-05
Type 2 diabetes	ITGAL	`Type 2 diabetes`	0.176763	0.0295565	5.98053	2.30855e-09	1.30874e-08	1.24985e-05
Type 2 diabetes	BAP18	`Type 2 diabetes`	0.176065	0.0294558	5.97726	2.35511e-09	1.33374e-08	1.27506e-05
Type 2 diabetes	MET	`Type 2 diabetes`	-0.177117	0.0296523	-5.97312	2.41537e-09	1.36644e-08	1.30768e-05
Type 2 diabetes	CDA	`Type 2 diabetes`	0.175565	0.0293971	5.97219	2.42915e-09	1.3728e-08	1.31514e-05
Type 2 diabetes	PSG1	`Type 2 diabetes`	0.169188	0.0283388	5.97019	2.45901e-09	1.38822e-08	1.33131e-05
Type 2 diabetes	PSPN	`Type 2 diabetes`	0.147644	0.0247366	5.96866	2.48213e-09	1.39982e-08	1.34382e-05
Type 2 diabetes	CAPG	`Type 2 diabetes`	0.173521	0.0290842	5.96614	2.52061e-09	1.42004e-08	1.36466e-05
Type 2 diabetes	INPP5D	`Type 2 diabetes`	0.176035	0.0295254	5.96214	2.58289e-09	1.45362e-08	1.39838e-05
Type 2 diabetes	SGSH	`Type 2 diabetes`	0.176695	0.0296722	5.95492	2.69904e-09	1.51741e-08	1.46126e-05
Type 2 diabetes	ATP6V1G1	`Type 2 diabetes`	0.177489	0.0298102	5.95397	2.71466e-09	1.5246e-08	1.46972e-05
Type 2 diabetes	ARHGAP12	`Type 2 diabetes`	0.177787	0.029881	5.94986	2.78352e-09	1.56166e-08	1.507e-05
Type 2 diabetes	ZBTB16	`Type 2 diabetes`	0.176427	0.0296587	5.94857	2.80543e-09	1.57232e-08	1.51886e-05
Type 2 diabetes	CDKN1A	`Type 2 diabetes`	0.177177	0.0297979	5.94598	2.84993e-09	1.59561e-08	1.54295e-05
Type 2 diabetes	C1S	`Type 2 diabetes`	0.177221	0.0298137	5.9443	2.87927e-09	1.61037e-08	1.55884e-05
Type 2 diabetes	ART4	`Type 2 diabetes`	0.175336	0.0295045	5.94268	2.90769e-09	1.62459e-08	1.57423e-05
Type 2 diabetes	CEMIP2	`Type 2 diabetes`	0.17749	0.0298687	5.94233	2.91385e-09	1.62635e-08	1.57756e-05
Type 2 diabetes	PON2	`Type 2 diabetes`	0.176972	0.0298072	5.93723	3.00562e-09	1.67493e-08	1.62724e-05
Type 2 diabetes	GIGYF2	`Type 2 diabetes`	0.177688	0.0299281	5.93715	3.00708e-09	1.67493e-08	1.62803e-05
Type 2 diabetes	FKBP15	`Type 2 diabetes`	0.175877	0.0296248	5.93681	3.01332e-09	1.67668e-08	1.63141e-05
Type 2 diabetes	CBS	`Type 2 diabetes`	0.173259	0.0292147	5.93054	3.13021e-09	1.73993e-08	1.69469e-05
Type 2 diabetes	FCGR2B	`Type 2 diabetes`	0.176316	0.0297681	5.923	3.27668e-09	1.81948e-08	1.774e-05
Type 2 diabetes	ENTPD2	`Type 2 diabetes`	0.175299	0.0296311	5.91604	3.41764e-09	1.89581e-08	1.85031e-05
Type 2 diabetes	NOTCH1	`Type 2 diabetes`	0.175694	0.0297111	5.91343	3.47213e-09	1.92407e-08	1.87981e-05
Type 2 diabetes	RASSF2	`Type 2 diabetes`	0.175041	0.0296459	5.90439	3.66704e-09	2.03e-08	1.98534e-05
Type 2 diabetes	LRIG3	`Type 2 diabetes`	0.172903	0.0293086	5.89939	3.77956e-09	2.09014e-08	2.04625e-05
Type 2 diabetes	CLSTN3	`Type 2 diabetes`	0.173923	0.029521	5.8915	3.96377e-09	2.18978e-08	2.14599e-05
Type 2 diabetes	TDRKH	`Type 2 diabetes`	0.175754	0.0298586	5.88621	4.09219e-09	2.25842e-08	2.21551e-05
Type 2 diabetes	TPSD1	`Type 2 diabetes`	0.167548	0.0284938	5.88015	4.24437e-09	2.34002e-08	2.2979e-05
Type 2 diabetes	SSC4D	`Type 2 diabetes`	0.16938	0.0288112	5.87895	4.2751e-09	2.35457e-08	2.31454e-05
Type 2 diabetes	DNAJA2	`Type 2 diabetes`	0.175351	0.0298561	5.87321	4.42515e-09	2.43473e-08	2.39578e-05
Type 2 diabetes	NPDC1	`Type 2 diabetes`	0.157438	0.0268146	5.87135	4.47506e-09	2.45969e-08	2.4228e-05
Type 2 diabetes	BOLA1	`Type 2 diabetes`	0.172924	0.0294599	5.8698	4.51692e-09	2.48018e-08	2.44546e-05
Type 2 diabetes	GALNT3	`Type 2 diabetes`	0.175189	0.0298922	5.86071	4.77035e-09	2.61668e-08	2.58267e-05
Type 2 diabetes	APCS	`Type 2 diabetes`	0.172128	0.0294071	5.85329	4.98716e-09	2.73284e-08	2.70005e-05
Type 2 diabetes	C9	`Type 2 diabetes`	0.173286	0.0296397	5.84642	5.19679e-09	2.84484e-08	2.81354e-05
Type 2 diabetes	CRIM1	`Type 2 diabetes`	0.161329	0.0276559	5.83345	5.6159e-09	3.07116e-08	3.04045e-05
Type 2 diabetes	DNAJC7	`Type 2 diabetes`	0.174604	0.0299339	5.833	5.63091e-09	3.07626e-08	3.04857e-05
Type 2 diabetes	LRRFIP1	`Type 2 diabetes`	0.174327	0.0298932	5.83167	5.67592e-09	3.09773e-08	3.07294e-05
Type 2 diabetes	SIRPG	`Type 2 diabetes`	0.173721	0.0297994	5.82967	5.74397e-09	3.13171e-08	3.10978e-05
Type 2 diabetes	TNXB	`Type 2 diabetes`	-0.164443	0.028269	-5.81709	6.19154e-09	3.37234e-08	3.3521e-05
Type 2 diabetes	COL23A1	`Type 2 diabetes`	0.173911	0.0299195	5.81263	6.35819e-09	3.45962e-08	3.44233e-05
Type 2 diabetes	EIF2B4	`Type 2 diabetes`	0.172388	0.02966	5.81211	6.37787e-09	3.46684e-08	3.45298e-05
Type 2 diabetes	RALBP1	`Type 2 diabetes`	0.173087	0.0297812	5.81194	6.38441e-09	3.46692e-08	3.45652e-05
Type 2 diabetes	COMMD1	`Type 2 diabetes`	0.173709	0.0298979	5.81006	6.45638e-09	3.50249e-08	3.49548e-05
Type 2 diabetes	HBQ1	`Type 2 diabetes`	-0.167888	0.0289062	-5.80801	6.53561e-09	3.54192e-08	3.53838e-05
Type 2 diabetes	IGFBP6	`Type 2 diabetes`	0.150425	0.0259071	5.80633	6.60124e-09	3.57391e-08	3.57391e-05
Type 2 diabetes	CEP55	`Type 2 diabetes`	0.172448	0.0297243	5.80157	6.79058e-09	3.67275e-08	3.67642e-05
Type 2 diabetes	STX2	`Type 2 diabetes`	0.172628	0.0297929	5.79429	7.0909e-09	3.83135e-08	3.83901e-05
Type 2 diabetes	FKBP4	`Type 2 diabetes`	0.172529	0.0297939	5.79074	7.24152e-09	3.90883e-08	3.92056e-05
Type 2 diabetes	IL23R	`Type 2 diabetes`	0.168145	0.0290479	5.78852	7.33744e-09	3.95666e-08	3.97249e-05
Type 2 diabetes	TEK	`Type 2 diabetes`	0.17188	0.0296956	5.78807	7.35729e-09	3.96342e-08	3.98324e-05
Type 2 diabetes	EHD2	`Type 2 diabetes`	0.172181	0.0297514	5.78733	7.38947e-09	3.9768e-08	4.00066e-05
Type 2 diabetes	FAM114A1	`Type 2 diabetes`	-0.167797	0.0290014	-5.78583	7.45578e-09	4.0085e-08	4.03656e-05
Type 2 diabetes	IL34	`Type 2 diabetes`	0.171415	0.0296455	5.78215	7.62005e-09	4.09275e-08	4.12549e-05
Type 2 diabetes	RNF41	`Type 2 diabetes`	0.172492	0.0298423	5.78012	7.71218e-09	4.13813e-08	4.17538e-05
Type 2 diabetes	NAAA	`Type 2 diabetes`	-0.17039	0.0294984	-5.77624	7.8912e-09	4.23e-08	4.2723e-05
Type 2 diabetes	CFD	`Type 2 diabetes`	0.158385	0.0274298	5.77421	7.98653e-09	4.27686e-08	4.32391e-05
Type 2 diabetes	FZD8	`Type 2 diabetes`	0.170098	0.0294632	5.77325	8.03201e-09	4.29697e-08	4.34853e-05
Type 2 diabetes	SLITRK5	`Type 2 diabetes`	-0.166885	0.0289308	-5.76843	8.26421e-09	4.41682e-08	4.47424e-05
Type 2 diabetes	FOLR2	`Type 2 diabetes`	0.163667	0.028388	5.76536	8.41582e-09	4.49342e-08	4.55632e-05
Type 2 diabetes	ENTR1	`Type 2 diabetes`	0.172149	0.0298811	5.76116	8.62723e-09	4.60176e-08	4.67078e-05
Type 2 diabetes	HLA-DRA	`Type 2 diabetes`	0.166688	0.0289516	5.75746	8.8178e-09	4.69878e-08	4.77396e-05
Type 2 diabetes	PRPH	`Type 2 diabetes`	0.163929	0.0284893	5.75406	8.9962e-09	4.78913e-08	4.87054e-05
Type 2 diabetes	MASP1	`Type 2 diabetes`	0.169454	0.0294527	5.75343	9.02944e-09	4.8021e-08	4.88854e-05
Type 2 diabetes	DEFB103A_DEFB103B	`Type 2 diabetes`	0.171445	0.0298067	5.75191	9.11103e-09	4.84074e-08	4.93271e-05
Type 2 diabetes	ELOB	`Type 2 diabetes`	0.170932	0.0297397	5.74761	9.34455e-09	4.95994e-08	5.05914e-05
Type 2 diabetes	CCN3	`Type 2 diabetes`	0.157437	0.0274018	5.74549	9.46208e-09	5.0174e-08	5.12277e-05
Type 2 diabetes	DCTN6	`Type 2 diabetes`	0.170824	0.029735	5.74489	9.49563e-09	5.03027e-08	5.14094e-05
Type 2 diabetes	VSTM1	`Type 2 diabetes`	0.170805	0.0297403	5.74324	9.58841e-09	5.07445e-08	5.19116e-05
Type 2 diabetes	CTSH	`Type 2 diabetes`	0.167932	0.0292451	5.74224	9.64519e-09	5.09952e-08	5.2219e-05
Type 2 diabetes	COL3A1	`Type 2 diabetes`	0.170605	0.0297243	5.73958	9.79726e-09	5.17486e-08	5.30424e-05
Type 2 diabetes	DPEP1	`Type 2 diabetes`	-0.168594	0.0293799	-5.73843	9.86356e-09	5.20481e-08	5.34013e-05
Type 2 diabetes	NBN	`Type 2 diabetes`	0.170367	0.0297084	5.73463	1.00868e-08	5.31741e-08	5.46098e-05
Type 2 diabetes	VASN	`Type 2 diabetes`	0.167154	0.0291801	5.72836	1.04653e-08	5.51158e-08	5.66591e-05
Type 2 diabetes	KIF4A	`Type 2 diabetes`	0.169743	0.0296405	5.72673	1.05655e-08	5.55893e-08	5.72014e-05
Type 2 diabetes	CIT	`Type 2 diabetes`	0.169325	0.0295709	5.72607	1.06065e-08	5.57511e-08	5.74236e-05
Type 2 diabetes	PRKAR2A	`Type 2 diabetes`	0.171532	0.0299643	5.72453	1.07028e-08	5.62027e-08	5.7945e-05
Type 2 diabetes	BAMBI	`Type 2 diabetes`	0.166451	0.0290861	5.72269	1.08191e-08	5.67584e-08	5.85747e-05
Type 2 diabetes	UBXN2B	`Type 2 diabetes`	0.170859	0.0298699	5.7201	1.09847e-08	5.75713e-08	5.94711e-05
Type 2 diabetes	EML4	`Type 2 diabetes`	0.171122	0.0299611	5.71147	1.15544e-08	6.04986e-08	6.25555e-05
Type 2 diabetes	PPP1R2B	`Type 2 diabetes`	0.17108	0.0299618	5.70993	1.16594e-08	6.09891e-08	6.31238e-05
Type 2 diabetes	CEP170B	`Type 2 diabetes`	0.169911	0.0297799	5.70556	1.19614e-08	6.24959e-08	6.47588e-05
Type 2 diabetes	FST	`Type 2 diabetes`	0.16568	0.029039	5.70543	1.19705e-08	6.24959e-08	6.48082e-05
Type 2 diabetes	PLA2G1B	`Type 2 diabetes`	-0.168487	0.0295572	-5.70038	1.23293e-08	6.4307e-08	6.67506e-05
Type 2 diabetes	NRTN	`Type 2 diabetes`	0.16958	0.0297578	5.69868	1.24524e-08	6.48867e-08	6.74172e-05
Type 2 diabetes	ERBB4	`Type 2 diabetes`	0.162688	0.0285493	5.69848	1.24669e-08	6.48998e-08	6.74958e-05
Type 2 diabetes	SORT1	`Type 2 diabetes`	0.167186	0.0293537	5.69557	1.26804e-08	6.5902e-08	6.86518e-05
Type 2 diabetes	FOXK2	`Type 2 diabetes`	0.170152	0.0298746	5.69553	1.26838e-08	6.5902e-08	6.86698e-05
Type 2 diabetes	TAFA5	`Type 2 diabetes`	0.160844	0.0282598	5.6916	1.29777e-08	6.73645e-08	7.02612e-05
Type 2 diabetes	CGN	`Type 2 diabetes`	0.168924	0.0296859	5.6904	1.30694e-08	6.77756e-08	7.07578e-05
Type 2 diabetes	FYCO1	`Type 2 diabetes`	0.169907	0.0298596	5.69018	1.30856e-08	6.77948e-08	7.08455e-05
Type 2 diabetes	ZFAND6	`Type 2 diabetes`	0.169705	0.029878	5.67994	1.38913e-08	7.19003e-08	7.52077e-05
Type 2 diabetes	ENAH	`Type 2 diabetes`	0.165216	0.0292002	5.65804	1.57775e-08	8.15848e-08	8.54193e-05
Type 2 diabetes	EPHA4	`Type 2 diabetes`	0.168109	0.0297546	5.64985	1.65448e-08	8.54711e-08	8.95737e-05
Type 2 diabetes	XPNPEP2	`Type 2 diabetes`	-0.16766	0.0296918	-5.64667	1.6853e-08	8.69803e-08	9.12424e-05
Type 2 diabetes	TBC1D2	`Type 2 diabetes`	0.168584	0.0298741	5.64314	1.72007e-08	8.86902e-08	9.31247e-05
Type 2 diabetes	CLPX	`Type 2 diabetes`	0.168378	0.0298644	5.6381	1.77106e-08	9.12324e-08	9.58853e-05
Type 2 diabetes	MNDA	`Type 2 diabetes`	0.167263	0.0296762	5.63626	1.79001e-08	9.21211e-08	9.69113e-05
Type 2 diabetes	MYOC	`Type 2 diabetes`	-0.159963	0.0283886	-5.63475	1.80567e-08	9.28383e-08	9.77588e-05
Type 2 diabetes	CD5L	`Type 2 diabetes`	0.167417	0.0297345	5.6304	1.85165e-08	9.51123e-08	0.000100248
Type 2 diabetes	EEIG1	`Type 2 diabetes`	0.165853	0.0294728	5.62733	1.88475e-08	9.6696e-08	0.00010204
Type 2 diabetes	DNAJC6	`Type 2 diabetes`	0.166563	0.0296002	5.6271	1.88735e-08	9.6696e-08	0.000102181
Type 2 diabetes	GIMAP8	`Type 2 diabetes`	0.167481	0.0297635	5.62705	1.88784e-08	9.6696e-08	0.000102208
Type 2 diabetes	HS1BP3	`Type 2 diabetes`	0.16739	0.0297542	5.62574	1.90215e-08	9.73371e-08	0.000102983
Type 2 diabetes	GAB1	`Type 2 diabetes`	0.168074	0.0299081	5.61967	1.96996e-08	1.00712e-07	0.000106654
Type 2 diabetes	TRAK1	`Type 2 diabetes`	0.16776	0.0298583	5.61854	1.98292e-08	1.01278e-07	0.000107355
Type 2 diabetes	MYDGF	`Type 2 diabetes`	0.1679	0.0298893	5.6174	1.99593e-08	1.01847e-07	0.00010806
Type 2 diabetes	ATOX1	`Type 2 diabetes`	0.167425	0.0298192	5.61469	2.02741e-08	1.03356e-07	0.000109764
Type 2 diabetes	PRKRA	`Type 2 diabetes`	0.166938	0.029734	5.61438	2.03098e-08	1.03441e-07	0.000109958
Type 2 diabetes	CDK17	`Type 2 diabetes`	0.167129	0.0297692	5.61417	2.03339e-08	1.03466e-07	0.000110088
Type 2 diabetes	ASAH2	`Type 2 diabetes`	0.163099	0.0290782	5.60897	2.09533e-08	1.06517e-07	0.000113441
Type 2 diabetes	CDC27	`Type 2 diabetes`	0.167655	0.0299211	5.60325	2.16537e-08	1.09975e-07	0.000117233
Type 2 diabetes	YTHDF3	`Type 2 diabetes`	0.167005	0.0298359	5.59746	2.23873e-08	1.13594e-07	0.000121205
Type 2 diabetes	PCYT2	`Type 2 diabetes`	0.166258	0.0297237	5.59344	2.29092e-08	1.16133e-07	0.00012403
Type 2 diabetes	ZFYVE16	`Type 2 diabetes`	0.167421	0.029938	5.59227	2.30642e-08	1.1681e-07	0.000124869
Type 2 diabetes	LRFN1	`Type 2 diabetes`	0.166627	0.0298483	5.58245	2.4401e-08	1.23464e-07	0.000132107
Type 2 diabetes	GRIPAP1	`Type 2 diabetes`	0.166948	0.0299203	5.57974	2.47828e-08	1.25279e-07	0.000134174
Type 2 diabetes	LATS1	`Type 2 diabetes`	0.166254	0.0298758	5.56483	2.69893e-08	1.36306e-07	0.00014612
Type 2 diabetes	CEP44	`Type 2 diabetes`	0.166427	0.029916	5.56314	2.72512e-08	1.375e-07	0.000147538
Type 2 diabetes	SMPD1	`Type 2 diabetes`	0.16127	0.0289975	5.56152	2.75049e-08	1.38651e-07	0.000148912
Type 2 diabetes	BLTP3B	`Type 2 diabetes`	0.165864	0.0298729	5.55234	2.89845e-08	1.45974e-07	0.000156922
Type 2 diabetes	CD1C	`Type 2 diabetes`	-0.155536	0.028106	-5.53392	3.21894e-08	1.61964e-07	0.000174273
Type 2 diabetes	CMYA5	`Type 2 diabetes`	0.149152	0.0269625	5.53181	3.25773e-08	1.63764e-07	0.000176373
Type 2 diabetes	AZI2	`Type 2 diabetes`	0.165111	0.0298725	5.52721	3.34405e-08	1.67947e-07	0.000181047
Type 2 diabetes	GCC1	`Type 2 diabetes`	0.165058	0.0298678	5.52629	3.36163e-08	1.68673e-07	0.000181999
Type 2 diabetes	PGD	`Type 2 diabetes`	0.158761	0.0287416	5.52375	3.41043e-08	1.70964e-07	0.000184641
Type 2 diabetes	BMERB1	`Type 2 diabetes`	-0.16256	0.0294444	-5.52092	3.46564e-08	1.7357e-07	0.00018763
Type 2 diabetes	PPFIA1	`Type 2 diabetes`	0.164895	0.0298902	5.51671	3.54933e-08	1.77598e-07	0.000192161
Type 2 diabetes	JTB	`Type 2 diabetes`	0.153896	0.0279207	5.51191	3.64728e-08	1.82331e-07	0.000197464
Type 2 diabetes	CXCL6	`Type 2 diabetes`	0.162938	0.0295975	5.50514	3.78972e-08	1.89276e-07	0.000205175
Type 2 diabetes	RALB	`Type 2 diabetes`	0.16339	0.0296938	5.50251	3.84654e-08	1.91937e-07	0.000208251
Type 2 diabetes	MYBPH	`Type 2 diabetes`	0.155822	0.0283237	5.50145	3.86951e-08	1.92905e-07	0.000209495
Type 2 diabetes	PDGFRB	`Type 2 diabetes`	0.162768	0.0296056	5.4979	3.9481e-08	1.96642e-07	0.00021375
Type 2 diabetes	PFDN2	`Type 2 diabetes`	0.164458	0.0299439	5.49221	4.07688e-08	2.0287e-07	0.000220722
Type 2 diabetes	DNMBP	`Type 2 diabetes`	0.163827	0.0298426	5.48968	4.13556e-08	2.05601e-07	0.000223899
Type 2 diabetes	PKD2	`Type 2 diabetes`	0.161975	0.0295178	5.48735	4.19034e-08	2.08033e-07	0.000226865
Type 2 diabetes	CCL11	`Type 2 diabetes`	0.143124	0.026083	5.48727	4.19217e-08	2.08033e-07	0.000226964
Type 2 diabetes	SRPX	`Type 2 diabetes`	0.150172	0.0274199	5.47676	4.44807e-08	2.2053e-07	0.000240818
Type 2 diabetes	HEXIM1	`Type 2 diabetes`	0.163568	0.0298773	5.47468	4.5004e-08	2.2292e-07	0.000243652
Type 2 diabetes	CD101	`Type 2 diabetes`	0.162874	0.029787	5.46795	4.67408e-08	2.31311e-07	0.000253055
Type 2 diabetes	OGA	`Type 2 diabetes`	0.163347	0.0298961	5.46382	4.78368e-08	2.36519e-07	0.000258989
Type 2 diabetes	MAST2	`Type 2 diabetes`	0.163184	0.0299161	5.45471	5.03458e-08	2.48697e-07	0.000272572
Type 2 diabetes	MISP	`Type 2 diabetes`	0.156765	0.0287491	5.45286	5.08729e-08	2.51072e-07	0.000275426
Type 2 diabetes	PPP3R1	`Type 2 diabetes`	0.159337	0.0292405	5.44918	5.19316e-08	2.56064e-07	0.000281158
Type 2 diabetes	IPCEF1	`Type 2 diabetes`	0.16243	0.0298107	5.44873	5.20646e-08	2.56486e-07	0.000281878
Type 2 diabetes	DCTN1	`Type 2 diabetes`	0.162197	0.02978	5.44651	5.2715e-08	2.59454e-07	0.000285399
Type 2 diabetes	SUSD4	`Type 2 diabetes`	0.153617	0.0282084	5.4458	5.29263e-08	2.60257e-07	0.000286543
Type 2 diabetes	TSPAN1	`Type 2 diabetes`	0.15591	0.0286308	5.44555	5.29998e-08	2.60382e-07	0.000286941
Type 2 diabetes	SNRPD2	`Type 2 diabetes`	0.1623	0.0298241	5.44191	5.40907e-08	2.655e-07	0.000292847
Type 2 diabetes	NOS1	`Type 2 diabetes`	0.141336	0.0259761	5.441	5.43666e-08	2.66613e-07	0.000294341
Type 2 diabetes	GOLM1	`Type 2 diabetes`	0.162162	0.0298181	5.43837	5.51711e-08	2.70313e-07	0.000298696
Type 2 diabetes	TRIM5	`Type 2 diabetes`	0.162864	0.0299607	5.43592	5.59328e-08	2.73798e-07	0.00030282
Type 2 diabetes	FTO	`Type 2 diabetes`	0.15549	0.0286195	5.43301	5.68492e-08	2.78032e-07	0.000307782
Type 2 diabetes	PADI4	`Type 2 diabetes`	0.160405	0.0295342	5.43116	5.74425e-08	2.8068e-07	0.000310994
Type 2 diabetes	CENATAC	`Type 2 diabetes`	0.162558	0.029944	5.42873	5.82259e-08	2.84252e-07	0.000315235
Type 2 diabetes	VNN2	`Type 2 diabetes`	0.1607	0.0296043	5.42827	5.83763e-08	2.84729e-07	0.000316049
Type 2 diabetes	FARSA	`Type 2 diabetes`	0.162092	0.0298655	5.42741	5.86576e-08	2.85844e-07	0.000317572
Type 2 diabetes	PHACTR1	`Type 2 diabetes`	0.162176	0.0299114	5.42187	6.04994e-08	2.94554e-07	0.000327544
Type 2 diabetes	GADD45GIP1	`Type 2 diabetes`	0.161509	0.0298448	5.41162	6.40542e-08	3.11581e-07	0.000346789
Type 2 diabetes	MEGF10	`Type 2 diabetes`	-0.158342	0.02927	-5.40972	6.47347e-08	3.14609e-07	0.000350474
Type 2 diabetes	DDR1	`Type 2 diabetes`	0.160317	0.0296621	5.40479	6.6537e-08	3.23077e-07	0.000360231
Type 2 diabetes	TYW5	`Type 2 diabetes`	0.16154	0.0298975	5.40313	6.71519e-08	3.25771e-07	0.000363561
Type 2 diabetes	EAPP	`Type 2 diabetes`	0.161043	0.0298069	5.40288	6.72474e-08	3.25942e-07	0.000364077
Type 2 diabetes	CD300LF	`Type 2 diabetes`	0.15493	0.0287091	5.39654	6.96554e-08	3.37311e-07	0.000377114
Type 2 diabetes	IDS	`Type 2 diabetes`	-0.16068	0.0297853	-5.39463	7.04015e-08	3.4062e-07	0.000381154
Type 2 diabetes	FGFBP2	`Type 2 diabetes`	-0.159532	0.029592	-5.39107	7.18062e-08	3.47106e-07	0.000388759
Type 2 diabetes	SLPI	`Type 2 diabetes`	0.155718	0.0288968	5.38876	7.27291e-08	3.51254e-07	0.000393756
Type 2 diabetes	BMP7	`Type 2 diabetes`	-0.159398	0.0296051	-5.38414	7.46154e-08	3.60042e-07	0.000403968
Type 2 diabetes	CDC26	`Type 2 diabetes`	0.160856	0.0298832	5.38282	7.51638e-08	3.62366e-07	0.000406937
Type 2 diabetes	EBAG9	`Type 2 diabetes`	0.160746	0.0298765	5.38035	7.61987e-08	3.6678e-07	0.00041254
Type 2 diabetes	CD38	`Type 2 diabetes`	0.136175	0.0253098	5.38031	7.62149e-08	3.6678e-07	0.000412628
Type 2 diabetes	HYLS1	`Type 2 diabetes`	0.160991	0.0299253	5.37978	7.64407e-08	3.6754e-07	0.00041385
Type 2 diabetes	CDK5RAP3	`Type 2 diabetes`	0.160848	0.0299138	5.37704	7.76081e-08	3.72822e-07	0.00042017
Type 2 diabetes	INSR	`Type 2 diabetes`	0.159893	0.0297516	5.37425	7.88178e-08	3.78298e-07	0.00042672
Type 2 diabetes	DYNC1I2	`Type 2 diabetes`	0.160345	0.0298404	5.37343	7.91737e-08	3.79669e-07	0.000428646
Type 2 diabetes	S100A11	`Type 2 diabetes`	0.159435	0.0296728	5.3731	7.93187e-08	3.80028e-07	0.000429431
Type 2 diabetes	BCR	`Type 2 diabetes`	0.160098	0.0298092	5.37076	8.03509e-08	3.84633e-07	0.00043502
Type 2 diabetes	APEX1	`Type 2 diabetes`	0.158419	0.0295085	5.36858	8.13256e-08	3.88955e-07	0.000440297
Type 2 diabetes	IFNGR1	`Type 2 diabetes`	0.152232	0.02837	5.36596	8.25141e-08	3.94291e-07	0.000446731
Type 2 diabetes	TPR	`Type 2 diabetes`	0.159054	0.029661	5.36241	8.41476e-08	4.01742e-07	0.000455575
Type 2 diabetes	PIBF1	`Type 2 diabetes`	0.160663	0.0299701	5.36077	8.491e-08	4.05024e-07	0.000459703
Type 2 diabetes	SHROOM1	`Type 2 diabetes`	0.159082	0.0297016	5.35601	8.71679e-08	4.15429e-07	0.000471927
Type 2 diabetes	PTX3	`Type 2 diabetes`	0.159537	0.0298171	5.35052	8.9849e-08	4.2783e-07	0.000486442
Type 2 diabetes	BCAM	`Type 2 diabetes`	0.152815	0.0286009	5.34301	9.36388e-08	4.4533e-07	0.00050696
Type 2 diabetes	RNF169	`Type 2 diabetes`	0.159653	0.0298813	5.34292	9.36887e-08	4.4533e-07	0.000507231
Type 2 diabetes	TOR1AIP1	`Type 2 diabetes`	0.15908	0.029776	5.34255	9.38773e-08	4.45835e-07	0.000508252
Type 2 diabetes	ATP6V0D1	`Type 2 diabetes`	0.158949	0.0297618	5.3407	9.48394e-08	4.50009e-07	0.000513461
Type 2 diabetes	LAT2	`Type 2 diabetes`	0.159013	0.0297815	5.33931	9.55672e-08	4.53065e-07	0.000517401
Type 2 diabetes	PTPRS	`Type 2 diabetes`	-0.158964	0.0297999	-5.33438	9.81877e-08	4.65081e-07	0.000531588
Type 2 diabetes	PCDHB15	`Type 2 diabetes`	0.156516	0.0293436	5.3339	9.84494e-08	4.65913e-07	0.000533005
Type 2 diabetes	VPS53	`Type 2 diabetes`	0.159661	0.0299482	5.33123	9.99027e-08	4.72378e-07	0.000540873
Type 2 diabetes	SAMD14	`Type 2 diabetes`	0.158611	0.0297681	5.32822	1.0157e-07	4.79841e-07	0.000549898
Type 2 diabetes	CBLIF	`Type 2 diabetes`	0.153094	0.0287684	5.32161	1.05316e-07	4.96695e-07	0.000570179
Type 2 diabetes	MYCBP2	`Type 2 diabetes`	0.159013	0.0298806	5.3216	1.05321e-07	4.96695e-07	0.000570206
Type 2 diabetes	DYNLT1	`Type 2 diabetes`	0.158659	0.0298479	5.31557	1.08858e-07	5.12931e-07	0.000589358
Type 2 diabetes	OMG	`Type 2 diabetes`	-0.156026	0.0293949	-5.30794	1.13499e-07	5.34335e-07	0.000614486
Type 2 diabetes	LY6D	`Type 2 diabetes`	0.14888	0.0280595	5.30586	1.14798e-07	5.39982e-07	0.000621519
Type 2 diabetes	PTPRN	`Type 2 diabetes`	-0.153825	0.0290211	-5.30047	1.18229e-07	5.55636e-07	0.000640093
Type 2 diabetes	NACC1	`Type 2 diabetes`	0.157833	0.0298036	5.29576	1.21306e-07	5.696e-07	0.000656749
Type 2 diabetes	ADGRB3	`Type 2 diabetes`	0.150649	0.0284527	5.29474	1.21988e-07	5.72307e-07	0.000660442
Type 2 diabetes	ZMYND11	`Type 2 diabetes`	0.157638	0.0298128	5.2876	1.26825e-07	5.94487e-07	0.000686633
Type 2 diabetes	LILRA3	`Type 2 diabetes`	0.156906	0.0296754	5.28741	1.2696e-07	5.94603e-07	0.000687361
Type 2 diabetes	USP8	`Type 2 diabetes`	0.157024	0.0297019	5.28667	1.27468e-07	5.96465e-07	0.00069011
Type 2 diabetes	CD33	`Type 2 diabetes`	0.155689	0.0294716	5.28269	1.3026e-07	6.09006e-07	0.000705229
Type 2 diabetes	WDR24	`Type 2 diabetes`	0.157384	0.0298182	5.27812	1.33543e-07	6.23508e-07	0.000723004
Type 2 diabetes	MYBPC2	`Type 2 diabetes`	0.137761	0.0261007	5.27805	1.33592e-07	6.23508e-07	0.00072327
Type 2 diabetes	GZMA	`Type 2 diabetes`	0.155801	0.0295802	5.26706	1.41814e-07	6.61311e-07	0.000767782
Type 2 diabetes	CAPS	`Type 2 diabetes`	0.141392	0.0268678	5.2625	1.4537e-07	6.7731e-07	0.000787034
Type 2 diabetes	SSNA1	`Type 2 diabetes`	0.156208	0.0297059	5.25849	1.48564e-07	6.91598e-07	0.000804328
Type 2 diabetes	BST1	`Type 2 diabetes`	0.156613	0.029792	5.25689	1.49857e-07	6.97014e-07	0.000811324
Type 2 diabetes	DMD	`Type 2 diabetes`	0.157097	0.0299033	5.2535	1.52637e-07	7.09335e-07	0.000826375
Type 2 diabetes	TCERG1	`Type 2 diabetes`	0.154475	0.0294074	5.25291	1.5312e-07	7.10972e-07	0.000828993
Type 2 diabetes	FAM91A1	`Type 2 diabetes`	0.156547	0.0298295	5.24806	1.57192e-07	7.29252e-07	0.000851037
Type 2 diabetes	FCRL6	`Type 2 diabetes`	0.154534	0.029449	5.2475	1.57672e-07	7.30852e-07	0.000853635
Type 2 diabetes	EPB41L2	`Type 2 diabetes`	0.151282	0.0288323	5.24694	1.58148e-07	7.32431e-07	0.000856212
Type 2 diabetes	ERG	`Type 2 diabetes`	0.155181	0.0296114	5.24058	1.63679e-07	7.57401e-07	0.000886159
Type 2 diabetes	CDC42BPB	`Type 2 diabetes`	0.156227	0.0298204	5.23894	1.65136e-07	7.6349e-07	0.000894047
Type 2 diabetes	ASPSCR1	`Type 2 diabetes`	0.155561	0.0296995	5.23781	1.66147e-07	7.67511e-07	0.000899522
Type 2 diabetes	RBPMS	`Type 2 diabetes`	0.156397	0.0298613	5.23745	1.66472e-07	7.68354e-07	0.000901279
Type 2 diabetes	ARF6	`Type 2 diabetes`	0.155633	0.0297346	5.23407	1.69544e-07	7.81866e-07	0.000917911
Type 2 diabetes	APOBEC2	`Type 2 diabetes`	0.152751	0.0292356	5.22481	1.78218e-07	8.21169e-07	0.000964874
Type 2 diabetes	CSF2	`Type 2 diabetes`	0.153344	0.0293603	5.22284	1.80117e-07	8.29213e-07	0.000975155
Type 2 diabetes	MAGEB2	`Type 2 diabetes`	0.155763	0.0298253	5.2225	1.80455e-07	8.30061e-07	0.000976982
Type 2 diabetes	NARS1	`Type 2 diabetes`	0.153211	0.029341	5.22175	1.81182e-07	8.32697e-07	0.000980918
Type 2 diabetes	IRGQ	`Type 2 diabetes`	0.154639	0.0296209	5.22061	1.82297e-07	8.37114e-07	0.000986958
Type 2 diabetes	NOL3	`Type 2 diabetes`	0.146361	0.0280466	5.2185	1.84384e-07	8.4598e-07	0.000998256
Type 2 diabetes	SURF2	`Type 2 diabetes`	0.156022	0.0299012	5.21793	1.84943e-07	8.47826e-07	0.00100128
Type 2 diabetes	SUMF2	`Type 2 diabetes`	0.155479	0.0298157	5.21468	1.88204e-07	8.61542e-07	0.00101894
Type 2 diabetes	TCTN3	`Type 2 diabetes`	0.154751	0.0296762	5.21464	1.88254e-07	8.61542e-07	0.0010192
Type 2 diabetes	RAB3IP	`Type 2 diabetes`	0.154684	0.0296752	5.21259	1.9034e-07	8.7005e-07	0.0010305
Type 2 diabetes	KIFC3	`Type 2 diabetes`	0.154578	0.0296553	5.21249	1.90434e-07	8.7005e-07	0.00103101
Type 2 diabetes	NQO1	`Type 2 diabetes`	0.152094	0.0292014	5.20845	1.94619e-07	8.88423e-07	0.00105367
Type 2 diabetes	FBLN7	`Type 2 diabetes`	0.151124	0.0290184	5.20786	1.9524e-07	8.90504e-07	0.00105703
Type 2 diabetes	ELAVL4	`Type 2 diabetes`	0.154364	0.0296519	5.20586	1.97345e-07	8.9935e-07	0.00106843
Type 2 diabetes	LAIR2	`Type 2 diabetes`	0.155038	0.0298057	5.20164	2.01867e-07	9.19183e-07	0.00109291
Type 2 diabetes	ITGA6	`Type 2 diabetes`	-0.154409	0.029689	-5.20089	2.02681e-07	9.22111e-07	0.00109731
Type 2 diabetes	STK11	`Type 2 diabetes`	0.154569	0.0297345	5.19832	2.05491e-07	9.34111e-07	0.00111253
Type 2 diabetes	FASLG	`Type 2 diabetes`	-0.147263	0.0283422	-5.1959	2.08173e-07	9.45509e-07	0.00112705
Type 2 diabetes	NFKBIE	`Type 2 diabetes`	0.155243	0.0298905	5.19372	2.10628e-07	9.55861e-07	0.00114034
Type 2 diabetes	TREML2	`Type 2 diabetes`	0.151394	0.0291581	5.19217	2.12374e-07	9.62976e-07	0.00114979
Type 2 diabetes	TXLNB	`Type 2 diabetes`	0.148454	0.0286275	5.18572	2.19839e-07	9.95991e-07	0.00119021
Type 2 diabetes	PCSK7	`Type 2 diabetes`	0.154707	0.0298348	5.18544	2.20169e-07	9.96652e-07	0.001192
Type 2 diabetes	CYTL1	`Type 2 diabetes`	-0.147949	0.0285628	-5.17977	2.26944e-07	1.02646e-06	0.00122867
Type 2 diabetes	LYPD8	`Type 2 diabetes`	0.152709	0.029494	5.17762	2.29569e-07	1.03747e-06	0.00124289
Type 2 diabetes	YARS1	`Type 2 diabetes`	0.154711	0.0299132	5.17201	2.36554e-07	1.06814e-06	0.0012807
Type 2 diabetes	FOLH1	`Type 2 diabetes`	0.154323	0.0298587	5.16845	2.4109e-07	1.08772e-06	0.00130526
Type 2 diabetes	CEP135	`Type 2 diabetes`	0.153961	0.0298054	5.16555	2.44849e-07	1.10376e-06	0.00132561
Type 2 diabetes	FGL1	`Type 2 diabetes`	0.148856	0.0288488	5.15986	2.52379e-07	1.13675e-06	0.00136638
Type 2 diabetes	TCEAL1	`Type 2 diabetes`	0.154209	0.0299001	5.15748	2.55602e-07	1.15031e-06	0.00138383
Type 2 diabetes	ATG16L1	`Type 2 diabetes`	0.154186	0.029915	5.15413	2.60196e-07	1.17002e-06	0.0014087
Type 2 diabetes	SLC51B	`Type 2 diabetes`	-0.151949	0.0294976	-5.15123	2.64247e-07	1.18725e-06	0.00143064
Type 2 diabetes	TOX	`Type 2 diabetes`	0.154041	0.0299077	5.15055	2.65199e-07	1.19054e-06	0.00143579
Type 2 diabetes	CD2AP	`Type 2 diabetes`	0.152637	0.0296566	5.1468	2.70531e-07	1.21347e-06	0.00146466
Type 2 diabetes	SMOC2	`Type 2 diabetes`	0.14243	0.0276751	5.14653	2.70932e-07	1.21426e-06	0.00146683
Type 2 diabetes	METAP1D	`Type 2 diabetes`	0.152843	0.0297197	5.14284	2.76293e-07	1.23726e-06	0.00149585
Type 2 diabetes	RNF213	`Type 2 diabetes`	0.153023	0.029775	5.13932	2.81502e-07	1.25955e-06	0.00152405
Type 2 diabetes	NUDC	`Type 2 diabetes`	0.15392	0.0299625	5.1371	2.84832e-07	1.27339e-06	0.00154208
Type 2 diabetes	CEP120	`Type 2 diabetes`	0.153062	0.0298002	5.13628	2.86067e-07	1.27786e-06	0.00154877
Type 2 diabetes	FCRL2	`Type 2 diabetes`	0.150118	0.0292418	5.13366	2.90072e-07	1.29468e-06	0.00157045
Type 2 diabetes	PRG2	`Type 2 diabetes`	0.151782	0.0295863	5.13015	2.95521e-07	1.31792e-06	0.00159995
Type 2 diabetes	SH3D21	`Type 2 diabetes`	0.152435	0.0297275	5.12773	2.99332e-07	1.33381e-06	0.00162058
Type 2 diabetes	IGF2BP3	`Type 2 diabetes`	0.152783	0.0298072	5.12571	3.0255e-07	1.34704e-06	0.00163801
Type 2 diabetes	GC	`Type 2 diabetes`	-0.150278	0.0293697	-5.11675	3.17227e-07	1.41123e-06	0.00171746
Type 2 diabetes	OSBPL2	`Type 2 diabetes`	0.152638	0.0298535	5.1129	3.23745e-07	1.43904e-06	0.00175276
Type 2 diabetes	HYOU1	`Type 2 diabetes`	0.151473	0.0296383	5.11072	3.27504e-07	1.45429e-06	0.00177311
Type 2 diabetes	OBSCN	`Type 2 diabetes`	0.152561	0.0298518	5.1106	3.27713e-07	1.45429e-06	0.00177424
Type 2 diabetes	CD40	`Type 2 diabetes`	0.152658	0.0299013	5.10541	3.3681e-07	1.49344e-06	0.00182349
Type 2 diabetes	IKBKG	`Type 2 diabetes`	0.152529	0.0299278	5.09659	3.52831e-07	1.5632e-06	0.00191023
Type 2 diabetes	EIF4EBP1	`Type 2 diabetes`	0.149329	0.0293112	5.09459	3.56564e-07	1.57844e-06	0.00193044
Type 2 diabetes	EIF2AK1	`Type 2 diabetes`	0.151782	0.0298152	5.09075	3.6384e-07	1.60934e-06	0.00196983
Type 2 diabetes	MRPL58	`Type 2 diabetes`	0.151916	0.0298485	5.08958	3.66085e-07	1.61795e-06	0.00198198
Type 2 diabetes	FUS	`Type 2 diabetes`	0.151716	0.0298125	5.089	3.6719e-07	1.62151e-06	0.00198797
Type 2 diabetes	FABP9	`Type 2 diabetes`	-0.149207	0.0293777	-5.07893	3.87138e-07	1.7082e-06	0.00209596
Type 2 diabetes	NGRN	`Type 2 diabetes`	0.151071	0.0298289	5.06457	4.17396e-07	1.84022e-06	0.00225978
Type 2 diabetes	CEP128	`Type 2 diabetes`	0.151071	0.0298465	5.06161	4.23909e-07	1.86741e-06	0.00229505
Type 2 diabetes	UNC79	`Type 2 diabetes`	0.151062	0.0298471	5.0612	4.24831e-07	1.86995e-06	0.00230004
Type 2 diabetes	DCP1A	`Type 2 diabetes`	0.151523	0.0299397	5.06095	4.25393e-07	1.8709e-06	0.00230308
Type 2 diabetes	TTC32	`Type 2 diabetes`	0.150005	0.0296428	5.06041	4.26585e-07	1.87462e-06	0.00230953
Type 2 diabetes	TANK	`Type 2 diabetes`	0.151475	0.029972	5.05389	4.41379e-07	1.93806e-06	0.00238962
Type 2 diabetes	XRCC4	`Type 2 diabetes`	0.151011	0.0299026	5.05011	4.50185e-07	1.97512e-06	0.0024373
Type 2 diabetes	SERPINA5	`Type 2 diabetes`	0.149711	0.0296929	5.04199	4.69661e-07	2.0589e-06	0.00254274
Type 2 diabetes	XIAP	`Type 2 diabetes`	0.150541	0.0299286	5.03	4.9991e-07	2.18974e-06	0.00270651
Type 2 diabetes	SERPINA3	`Type 2 diabetes`	0.148987	0.0296426	5.02611	5.10114e-07	2.23262e-06	0.00276175
Type 2 diabetes	EML1	`Type 2 diabetes`	0.146479	0.0291466	5.02559	5.115e-07	2.23688e-06	0.00276926
Type 2 diabetes	RNF25	`Type 2 diabetes`	0.15027	0.0299066	5.02467	5.13965e-07	2.24585e-06	0.00278261
Type 2 diabetes	MIA	`Type 2 diabetes`	-0.149654	0.0297964	-5.02256	5.19625e-07	2.26875e-06	0.00281325
Type 2 diabetes	MCFD2	`Type 2 diabetes`	0.149626	0.0297934	5.02211	5.20835e-07	2.2722e-06	0.0028198
Type 2 diabetes	ARID1A	`Type 2 diabetes`	0.149455	0.0297924	5.01655	5.36079e-07	2.33682e-06	0.00290233
Type 2 diabetes	ZC3H12D	`Type 2 diabetes`	0.147791	0.0294742	5.01427	5.42472e-07	2.36279e-06	0.00293694
Type 2 diabetes	PRDX3	`Type 2 diabetes`	0.149499	0.0298397	5.01008	5.54384e-07	2.41273e-06	0.00300143
Type 2 diabetes	C12orf40	`Type 2 diabetes`	0.149804	0.0299076	5.00889	5.57791e-07	2.42561e-06	0.00301988
Type 2 diabetes	SMNDC1	`Type 2 diabetes`	0.148044	0.029566	5.00725	5.62547e-07	2.44432e-06	0.00304563
Type 2 diabetes	MPP7	`Type 2 diabetes`	0.149531	0.0298802	5.00436	5.71035e-07	2.47921e-06	0.00309158
Type 2 diabetes	TNFSF8	`Type 2 diabetes`	0.148711	0.0297231	5.00321	5.7446e-07	2.49209e-06	0.00311013
Type 2 diabetes	ANP32E	`Type 2 diabetes`	0.145629	0.0291526	4.99539	5.9816e-07	2.59283e-06	0.00323844
Type 2 diabetes	CPQ	`Type 2 diabetes`	0.147183	0.0294659	4.99503	5.99269e-07	2.59555e-06	0.00324444
Type 2 diabetes	ACTN2	`Type 2 diabetes`	0.132978	0.0266336	4.99288	6.05967e-07	2.62247e-06	0.00328071
Type 2 diabetes	XRCC1	`Type 2 diabetes`	0.148927	0.0298303	4.99248	6.07207e-07	2.62573e-06	0.00328742
Type 2 diabetes	C7orf50	`Type 2 diabetes`	0.147855	0.0296193	4.99185	6.09211e-07	2.6323e-06	0.00329827
Type 2 diabetes	VGF	`Type 2 diabetes`	-0.144921	0.0290931	-4.98127	6.43383e-07	2.77773e-06	0.00348327
Type 2 diabetes	HPGDS	`Type 2 diabetes`	-0.148349	0.0298117	-4.97621	6.60382e-07	2.84885e-06	0.00357531
Type 2 diabetes	ERBB3	`Type 2 diabetes`	0.143957	0.0289342	4.97532	6.63385e-07	2.85953e-06	0.00359157
Type 2 diabetes	ARHGEF1	`Type 2 diabetes`	0.148871	0.0299237	4.97503	6.64404e-07	2.86164e-06	0.00359708
Type 2 diabetes	CHCHD3	`Type 2 diabetes`	0.147929	0.0297558	4.97144	6.76791e-07	2.91268e-06	0.00366415
Type 2 diabetes	NCOA1	`Type 2 diabetes`	0.148539	0.0298954	4.96863	6.86649e-07	2.95276e-06	0.00371752
Type 2 diabetes	ECI1	`Type 2 diabetes`	0.146073	0.0294054	4.96757	6.90394e-07	2.9665e-06	0.00373779
Type 2 diabetes	UPF3B	`Type 2 diabetes`	0.147667	0.0297336	4.96633	6.9481e-07	2.98311e-06	0.0037617
Type 2 diabetes	CLEC14A	`Type 2 diabetes`	0.134745	0.0271486	4.96326	7.05843e-07	3.02808e-06	0.00382144
Type 2 diabetes	GLO1	`Type 2 diabetes`	0.145518	0.0293309	4.96124	7.13225e-07	3.05732e-06	0.0038614
Type 2 diabetes	NCAM1	`Type 2 diabetes`	-0.140517	0.0283275	-4.96045	7.1611e-07	3.06726e-06	0.00387702
Type 2 diabetes	SEC31A	`Type 2 diabetes`	0.148317	0.0299131	4.95827	7.24163e-07	3.0993e-06	0.00392062
Type 2 diabetes	AHCY	`Type 2 diabetes`	0.14661	0.0295925	4.95429	7.39114e-07	3.16007e-06	0.00400156
Type 2 diabetes	PACSIN3	`Type 2 diabetes`	0.147437	0.0297602	4.95418	7.39529e-07	3.16007e-06	0.00400381
Type 2 diabetes	GNPDA2	`Type 2 diabetes`	-0.146973	0.0296786	-4.95216	7.47203e-07	3.19035e-06	0.00404536
Type 2 diabetes	FSTL1	`Type 2 diabetes`	0.146973	0.0297254	4.94436	7.77693e-07	3.31791e-06	0.00421043
Type 2 diabetes	DIPK2B	`Type 2 diabetes`	-0.141659	0.0286682	-4.94133	7.89848e-07	3.36711e-06	0.00427623
Type 2 diabetes	TOX3	`Type 2 diabetes`	0.147933	0.0299396	4.94106	7.90927e-07	3.36906e-06	0.00428208
Type 2 diabetes	MYH1	`Type 2 diabetes`	0.131833	0.0266824	4.94082	7.91918e-07	3.37063e-06	0.00428744
Type 2 diabetes	MTRES1	`Type 2 diabetes`	0.146403	0.0296455	4.93846	8.01517e-07	3.40881e-06	0.00433941
Type 2 diabetes	USO1	`Type 2 diabetes`	0.147787	0.0299513	4.93423	8.19011e-07	3.48048e-06	0.00443413
Type 2 diabetes	TXNRD1	`Type 2 diabetes`	0.146971	0.0298069	4.93079	8.3355e-07	3.53948e-06	0.00451284
Type 2 diabetes	WASHC3	`Type 2 diabetes`	0.14739	0.0298954	4.9302	8.36083e-07	3.54745e-06	0.00452655
Type 2 diabetes	ACOT13	`Type 2 diabetes`	0.146573	0.0297315	4.92989	8.37375e-07	3.55016e-06	0.00453355
Type 2 diabetes	BAG4	`Type 2 diabetes`	0.147583	0.0299434	4.92875	8.42288e-07	3.56819e-06	0.00456014
Type 2 diabetes	TRIM47	`Type 2 diabetes`	0.145145	0.0294604	4.92678	8.50799e-07	3.60143e-06	0.00460623
Type 2 diabetes	PSRC1	`Type 2 diabetes`	0.146649	0.0297677	4.92643	8.52284e-07	3.60303e-06	0.00461426
Type 2 diabetes	TNIP1	`Type 2 diabetes`	0.147122	0.0298641	4.92638	8.52508e-07	3.60303e-06	0.00461548
Type 2 diabetes	MCM3AP	`Type 2 diabetes`	0.146943	0.0298328	4.92555	8.56154e-07	3.61561e-06	0.00463522
Type 2 diabetes	MLF2	`Type 2 diabetes`	0.146697	0.0298461	4.91512	9.02852e-07	3.80985e-06	0.00488804
Type 2 diabetes	IL36G	`Type 2 diabetes`	0.145953	0.0297431	4.90714	9.40279e-07	3.9647e-06	0.00509067
Type 2 diabetes	GEMIN2	`Type 2 diabetes`	0.146667	0.0299133	4.90306	9.5999e-07	4.04466e-06	0.00519739
Type 2 diabetes	LTBP2	`Type 2 diabetes`	0.106956	0.0218287	4.89981	9.75971e-07	4.10879e-06	0.00528391
Type 2 diabetes	KLK14	`Type 2 diabetes`	-0.14359	0.029319	-4.89752	9.87377e-07	4.15358e-06	0.00534566
Type 2 diabetes	MOCS2	`Type 2 diabetes`	0.145742	0.0297774	4.89437	1.00326e-06	4.21697e-06	0.00543163
Type 2 diabetes	CC2D1A	`Type 2 diabetes`	0.145946	0.02982	4.89422	1.004e-06	4.21697e-06	0.00543567
Type 2 diabetes	SKAP1	`Type 2 diabetes`	0.139919	0.0285926	4.89353	1.00755e-06	4.22858e-06	0.00545487
Type 2 diabetes	DDT	`Type 2 diabetes`	0.143265	0.0292866	4.89182	1.01631e-06	4.26142e-06	0.00550233
Type 2 diabetes	ALPI	`Type 2 diabetes`	0.145616	0.0297688	4.89156	1.01765e-06	4.26142e-06	0.00550954
Type 2 diabetes	SPINK6	`Type 2 diabetes`	0.13823	0.028259	4.89154	1.01774e-06	4.26142e-06	0.00551002
Type 2 diabetes	WARS1	`Type 2 diabetes`	0.144804	0.0296158	4.88942	1.02877e-06	4.3043e-06	0.00556976
Type 2 diabetes	RTN4IP1	`Type 2 diabetes`	0.144738	0.0296033	4.88925	1.02961e-06	4.3045e-06	0.00557432
Type 2 diabetes	HBG2	`Type 2 diabetes`	-0.145628	0.0297866	-4.88904	1.03074e-06	4.30587e-06	0.00558041
Type 2 diabetes	FKBPL	`Type 2 diabetes`	0.14516	0.029701	4.88737	1.03949e-06	4.33911e-06	0.00562783
Type 2 diabetes	BCL2	`Type 2 diabetes`	0.143305	0.0293258	4.88668	1.04315e-06	4.351e-06	0.0056476
Type 2 diabetes	TSPYL1	`Type 2 diabetes`	0.146205	0.0299293	4.88503	1.05188e-06	4.38406e-06	0.00569489
Type 2 diabetes	SPINK2	`Type 2 diabetes`	0.137977	0.0282695	4.88076	1.07486e-06	4.47637e-06	0.00581929
Type 2 diabetes	FGF9	`Type 2 diabetes`	-0.145621	0.0298551	-4.8776	1.09219e-06	4.54504e-06	0.0059131
Type 2 diabetes	NUDT5	`Type 2 diabetes`	0.145164	0.0297954	4.87201	1.12344e-06	4.67151e-06	0.0060823
Type 2 diabetes	CCL27	`Type 2 diabetes`	-0.124802	0.0256323	-4.86895	1.14091e-06	4.74051e-06	0.00617689
Type 2 diabetes	PSIP1	`Type 2 diabetes`	0.145029	0.0297966	4.86731	1.15043e-06	4.77639e-06	0.00622841
Type 2 diabetes	HIP1	`Type 2 diabetes`	0.145842	0.0299836	4.86407	1.16938e-06	4.85137e-06	0.00633104
Type 2 diabetes	GOLGA3	`Type 2 diabetes`	0.145632	0.0299538	4.86191	1.1822e-06	4.90079e-06	0.00640043
Type 2 diabetes	SPATA18	`Type 2 diabetes`	0.14497	0.0298349	4.85908	1.19914e-06	4.96722e-06	0.00649215
Type 2 diabetes	PSME2	`Type 2 diabetes`	0.139468	0.0287305	4.85435	1.22807e-06	5.08314e-06	0.00664875
Type 2 diabetes	CLU	`Type 2 diabetes`	0.144297	0.0297394	4.85205	1.24236e-06	5.1384e-06	0.00672616
Type 2 diabetes	RET	`Type 2 diabetes`	0.128371	0.026459	4.85169	1.24461e-06	5.14374e-06	0.0067383
Type 2 diabetes	CD244	`Type 2 diabetes`	0.144136	0.0297534	4.84435	1.29138e-06	5.33298e-06	0.00699154
Type 2 diabetes	TP53INP2	`Type 2 diabetes`	-0.144902	0.0299585	-4.83677	1.34144e-06	5.53547e-06	0.00726253
Type 2 diabetes	PPY	`Type 2 diabetes`	0.133942	0.0276946	4.83642	1.34384e-06	5.54115e-06	0.00727553
Type 2 diabetes	TPD52L3	`Type 2 diabetes`	-0.142724	0.0295214	-4.83461	1.35608e-06	5.58737e-06	0.00734181
Type 2 diabetes	UBE2L6	`Type 2 diabetes`	0.142698	0.0295216	4.83368	1.3624e-06	5.60913e-06	0.00737601
Type 2 diabetes	NEDD9	`Type 2 diabetes`	0.143598	0.0297143	4.83262	1.36968e-06	5.63483e-06	0.00741543
Type 2 diabetes	RIGI	`Type 2 diabetes`	0.14291	0.0296546	4.81915	1.46518e-06	6.02316e-06	0.00793251
Type 2 diabetes	CNTN2	`Type 2 diabetes`	0.136793	0.0283897	4.81841	1.47059e-06	6.04078e-06	0.00796175
Type 2 diabetes	CALCOCO1	`Type 2 diabetes`	0.143267	0.0297577	4.81445	1.5e-06	6.15695e-06	0.00812102
Type 2 diabetes	CNTN4	`Type 2 diabetes`	0.140992	0.0292882	4.81395	1.50374e-06	6.16761e-06	0.00814125
Type 2 diabetes	TNFRSF21	`Type 2 diabetes`	0.13624	0.0283162	4.81138	1.52315e-06	6.24049e-06	0.00824635
Type 2 diabetes	CNTRL	`Type 2 diabetes`	0.142947	0.0297108	4.8113	1.52381e-06	6.24049e-06	0.00824992
Type 2 diabetes	CLEC1A	`Type 2 diabetes`	0.140239	0.0291621	4.80894	1.54184e-06	6.30952e-06	0.0083475
Type 2 diabetes	PPP1R9B	`Type 2 diabetes`	0.143877	0.029932	4.8068	1.55835e-06	6.37227e-06	0.00843689
Type 2 diabetes	GPATCH1	`Type 2 diabetes`	0.143353	0.0298942	4.79535	1.64985e-06	6.74137e-06	0.00893231
Type 2 diabetes	FGFBP1	`Type 2 diabetes`	-0.142099	0.0296484	-4.79282	1.67078e-06	6.82172e-06	0.0090456
Type 2 diabetes	LUM	`Type 2 diabetes`	0.132823	0.0277147	4.7925	1.67342e-06	6.82735e-06	0.00905989
Type 2 diabetes	CEP43	`Type 2 diabetes`	0.142749	0.0297874	4.79228	1.67523e-06	6.82764e-06	0.00906971
Type 2 diabetes	SCARF2	`Type 2 diabetes`	0.107705	0.0224752	4.79219	1.67601e-06	6.82764e-06	0.00907393
Type 2 diabetes	SARG	`Type 2 diabetes`	0.143026	0.0298541	4.79082	1.68746e-06	6.86911e-06	0.00913592
Type 2 diabetes	MAST4	`Type 2 diabetes`	0.143205	0.0299033	4.78894	1.70331e-06	6.92843e-06	0.00922174
Type 2 diabetes	CTRC	`Type 2 diabetes`	-0.141904	0.0296341	-4.78854	1.70669e-06	6.93693e-06	0.00923999
Type 2 diabetes	EVI5	`Type 2 diabetes`	0.143181	0.0299043	4.78797	1.71149e-06	6.95126e-06	0.00926603
Type 2 diabetes	GZMH	`Type 2 diabetes`	0.140335	0.0293147	4.78719	1.71819e-06	6.97324e-06	0.0093023
Type 2 diabetes	DAB2IP	`Type 2 diabetes`	0.142331	0.0297409	4.78571	1.73086e-06	7.01937e-06	0.00937086
Type 2 diabetes	KIT	`Type 2 diabetes`	-0.138751	0.0289947	-4.7854	1.73354e-06	7.02497e-06	0.00938536
Type 2 diabetes	AMDHD1	`Type 2 diabetes`	0.136445	0.0285271	4.78299	1.7544e-06	7.10421e-06	0.00949833
Type 2 diabetes	TNFRSF19	`Type 2 diabetes`	0.126627	0.0264828	4.7815	1.76742e-06	7.15159e-06	0.00956883
Type 2 diabetes	EGFL6	`Type 2 diabetes`	0.141018	0.0295108	4.77851	1.79386e-06	7.25313e-06	0.00971194
Type 2 diabetes	SIAE	`Type 2 diabetes`	0.142261	0.0298555	4.76498	1.91811e-06	7.74976e-06	0.0103847
Type 2 diabetes	TNFRSF8	`Type 2 diabetes`	0.141575	0.0297325	4.76163	1.95023e-06	7.87364e-06	0.0105585
Type 2 diabetes	OBP2B	`Type 2 diabetes`	-0.131457	0.0276203	-4.75941	1.97167e-06	7.95427e-06	0.0106746
Type 2 diabetes	C1R	`Type 2 diabetes`	0.142114	0.0298738	4.75715	1.99384e-06	8.0377e-06	0.0107946
Type 2 diabetes	CD34	`Type 2 diabetes`	-0.141727	0.0298473	-4.74841	2.08175e-06	8.38585e-06	0.0112706
Type 2 diabetes	DDX55	`Type 2 diabetes`	0.140945	0.029693	4.74673	2.09905e-06	8.44927e-06	0.0113643
Type 2 diabetes	RAP1GAP	`Type 2 diabetes`	0.141878	0.0298942	4.74602	2.10642e-06	8.47262e-06	0.0114041
Type 2 diabetes	NIT2	`Type 2 diabetes`	0.141807	0.0298828	4.74544	2.11243e-06	8.4905e-06	0.0114367
Type 2 diabetes	TSPYL5	`Type 2 diabetes`	0.141732	0.0299164	4.7376	2.19563e-06	8.81835e-06	0.0118871
Type 2 diabetes	STX7	`Type 2 diabetes`	0.139977	0.0295589	4.73554	2.21796e-06	8.90144e-06	0.012008
Type 2 diabetes	TCHP	`Type 2 diabetes`	0.141184	0.0298317	4.73269	2.24932e-06	9.02059e-06	0.0121778
Type 2 diabetes	IGFBP1	`Type 2 diabetes`	-0.139163	0.0294083	-4.73209	2.25586e-06	9.04015e-06	0.0122132
Type 2 diabetes	ENY2	`Type 2 diabetes`	0.14016	0.0296637	4.72497	2.33625e-06	9.35536e-06	0.0126485
Type 2 diabetes	CRTAP	`Type 2 diabetes`	0.141118	0.0298788	4.72302	2.35866e-06	9.43814e-06	0.0127698
Type 2 diabetes	SRP14	`Type 2 diabetes`	0.139912	0.0296363	4.72098	2.38237e-06	9.52595e-06	0.0128981
Type 2 diabetes	THBS4	`Type 2 diabetes`	0.138251	0.0292938	4.71946	2.40022e-06	9.59025e-06	0.0129948
Type 2 diabetes	SPRING1	`Type 2 diabetes`	0.139628	0.0296022	4.71682	2.43154e-06	9.70387e-06	0.0131643
Type 2 diabetes	BCL7C	`Type 2 diabetes`	0.140917	0.0298759	4.71676	2.43224e-06	9.70387e-06	0.0131681
Type 2 diabetes	PARP1	`Type 2 diabetes`	0.139836	0.0296608	4.7145	2.45933e-06	9.80472e-06	0.0133148
Type 2 diabetes	MUC2	`Type 2 diabetes`	0.138321	0.0293713	4.70938	2.52176e-06	1.00462e-05	0.0136528
Type 2 diabetes	ZHX2	`Type 2 diabetes`	0.140559	0.0298536	4.70827	2.53548e-06	1.00934e-05	0.0137271
Type 2 diabetes	CCDC14	`Type 2 diabetes`	0.14095	0.0299385	4.70798	2.53907e-06	1.01003e-05	0.0137465
Type 2 diabetes	NCF1C_NCF1	`Type 2 diabetes`	0.139154	0.0295582	4.70778	2.54157e-06	1.01028e-05	0.0137601
Type 2 diabetes	VAX2	`Type 2 diabetes`	0.139554	0.0296449	4.70753	2.54471e-06	1.01079e-05	0.013777
Type 2 diabetes	IL17RA	`Type 2 diabetes`	0.139734	0.0297694	4.69388	2.72018e-06	1.0797e-05	0.014727
Type 2 diabetes	PYHIN1	`Type 2 diabetes`	0.138327	0.0294897	4.69067	2.7631e-06	1.09593e-05	0.0149594
Type 2 diabetes	SELL	`Type 2 diabetes`	-0.134225	0.0286208	-4.68979	2.77498e-06	1.09984e-05	0.0150238
Type 2 diabetes	PDGFRA	`Type 2 diabetes`	0.131192	0.0279878	4.68748	2.8064e-06	1.11147e-05	0.0151939
Type 2 diabetes	ZBP1	`Type 2 diabetes`	0.139218	0.0297162	4.68492	2.84157e-06	1.12458e-05	0.0153843
Type 2 diabetes	CRYBB2	`Type 2 diabetes`	-0.128839	0.0275175	-4.68206	2.88137e-06	1.1395e-05	0.0155997
Type 2 diabetes	SYTL1	`Type 2 diabetes`	0.139451	0.0298319	4.67458	2.98825e-06	1.18091e-05	0.0161784
Type 2 diabetes	MERTK	`Type 2 diabetes`	0.13345	0.0285541	4.67359	3.00254e-06	1.18569e-05	0.0162558
Type 2 diabetes	PDCD1	`Type 2 diabetes`	0.139095	0.0297819	4.67045	3.04869e-06	1.20303e-05	0.0165056
Type 2 diabetes	NEDD1	`Type 2 diabetes`	0.139671	0.0299211	4.66799	3.08545e-06	1.21665e-05	0.0167046
Type 2 diabetes	MARK3	`Type 2 diabetes`	0.139575	0.0299051	4.66726	3.09639e-06	1.22008e-05	0.0167639
Type 2 diabetes	ADGRE3	`Type 2 diabetes`	0.136482	0.0292505	4.66598	3.11566e-06	1.22678e-05	0.0168682
Type 2 diabetes	CSDE1	`Type 2 diabetes`	0.139245	0.0298444	4.66569	3.12002e-06	1.2276e-05	0.0168918
Type 2 diabetes	PAXX	`Type 2 diabetes`	0.138381	0.029725	4.65538	3.27997e-06	1.2896e-05	0.0177577
Type 2 diabetes	CD248	`Type 2 diabetes`	-0.126154	0.0271065	-4.654	3.30186e-06	1.29726e-05	0.0178763
Type 2 diabetes	ACTN4	`Type 2 diabetes`	0.137604	0.029572	4.65319	3.31488e-06	1.30143e-05	0.0179467
Type 2 diabetes	NFE2	`Type 2 diabetes`	0.138347	0.0297329	4.65299	3.31805e-06	1.30173e-05	0.0179639
Type 2 diabetes	APLF	`Type 2 diabetes`	0.138784	0.0298337	4.65191	3.3354e-06	1.30759e-05	0.0180579
Type 2 diabetes	CCDC80	`Type 2 diabetes`	0.123915	0.0266531	4.64918	3.37978e-06	1.32403e-05	0.0182981
Type 2 diabetes	CCDC134	`Type 2 diabetes`	0.138614	0.0298161	4.64898	3.38312e-06	1.32438e-05	0.0183162
Type 2 diabetes	RASSF5	`Type 2 diabetes`	0.138434	0.0297914	4.64678	3.4192e-06	1.33754e-05	0.0185116
Type 2 diabetes	GDNF	`Type 2 diabetes`	0.132196	0.0284686	4.64356	3.47279e-06	1.35752e-05	0.0188017
Type 2 diabetes	EBI3_IL27	`Type 2 diabetes`	0.136451	0.0293886	4.64299	3.48242e-06	1.3603e-05	0.0188538
Type 2 diabetes	MMEL1	`Type 2 diabetes`	0.138627	0.029881	4.63929	3.54519e-06	1.38383e-05	0.0191937
Type 2 diabetes	ITIH4	`Type 2 diabetes`	0.133736	0.0288425	4.63678	3.58834e-06	1.39966e-05	0.0194273
Type 2 diabetes	CLTA	`Type 2 diabetes`	0.137389	0.0296554	4.63284	3.65719e-06	1.42549e-05	0.0198
Type 2 diabetes	CDR2L	`Type 2 diabetes`	0.137657	0.0297177	4.63215	3.66949e-06	1.42925e-05	0.0198666
Type 2 diabetes	ING1	`Type 2 diabetes`	0.137963	0.0297977	4.62998	3.70804e-06	1.44323e-05	0.0200754
Type 2 diabetes	UFD1	`Type 2 diabetes`	0.138331	0.0299061	4.62552	3.78849e-06	1.47348e-05	0.0205109
Type 2 diabetes	MYL1	`Type 2 diabetes`	0.132584	0.0286849	4.62209	3.85152e-06	1.49692e-05	0.0208521
Type 2 diabetes	RRM2B	`Type 2 diabetes`	0.137848	0.0298342	4.62047	3.8816e-06	1.50753e-05	0.021015
Type 2 diabetes	RABEP2	`Type 2 diabetes`	0.137472	0.0297573	4.61978	3.89463e-06	1.51151e-05	0.0210855
Type 2 diabetes	DAB2	`Type 2 diabetes`	0.138419	0.0299696	4.61864	3.91591e-06	1.51868e-05	0.0212007
Type 2 diabetes	PDCD5	`Type 2 diabetes`	0.137458	0.0297984	4.61295	4.0246e-06	1.55971e-05	0.0217892
Type 2 diabetes	TP53I3	`Type 2 diabetes`	0.136863	0.0297029	4.60774	4.12646e-06	1.59804e-05	0.0223407
Type 2 diabetes	SOST	`Type 2 diabetes`	0.122742	0.0267047	4.59626	4.35983e-06	1.68721e-05	0.0236041
Type 2 diabetes	CUTC	`Type 2 diabetes`	0.136184	0.0297186	4.58244	4.65751e-06	1.80113e-05	0.0252158
Type 2 diabetes	TPD52	`Type 2 diabetes`	0.136771	0.0298528	4.58151	4.67817e-06	1.80782e-05	0.0253276
Type 2 diabetes	ARHGAP35	`Type 2 diabetes`	0.136764	0.0298652	4.57936	4.7264e-06	1.82516e-05	0.0255887
Type 2 diabetes	ARHGEF12	`Type 2 diabetes`	0.136876	0.0299009	4.57765	4.76501e-06	1.83876e-05	0.0257978
Type 2 diabetes	IL10RA	`Type 2 diabetes`	0.136661	0.0298551	4.57749	4.76876e-06	1.83889e-05	0.0258181
Type 2 diabetes	HLA-A	`Type 2 diabetes`	0.135128	0.0295232	4.57702	4.77943e-06	1.8417e-05	0.0258758
Type 2 diabetes	NOG	`Type 2 diabetes`	-0.13425	0.0293358	-4.57633	4.79502e-06	1.84624e-05	0.0259603
Type 2 diabetes	PIKFYVE	`Type 2 diabetes`	0.136178	0.0297578	4.5762	4.79803e-06	1.84624e-05	0.0259765
Type 2 diabetes	CD177	`Type 2 diabetes`	0.135936	0.029721	4.57373	4.85491e-06	1.8668e-05	0.0262845
Type 2 diabetes	CFHR5	`Type 2 diabetes`	0.136015	0.0297713	4.56867	4.97334e-06	1.91098e-05	0.0269257
Type 2 diabetes	GRSF1	`Type 2 diabetes`	0.135685	0.0297106	4.5669	5.01531e-06	1.92574e-05	0.0271529
Type 2 diabetes	NFKB1	`Type 2 diabetes`	0.135701	0.0297349	4.5637	5.09229e-06	1.95391e-05	0.0275697
Type 2 diabetes	CNPY4	`Type 2 diabetes`	0.136388	0.0298966	4.56199	5.13385e-06	1.96846e-05	0.0277947
Type 2 diabetes	LMNB1	`Type 2 diabetes`	0.134145	0.0294219	4.55935	5.19863e-06	1.99189e-05	0.0281454
Type 2 diabetes	LENG1	`Type 2 diabetes`	0.136075	0.0298503	4.5586	5.21724e-06	1.99761e-05	0.0282461
Type 2 diabetes	UBE2B	`Type 2 diabetes`	0.135151	0.0296664	4.55571	5.28936e-06	2.02379e-05	0.0286366
Type 2 diabetes	PALM	`Type 2 diabetes`	0.130121	0.0285749	4.55369	5.34023e-06	2.04181e-05	0.028912
Type 2 diabetes	WDCP	`Type 2 diabetes`	0.13577	0.0298189	4.55314	5.35409e-06	2.04566e-05	0.0289871
Type 2 diabetes	FABP2	`Type 2 diabetes`	0.129587	0.0284767	4.55065	5.41785e-06	2.06857e-05	0.0293323
Type 2 diabetes	BRDT	`Type 2 diabetes`	0.135823	0.0298528	4.54974	5.44134e-06	2.07575e-05	0.0294594
Type 2 diabetes	PROK1	`Type 2 diabetes`	0.118371	0.0260177	4.54962	5.44435e-06	2.07575e-05	0.0294757
Type 2 diabetes	EHD4	`Type 2 diabetes`	0.135617	0.0298098	4.54941	5.44982e-06	2.07638e-05	0.0295053
Type 2 diabetes	ORM1	`Type 2 diabetes`	0.135844	0.0298624	4.54901	5.46007e-06	2.07882e-05	0.0295608
Type 2 diabetes	ENTPD6	`Type 2 diabetes`	0.133251	0.0292995	4.5479	5.48902e-06	2.08837e-05	0.0297175
Type 2 diabetes	SASS6	`Type 2 diabetes`	0.135139	0.0297198	4.5471	5.50983e-06	2.09482e-05	0.0298302
Type 2 diabetes	TSPAN8	`Type 2 diabetes`	-0.122568	0.0269634	-4.54571	5.5462e-06	2.10717e-05	0.0300271
Type 2 diabetes	ASAH1	`Type 2 diabetes`	0.13574	0.0298873	4.54173	5.65165e-06	2.14573e-05	0.0305981
Type 2 diabetes	PLCB2	`Type 2 diabetes`	0.13564	0.0298832	4.53901	5.7249e-06	2.17201e-05	0.0309946
Type 2 diabetes	USP25	`Type 2 diabetes`	0.135293	0.02981	4.53851	5.73842e-06	2.17562e-05	0.0310678
Type 2 diabetes	RINT1	`Type 2 diabetes`	0.13582	0.0299294	4.538	5.75231e-06	2.17936e-05	0.031143
Type 2 diabetes	KLF4	`Type 2 diabetes`	0.133734	0.0294783	4.53669	5.78806e-06	2.19137e-05	0.0313365
Type 2 diabetes	AFAP1L2	`Type 2 diabetes`	0.135568	0.0298844	4.53642	5.7955e-06	2.19265e-05	0.0313768
Type 2 diabetes	PRMT3	`Type 2 diabetes`	0.135185	0.029815	4.53413	5.85869e-06	2.21501e-05	0.031719
Type 2 diabetes	WASF1	`Type 2 diabetes`	0.135375	0.0298783	4.53086	5.94972e-06	2.24785e-05	0.0322118
Type 2 diabetes	C2orf68	`Type 2 diabetes`	0.135229	0.0298728	4.52682	6.06435e-06	2.28957e-05	0.0328324
Type 2 diabetes	ESM1	`Type 2 diabetes`	-0.132354	0.0292479	-4.52525	6.10948e-06	2.305e-05	0.0330767
Type 2 diabetes	NFX1	`Type 2 diabetes`	0.133934	0.0296083	4.52354	6.15887e-06	2.32202e-05	0.0333441
Type 2 diabetes	SERPINH1	`Type 2 diabetes`	0.133386	0.0294962	4.52214	6.19959e-06	2.33574e-05	0.0335646
Type 2 diabetes	BECN1	`Type 2 diabetes`	0.13346	0.0295298	4.51952	6.27686e-06	2.36321e-05	0.0339829
Type 2 diabetes	EVI5L	`Type 2 diabetes`	0.135276	0.0299337	4.51919	6.28664e-06	2.36524e-05	0.0340359
Type 2 diabetes	CRYM	`Type 2 diabetes`	0.134418	0.0297558	4.51738	6.34045e-06	2.38383e-05	0.0343272
Type 2 diabetes	CD99	`Type 2 diabetes`	0.111571	0.0247073	4.51572	6.38998e-06	2.40079e-05	0.0345953
Type 2 diabetes	NINJ1	`Type 2 diabetes`	0.130061	0.0288105	4.51436	6.4311e-06	2.41456e-05	0.034818
Type 2 diabetes	MLIP	`Type 2 diabetes`	0.133675	0.0296209	4.51285	6.47711e-06	2.43015e-05	0.0350671
Type 2 diabetes	MEPE	`Type 2 diabetes`	-0.125539	0.0278197	-4.51259	6.48502e-06	2.43143e-05	0.0351099
Type 2 diabetes	MRPL46	`Type 2 diabetes`	0.134344	0.029776	4.5118	6.50912e-06	2.43878e-05	0.0352404
Type 2 diabetes	KEL	`Type 2 diabetes`	0.124792	0.0276927	4.50629	6.67983e-06	2.50101e-05	0.0361646
Type 2 diabetes	ISL1	`Type 2 diabetes`	0.133998	0.0297483	4.50439	6.73979e-06	2.52172e-05	0.0364892
Type 2 diabetes	BTLA	`Type 2 diabetes`	0.134596	0.0299037	4.50099	6.84824e-06	2.56038e-05	0.0370764
Type 2 diabetes	EIF4E2	`Type 2 diabetes`	-0.134134	0.0298018	-4.50086	6.85259e-06	2.56038e-05	0.0370999
Type 2 diabetes	GLRX2	`Type 2 diabetes`	0.134682	0.0299264	4.50044	6.86605e-06	2.56364e-05	0.0371728
Type 2 diabetes	NEB	`Type 2 diabetes`	0.132068	0.029383	4.49471	7.05311e-06	2.63167e-05	0.0381855
Type 2 diabetes	MTIF3	`Type 2 diabetes`	0.133635	0.0297606	4.49033	7.19951e-06	2.68445e-05	0.0389782
Type 2 diabetes	BAIAP2L2	`Type 2 diabetes`	0.133562	0.0297598	4.488	7.27835e-06	2.71197e-05	0.039405
Type 2 diabetes	CLIP2	`Type 2 diabetes`	0.133474	0.0297465	4.48705	7.31099e-06	2.72226e-05	0.0395817
Type 2 diabetes	SRRT	`Type 2 diabetes`	0.134237	0.0299179	4.48684	7.31795e-06	2.72298e-05	0.0396194
Type 2 diabetes	LRTM2	`Type 2 diabetes`	-0.131694	0.0293708	-4.48384	7.42163e-06	2.75966e-05	0.0401807
Type 2 diabetes	EIF3G	`Type 2 diabetes`	0.133933	0.0298925	4.48049	7.53874e-06	2.80128e-05	0.0408147
Type 2 diabetes	PPP6R2	`Type 2 diabetes`	0.133692	0.0298467	4.47928	7.58152e-06	2.81525e-05	0.0410464
Type 2 diabetes	MSTN	`Type 2 diabetes`	-0.119074	0.0265984	-4.47675	7.6717e-06	2.84679e-05	0.0415346
Type 2 diabetes	CXCL10	`Type 2 diabetes`	0.126199	0.0282311	4.4702	7.90999e-06	2.9332e-05	0.0428247
Type 2 diabetes	NFYA	`Type 2 diabetes`	0.133165	0.029831	4.46397	8.14292e-06	3.01751e-05	0.0440858
Type 2 diabetes	GNLY	`Type 2 diabetes`	0.130957	0.0293469	4.46237	8.2037e-06	3.03795e-05	0.0444148
Type 2 diabetes	LRBA	`Type 2 diabetes`	0.133157	0.0298933	4.45441	8.5136e-06	3.15056e-05	0.0460927
Type 2 diabetes	OLFM2	`Type 2 diabetes`	0.133645	0.0300185	4.45207	8.6068e-06	3.18287e-05	0.0465972
Type 2 diabetes	AP2B1	`Type 2 diabetes`	0.132331	0.0297297	4.45114	8.64388e-06	3.1944e-05	0.0467979
Type 2 diabetes	DIAPH3	`Type 2 diabetes`	0.132968	0.0299077	4.44594	8.85513e-06	3.27024e-05	0.0479417
Type 2 diabetes	FDX2	`Type 2 diabetes`	0.133039	0.0299358	4.44415	8.9289e-06	3.29523e-05	0.0483411
Type 2 diabetes	KLK8	`Type 2 diabetes`	0.129512	0.0291507	4.44285	8.98294e-06	3.31292e-05	0.0486336
Type 2 diabetes	SEMA3G	`Type 2 diabetes`	0.131017	0.0295121	4.43942	9.12727e-06	3.36385e-05	0.049415
Type 2 diabetes	ITGAM	`Type 2 diabetes`	0.131815	0.0296951	4.43893	9.14781e-06	3.36913e-05	0.0495262
Urban_prop	BPI	Urban_prop_irnt	-0.133333	0.0135274	-9.85653	8.47169e-23	4.58657e-19	4.58657e-19
Urban_prop	ADM	Urban_prop_irnt	-0.111726	0.0116096	-9.62359	8.17831e-22	2.21387e-18	4.42774e-18
Urban_prop	IL1RN	Urban_prop_irnt	-0.127607	0.0134763	-9.46897	3.57929e-21	6.45942e-18	1.93783e-17
Urban_prop	BSG	Urban_prop_irnt	-0.120517	0.012811	-9.40726	6.41108e-21	8.67739e-18	3.47096e-17
Urban_prop	LEP	Urban_prop_irnt	-0.101779	0.0114982	-8.85171	1.03309e-18	1.08304e-15	5.59316e-15
Urban_prop	CSTB	Urban_prop_irnt	-0.113956	0.0128985	-8.8348	1.20026e-18	1.08304e-15	6.49822e-15
Urban_prop	TNFRSF10B	Urban_prop_irnt	-0.0954432	0.0110019	-8.67513	4.88318e-18	3.77679e-15	2.64376e-14
Urban_prop	FABP4	Urban_prop_irnt	-0.104466	0.0122093	-8.55626	1.36613e-17	9.24531e-15	7.39624e-14
Urban_prop	SLITRK2	Urban_prop_irnt	-0.112297	0.0131527	-8.53801	1.59797e-17	9.53022e-15	8.65139e-14
Urban_prop	TYRP1	Urban_prop_irnt	-0.113439	0.013304	-8.52672	1.76029e-17	9.53022e-15	9.53022e-14
Urban_prop	CLEC4D	Urban_prop_irnt	-0.113225	0.0133858	-8.45859	3.14897e-17	1.54987e-14	1.70485e-13
Urban_prop	RBP7	Urban_prop_irnt	-0.110654	0.01332	-8.30735	1.12696e-16	5.08449e-14	6.10139e-13
Urban_prop	AFAP1L1	Urban_prop_irnt	-0.101352	0.0123099	-8.23335	2.08625e-16	8.68842e-14	1.12949e-12
Urban_prop	SIGLEC8	Urban_prop_irnt	-0.106772	0.0130338	-8.19193	2.93791e-16	1.13613e-13	1.59059e-12
Urban_prop	CLMP	Urban_prop_irnt	-0.0980074	0.0119833	-8.17869	3.27658e-16	1.18263e-13	1.77394e-12
Urban_prop	RELT	Urban_prop_irnt	-0.0976413	0.0119594	-8.16437	3.68631e-16	1.24735e-13	1.99577e-12
Urban_prop	LPCAT2	Urban_prop_irnt	-0.10951	0.0134594	-8.13632	4.6407e-16	1.47793e-13	2.51248e-12
Urban_prop	DAPK2	Urban_prop_irnt	-0.109205	0.0134606	-8.11292	5.61975e-16	1.6903e-13	3.04253e-12
Urban_prop	LGALS9	Urban_prop_irnt	-0.100451	0.0124303	-8.0812	7.27908e-16	2.07415e-13	3.94089e-12
Urban_prop	TGFBR2	Urban_prop_irnt	-0.0965159	0.0120792	-7.99027	1.51981e-15	4.11413e-13	8.22827e-12
Urban_prop	GM2A	Urban_prop_irnt	-0.0975935	0.0122335	-7.97759	1.68305e-15	4.22013e-13	9.11205e-12
Urban_prop	CD302	Urban_prop_irnt	-0.0958137	0.0120139	-7.97526	1.71487e-15	4.22013e-13	9.28428e-12
Urban_prop	WFIKKN2	Urban_prop_irnt	0.107478	0.0135168	7.95139	2.07691e-15	4.88886e-13	1.12444e-11
Urban_prop	SOWAHC	Urban_prop_irnt	-0.0961213	0.012132	-7.92298	2.60702e-15	5.86323e-13	1.41144e-11
Urban_prop	LGALS1	Urban_prop_irnt	-0.100214	0.0126561	-7.91825	2.70744e-15	5.86323e-13	1.46581e-11
Urban_prop	ADAMTS15	Urban_prop_irnt	-0.105174	0.0133576	-7.87372	3.85919e-15	8.03603e-13	2.08937e-11
Urban_prop	CD300A	Urban_prop_irnt	-0.101087	0.0130409	-7.75149	1.01125e-14	2.02775e-12	5.47493e-11
Urban_prop	TNFRSF4	Urban_prop_irnt	-0.099797	0.0128843	-7.74563	1.05871e-14	2.0471e-12	5.73187e-11
Urban_prop	CHIT1	Urban_prop_irnt	-0.0967403	0.0125174	-7.72848	1.21034e-14	2.24509e-12	6.55279e-11
Urban_prop	RAET1L_ULBP2	Urban_prop_irnt	-0.100074	0.0129547	-7.72496	1.24405e-14	2.24509e-12	6.73527e-11
Urban_prop	CFH	Urban_prop_irnt	-0.104567	0.0135527	-7.7156	1.33819e-14	2.33708e-12	7.24495e-11
Urban_prop	CA6	Urban_prop_irnt	0.0982403	0.0128237	7.66081	2.0473e-14	3.46377e-12	1.10841e-10
Urban_prop	NCR1	Urban_prop_irnt	-0.100541	0.0131721	-7.63288	2.54012e-14	4.16733e-12	1.37522e-10
Urban_prop	GFRA1	Urban_prop_irnt	-0.0950177	0.0124947	-7.60464	3.15657e-14	5.02637e-12	1.70897e-10
Urban_prop	AMY1_AMY2	Urban_prop_irnt	0.101439	0.0133608	7.59225	3.47141e-14	5.36978e-12	1.87942e-10
Urban_prop	TNFRSF1A	Urban_prop_irnt	-0.0930515	0.0122816	-7.57651	3.91626e-14	5.88962e-12	2.12026e-10
Urban_prop	ASGR1	Urban_prop_irnt	-0.0986777	0.0130316	-7.57218	4.04806e-14	5.9233e-12	2.19162e-10
Urban_prop	EFNA1	Urban_prop_irnt	-0.094523	0.0125172	-7.55144	4.74312e-14	6.7577e-12	2.56793e-10
Urban_prop	EFNA4	Urban_prop_irnt	-0.091666	0.0123912	-7.39764	1.51599e-13	2.10451e-11	8.20759e-10
Urban_prop	AFAP1	Urban_prop_irnt	-0.100751	0.0136303	-7.39167	1.58518e-13	2.14554e-11	8.58214e-10
Urban_prop	COL6A3	Urban_prop_irnt	-0.0937655	0.0128119	-7.31863	2.72953e-13	3.46626e-11	1.47777e-09
Urban_prop	CXCL14	Urban_prop_irnt	-0.0848266	0.0115941	-7.31638	2.77532e-13	3.46626e-11	1.50256e-09
Urban_prop	SNX33	Urban_prop_irnt	-0.0902953	0.0123448	-7.31445	2.81528e-13	3.46626e-11	1.52419e-09
Urban_prop	PALM	Urban_prop_irnt	-0.0945976	0.0129331	-7.31437	2.81706e-13	3.46626e-11	1.52516e-09
Urban_prop	DNER	Urban_prop_irnt	0.0957131	0.0131092	7.30122	3.10455e-13	3.68294e-11	1.68081e-09
Urban_prop	CALB2	Urban_prop_irnt	-0.0974381	0.0133474	-7.30015	3.12921e-13	3.68294e-11	1.69415e-09
Urban_prop	CD300E	Urban_prop_irnt	-0.0919254	0.0126172	-7.28571	3.48116e-13	4.01001e-11	1.8847e-09
Urban_prop	SEMA3F	Urban_prop_irnt	-0.0952812	0.0130937	-7.27687	3.71561e-13	4.19089e-11	2.01163e-09
Urban_prop	HGF	Urban_prop_irnt	-0.0957395	0.0131635	-7.27313	3.81935e-13	4.21999e-11	2.0678e-09
Urban_prop	RNASE3	Urban_prop_irnt	-0.0974954	0.0134731	-7.23632	5.00444e-13	5.41881e-11	2.70941e-09
Urban_prop	FGR	Urban_prop_irnt	-0.0980311	0.0135656	-7.22644	5.37976e-13	5.71099e-11	2.9126e-09
Urban_prop	TGOLN2	Urban_prop_irnt	-0.0918545	0.0127208	-7.2208	5.60649e-13	5.83722e-11	3.03535e-09
Urban_prop	COLEC12	Urban_prop_irnt	-0.0830968	0.0115513	-7.19372	6.83135e-13	6.97828e-11	3.69849e-09
Urban_prop	LY75	Urban_prop_irnt	-0.0964948	0.0134606	-7.1687	8.19461e-13	8.21586e-11	4.43656e-09
Urban_prop	SLC16A1	Urban_prop_irnt	-0.0959253	0.0133956	-7.16095	8.66835e-13	8.25476e-11	4.69305e-09
Urban_prop	CD83	Urban_prop_irnt	-0.0923603	0.0128984	-7.16063	8.68868e-13	8.25476e-11	4.70405e-09
Urban_prop	PAG1	Urban_prop_irnt	-0.0969758	0.013543	-7.1606	8.69082e-13	8.25476e-11	4.70521e-09
Urban_prop	CFD	Urban_prop_irnt	-0.0883771	0.0124127	-7.11988	1.16668e-12	1.08904e-10	6.31642e-09
Urban_prop	PON3	Urban_prop_irnt	0.0952581	0.0134314	7.0922	1.424e-12	1.3067e-10	7.70955e-09
Urban_prop	RNF149	Urban_prop_irnt	-0.0889137	0.0125667	-7.07534	1.60715e-12	1.45019e-10	8.70113e-09
Urban_prop	QPCT	Urban_prop_irnt	-0.0947865	0.0134151	-7.06564	1.72279e-12	1.52905e-10	9.32721e-09
Urban_prop	SERPINB8	Urban_prop_irnt	-0.0940164	0.0133797	-7.02681	2.27347e-12	1.98525e-10	1.23086e-08
Urban_prop	GP2	Urban_prop_irnt	0.0883249	0.0125748	7.02397	2.31981e-12	1.99356e-10	1.25595e-08
Urban_prop	SERPINF1	Urban_prop_irnt	-0.0935105	0.013345	-7.00717	2.6143e-12	2.21154e-10	1.41538e-08
Urban_prop	PPP1R1A	Urban_prop_irnt	-0.0897856	0.0128316	-6.99724	2.80535e-12	2.33664e-10	1.51882e-08
Urban_prop	CST3	Urban_prop_irnt	-0.0817406	0.0117613	-6.94993	3.91986e-12	3.21547e-10	2.12221e-08
Urban_prop	BPIFA2	Urban_prop_irnt	0.0937958	0.0135147	6.94028	4.19567e-12	3.33708e-10	2.27153e-08
Urban_prop	SLC39A5	Urban_prop_irnt	-0.0896174	0.0129147	-6.9392	4.22769e-12	3.33708e-10	2.28887e-08
Urban_prop	FSTL3	Urban_prop_irnt	-0.0836359	0.0120541	-6.93835	4.25302e-12	3.33708e-10	2.30259e-08
Urban_prop	TNFRSF9	Urban_prop_irnt	-0.0874265	0.0126113	-6.93238	4.43551e-12	3.43055e-10	2.40139e-08
Urban_prop	TGFA	Urban_prop_irnt	-0.0926877	0.0134028	-6.91554	4.99237e-12	3.80685e-10	2.70287e-08
Urban_prop	DDX23	Urban_prop_irnt	-0.0930659	0.0136021	-6.84202	8.34016e-12	6.27134e-10	4.51536e-08
Urban_prop	RNASE6	Urban_prop_irnt	-0.0823147	0.0120959	-6.80517	1.07658e-11	7.98439e-10	5.82861e-08
Urban_prop	CPM	Urban_prop_irnt	-0.0877332	0.0129537	-6.77282	1.34552e-11	9.84409e-10	7.28463e-08
Urban_prop	LACRT	Urban_prop_irnt	0.0890442	0.0131805	6.75576	1.51279e-11	1.09204e-09	8.19027e-08
Urban_prop	NUCB2	Urban_prop_irnt	-0.0893898	0.0132618	-6.74037	1.6811e-11	1.19757e-09	9.1015e-08
Urban_prop	SCARB2	Urban_prop_irnt	-0.0766498	0.0113782	-6.73655	1.72564e-11	1.21333e-09	9.34261e-08
Urban_prop	TREML2	Urban_prop_irnt	-0.0889439	0.013225	-6.72544	1.86193e-11	1.29237e-09	1.00805e-07
Urban_prop	RNASE10	Urban_prop_irnt	-0.0860565	0.012847	-6.69857	2.23628e-11	1.53256e-09	1.21072e-07
Urban_prop	LAIR1	Urban_prop_irnt	-0.0820012	0.0122669	-6.68476	2.4565e-11	1.66243e-09	1.32995e-07
Urban_prop	PIK3IP1	Urban_prop_irnt	-0.0776565	0.0116309	-6.67675	2.59386e-11	1.73372e-09	1.40431e-07
Urban_prop	HSPG2	Urban_prop_irnt	-0.0823004	0.0123438	-6.66733	2.76493e-11	1.80059e-09	1.49693e-07
Urban_prop	INS-CPEPTIDE	Urban_prop_irnt	-0.0892947	0.0133949	-6.66631	2.78396e-11	1.80059e-09	1.50723e-07
Urban_prop	ATRAID	Urban_prop_irnt	-0.0848297	0.0127261	-6.6658	2.79367e-11	1.80059e-09	1.51249e-07
Urban_prop	KLRB1	Urban_prop_irnt	-0.0868953	0.0130747	-6.64606	3.19272e-11	2.03357e-09	1.72854e-07
Urban_prop	CAPG	Urban_prop_irnt	-0.0878817	0.0132397	-6.63773	3.37749e-11	2.12625e-09	1.82857e-07
Urban_prop	TREH	Urban_prop_irnt	-0.0892763	0.0134629	-6.63126	3.52817e-11	2.19557e-09	1.91015e-07
Urban_prop	S100A12	Urban_prop_irnt	-0.088625	0.0134169	-6.60548	4.19654e-11	2.58182e-09	2.272e-07
Urban_prop	DPY30	Urban_prop_irnt	-0.0884564	0.0134161	-6.59328	4.55452e-11	2.77058e-09	2.46581e-07
Urban_prop	CD99L2	Urban_prop_irnt	-0.0880871	0.0134023	-6.57253	5.23331e-11	3.14813e-09	2.83332e-07
Urban_prop	VIM	Urban_prop_irnt	-0.0888585	0.0135604	-6.55282	5.96932e-11	3.55142e-09	3.23179e-07
Urban_prop	CFI	Urban_prop_irnt	-0.087796	0.0134287	-6.53791	6.59208e-11	3.87929e-09	3.56895e-07
Urban_prop	ZBTB17	Urban_prop_irnt	-0.0868243	0.0133088	-6.52383	7.23868e-11	4.214e-09	3.91902e-07
Urban_prop	PLTP	Urban_prop_irnt	0.0867633	0.0133097	6.51883	7.4832e-11	4.24653e-09	4.05141e-07
Urban_prop	MAD1L1	Urban_prop_irnt	-0.0863711	0.0132502	-6.51847	7.50095e-11	4.24653e-09	4.06101e-07
Urban_prop	CLEC7A	Urban_prop_irnt	-0.0840735	0.0128989	-6.51789	7.52987e-11	4.24653e-09	4.07667e-07
Urban_prop	CD300LF	Urban_prop_irnt	-0.0845433	0.0129808	-6.51293	7.78136e-11	4.34312e-09	4.21283e-07
Urban_prop	PTK7	Urban_prop_irnt	-0.086411	0.0133388	-6.47816	9.79237e-11	5.40978e-09	5.30159e-07
Urban_prop	CFHR2	Urban_prop_irnt	-0.086184	0.0133392	-6.46095	1.09675e-10	5.99776e-09	5.93778e-07
Urban_prop	IFNAR2	Urban_prop_irnt	-0.0802814	0.0124393	-6.45385	1.14914e-10	6.22146e-09	6.22146e-07
Urban_prop	LCN2	Urban_prop_irnt	-0.0843002	0.0131145	-6.428	1.36146e-10	7.22642e-09	7.37092e-07
Urban_prop	NCF2	Urban_prop_irnt	-0.086514	0.0134589	-6.428	1.36146e-10	7.22642e-09	7.37095e-07
Urban_prop	VSIG4	Urban_prop_irnt	-0.077824	0.012119	-6.42167	1.41901e-10	7.38783e-09	7.68251e-07
Urban_prop	PCSK7	Urban_prop_irnt	-0.0872188	0.013582	-6.42165	1.41916e-10	7.38783e-09	7.68334e-07
Urban_prop	COL18A1	Urban_prop_irnt	-0.078665	0.0122835	-6.40414	1.59111e-10	8.20406e-09	8.61427e-07
Urban_prop	EFHD2	Urban_prop_irnt	-0.0860189	0.0134426	-6.39898	1.64559e-10	8.40327e-09	8.90925e-07
Urban_prop	LILRB4	Urban_prop_irnt	-0.0797003	0.0124579	-6.39757	1.66079e-10	8.40327e-09	8.99149e-07
Urban_prop	TNFRSF11A	Urban_prop_irnt	-0.0796058	0.0124474	-6.39537	1.6848e-10	8.44583e-09	9.1215e-07
Urban_prop	PALM2	Urban_prop_irnt	-0.0783588	0.0122723	-6.38501	1.80226e-10	8.95178e-09	9.75744e-07
Urban_prop	OSM	Urban_prop_irnt	-0.0857969	0.0134981	-6.35621	2.17273e-10	1.06938e-08	1.17632e-06
Urban_prop	NPDC1	Urban_prop_irnt	-0.076925	0.0121051	-6.35474	2.19344e-10	1.06985e-08	1.18753e-06
Urban_prop	EPB41L3	Urban_prop_irnt	-0.0835197	0.0131844	-6.33473	2.49648e-10	1.20678e-08	1.35159e-06
Urban_prop	LMNB2	Urban_prop_irnt	-0.0801761	0.0127195	-6.3034	3.0545e-10	1.46346e-08	1.65371e-06
Urban_prop	TNFRSF1B	Urban_prop_irnt	-0.078538	0.012487	-6.28959	3.3376e-10	1.58507e-08	1.80698e-06
Urban_prop	BGLAP	Urban_prop_irnt	-0.084015	0.0133665	-6.28549	3.42658e-10	1.61317e-08	1.85515e-06
Urban_prop	MMP8	Urban_prop_irnt	-0.08423	0.0134303	-6.27166	3.74386e-10	1.74735e-08	2.02692e-06
Urban_prop	PLAUR	Urban_prop_irnt	-0.0788068	0.0126012	-6.25391	4.19317e-10	1.94033e-08	2.27018e-06
Urban_prop	AEBP1	Urban_prop_irnt	-0.0745656	0.0119271	-6.2518	4.24977e-10	1.94985e-08	2.30082e-06
Urban_prop	CD160	Urban_prop_irnt	-0.0825648	0.0132122	-6.24913	4.32277e-10	1.96668e-08	2.34035e-06
Urban_prop	LTF	Urban_prop_irnt	-0.0840918	0.0134701	-6.24284	4.49959e-10	2.03007e-08	2.43608e-06
Urban_prop	CTSO	Urban_prop_irnt	-0.0834001	0.0133711	-6.23734	4.65993e-10	2.08503e-08	2.52289e-06
Urban_prop	NCF1C_NCF1	Urban_prop_irnt	-0.0834729	0.0135067	-6.18009	6.69646e-10	2.97169e-08	3.62546e-06
Urban_prop	CEP89	Urban_prop_irnt	-0.0839905	0.0136	-6.17578	6.88116e-10	3.02883e-08	3.72546e-06
Urban_prop	BTN2A1	Urban_prop_irnt	-0.078223	0.0126743	-6.17176	7.05768e-10	3.08147e-08	3.82103e-06
Urban_prop	SSC4D	Urban_prop_irnt	-0.0803432	0.0130761	-6.14428	8.38816e-10	3.59521e-08	4.54135e-06
Urban_prop	EDN1	Urban_prop_irnt	-0.0740116	0.0120472	-6.14345	8.43193e-10	3.59521e-08	4.56505e-06
Urban_prop	TOR1AIP1	Urban_prop_irnt	-0.0829467	0.0135017	-6.14342	8.43354e-10	3.59521e-08	4.56592e-06
Urban_prop	OLR1	Urban_prop_irnt	-0.0825497	0.0134444	-6.14007	8.61227e-10	3.62546e-08	4.66268e-06
Urban_prop	CSF1	Urban_prop_irnt	-0.0819141	0.013342	-6.13959	8.63842e-10	3.62546e-08	4.67684e-06
Urban_prop	LPO	Urban_prop_irnt	0.0813288	0.0132516	6.1373	8.76336e-10	3.6496e-08	4.74448e-06
Urban_prop	MRPL24	Urban_prop_irnt	-0.0823666	0.013427	-6.13438	8.92483e-10	3.68848e-08	4.8319e-06
Urban_prop	HOMER3	Urban_prop_irnt	-0.082385	0.0134564	-6.12238	9.62108e-10	3.9461e-08	5.20885e-06
Urban_prop	IGFBP1	Urban_prop_irnt	0.0816896	0.0133883	6.10155	1.09565e-09	4.46004e-08	5.93185e-06
Urban_prop	LTBR	Urban_prop_irnt	-0.0787547	0.0129327	-6.08957	1.18049e-09	4.76953e-08	6.39117e-06
Urban_prop	HAVCR2	Urban_prop_irnt	-0.0758555	0.0124677	-6.08417	1.22077e-09	4.89573e-08	6.60923e-06
Urban_prop	INHBB	Urban_prop_irnt	-0.0765309	0.0125867	-6.0803	1.25049e-09	4.97807e-08	6.77017e-06
Urban_prop	RARRES2	Urban_prop_irnt	-0.0793315	0.0130709	-6.06934	1.33851e-09	5.28956e-08	7.2467e-06
Urban_prop	CKAP4	Urban_prop_irnt	-0.0777536	0.0128446	-6.05343	1.47707e-09	5.79482e-08	7.99685e-06
Urban_prop	B2M	Urban_prop_irnt	-0.0732422	0.0121096	-6.04826	1.52507e-09	5.94011e-08	8.25675e-06
Urban_prop	ADAM8	Urban_prop_irnt	-0.081912	0.0135499	-6.04521	1.554e-09	6.00956e-08	8.41338e-06
Urban_prop	AZU1	Urban_prop_irnt	-0.0816135	0.0135176	-6.03758	1.62898e-09	6.25483e-08	8.81931e-06
Urban_prop	TREM2	Urban_prop_irnt	-0.0683563	0.0113305	-6.03297	1.67596e-09	6.38989e-08	9.07365e-06
Urban_prop	POLR2F	Urban_prop_irnt	-0.0805921	0.0133628	-6.03106	1.69577e-09	6.42021e-08	9.1809e-06
Urban_prop	FABP5	Urban_prop_irnt	-0.0813867	0.0135594	-6.00225	2.02445e-09	7.61137e-08	1.09604e-05
Urban_prop	ENPP6	Urban_prop_irnt	0.0810432	0.0135156	5.99628	2.10001e-09	7.84102e-08	1.13695e-05
Urban_prop	FBXO28	Urban_prop_irnt	-0.0809605	0.0135132	-5.99124	2.16589e-09	8.03159e-08	1.17261e-05
Urban_prop	RNASE1	Urban_prop_irnt	-0.0663519	0.011082	-5.98737	2.21783e-09	8.16824e-08	1.20073e-05
Urban_prop	LUC7L	Urban_prop_irnt	-0.0792337	0.0132399	-5.98446	2.25754e-09	8.25834e-08	1.22223e-05
Urban_prop	PGLYRP1	Urban_prop_irnt	-0.0803912	0.013456	-5.97436	2.40136e-09	8.72549e-08	1.3001e-05
Urban_prop	DNM3	Urban_prop_irnt	-0.079367	0.0132897	-5.97206	2.4353e-09	8.7898e-08	1.31847e-05
Urban_prop	CEACAM8	Urban_prop_irnt	-0.0793872	0.0133301	-5.95549	2.69432e-09	9.6603e-08	1.45871e-05
Urban_prop	SEL1L	Urban_prop_irnt	-0.077425	0.0130176	-5.94772	2.82479e-09	1.00615e-07	1.52934e-05
Urban_prop	PRAP1	Urban_prop_irnt	-0.0766684	0.0129051	-5.94093	2.94382e-09	1.04169e-07	1.59378e-05
Urban_prop	CD300C	Urban_prop_irnt	-0.0774911	0.0130591	-5.93389	3.07239e-09	1.08012e-07	1.66339e-05
Urban_prop	RNASE4	Urban_prop_irnt	-0.0732507	0.0123758	-5.91885	3.36559e-09	1.17557e-07	1.82213e-05
Urban_prop	IGSF9	Urban_prop_irnt	-0.0787819	0.0133229	-5.91329	3.48096e-09	1.20807e-07	1.88459e-05
Urban_prop	RAB44	Urban_prop_irnt	-0.0800451	0.01354	-5.91174	3.51358e-09	1.21162e-07	1.90225e-05
Urban_prop	CLEC4M	Urban_prop_irnt	0.0803055	0.0136061	5.90219	3.72241e-09	1.27551e-07	2.01531e-05
Urban_prop	ARID1A	Urban_prop_irnt	-0.0796571	0.0135014	-5.8999	3.7743e-09	1.28516e-07	2.04341e-05
Urban_prop	ORM1	Urban_prop_irnt	-0.0797588	0.0135324	-5.89391	3.91314e-09	1.32411e-07	2.11858e-05
Urban_prop	CWC15	Urban_prop_irnt	-0.0791517	0.0134346	-5.89164	3.96701e-09	1.334e-07	2.14774e-05
Urban_prop	TTC32	Urban_prop_irnt	-0.0792973	0.0134627	-5.89016	4.00263e-09	1.33767e-07	2.16702e-05
Urban_prop	ANXA3	Urban_prop_irnt	-0.0795556	0.0135128	-5.88741	4.06948e-09	1.35167e-07	2.20322e-05
Urban_prop	CHCHD6	Urban_prop_irnt	-0.0729776	0.0124071	-5.88193	4.20603e-09	1.3885e-07	2.27715e-05
Urban_prop	CLEC4A	Urban_prop_irnt	0.0790625	0.0134532	5.87685	4.33663e-09	1.42294e-07	2.34785e-05
Urban_prop	HSDL2	Urban_prop_irnt	-0.079591	0.013576	-5.86263	4.72321e-09	1.54045e-07	2.55714e-05
Urban_prop	CCDC88B	Urban_prop_irnt	-0.0796349	0.0135952	-5.85756	4.86908e-09	1.57852e-07	2.63612e-05
Urban_prop	SPTLC1	Urban_prop_irnt	-0.0796938	0.0136134	-5.85406	4.97239e-09	1.60241e-07	2.69205e-05
Urban_prop	IVL	Urban_prop_irnt	-0.0741695	0.0126987	-5.8407	5.38635e-09	1.72555e-07	2.91617e-05
Urban_prop	GBA1	Urban_prop_irnt	-0.0790151	0.0135436	-5.83414	5.60154e-09	1.78393e-07	3.03267e-05
Urban_prop	CD244	Urban_prop_irnt	-0.0788618	0.0135356	-5.82624	5.87222e-09	1.85919e-07	3.17922e-05
Urban_prop	IL18	Urban_prop_irnt	-0.077099	0.0132584	-5.8151	6.27536e-09	1.97528e-07	3.39748e-05
Urban_prop	ANXA2	Urban_prop_irnt	-0.0782563	0.0134822	-5.8044	6.6878e-09	2.08731e-07	3.62077e-05
Urban_prop	SHISA5	Urban_prop_irnt	-0.0680402	0.0117232	-5.80388	6.7084e-09	2.08731e-07	3.63193e-05
Urban_prop	NMNAT1	Urban_prop_irnt	-0.0779108	0.0134284	-5.80193	6.78661e-09	2.09958e-07	3.67427e-05
Urban_prop	FCGR2B	Urban_prop_irnt	-0.0790474	0.0136599	-5.78682	7.42335e-09	2.28352e-07	4.019e-05
Urban_prop	TNFSF14	Urban_prop_irnt	-0.0780755	0.0135099	-5.77913	7.76933e-09	2.37645e-07	4.20632e-05
Urban_prop	FCAR	Urban_prop_irnt	-0.0784312	0.0135768	-5.77688	7.87374e-09	2.39485e-07	4.26284e-05
Urban_prop	INPP1	Urban_prop_irnt	-0.0778081	0.0134721	-5.77548	7.93884e-09	2.40117e-07	4.29809e-05
Urban_prop	ANXA11	Urban_prop_irnt	-0.0778011	0.0134968	-5.76439	8.47704e-09	2.54971e-07	4.58947e-05
Urban_prop	SIPA1	Urban_prop_irnt	-0.0783094	0.0136084	-5.75451	8.986e-09	2.68786e-07	4.86502e-05
Urban_prop	PRTN3	Urban_prop_irnt	-0.0780956	0.0135894	-5.74679	9.40392e-09	2.79741e-07	5.09128e-05
Urban_prop	MPO	Urban_prop_irnt	-0.0772819	0.0134818	-5.73231	1.02403e-08	3.02955e-07	5.54408e-05
Urban_prop	SEPTIN8	Urban_prop_irnt	-0.0729539	0.012772	-5.712	1.15354e-08	3.3934e-07	6.24528e-05
Urban_prop	GPNMB	Urban_prop_irnt	-0.0756429	0.0132448	-5.71112	1.15955e-08	3.3934e-07	6.27779e-05
Urban_prop	VTN	Urban_prop_irnt	-0.0741672	0.0130292	-5.6924	1.29365e-08	3.76549e-07	7.00382e-05
Urban_prop	PGF	Urban_prop_irnt	-0.0705798	0.012445	-5.67135	1.46237e-08	4.23385e-07	7.9173e-05
Urban_prop	LRIG1	Urban_prop_irnt	-0.0766171	0.0135368	-5.65989	1.56309e-08	4.50137e-07	8.46257e-05
Urban_prop	HNMT	Urban_prop_irnt	-0.0703285	0.0124491	-5.64927	1.66244e-08	4.76215e-07	9.00046e-05
Urban_prop	C3	Urban_prop_irnt	-0.0766425	0.0135766	-5.64521	1.70202e-08	4.84985e-07	9.21472e-05
Urban_prop	GORASP2	Urban_prop_irnt	-0.0769676	0.0136495	-5.63886	1.76572e-08	5.00503e-07	9.55961e-05
Urban_prop	NTRK3	Urban_prop_irnt	0.07036	0.0124909	5.6329	1.82766e-08	5.15363e-07	9.89497e-05
Urban_prop	EEPD1	Urban_prop_irnt	-0.0758221	0.0134954	-5.61836	1.98764e-08	5.57115e-07	0.000107611
Urban_prop	CCL23	Urban_prop_irnt	-0.0733983	0.0130658	-5.61761	1.99631e-08	5.57115e-07	0.00010808
Urban_prop	S100A11	Urban_prop_irnt	-0.0757406	0.0135064	-5.60775	2.11294e-08	5.86639e-07	0.000114395
Urban_prop	PDGFC	Urban_prop_irnt	-0.0764662	0.0136641	-5.59615	2.25867e-08	6.23899e-07	0.000122284
Urban_prop	ATP6V1G1	Urban_prop_irnt	-0.0760961	0.0136029	-5.5941	2.28536e-08	6.27477e-07	0.000123729
Urban_prop	IGFBP4	Urban_prop_irnt	-0.0661369	0.0118241	-5.59338	2.2948e-08	6.27477e-07	0.000124241
Urban_prop	HHEX	Urban_prop_irnt	-0.0758911	0.0135889	-5.5848	2.4107e-08	6.55854e-07	0.000130515
Urban_prop	DDAH1	Urban_prop_irnt	-0.0733237	0.0131393	-5.58048	2.47108e-08	6.68922e-07	0.000133784
Urban_prop	SNRPB2	Urban_prop_irnt	-0.0749294	0.0134311	-5.5788	2.49498e-08	6.7203e-07	0.000135078
Urban_prop	FURIN	Urban_prop_irnt	-0.0750676	0.0134782	-5.56954	2.63081e-08	7.05109e-07	0.000142432
Urban_prop	EPHB4	Urban_prop_irnt	-0.0733187	0.0132124	-5.54922	2.9544e-08	7.87936e-07	0.000159951
Urban_prop	BAX	Urban_prop_irnt	-0.0754936	0.0136071	-5.54809	2.97345e-08	7.89129e-07	0.000160982
Urban_prop	EPHA2	Urban_prop_irnt	-0.0674298	0.0121664	-5.54228	3.07346e-08	8.11693e-07	0.000166397
Urban_prop	FCN1	Urban_prop_irnt	-0.0751948	0.0135796	-5.53732	3.16134e-08	8.3085e-07	0.000171155
Urban_prop	GPD1	Urban_prop_irnt	-0.0751487	0.0135799	-5.53383	3.22483e-08	8.43442e-07	0.000174592
Urban_prop	AGRN	Urban_prop_irnt	-0.0684133	0.012399	-5.51766	3.53475e-08	9.20054e-07	0.000191371
Urban_prop	GPKOW	Urban_prop_irnt	-0.0740044	0.0134374	-5.50736	3.74708e-08	9.6779e-07	0.000202867
Urban_prop	TOP2B	Urban_prop_irnt	-0.0746202	0.013552	-5.50621	3.77151e-08	9.6779e-07	0.00020419
Urban_prop	TIMP1	Urban_prop_irnt	-0.0697503	0.0126677	-5.50614	3.77306e-08	9.6779e-07	0.000204274
Urban_prop	EPHA1	Urban_prop_irnt	-0.0713062	0.0129521	-5.50537	3.78965e-08	9.6779e-07	0.000205172
Urban_prop	LZTS1	Urban_prop_irnt	-0.0667158	0.0121639	-5.48473	4.25803e-08	1.0823e-06	0.00023053
Urban_prop	TNFRSF19	Urban_prop_irnt	-0.0656791	0.0119866	-5.47938	4.38831e-08	1.1102e-06	0.000237583
Urban_prop	STX5	Urban_prop_irnt	-0.0743396	0.0135849	-5.47223	4.56846e-08	1.1504e-06	0.000247337
Urban_prop	ACVRL1	Urban_prop_irnt	-0.064344	0.0117789	-5.46265	4.8212e-08	1.20842e-06	0.00026102
Urban_prop	CASP1	Urban_prop_irnt	-0.0731313	0.013433	-5.44417	5.34759e-08	1.33419e-06	0.000289519
Urban_prop	APOA1	Urban_prop_irnt	0.0708394	0.0130292	5.43697	5.56738e-08	1.38265e-06	0.000301418
Urban_prop	CD300LB	Urban_prop_irnt	-0.0733301	0.0135043	-5.43013	5.78439e-08	1.42743e-06	0.000313167
Urban_prop	CEP120	Urban_prop_irnt	-0.0735368	0.0135436	-5.42963	5.80042e-08	1.42743e-06	0.000314034
Urban_prop	CFC1	Urban_prop_irnt	-0.0698437	0.0128913	-5.41791	6.19215e-08	1.51694e-06	0.000335243
Urban_prop	CALCOCO2	Urban_prop_irnt	-0.0735	0.0135724	-5.41542	6.27897e-08	1.53128e-06	0.000339944
Urban_prop	FKBP15	Urban_prop_irnt	-0.0730479	0.0135067	-5.40828	6.53347e-08	1.5862e-06	0.000353722
Urban_prop	RALBP1	Urban_prop_irnt	-0.0737461	0.0136538	-5.40113	6.79835e-08	1.64314e-06	0.000368063
Urban_prop	SCLT1	Urban_prop_irnt	-0.0734591	0.0136304	-5.38934	7.25799e-08	1.74483e-06	0.000392948
Urban_prop	CCDC80	Urban_prop_irnt	-0.0650917	0.0120793	-5.38871	7.28355e-08	1.74483e-06	0.000394331
Urban_prop	TNFRSF14	Urban_prop_irnt	-0.0700057	0.0129947	-5.38725	7.34271e-08	1.75125e-06	0.000397534
Urban_prop	RETN	Urban_prop_irnt	-0.0727718	0.0135177	-5.38344	7.49962e-08	1.78083e-06	0.00040603
Urban_prop	TGFB1	Urban_prop_irnt	-0.0723308	0.0134659	-5.37141	8.01553e-08	1.88716e-06	0.000433961
Urban_prop	TPR	Urban_prop_irnt	-0.0723124	0.0134625	-5.37138	8.01711e-08	1.88716e-06	0.000434046
Urban_prop	KIF1C	Urban_prop_irnt	-0.0712591	0.0132705	-5.36973	8.0905e-08	1.89619e-06	0.00043802
Urban_prop	COLEC11	Urban_prop_irnt	0.0720072	0.013418	5.36645	8.23848e-08	1.92255e-06	0.000446031
Urban_prop	AHNAK	Urban_prop_irnt	-0.0693001	0.012927	-5.36089	8.49524e-08	1.97396e-06	0.000459932
Urban_prop	TP53BP1	Urban_prop_irnt	-0.0731334	0.0136662	-5.3514	8.95152e-08	2.07109e-06	0.000484636
Urban_prop	STEAP1	Urban_prop_irnt	-0.0686256	0.0128384	-5.34534	9.25533e-08	2.13227e-06	0.000501084
Urban_prop	PHLDB1	Urban_prop_irnt	-0.0711282	0.0133218	-5.33924	9.5709e-08	2.19563e-06	0.000518168
Urban_prop	MAP7	Urban_prop_irnt	-0.0701838	0.0131529	-5.33599	9.74325e-08	2.22574e-06	0.0005275
Urban_prop	PYCR2	Urban_prop_irnt	-0.0728534	0.0136734	-5.32812	1.01734e-07	2.31424e-06	0.000550789
Urban_prop	CD22	Urban_prop_irnt	-0.0704732	0.013236	-5.32437	1.0385e-07	2.35249e-06	0.000562245
Urban_prop	SUMO1	Urban_prop_irnt	-0.0686759	0.0129028	-5.32258	1.04876e-07	2.36583e-06	0.0005678
Urban_prop	HDGFL2	Urban_prop_irnt	-0.0720956	0.0135648	-5.31488	1.09391e-07	2.45744e-06	0.000592244
Urban_prop	NCOA1	Urban_prop_irnt	-0.0723041	0.0136391	-5.30124	1.17861e-07	2.63678e-06	0.000638101
Urban_prop	CYB5R2	Urban_prop_irnt	-0.0713916	0.0134753	-5.29794	1.20005e-07	2.66863e-06	0.000649709
Urban_prop	OSCAR	Urban_prop_irnt	-0.0708004	0.0133659	-5.29707	1.20574e-07	2.66863e-06	0.00065279
Urban_prop	SCAMP2	Urban_prop_irnt	-0.0716834	0.0135334	-5.29678	1.20763e-07	2.66863e-06	0.000653813
Urban_prop	COL15A1	Urban_prop_irnt	-0.0687879	0.0129918	-5.2947	1.22147e-07	2.68822e-06	0.000661303
Urban_prop	PCDH9	Urban_prop_irnt	-0.0706167	0.0133431	-5.29239	1.23694e-07	2.69562e-06	0.000669681
Urban_prop	NEDD9	Urban_prop_irnt	-0.0714074	0.0134936	-5.29194	1.24e-07	2.69562e-06	0.000671336
Urban_prop	IL10RB	Urban_prop_irnt	-0.0686007	0.012965	-5.29123	1.2448e-07	2.69562e-06	0.000673934
Urban_prop	TGFBR1	Urban_prop_irnt	-0.0689545	0.0130336	-5.29052	1.24962e-07	2.69562e-06	0.000676545
Urban_prop	FES	Urban_prop_irnt	-0.0696603	0.0131671	-5.2905	1.24973e-07	2.69562e-06	0.000676602
Urban_prop	CGREF1	Urban_prop_irnt	-0.0697427	0.013217	-5.27674	1.34697e-07	2.88427e-06	0.000729249
Urban_prop	ADAMTS8	Urban_prop_irnt	0.0715346	0.0135569	5.27662	1.34784e-07	2.88427e-06	0.00072972
Urban_prop	CNTN3	Urban_prop_irnt	-0.0666813	0.0126424	-5.27442	1.36402e-07	2.9074e-06	0.000738481
Urban_prop	PPM1B	Urban_prop_irnt	-0.0713077	0.0135292	-5.27064	1.39237e-07	2.95619e-06	0.000753828
Urban_prop	TMSB10	Urban_prop_irnt	-0.0705327	0.0133997	-5.26377	1.44526e-07	3.0565e-06	0.000782465
Urban_prop	ATP6V0D1	Urban_prop_irnt	-0.0713115	0.0135737	-5.25364	1.52685e-07	3.21648e-06	0.000826634
Urban_prop	TBC1D2	Urban_prop_irnt	-0.071414	0.0136	-5.25103	1.54853e-07	3.24091e-06	0.000838374
Urban_prop	COL24A1	Urban_prop_irnt	-0.0708403	0.0134913	-5.25081	1.55042e-07	3.24091e-06	0.000839397
Urban_prop	SIGLEC10	Urban_prop_irnt	-0.0683612	0.0130241	-5.24883	1.56708e-07	3.26315e-06	0.000848418
Urban_prop	RBP5	Urban_prop_irnt	-0.0686796	0.0130906	-5.24647	1.58724e-07	3.29246e-06	0.000859332
Urban_prop	ANXA1	Urban_prop_irnt	-0.0702835	0.0134012	-5.24455	1.60378e-07	3.31408e-06	0.000868288
Urban_prop	SSNA1	Urban_prop_irnt	-0.0708212	0.0135153	-5.24006	1.64318e-07	3.38258e-06	0.000889619
Urban_prop	ADAMTSL2	Urban_prop_irnt	-0.0679825	0.0129877	-5.23438	1.69436e-07	3.47473e-06	0.000917327
Urban_prop	SYTL1	Urban_prop_irnt	-0.0708086	0.0135343	-5.2318	1.71811e-07	3.5082e-06	0.000930185
Urban_prop	VASN	Urban_prop_irnt	-0.0695194	0.0132894	-5.2312	1.72364e-07	3.5082e-06	0.00093318
Urban_prop	DEFA1	Urban_prop_irnt	-0.0701556	0.0134232	-5.22643	1.76853e-07	3.58608e-06	0.000957484
Urban_prop	PFKFB2	Urban_prop_irnt	-0.07037	0.0134667	-5.22548	1.77759e-07	3.59048e-06	0.00096239
Urban_prop	TAFA5	Urban_prop_irnt	-0.0668526	0.0127952	-5.22482	1.78397e-07	3.59048e-06	0.00096584
Urban_prop	MASP1	Urban_prop_irnt	-0.0698915	0.0133808	-5.22327	1.79894e-07	3.60721e-06	0.000973947
Urban_prop	CCSAP	Urban_prop_irnt	-0.0715178	0.0136961	-5.22177	1.81351e-07	3.623e-06	0.000981832
Urban_prop	COMMD9	Urban_prop_irnt	-0.06962	0.0133385	-5.21948	1.836e-07	3.65446e-06	0.000994013
Urban_prop	CTSD	Urban_prop_irnt	-0.0668208	0.012824	-5.21063	1.92554e-07	3.81864e-06	0.00104249
Urban_prop	LRG1	Urban_prop_irnt	-0.0682955	0.0131108	-5.20909	1.94147e-07	3.83218e-06	0.00105111
Urban_prop	MNDA	Urban_prop_irnt	-0.0704565	0.0135269	-5.20861	1.94653e-07	3.83218e-06	0.00105385
Urban_prop	FUT3_FUT5	Urban_prop_irnt	-0.0674228	0.0129475	-5.20742	1.95901e-07	3.84278e-06	0.00106061
Urban_prop	SIRPA	Urban_prop_irnt	-0.0681414	0.0130892	-5.20593	1.9747e-07	3.85958e-06	0.0010691
Urban_prop	FMNL1	Urban_prop_irnt	-0.0700748	0.0134979	-5.19154	2.1331e-07	4.15418e-06	0.00115486
Urban_prop	PADI4	Urban_prop_irnt	-0.0697251	0.0134367	-5.18915	2.16065e-07	4.19274e-06	0.00116978
Urban_prop	ELOA	Urban_prop_irnt	-0.0700751	0.0135067	-5.18816	2.17209e-07	4.19988e-06	0.00117597
Urban_prop	BCL7C	Urban_prop_irnt	-0.0703629	0.013582	-5.18061	2.2616e-07	4.34481e-06	0.00122443
Urban_prop	NBL1	Urban_prop_irnt	-0.0638116	0.0123177	-5.18049	2.26309e-07	4.34481e-06	0.00122524
Urban_prop	RP2	Urban_prop_irnt	-0.070164	0.0135551	-5.17622	2.31526e-07	4.42926e-06	0.00125348
Urban_prop	LMNB1	Urban_prop_irnt	-0.0692881	0.0133969	-5.17196	2.36846e-07	4.51509e-06	0.00128228
Urban_prop	ANGPTL4	Urban_prop_irnt	-0.068252	0.0132067	-5.16799	2.41926e-07	4.58226e-06	0.00130979
Urban_prop	CD59	Urban_prop_irnt	-0.0605094	0.0117088	-5.16788	2.42063e-07	4.58226e-06	0.00131053
Urban_prop	SENP2	Urban_prop_irnt	-0.0704106	0.0136454	-5.16001	2.52429e-07	4.76184e-06	0.00136665
Urban_prop	F9	Urban_prop_irnt	-0.0690041	0.0133863	-5.15481	2.59508e-07	4.87838e-06	0.00140497
Urban_prop	AHNAK2	Urban_prop_irnt	-0.0683878	0.0132747	-5.15175	2.63765e-07	4.94126e-06	0.00142802
Urban_prop	LGALS7	Urban_prop_irnt	-0.065455	0.0127127	-5.14878	2.67976e-07	5.00283e-06	0.00145082
Urban_prop	IL6	Urban_prop_irnt	-0.0674674	0.0131137	-5.14479	2.73711e-07	5.09234e-06	0.00148187
Urban_prop	IL1B	Urban_prop_irnt	-0.0692764	0.0134729	-5.14192	2.77914e-07	5.15284e-06	0.00150463
Urban_prop	EPCAM	Urban_prop_irnt	0.0688752	0.0134238	5.13084	2.94722e-07	5.43114e-06	0.00159563
Urban_prop	FNBP4	Urban_prop_irnt	-0.0679704	0.0132478	-5.13071	2.94931e-07	5.43114e-06	0.00159676
Urban_prop	FGF23	Urban_prop_irnt	-0.0673642	0.0131617	-5.11819	3.15135e-07	5.78353e-06	0.00170614
Urban_prop	NOL3	Urban_prop_irnt	-0.0655189	0.0128076	-5.11564	3.19403e-07	5.82459e-06	0.00172925
Urban_prop	STAB2	Urban_prop_irnt	-0.0689779	0.013485	-5.11517	3.20201e-07	5.82459e-06	0.00173357
Urban_prop	CD72	Urban_prop_irnt	-0.0687992	0.0134507	-5.11493	3.206e-07	5.82459e-06	0.00173573
Urban_prop	FNDC1	Urban_prop_irnt	-0.0679302	0.013285	-5.11329	3.234e-07	5.84704e-06	0.00175089
Urban_prop	CDH3	Urban_prop_irnt	-0.0690796	0.0135107	-5.11294	3.23996e-07	5.84704e-06	0.00175411
Urban_prop	SAFB2	Urban_prop_irnt	-0.0687013	0.0134572	-5.10519	3.37509e-07	6.07067e-06	0.00182727
Urban_prop	PLIN3	Urban_prop_irnt	-0.0692225	0.0135653	-5.10291	3.41594e-07	6.10717e-06	0.00184939
Urban_prop	DCPS	Urban_prop_irnt	-0.068631	0.0134505	-5.10247	3.42379e-07	6.10717e-06	0.00185364
Urban_prop	MCEMP1	Urban_prop_irnt	-0.0696065	0.0136425	-5.10217	3.42922e-07	6.10717e-06	0.00185658
Urban_prop	ITGBL1	Urban_prop_irnt	-0.0564513	0.0110716	-5.09876	3.49145e-07	6.1976e-06	0.00189027
Urban_prop	HSPB6	Urban_prop_irnt	-0.0568937	0.0111626	-5.0968	3.52775e-07	6.24158e-06	0.00190992
Urban_prop	RC3H1	Urban_prop_irnt	-0.0692539	0.0136079	-5.08922	3.67112e-07	6.47408e-06	0.00198754
Urban_prop	DDC	Urban_prop_irnt	0.0672633	0.0132209	5.08766	3.70149e-07	6.50646e-06	0.00200399
Urban_prop	MICA_MICB	Urban_prop_irnt	-0.0688213	0.0135543	-5.07744	3.90546e-07	6.84277e-06	0.00211442
Urban_prop	CTRL	Urban_prop_irnt	0.0685097	0.0135012	5.07435	3.96932e-07	6.93223e-06	0.00214899
Urban_prop	NOMO1	Urban_prop_irnt	-0.0687036	0.0135666	-5.06418	4.18643e-07	7.28789e-06	0.00226653
Urban_prop	UMOD	Urban_prop_irnt	0.0669405	0.01327	5.0445	4.63963e-07	8.04234e-06	0.0025119
Urban_prop	ADAM9	Urban_prop_irnt	-0.0646513	0.0128172	-5.04409	4.64952e-07	8.04234e-06	0.00251725
Urban_prop	CEP20	Urban_prop_irnt	-0.068724	0.0136455	-5.03638	4.84016e-07	8.34542e-06	0.00262046
Urban_prop	EPHB6	Urban_prop_irnt	-0.0668696	0.0132884	-5.03218	4.94723e-07	8.50295e-06	0.00267843
Urban_prop	CCL27	Urban_prop_irnt	-0.0584499	0.011626	-5.02752	5.06838e-07	8.68362e-06	0.00274402
Urban_prop	NAA80	Urban_prop_irnt	-0.0684496	0.0136293	-5.02224	5.20938e-07	8.89703e-06	0.00282036
Urban_prop	BMP6	Urban_prop_irnt	-0.0667374	0.013293	-5.02049	5.25714e-07	8.95037e-06	0.00284622
Urban_prop	LRCH4	Urban_prop_irnt	-0.0682342	0.0136081	-5.01423	5.43056e-07	9.21662e-06	0.0029401
Urban_prop	DSC2	Urban_prop_irnt	-0.0625711	0.0125029	-5.00452	5.71085e-07	9.66204e-06	0.00309185
Urban_prop	GCNT1	Urban_prop_irnt	-0.0645702	0.0129097	-5.00169	5.79507e-07	9.77398e-06	0.00313745
Urban_prop	ADGRG1	Urban_prop_irnt	-0.0602268	0.0120691	-4.99018	6.14995e-07	1.03403e-05	0.00332958
Urban_prop	HAAO	Urban_prop_irnt	-0.0647968	0.0129969	-4.98555	6.29867e-07	1.05576e-05	0.0034101
Urban_prop	ZNF830	Urban_prop_irnt	-0.0672445	0.0135007	-4.9808	6.45484e-07	1.0786e-05	0.00349465
Urban_prop	CLEC12A	Urban_prop_irnt	-0.0673686	0.0135471	-4.9729	6.72284e-07	1.11931e-05	0.00363974
Urban_prop	MMP9	Urban_prop_irnt	-0.0667143	0.0134192	-4.97154	6.77e-07	1.11931e-05	0.00366528
Urban_prop	VAMP8	Urban_prop_irnt	-0.0670697	0.013491	-4.97146	6.77308e-07	1.11931e-05	0.00366694
Urban_prop	NARS1	Urban_prop_irnt	-0.0665154	0.0133814	-4.97075	6.79753e-07	1.11931e-05	0.00368018
Urban_prop	EVI5	Urban_prop_irnt	-0.0676148	0.0136029	-4.97063	6.80188e-07	1.11931e-05	0.00368254
Urban_prop	GADD45GIP1	Urban_prop_irnt	-0.0675107	0.013587	-4.96877	6.86719e-07	1.12664e-05	0.0037179
Urban_prop	CRB2	Urban_prop_irnt	0.0660959	0.0133085	4.96646	6.94938e-07	1.13667e-05	0.00376239
Urban_prop	JUN	Urban_prop_irnt	-0.0671535	0.0135247	-4.96525	6.99279e-07	1.14033e-05	0.00378589
Urban_prop	CRELD1	Urban_prop_irnt	-0.0662206	0.0133419	-4.96334	7.06175e-07	1.14812e-05	0.00382323
Urban_prop	PLIN1	Urban_prop_irnt	-0.0644106	0.0129856	-4.96017	7.17765e-07	1.16347e-05	0.00388598
Urban_prop	RBFOX3	Urban_prop_irnt	-0.0594691	0.0119949	-4.95789	7.26206e-07	1.17364e-05	0.00393168
Urban_prop	HIP1R	Urban_prop_irnt	-0.0660978	0.0133459	-4.95265	7.45968e-07	1.20199e-05	0.00403867
Urban_prop	BPIFB2	Urban_prop_irnt	-0.0649643	0.0131215	-4.951	7.52327e-07	1.20863e-05	0.0040731
Urban_prop	SCRIB	Urban_prop_irnt	-0.0672907	0.0135962	-4.94923	7.59182e-07	1.21604e-05	0.00411021
Urban_prop	CHCHD10	Urban_prop_irnt	-0.059509	0.0120547	-4.93659	8.09871e-07	1.2934e-05	0.00438464
Urban_prop	CEP128	Urban_prop_irnt	-0.0671029	0.0136072	-4.93143	8.31501e-07	1.32404e-05	0.00450175
Urban_prop	CD36	Urban_prop_irnt	-0.0661088	0.0134094	-4.93004	8.37428e-07	1.32957e-05	0.00453383
Urban_prop	SIGLEC5	Urban_prop_irnt	-0.0663657	0.0135034	-4.91472	9.05445e-07	1.43218e-05	0.00490208
Urban_prop	B4GALT1	Urban_prop_irnt	-0.0651444	0.0132561	-4.91431	9.07346e-07	1.43218e-05	0.00491237
Urban_prop	EPHA3	Urban_prop_irnt	-0.0657795	0.0134002	-4.90883	9.33001e-07	1.46839e-05	0.00505127
Urban_prop	NT5C1A	Urban_prop_irnt	-0.0619808	0.0126455	-4.90141	9.68839e-07	1.52038e-05	0.00524529
Urban_prop	GFER	Urban_prop_irnt	-0.0658719	0.013446	-4.899	9.80741e-07	1.5346e-05	0.00530973
Urban_prop	VPS53	Urban_prop_irnt	-0.0666454	0.0136076	-4.89768	9.8736e-07	1.54051e-05	0.00534557
Urban_prop	PPP1R18	Urban_prop_irnt	-0.0653515	0.0133645	-4.88994	1.02686e-06	1.59382e-05	0.0055594
Urban_prop	MORC3	Urban_prop_irnt	-0.0662538	0.0135493	-4.88983	1.02742e-06	1.59382e-05	0.00556244
Urban_prop	DNMBP	Urban_prop_irnt	-0.0662564	0.0135601	-4.88611	1.04696e-06	1.6195e-05	0.00566824
Urban_prop	FEN1	Urban_prop_irnt	-0.065537	0.0134207	-4.88326	1.06218e-06	1.63836e-05	0.00575065
Urban_prop	IFI30	Urban_prop_irnt	-0.0615599	0.0126119	-4.88109	1.07392e-06	1.64789e-05	0.00581423
Urban_prop	HJV	Urban_prop_irnt	-0.0671654	0.0137606	-4.88099	1.07444e-06	1.64789e-05	0.00581704
Urban_prop	NPC2	Urban_prop_irnt	-0.0586758	0.0120414	-4.87282	1.11973e-06	1.71249e-05	0.00606222
Urban_prop	LCN15	Urban_prop_irnt	-0.0636545	0.0130813	-4.86608	1.15849e-06	1.76678e-05	0.00627207
Urban_prop	SNRPD2	Urban_prop_irnt	-0.066532	0.0137187	-4.84974	1.25785e-06	1.91292e-05	0.00681
Urban_prop	HYOU1	Urban_prop_irnt	-0.0650014	0.0134231	-4.84251	1.30438e-06	1.97446e-05	0.00706193
Urban_prop	CDHR2	Urban_prop_irnt	-0.0598988	0.0123703	-4.84216	1.30666e-06	1.97446e-05	0.00707425
Urban_prop	IL18BP	Urban_prop_irnt	-0.0599156	0.0123747	-4.84177	1.30926e-06	1.97446e-05	0.00708831
Urban_prop	PRDX5	Urban_prop_irnt	-0.0655054	0.013537	-4.83901	1.32752e-06	1.99644e-05	0.00718717
Urban_prop	STX8	Urban_prop_irnt	-0.0653542	0.0135132	-4.83631	1.34559e-06	2.01801e-05	0.00728502
Urban_prop	APRT	Urban_prop_irnt	-0.0651115	0.0134678	-4.8346	1.35719e-06	2.02979e-05	0.00734784
Urban_prop	VRK1	Urban_prop_irnt	-0.0655764	0.0135748	-4.83075	1.38361e-06	2.0636e-05	0.00749088
Urban_prop	NAGPA	Urban_prop_irnt	-0.0649028	0.0134488	-4.82591	1.41755e-06	2.1084e-05	0.00767459
Urban_prop	MRPL58	Urban_prop_irnt	-0.0655967	0.0136068	-4.82089	1.4536e-06	2.1561e-05	0.00786976
Urban_prop	AMN	Urban_prop_irnt	-0.0655604	0.0136018	-4.81998	1.4602e-06	2.15998e-05	0.00790551
Urban_prop	CCL18	Urban_prop_irnt	-0.0621865	0.0129138	-4.81551	1.49322e-06	2.20271e-05	0.0080843
Urban_prop	CCL14	Urban_prop_irnt	-0.0635466	0.0131977	-4.81497	1.49723e-06	2.20271e-05	0.00810599
Urban_prop	ARHGAP30	Urban_prop_irnt	-0.0656321	0.0136687	-4.80164	1.60014e-06	2.34774e-05	0.00866318
Urban_prop	NANS	Urban_prop_irnt	-0.0639574	0.0133512	-4.79037	1.69251e-06	2.47394e-05	0.00916324
Urban_prop	DNAJB14	Urban_prop_irnt	-0.0646338	0.0134934	-4.79004	1.69529e-06	2.47394e-05	0.0091783
Urban_prop	NHLRC3	Urban_prop_irnt	-0.0624404	0.0130397	-4.78848	1.70842e-06	2.4864e-05	0.00924939
Urban_prop	PSAPL1	Urban_prop_irnt	-0.0629329	0.0131557	-4.78371	1.74939e-06	2.5392e-05	0.0094712
Urban_prop	PPA2	Urban_prop_irnt	-0.0647606	0.0135403	-4.7828	1.75733e-06	2.5439e-05	0.0095142
Urban_prop	CLGN	Urban_prop_irnt	-0.0646266	0.0135188	-4.78049	1.77757e-06	2.56633e-05	0.00962374
Urban_prop	ELANE	Urban_prop_irnt	-0.0649354	0.0135914	-4.77769	1.80245e-06	2.59533e-05	0.00975845
Urban_prop	TNFAIP2	Urban_prop_irnt	-0.0646028	0.0135304	-4.77466	1.82976e-06	2.62767e-05	0.00990632
Urban_prop	CEP135	Urban_prop_irnt	-0.0646638	0.0135479	-4.77297	1.84514e-06	2.64275e-05	0.00998961
Urban_prop	ATOX1	Urban_prop_irnt	-0.0647508	0.0135756	-4.76966	1.87564e-06	2.67935e-05	0.0101547
Urban_prop	OSBPL2	Urban_prop_irnt	-0.0647396	0.013576	-4.76868	1.88476e-06	2.68529e-05	0.0102041
Urban_prop	EBAG9	Urban_prop_irnt	-0.0648689	0.0136091	-4.76658	1.90443e-06	2.70619e-05	0.0103106
Urban_prop	STX4	Urban_prop_irnt	-0.0649285	0.0136254	-4.76526	1.91691e-06	2.7168e-05	0.0103782
Urban_prop	ACRBP	Urban_prop_irnt	-0.0641531	0.0134736	-4.76139	1.95396e-06	2.76207e-05	0.0105787
Urban_prop	IFNGR1	Urban_prop_irnt	-0.0612611	0.012881	-4.75594	2.00721e-06	2.82705e-05	0.010867
Urban_prop	FRZB	Urban_prop_irnt	-0.0628069	0.0132069	-4.75563	2.01037e-06	2.82705e-05	0.0108842
Urban_prop	CTSZ	Urban_prop_irnt	-0.0613394	0.0129152	-4.74941	2.07296e-06	2.90751e-05	0.011223
Urban_prop	MPHOSPH8	Urban_prop_irnt	-0.0642833	0.0135755	-4.73525	2.22269e-06	3.10947e-05	0.0120337
Urban_prop	LRRC37A2	Urban_prop_irnt	-0.0641918	0.0135578	-4.73467	2.22906e-06	3.11035e-05	0.0120682
Urban_prop	EDF1	Urban_prop_irnt	-0.0639014	0.0135173	-4.72737	2.31044e-06	3.2156e-05	0.0125087
Urban_prop	OXCT1	Urban_prop_irnt	-0.0642752	0.0136027	-4.7252	2.33526e-06	3.24182e-05	0.0126431
Urban_prop	MTIF3	Urban_prop_irnt	-0.0638512	0.013515	-4.72448	2.34346e-06	3.24489e-05	0.0126875
Urban_prop	PPP2R5A	Urban_prop_irnt	-0.0639646	0.0135495	-4.7208	2.38614e-06	3.29555e-05	0.0129186
Urban_prop	SHH	Urban_prop_irnt	-0.0630119	0.0133586	-4.71695	2.43168e-06	3.34991e-05	0.0131651
Urban_prop	IGFBP6	Urban_prop_irnt	-0.0551309	0.0116989	-4.71247	2.48564e-06	3.41554e-05	0.0134572
Urban_prop	PECR	Urban_prop_irnt	-0.0639005	0.0135883	-4.7026	2.60853e-06	3.57534e-05	0.0141226
Urban_prop	PTPN21	Urban_prop_irnt	-0.0632194	0.0134629	-4.69582	2.69629e-06	3.68629e-05	0.0145977
Urban_prop	CLEC4E	Urban_prop_irnt	-0.0635731	0.0135414	-4.69471	2.71095e-06	3.69699e-05	0.0146771
Urban_prop	PROSER3	Urban_prop_irnt	-0.0643027	0.0137096	-4.69034	2.76934e-06	3.76714e-05	0.0149932
Urban_prop	NUDCD3	Urban_prop_irnt	-0.0638814	0.0136574	-4.6774	2.94942e-06	4.00205e-05	0.0159682
Urban_prop	PI3	Urban_prop_irnt	-0.0601411	0.0128644	-4.675	2.98407e-06	4.03894e-05	0.0161557
Urban_prop	KIF22	Urban_prop_irnt	-0.0621219	0.0132937	-4.67303	3.01285e-06	4.05922e-05	0.0163116
Urban_prop	TCOF1	Urban_prop_irnt	-0.0615632	0.0131745	-4.67291	3.01452e-06	4.05922e-05	0.0163206
Urban_prop	CSF3R	Urban_prop_irnt	-0.0632081	0.0135279	-4.67243	3.02155e-06	4.05922e-05	0.0163587
Urban_prop	LAMTOR5	Urban_prop_irnt	-0.0623621	0.0133697	-4.66442	3.14138e-06	4.20976e-05	0.0170074
Urban_prop	PILRB	Urban_prop_irnt	-0.0597947	0.0128471	-4.65433	3.29875e-06	4.40974e-05	0.0178594
Urban_prop	LBR	Urban_prop_irnt	-0.0631343	0.0135733	-4.65135	3.34675e-06	4.46289e-05	0.0181193
Urban_prop	THAP4	Urban_prop_irnt	-0.0637526	0.0137236	-4.64546	3.44336e-06	4.58042e-05	0.0186423
Urban_prop	C1QBP	Urban_prop_irnt	-0.063176	0.0136011	-4.64492	3.45241e-06	4.58122e-05	0.0186914
Urban_prop	RTN4R	Urban_prop_irnt	-0.0611873	0.0131958	-4.63687	3.58924e-06	4.74951e-05	0.0194321
Urban_prop	PRG2	Urban_prop_irnt	-0.0625214	0.0134848	-4.63643	3.59679e-06	4.74951e-05	0.019473
Urban_prop	RFC4	Urban_prop_irnt	-0.0630441	0.0136016	-4.63506	3.62066e-06	4.76458e-05	0.0196022
Urban_prop	SCAMP3	Urban_prop_irnt	-0.0629179	0.0135752	-4.63477	3.6258e-06	4.76458e-05	0.0196301
Urban_prop	SCN4B	Urban_prop_irnt	-0.0594817	0.012843	-4.63145	3.68423e-06	4.82683e-05	0.0199464
Urban_prop	MTDH	Urban_prop_irnt	-0.0630721	0.0136193	-4.63107	3.691e-06	4.82683e-05	0.0199831
Urban_prop	HCLS1	Urban_prop_irnt	-0.0626241	0.0135384	-4.62566	3.78843e-06	4.94231e-05	0.0205106
Urban_prop	C1RL	Urban_prop_irnt	-0.0613554	0.013272	-4.62291	3.83894e-06	4.99615e-05	0.020784
Urban_prop	AP3B1	Urban_prop_irnt	-0.0633578	0.0137182	-4.61852	3.92083e-06	5.0905e-05	0.0212274
Urban_prop	BAIAP2	Urban_prop_irnt	-0.0627739	0.0135986	-4.6162	3.96471e-06	5.12823e-05	0.0214649
Urban_prop	ARHGAP27	Urban_prop_irnt	-0.0622818	0.0134926	-4.61598	3.96884e-06	5.12823e-05	0.0214873
Urban_prop	APOD	Urban_prop_irnt	0.0606044	0.0131387	4.61266	4.0328e-06	5.19847e-05	0.0218336
Urban_prop	EPO	Urban_prop_irnt	-0.0614139	0.0133239	-4.6093	4.09825e-06	5.27029e-05	0.0221879
Urban_prop	FYCO1	Urban_prop_irnt	-0.0624915	0.0135709	-4.60483	4.18703e-06	5.37171e-05	0.0226686
Urban_prop	THY1	Urban_prop_irnt	-0.0586803	0.0127469	-4.60349	4.21414e-06	5.39235e-05	0.0228153
Urban_prop	IL16	Urban_prop_irnt	-0.0615445	0.0133705	-4.60299	4.22412e-06	5.39235e-05	0.0228694
Urban_prop	F12	Urban_prop_irnt	-0.0623941	0.0135564	-4.60255	4.23301e-06	5.39235e-05	0.0229175
Urban_prop	INHBC	Urban_prop_irnt	-0.0619808	0.0134781	-4.59863	4.31336e-06	5.48181e-05	0.0233525
Urban_prop	ITGA11	Urban_prop_irnt	0.0620879	0.0135161	4.59363	4.41774e-06	5.60132e-05	0.0239176
Urban_prop	PAGR1	Urban_prop_irnt	-0.0622734	0.0135902	-4.58223	4.66507e-06	5.88789e-05	0.0252567
Urban_prop	CLEC6A	Urban_prop_irnt	-0.0614143	0.013404	-4.58179	4.6747e-06	5.88789e-05	0.0253088
Urban_prop	MMRN2	Urban_prop_irnt	-0.0578107	0.0126177	-4.58172	4.67638e-06	5.88789e-05	0.0253179
Urban_prop	GGT5	Urban_prop_irnt	-0.0596965	0.0130335	-4.58025	4.7093e-06	5.91558e-05	0.0254961
Urban_prop	RTN4IP1	Urban_prop_irnt	-0.0614652	0.013444	-4.57193	4.89979e-06	6.14061e-05	0.0265274
Urban_prop	DUT	Urban_prop_irnt	-0.0616574	0.0134939	-4.56927	4.9621e-06	6.19032e-05	0.0268648
Urban_prop	NUDC	Urban_prop_irnt	-0.0623871	0.0136536	-4.56927	4.96232e-06	6.19032e-05	0.026866
Urban_prop	RNF5	Urban_prop_irnt	-0.0623045	0.0136404	-4.56764	5.00092e-06	6.22413e-05	0.027075
Urban_prop	ZFYVE16	Urban_prop_irnt	-0.0625456	0.0137001	-4.56534	5.05582e-06	6.2646e-05	0.0273722
Urban_prop	TIGAR	Urban_prop_irnt	-0.0619102	0.013561	-4.56531	5.05657e-06	6.2646e-05	0.0273763
Urban_prop	COCH	Urban_prop_irnt	-0.0601005	0.0131861	-4.55787	5.23865e-06	6.47535e-05	0.028362
Urban_prop	TRIAP1	Urban_prop_irnt	-0.0614682	0.0134897	-4.55667	5.26848e-06	6.4974e-05	0.0285236
Urban_prop	UBXN2B	Urban_prop_irnt	-0.0619596	0.0136064	-4.55372	5.34279e-06	6.57406e-05	0.0289259
Urban_prop	CD74	Urban_prop_irnt	-0.0555443	0.0122319	-4.54092	5.67676e-06	6.96916e-05	0.030734
Urban_prop	KLRD1	Urban_prop_irnt	-0.0598873	0.0132043	-4.53544	5.82577e-06	7.13591e-05	0.0315407
Urban_prop	NCR3LG1	Urban_prop_irnt	-0.0569644	0.0125728	-4.53075	5.95634e-06	7.27076e-05	0.0322476
Urban_prop	FCER2	Urban_prop_irnt	-0.0611689	0.0135015	-4.53053	5.96272e-06	7.27076e-05	0.0322822
Urban_prop	HLA-A	Urban_prop_irnt	-0.0609473	0.0134816	-4.52078	6.24334e-06	7.59583e-05	0.0338014
Urban_prop	PQBP1	Urban_prop_irnt	-0.0616518	0.0136406	-4.51974	6.27391e-06	7.61591e-05	0.0339669
Urban_prop	CSPP1	Urban_prop_irnt	-0.0617079	0.0136604	-4.51728	6.34701e-06	7.68741e-05	0.0343627
Urban_prop	ING1	Urban_prop_irnt	-0.0611411	0.0135583	-4.50951	6.58358e-06	7.95614e-05	0.0356435
Urban_prop	TACC3	Urban_prop_irnt	-0.0613374	0.0136182	-4.50407	6.75383e-06	8.1437e-05	0.0365652
Urban_prop	PAXX	Urban_prop_irnt	-0.0610378	0.0135543	-4.50321	6.78145e-06	8.15883e-05	0.0367148
Urban_prop	BNIP3L	Urban_prop_irnt	-0.0611797	0.0135907	-4.5016	6.83275e-06	8.20234e-05	0.0369925
Urban_prop	ACOT13	Urban_prop_irnt	-0.0609507	0.0135445	-4.50002	6.88362e-06	8.24511e-05	0.0372679
Urban_prop	SPON2	Urban_prop_irnt	-0.0561482	0.0124799	-4.49909	6.91368e-06	8.26284e-05	0.0374307
Urban_prop	BCL2L15	Urban_prop_irnt	-0.0611845	0.0136131	-4.49451	7.06371e-06	8.42355e-05	0.0382429
Urban_prop	NECTIN1	Urban_prop_irnt	-0.0611761	0.0136245	-4.49016	7.2093e-06	8.57828e-05	0.0390312
Urban_prop	PSIP1	Urban_prop_irnt	-0.0607573	0.013535	-4.4889	7.25217e-06	8.61037e-05	0.0392633
Urban_prop	CANT1	Urban_prop_irnt	-0.0602761	0.0134337	-4.48693	7.31911e-06	8.67083e-05	0.0396257
Urban_prop	AP2B1	Urban_prop_irnt	-0.0607498	0.0135414	-4.48624	7.34296e-06	8.68008e-05	0.0397548
Urban_prop	CDH17	Urban_prop_irnt	0.060655	0.0135255	4.48448	7.40357e-06	8.73266e-05	0.0400829
Urban_prop	ERP44	Urban_prop_irnt	-0.0605052	0.0135407	-4.4684	7.98123e-06	9.39356e-05	0.0432104
Urban_prop	IL18R1	Urban_prop_irnt	-0.0602776	0.0134964	-4.46621	8.06296e-06	9.46917e-05	0.0436529
Urban_prop	COX5B	Urban_prop_irnt	-0.0607041	0.013604	-4.46222	8.2141e-06	9.62579e-05	0.0444711
Urban_prop	APBB1IP	Urban_prop_irnt	-0.0604195	0.0135443	-4.46086	8.26634e-06	9.66608e-05	0.044754
Urban_prop	NUDT10	Urban_prop_irnt	-0.0611113	0.0137128	-4.45652	8.43503e-06	9.84208e-05	0.0456672
Urban_prop	OCLN	Urban_prop_irnt	-0.0551225	0.0123707	-4.45588	8.46028e-06	9.85031e-05	0.045804
Urban_prop	BRD2	Urban_prop_irnt	-0.0605446	0.0135935	-4.45395	8.53647e-06	9.91769e-05	0.0462164
Urban_prop	HDGF	Urban_prop_irnt	-0.0604016	0.0135695	-4.45128	8.64333e-06	0.000100203	0.046795
Urban_prop	WNT16	Urban_prop_irnt	0.0593983	0.0133471	4.45028	8.68341e-06	0.000100453	0.047012
Urban_prop	PRAM1	Urban_prop_irnt	-0.0604794	0.0136166	-4.4416	9.04036e-06	0.000104359	0.0489445
WBC	OSM	WBC_irnt	0.358538	0.0135001	26.5583	2.73035e-145	1.47821e-141	1.47821e-141
WBC	HGF	WBC_irnt	0.310121	0.0135318	22.9178	1.71333e-110	4.63799e-107	9.27597e-107
WBC	CEACAM8	WBC_irnt	0.310533	0.0136253	22.7909	2.36685e-109	4.27138e-106	1.28141e-105
WBC	MMP9	WBC_irnt	0.31142	0.0137213	22.6961	1.66778e-108	2.25734e-105	9.02936e-105
WBC	PGLYRP1	WBC_irnt	0.298253	0.013713	21.7497	3.42595e-100	3.70962e-97	1.85481e-96
WBC	CLEC4D	WBC_irnt	0.299235	0.0138429	21.6165	4.79641e-99	4.32796e-96	2.59678e-95
WBC	CSF3R	WBC_irnt	0.30276	0.0140493	21.5498	1.79197e-98	1.38596e-95	9.7017e-95
WBC	TGFA	WBC_irnt	0.297928	0.01388	21.4646	9.59522e-98	6.49356e-95	5.19485e-94
WBC	LILRA5	WBC_irnt	0.285641	0.0137776	20.7323	1.39843e-91	8.41234e-89	7.57111e-88
WBC	LCN2	WBC_irnt	0.284304	0.0138171	20.5762	2.72842e-90	1.47717e-87	1.47717e-86
WBC	MMP8	WBC_irnt	0.278975	0.0137549	20.2818	7.0489e-88	3.46934e-85	3.81627e-84
WBC	FCN1	WBC_irnt	0.272584	0.0139784	19.5003	1.28501e-81	5.79753e-79	6.95703e-78
WBC	MNDA	WBC_irnt	0.268951	0.0139609	19.2645	9.06433e-80	3.74075e-77	4.90743e-76
WBC	LSP1	WBC_irnt	0.269089	0.0139708	19.2609	9.67315e-80	3.74075e-77	5.23704e-76
WBC	TNFRSF10C	WBC_irnt	0.268383	0.0141574	18.9571	2.1761e-77	7.85426e-75	1.17814e-73
WBC	CST7	WBC_irnt	0.265202	0.0141075	18.7987	3.56094e-76	1.20493e-73	1.92789e-72
WBC	PAG1	WBC_irnt	0.265282	0.0141358	18.7667	6.2429e-76	1.98818e-73	3.37991e-72
WBC	FGR	WBC_irnt	0.25987	0.0140913	18.4418	1.79493e-73	5.39876e-71	9.71776e-70
WBC	LTF	WBC_irnt	0.256481	0.0141522	18.123	4.27026e-71	1.2168e-68	2.31192e-67
WBC	PSTPIP1	WBC_irnt	0.252616	0.013942	18.1191	4.56603e-71	1.23602e-68	2.47205e-67
WBC	BPI	WBC_irnt	0.253462	0.014121	17.9492	8.13758e-70	2.09795e-67	4.40569e-66
WBC	OLR1	WBC_irnt	0.247537	0.0137969	17.9416	9.26033e-70	2.27888e-67	5.01354e-66
WBC	PLAUR	WBC_irnt	0.236999	0.0132439	17.895	2.03111e-69	4.78105e-67	1.09964e-65
WBC	DEFA1	WBC_irnt	0.251698	0.0141335	17.8086	8.68272e-69	1.95868e-66	4.70083e-65
WBC	IL1RN	WBC_irnt	0.242899	0.0139029	17.4711	2.38242e-66	5.15937e-64	1.28984e-62
WBC	AZU1	WBC_irnt	0.247648	0.0142007	17.4391	4.03812e-66	8.40862e-64	2.18624e-62
WBC	VNN2	WBC_irnt	0.242158	0.0141157	17.1553	4.18784e-64	8.39739e-62	2.2673e-60
WBC	PRTN3	WBC_irnt	0.241418	0.0143465	16.8276	8.17735e-62	1.57908e-59	4.42722e-58
WBC	ELANE	WBC_irnt	0.239795	0.0142519	16.8255	8.45832e-62	1.57908e-59	4.57934e-58
WBC	PRG2	WBC_irnt	0.244764	0.0145799	16.7878	1.54395e-61	2.78632e-59	8.35895e-58
WBC	NCF2	WBC_irnt	0.233705	0.013987	16.7088	5.41977e-61	9.46536e-59	2.93426e-57
WBC	RETN	WBC_irnt	0.237182	0.0142382	16.6581	1.20975e-60	2.04675e-58	6.54961e-57
WBC	SASH3	WBC_irnt	0.231847	0.0139275	16.6467	1.44864e-60	2.37664e-58	7.84292e-57
WBC	TNFSF14	WBC_irnt	0.230909	0.0139671	16.5324	8.78208e-60	1.39842e-57	4.75462e-56
WBC	LRCH4	WBC_irnt	0.232918	0.0141258	16.4889	1.73803e-59	2.68848e-57	9.40969e-56
WBC	EGLN1	WBC_irnt	0.231794	0.014121	16.4148	5.53674e-59	8.32664e-57	2.99759e-55
WBC	PPP1R18	WBC_irnt	0.230858	0.0140978	16.3754	1.02343e-58	1.49753e-56	5.54085e-55
WBC	NTRK3	WBC_irnt	-0.215306	0.0131878	-16.3262	2.20257e-58	3.13809e-56	1.19247e-54
WBC	ARHGAP27	WBC_irnt	0.224989	0.01394	16.1398	3.92902e-57	5.45428e-55	2.12717e-53
WBC	ASGR1	WBC_irnt	0.223071	0.0138569	16.0982	7.44741e-57	1.00801e-54	4.03203e-53
WBC	MPO	WBC_irnt	0.23059	0.0143273	16.0945	7.88494e-57	1.0412e-54	4.2689e-53
WBC	TCERG1	WBC_irnt	0.223942	0.0139676	16.0329	2.023e-56	2.60774e-54	1.09525e-52
WBC	EFHD2	WBC_irnt	0.22703	0.014172	16.0196	2.48159e-56	3.1245e-54	1.34353e-52
WBC	BAP18	WBC_irnt	0.224667	0.0140341	16.0086	2.93543e-56	3.61191e-54	1.58924e-52
WBC	PXN	WBC_irnt	0.223719	0.0140595	15.9123	1.27269e-55	1.53118e-53	6.89033e-52
WBC	HNRNPUL1	WBC_irnt	0.219616	0.0138997	15.8	6.96598e-55	8.19866e-53	3.77138e-51
WBC	TFEB	WBC_irnt	0.222611	0.0141851	15.6933	3.46729e-54	3.99402e-52	1.87719e-50
WBC	SNRPB2	WBC_irnt	0.220319	0.0140808	15.6468	6.96418e-54	7.85501e-52	3.77041e-50
WBC	CLEC5A	WBC_irnt	0.213324	0.0136482	15.6301	8.93089e-54	9.86773e-52	4.83519e-50
WBC	NBN	WBC_irnt	0.220101	0.0141111	15.5978	1.44805e-53	1.56795e-51	7.83975e-50
WBC	ADAM8	WBC_irnt	0.222476	0.0143179	15.5383	3.50873e-53	3.72476e-51	1.89963e-49
WBC	RNASE3	WBC_irnt	0.216711	0.0141552	15.3097	1.0278e-51	1.0701e-49	5.56454e-48
WBC	FMNL1	WBC_irnt	0.216139	0.0141215	15.3056	1.09034e-51	1.11379e-49	5.90309e-48
WBC	SART1	WBC_irnt	0.216937	0.0141785	15.3004	1.17729e-51	1.18035e-49	6.37386e-48
WBC	NADK	WBC_irnt	0.215432	0.0141317	15.2446	2.66335e-51	2.6217e-49	1.44194e-47
WBC	CCAR1	WBC_irnt	0.214729	0.01411	15.2182	3.9169e-51	3.78681e-49	2.12061e-47
WBC	TREML2	WBC_irnt	0.216981	0.014279	15.1958	5.42978e-51	5.15734e-49	2.93968e-47
WBC	MAD1L1	WBC_irnt	0.210629	0.0138675	15.1887	6.02719e-51	5.62607e-49	3.26312e-47
WBC	APEX1	WBC_irnt	0.211336	0.0139906	15.1055	2.01692e-50	1.85078e-48	1.09196e-46
WBC	HOMER3	WBC_irnt	0.212718	0.0140945	15.0922	2.44619e-50	2.20728e-48	1.32437e-46
WBC	SIPA1	WBC_irnt	0.216124	0.0143869	15.0223	6.71879e-50	5.9632e-48	3.63755e-46
WBC	BCL2L15	WBC_irnt	0.206521	0.0137811	14.9858	1.1369e-49	9.92768e-48	6.15516e-46
WBC	PADI4	WBC_irnt	0.210023	0.0140735	14.9233	2.79134e-49	2.39878e-47	1.51123e-45
WBC	FCAR	WBC_irnt	0.213163	0.0143583	14.846	8.42971e-49	7.13101e-47	4.56385e-45
WBC	TBC1D2	WBC_irnt	0.21362	0.0144147	14.8196	1.22777e-48	1.02263e-46	6.64712e-45
WBC	MORC3	WBC_irnt	0.211359	0.014294	14.7866	1.96545e-48	1.61227e-46	1.0641e-44
WBC	PRAM1	WBC_irnt	0.210784	0.0142674	14.7738	2.35517e-48	1.90312e-46	1.27509e-44
WBC	FNBP1	WBC_irnt	0.209929	0.0142479	14.7341	4.13945e-48	3.29574e-46	2.2411e-44
WBC	RIPOR2	WBC_irnt	0.208107	0.0141848	14.6711	1.00921e-47	7.91863e-46	5.46385e-44
WBC	SEL1L	WBC_irnt	0.203813	0.0139042	14.6584	1.20677e-47	9.24418e-46	6.53345e-44
WBC	TTC32	WBC_irnt	0.204046	0.0139204	14.6581	1.2123e-47	9.24418e-46	6.56337e-44
WBC	APBB1IP	WBC_irnt	0.205143	0.014032	14.6197	2.08302e-47	1.56632e-45	1.12775e-43
WBC	ITGA11	WBC_irnt	-0.208654	0.0143928	-14.4971	1.1615e-46	8.61419e-45	6.28836e-43
WBC	CEP97	WBC_irnt	0.204988	0.0141895	14.4464	2.35317e-46	1.72163e-44	1.27401e-42
WBC	SIT1	WBC_irnt	0.202775	0.0140576	14.4246	3.18777e-46	2.30114e-44	1.72586e-42
WBC	ADM	WBC_irnt	0.179542	0.0124545	14.4158	3.60149e-46	2.56559e-44	1.94985e-42
WBC	NUCB2	WBC_irnt	0.202303	0.0140691	14.3792	5.98842e-46	4.21056e-44	3.24213e-42
WBC	DPY30	WBC_irnt	0.204029	0.0142546	14.3132	1.49118e-45	1.03503e-43	8.07324e-42
WBC	LRIG1	WBC_irnt	0.205116	0.014403	14.2412	4.02082e-45	2.75553e-43	2.17687e-41
WBC	RASSF2	WBC_irnt	0.202354	0.0142261	14.2241	5.0852e-45	3.44141e-43	2.75313e-41
WBC	S100A11	WBC_irnt	0.197478	0.0139396	14.1667	1.11678e-44	7.46447e-43	6.04622e-41
WBC	IGFBP4	WBC_irnt	0.185082	0.0130792	14.1509	1.38609e-44	9.15159e-43	7.50431e-41
WBC	PON3	WBC_irnt	-0.200886	0.0142196	-14.1274	1.9096e-44	1.24561e-42	1.03386e-40
WBC	ALYREF	WBC_irnt	0.198631	0.0140895	14.0978	2.85749e-44	1.84172e-42	1.54704e-40
WBC	SMNDC1	WBC_irnt	0.196426	0.0139363	14.0946	2.98769e-44	1.90298e-42	1.61754e-40
WBC	S100P	WBC_irnt	0.198845	0.0141415	14.0611	4.70945e-44	2.96476e-42	2.5497e-40
WBC	F9	WBC_irnt	0.200735	0.0142997	14.0377	6.46877e-44	4.02551e-42	3.50219e-40
WBC	LBP	WBC_irnt	0.197869	0.0143654	13.774	2.24239e-42	1.37958e-40	1.21403e-38
WBC	GSN	WBC_irnt	-0.198484	0.014461	-13.7255	4.2741e-42	2.6e-40	2.314e-38
WBC	TNFRSF1A	WBC_irnt	0.184256	0.013434	13.7157	4.87197e-42	2.93076e-40	2.63769e-38
WBC	NCF1C_NCF1	WBC_irnt	0.191455	0.01397	13.7048	5.626e-42	3.34716e-40	3.04592e-38
WBC	FUS	WBC_irnt	0.192862	0.0140805	13.6971	6.23097e-42	3.66679e-40	3.37345e-38
WBC	ERG	WBC_irnt	0.190882	0.0139818	13.6522	1.12998e-41	6.57817e-40	6.1177e-38
WBC	TOP2B	WBC_irnt	0.197117	0.0144431	13.6478	1.19693e-41	6.89379e-40	6.48017e-38
WBC	HDGFL2	WBC_irnt	0.196921	0.0144519	13.626	1.59709e-41	9.10172e-40	8.64664e-38
WBC	DPP4	WBC_irnt	-0.199256	0.0146339	-13.616	1.82032e-41	1.02659e-39	9.85522e-38
WBC	GDF15	WBC_irnt	0.17143	0.0126002	13.6053	2.09629e-41	1.17003e-39	1.13493e-37
WBC	ELOA	WBC_irnt	0.192247	0.0141504	13.586	2.70271e-41	1.49311e-39	1.46325e-37
WBC	VSIG4	WBC_irnt	0.180284	0.0133605	13.4938	9.06927e-41	4.9597e-39	4.9101e-37
WBC	CLEC6A	WBC_irnt	0.194207	0.0143993	13.4873	9.87199e-41	5.34469e-39	5.34469e-37
WBC	RAB44	WBC_irnt	0.189919	0.014105	13.4647	1.32574e-40	7.10647e-39	7.17753e-37
WBC	RARRES2	WBC_irnt	0.19018	0.0141257	13.4635	1.34734e-40	7.15146e-39	7.29449e-37
WBC	IGSF8	WBC_irnt	0.192705	0.0143263	13.4511	1.58307e-40	8.3211e-39	8.57073e-37
WBC	FURIN	WBC_irnt	0.190796	0.0142329	13.4053	2.8756e-40	1.49697e-38	1.55685e-36
WBC	HCLS1	WBC_irnt	0.188453	0.0142048	13.2668	1.72511e-39	8.89498e-38	9.33973e-36
WBC	CEP120	WBC_irnt	0.190585	0.0143941	13.2405	2.42042e-39	1.23624e-37	1.31041e-35
WBC	CWC15	WBC_irnt	0.188353	0.0142433	13.224	2.99268e-39	1.51424e-37	1.62024e-35
WBC	ANXA1	WBC_irnt	0.184348	0.0139509	13.214	3.4017e-39	1.70526e-37	1.84168e-35
WBC	APLP1	WBC_irnt	-0.18266	0.0138251	-13.2122	3.48116e-39	1.72908e-37	1.8847e-35
WBC	CCDC88B	WBC_irnt	0.18806	0.0142989	13.1521	7.51375e-39	3.69813e-37	4.06794e-35
WBC	ENPP5	WBC_irnt	-0.171089	0.0130187	-13.1418	8.57505e-39	4.18246e-37	4.64253e-35
WBC	ENPP6	WBC_irnt	-0.187751	0.0143356	-13.0969	1.51945e-38	7.34491e-37	8.2263e-35
WBC	DAPK2	WBC_irnt	0.185677	0.0142312	13.0472	2.85527e-38	1.368e-36	1.54584e-34
WBC	PRSS8	WBC_irnt	0.176302	0.0135672	12.9948	5.54654e-38	2.63412e-36	3.0029e-34
WBC	SELE	WBC_irnt	0.188349	0.014521	12.9708	7.50659e-38	3.53397e-36	4.06407e-34
WBC	FSTL3	WBC_irnt	0.171849	0.0132546	12.9653	8.04617e-38	3.75534e-36	4.35619e-34
WBC	LRRN1	WBC_irnt	-0.181751	0.0140303	-12.9542	9.25494e-38	4.28259e-36	5.01063e-34
WBC	LBR	WBC_irnt	0.187559	0.0145119	12.9245	1.34413e-37	6.16703e-36	7.2771e-34
WBC	TAX1BP1	WBC_irnt	0.188248	0.014568	12.922	1.38756e-37	6.31281e-36	7.51225e-34
WBC	VTN	WBC_irnt	0.177807	0.0138299	12.8567	3.14607e-37	1.4194e-35	1.70328e-33
WBC	TMSB10	WBC_irnt	0.183158	0.0142493	12.8538	3.26177e-37	1.45944e-35	1.76592e-33
WBC	S100A12	WBC_irnt	0.180122	0.0140537	12.8167	5.18622e-37	2.30149e-35	2.80782e-33
WBC	OMG	WBC_irnt	-0.18484	0.0144446	-12.7965	6.6719e-37	2.93672e-35	3.61217e-33
WBC	BAIAP2	WBC_irnt	0.186488	0.0145823	12.7886	7.35692e-37	3.21213e-35	3.98304e-33
WBC	LRG1	WBC_irnt	0.178601	0.0139756	12.7795	8.24016e-37	3.56898e-35	4.46122e-33
WBC	NEDD9	WBC_irnt	0.182113	0.0142513	12.7787	8.32646e-37	3.57773e-35	4.50794e-33
WBC	GBA1	WBC_irnt	0.181704	0.0142201	12.7779	8.4041e-37	3.58266e-35	4.54998e-33
WBC	RPL14	WBC_irnt	0.181758	0.0142684	12.7385	1.37165e-36	5.80166e-35	7.42613e-33
WBC	ITGAV	WBC_irnt	-0.171577	0.0135086	-12.7013	2.17517e-36	9.11259e-35	1.17763e-32
WBC	RNASE6	WBC_irnt	0.166543	0.0131128	12.7008	2.1881e-36	9.11259e-35	1.18464e-32
WBC	CNTN5	WBC_irnt	-0.177878	0.0140143	-12.6927	2.42005e-36	1.00016e-34	1.31021e-32
WBC	IL6	WBC_irnt	0.176545	0.0139834	12.6254	5.54823e-36	2.27561e-34	3.00381e-32
WBC	CSF1	WBC_irnt	0.18137	0.0144595	12.5433	1.51798e-35	6.17919e-34	8.21832e-32
WBC	MS4A1	WBC_irnt	0.183918	0.0146753	12.5325	1.73242e-35	6.99951e-34	9.37934e-32
WBC	PLA2G2A	WBC_irnt	0.173122	0.0138178	12.5288	1.81173e-35	7.26569e-34	9.80868e-32
WBC	EFNA1	WBC_irnt	0.170281	0.0136579	12.4675	3.82536e-35	1.52283e-33	2.07105e-31
WBC	ADGRG3	WBC_irnt	0.182434	0.0146337	12.4667	3.8642e-35	1.52706e-33	2.09208e-31
WBC	WFIKKN2	WBC_irnt	-0.180914	0.0145241	-12.4561	4.39306e-35	1.72348e-33	2.3784e-31
WBC	CAPRIN1	WBC_irnt	0.18135	0.0145656	12.4505	4.70376e-35	1.8321e-33	2.54662e-31
WBC	NMNAT1	WBC_irnt	0.175675	0.0141515	12.4139	7.33179e-35	2.83531e-33	3.96943e-31
WBC	CA14	WBC_irnt	-0.173656	0.0139997	-12.4043	8.24056e-35	3.16414e-33	4.46144e-31
WBC	MKI67	WBC_irnt	0.178429	0.0143912	12.3985	8.83394e-35	3.3681e-33	4.7827e-31
WBC	INPP5D	WBC_irnt	0.176248	0.0142481	12.3699	1.2477e-34	4.72382e-33	6.75506e-31
WBC	CLEC4E	WBC_irnt	0.177201	0.0143305	12.3653	1.32026e-34	4.96383e-33	7.14791e-31
WBC	C9	WBC_irnt	0.178148	0.0144404	12.3367	1.86215e-34	6.9529e-33	1.00817e-30
WBC	PYHIN1	WBC_irnt	0.17375	0.0140986	12.3239	2.17228e-34	8.05528e-33	1.17607e-30
WBC	ADGRE3	WBC_irnt	0.175455	0.0142538	12.3094	2.58835e-34	9.53288e-33	1.40133e-30
WBC	NDUFAF2	WBC_irnt	0.177118	0.0144454	12.2612	4.61333e-34	1.6876e-32	2.49765e-30
WBC	CNTN1	WBC_irnt	-0.17184	0.0140321	-12.2462	5.52193e-34	2.00642e-32	2.98957e-30
WBC	CEP55	WBC_irnt	0.17654	0.0144244	12.2389	6.01995e-34	2.1728e-32	3.2592e-30
WBC	SPON2	WBC_irnt	0.168197	0.0137482	12.2341	6.37881e-34	2.28708e-32	3.45349e-30
WBC	LEP	WBC_irnt	0.149296	0.0122247	12.2127	8.23444e-34	2.93298e-32	4.45812e-30
WBC	PPP2R5A	WBC_irnt	0.175993	0.014419	12.2056	8.95752e-34	3.16967e-32	4.8496e-30
WBC	NXPH3	WBC_irnt	-0.176194	0.0144366	-12.2047	9.06329e-34	3.18628e-32	4.90687e-30
WBC	ANKZF1	WBC_irnt	0.176631	0.0144732	12.204	9.13453e-34	3.1906e-32	4.94543e-30
WBC	OLFM4	WBC_irnt	0.17541	0.0143749	12.2025	9.30417e-34	3.22903e-32	5.03728e-30
WBC	PLTP	WBC_irnt	-0.172863	0.0141704	-12.1989	9.71034e-34	3.34166e-32	5.25718e-30
WBC	ARHGEF1	WBC_irnt	0.1759	0.0144198	12.1985	9.75218e-34	3.34166e-32	5.27983e-30
WBC	MZB1	WBC_irnt	0.176625	0.0144808	12.1972	9.90806e-34	3.37372e-32	5.36422e-30
WBC	VRK1	WBC_irnt	0.174604	0.0143403	12.1758	1.27835e-33	4.32561e-32	6.92097e-30
WBC	CEP85	WBC_irnt	0.174233	0.0143705	12.1243	2.35466e-33	7.91811e-32	1.27482e-29
WBC	C7orf50	WBC_irnt	0.170232	0.0140442	12.1212	2.44468e-33	8.17007e-32	1.32355e-29
WBC	NOS3	WBC_irnt	0.179631	0.0148322	12.1109	2.76117e-33	9.17114e-32	1.4949e-29
WBC	QPCT	WBC_irnt	0.171753	0.0141885	12.1051	2.95574e-33	9.75754e-32	1.60024e-29
WBC	MTDH	WBC_irnt	0.175534	0.0145075	12.0995	3.15872e-33	1.03644e-31	1.71013e-29
WBC	IPCEF1	WBC_irnt	0.173214	0.0143269	12.0901	3.53061e-33	1.15149e-31	1.91147e-29
WBC	RC3H1	WBC_irnt	0.175519	0.0145243	12.0845	3.77213e-33	1.22289e-31	2.04223e-29
WBC	PIGR	WBC_irnt	0.171445	0.0141931	12.0795	4.00282e-33	1.28996e-31	2.16713e-29
WBC	PSIP1	WBC_irnt	0.173841	0.0144218	12.054	5.40311e-33	1.73091e-31	2.92524e-29
WBC	LCK	WBC_irnt	0.167553	0.0139039	12.0508	5.61186e-33	1.78721e-31	3.03826e-29
WBC	CEBPB	WBC_irnt	0.171887	0.0142899	12.0286	7.29074e-33	2.30831e-31	3.9472e-29
WBC	MCAM	WBC_irnt	-0.154806	0.0128849	-12.0146	8.59849e-33	2.70652e-31	4.65522e-29
WBC	TOR1AIP1	WBC_irnt	0.170665	0.0142149	12.0061	9.49959e-33	2.97288e-31	5.14308e-29
WBC	TERF2IP	WBC_irnt	0.175217	0.0146057	11.9965	1.0633e-32	3.30845e-31	5.75669e-29
WBC	SLC27A4	WBC_irnt	0.173328	0.014462	11.985	1.21618e-32	3.76251e-31	6.5844e-29
WBC	OGA	WBC_irnt	0.172358	0.0144484	11.9292	2.33632e-32	7.18685e-31	1.26489e-28
WBC	SERPINA3	WBC_irnt	0.171028	0.0143451	11.9224	2.53103e-32	7.7418e-31	1.3703e-28
WBC	SCLT1	WBC_irnt	0.172072	0.0144547	11.9043	3.1255e-32	9.50645e-31	1.69215e-28
WBC	SRP14	WBC_irnt	0.168379	0.0141564	11.8942	3.5146e-32	1.06302e-30	1.9028e-28
WBC	TGFB1	WBC_irnt	0.16941	0.0142552	11.884	3.95515e-32	1.18454e-30	2.14132e-28
WBC	SRPK2	WBC_irnt	0.173141	0.0145694	11.8839	3.96014e-32	1.18454e-30	2.14402e-28
WBC	LMNB1	WBC_irnt	0.167918	0.0141341	11.8804	4.1265e-32	1.22752e-30	2.23409e-28
WBC	BLTP3B	WBC_irnt	0.169666	0.0142879	11.8748	4.4018e-32	1.30226e-30	2.38314e-28
WBC	CFI	WBC_irnt	0.1685	0.0142005	11.8657	4.89198e-32	1.43941e-30	2.64852e-28
WBC	RALY	WBC_irnt	0.168766	0.0142425	11.8495	5.90915e-32	1.7293e-30	3.19921e-28
WBC	GPKOW	WBC_irnt	0.168335	0.0142577	11.8066	9.71247e-32	2.82706e-30	5.25833e-28
WBC	CRELD1	WBC_irnt	0.169147	0.0144076	11.7401	2.09059e-31	6.05265e-30	1.13185e-27
WBC	KIAA1143	WBC_irnt	0.167213	0.0142453	11.7381	2.13832e-31	6.15791e-30	1.15769e-27
WBC	NHLRC3	WBC_irnt	0.164254	0.0139974	11.7346	2.22646e-31	6.37782e-30	1.20541e-27
WBC	TXLNA	WBC_irnt	0.168127	0.0143399	11.7244	2.50257e-31	7.131e-30	1.35489e-27
WBC	CPE	WBC_irnt	-0.165425	0.0141419	-11.6976	3.4052e-31	9.65222e-30	1.84357e-27
WBC	GLYR1	WBC_irnt	0.169714	0.014528	11.6819	4.07639e-31	1.14946e-29	2.20696e-27
WBC	KITLG	WBC_irnt	-0.16346	0.014027	-11.6532	5.65636e-31	1.58671e-29	3.06235e-27
WBC	TNFRSF11A	WBC_irnt	0.158252	0.013585	11.6491	5.93144e-31	1.6553e-29	3.21128e-27
WBC	CFH	WBC_irnt	0.167247	0.0143601	11.6466	6.09983e-31	1.69356e-29	3.30245e-27
WBC	CD300E	WBC_irnt	0.160344	0.01379	11.6275	7.58426e-31	2.09496e-29	4.10612e-27
WBC	CFB	WBC_irnt	0.166465	0.0143392	11.6091	9.35652e-31	2.57138e-29	5.06562e-27
WBC	C1RL	WBC_irnt	0.162167	0.0139909	11.5909	1.15038e-30	3.14552e-29	6.22814e-27
WBC	NCAM2	WBC_irnt	-0.167252	0.0144484	-11.5758	1.36517e-30	3.71409e-29	7.39104e-27
WBC	ANXA3	WBC_irnt	0.166699	0.0144025	11.5743	1.38932e-30	3.75385e-29	7.52178e-27
WBC	TNFRSF10B	WBC_irnt	0.137516	0.0118814	11.574	1.39365e-30	3.75385e-29	7.54524e-27
WBC	SLMAP	WBC_irnt	0.167339	0.0144659	11.5678	1.49475e-30	4.00623e-29	8.09259e-27
WBC	ANXA2	WBC_irnt	0.167217	0.0144619	11.5625	1.58712e-30	4.23283e-29	8.59265e-27
WBC	SCAMP2	WBC_irnt	0.166148	0.0143806	11.5536	1.75618e-30	4.66076e-29	9.50795e-27
WBC	SLITRK1	WBC_irnt	-0.160425	0.0139012	-11.5404	2.03928e-30	5.3857e-29	1.10407e-26
WBC	IL2RA	WBC_irnt	0.164766	0.0143012	11.5211	2.53567e-30	6.66413e-29	1.37281e-26
WBC	CALCOCO2	WBC_irnt	0.166213	0.0144414	11.5095	2.89189e-30	7.56361e-29	1.56567e-26
WBC	IFI30	WBC_irnt	0.15711	0.0136632	11.4988	3.26468e-30	8.49758e-29	1.7675e-26
WBC	KIF4A	WBC_irnt	0.164648	0.0143396	11.482	3.9417e-30	1.02107e-28	2.13404e-26
WBC	LRRFIP1	WBC_irnt	0.165269	0.0144079	11.4707	4.4762e-30	1.15401e-28	2.42342e-26
WBC	CCL18	WBC_irnt	0.158977	0.0138611	11.4693	4.55072e-30	1.16766e-28	2.46376e-26
WBC	RIPK3	WBC_irnt	0.16345	0.0142634	11.4594	5.08545e-30	1.29871e-28	2.75326e-26
WBC	ADGRG2	WBC_irnt	-0.158473	0.0138533	-11.4394	6.3701e-30	1.61538e-28	3.44877e-26
WBC	SDCCAG8	WBC_irnt	0.16544	0.0144627	11.4391	6.38513e-30	1.61538e-28	3.45691e-26
WBC	DNER	WBC_irnt	-0.160284	0.0140149	-11.4367	6.56532e-30	1.65324e-28	3.55446e-26
WBC	EIF4G1	WBC_irnt	0.165782	0.0145123	11.4236	7.60272e-30	1.90561e-28	4.11611e-26
WBC	PFKFB2	WBC_irnt	0.166401	0.0145682	11.4222	7.7182e-30	1.92564e-28	4.17864e-26
WBC	FEN1	WBC_irnt	0.163988	0.0143604	11.4194	7.96457e-30	1.97799e-28	4.31202e-26
WBC	NHERF1	WBC_irnt	0.164319	0.0144167	11.3978	1.01463e-29	2.50832e-28	5.49322e-26
WBC	LATS1	WBC_irnt	0.165521	0.0145322	11.3899	1.10857e-29	2.7281e-28	6.00182e-26
WBC	HHEX	WBC_irnt	0.164261	0.0144469	11.37	1.38478e-29	3.3924e-28	7.4972e-26
WBC	TFPI2	WBC_irnt	0.163206	0.0143637	11.3624	1.50693e-29	3.67502e-28	8.15854e-26
WBC	PRAP1	WBC_irnt	0.158319	0.0139391	11.3579	1.58512e-29	3.84835e-28	8.58183e-26
WBC	EFNA4	WBC_irnt	0.154015	0.0135777	11.3433	1.86459e-29	4.50665e-28	1.00949e-25
WBC	RFC4	WBC_irnt	0.165525	0.0145978	11.3391	1.95394e-29	4.70162e-28	1.05786e-25
WBC	SAFB2	WBC_irnt	0.160918	0.0142266	11.3111	2.66827e-29	6.39203e-28	1.4446e-25
WBC	BACE1	WBC_irnt	-0.162969	0.0144236	-11.2987	3.06027e-29	7.2988e-28	1.65683e-25
WBC	NT5C1A	WBC_irnt	0.157654	0.0139608	11.2926	3.27544e-29	7.77773e-28	1.77332e-25
WBC	IL18R1	WBC_irnt	0.163345	0.0144654	11.2921	3.29393e-29	7.78747e-28	1.78333e-25
WBC	ST6GAL1	WBC_irnt	0.161701	0.0143464	11.2712	4.15306e-29	9.77595e-28	2.24847e-25
WBC	LUC7L	WBC_irnt	0.158407	0.0141202	11.2185	7.43009e-29	1.74141e-27	4.02265e-25
WBC	EPB41L3	WBC_irnt	0.155882	0.01394	11.1824	1.10588e-28	2.58071e-27	5.98725e-25
WBC	PGF	WBC_irnt	0.155248	0.0138868	11.1795	1.14104e-28	2.65132e-27	6.17758e-25
WBC	CHCHD10	WBC_irnt	0.145909	0.0130654	11.1676	1.30062e-28	3.00921e-27	7.04154e-25
WBC	SOWAHC	WBC_irnt	0.14605	0.0130882	11.1589	1.43041e-28	3.29543e-27	7.74425e-25
WBC	HJV	WBC_irnt	0.160868	0.0144266	11.1508	1.56372e-28	3.58729e-27	8.46599e-25
WBC	ARHGAP12	WBC_irnt	0.160731	0.014421	11.1457	1.65429e-28	3.77904e-27	8.95632e-25
WBC	BNIP3L	WBC_irnt	0.160354	0.014409	11.1287	1.99152e-28	4.5303e-27	1.07821e-24
WBC	BPIFB2	WBC_irnt	0.155972	0.0140411	11.1083	2.49037e-28	5.64136e-27	1.34829e-24
WBC	CFDP1	WBC_irnt	0.158419	0.014264	11.1062	2.54818e-28	5.74826e-27	1.37958e-24
WBC	TES	WBC_irnt	0.160077	0.0144164	11.1038	2.61545e-28	5.87554e-27	1.41601e-24
WBC	BAX	WBC_irnt	0.16005	0.0144447	11.0802	3.38138e-28	7.5648e-27	1.83068e-24
WBC	VWA1	WBC_irnt	0.162538	0.0146715	11.0784	3.44922e-28	7.68481e-27	1.86741e-24
WBC	CNTRL	WBC_irnt	0.159521	0.0144072	11.0724	3.68465e-28	8.1757e-27	1.99487e-24
WBC	WWP2	WBC_irnt	0.160461	0.0144982	11.0677	3.87668e-28	8.56668e-27	2.09884e-24
WBC	ORM1	WBC_irnt	0.161271	0.0145757	11.0644	4.01825e-28	8.84342e-27	2.17548e-24
WBC	TNIP1	WBC_irnt	0.161431	0.0145915	11.0633	4.06606e-28	8.9124e-27	2.20136e-24
WBC	DTNB	WBC_irnt	0.156171	0.0141206	11.0599	4.22175e-28	9.21636e-27	2.28566e-24
WBC	TNFRSF1B	WBC_irnt	0.151129	0.01367	11.0556	4.42399e-28	9.61907e-27	2.39515e-24
WBC	FGG	WBC_irnt	0.154621	0.0140115	11.0353	5.51448e-28	1.19422e-26	2.98554e-24
WBC	MYOC	WBC_irnt	-0.154427	0.0140008	-11.0299	5.84814e-28	1.26143e-26	3.16618e-24
WBC	RBP7	WBC_irnt	0.150857	0.0137035	11.0086	7.35977e-28	1.58118e-26	3.98458e-24
WBC	AIFM1	WBC_irnt	0.1583	0.0144078	10.9871	9.29029e-28	1.98805e-26	5.02977e-24
WBC	APOM	WBC_irnt	-0.158941	0.0144831	-10.9742	1.06821e-27	2.27689e-26	5.78329e-24
WBC	CCN4	WBC_irnt	0.152228	0.0139081	10.9452	1.45959e-27	3.09891e-26	7.90223e-24
WBC	HEXIM1	WBC_irnt	0.158422	0.0145092	10.9187	1.94117e-27	4.10528e-26	1.05095e-23
WBC	FCHO1	WBC_irnt	0.154005	0.0141133	10.9121	2.0859e-27	4.3942e-26	1.12931e-23
WBC	ADAMTS8	WBC_irnt	-0.156737	0.01437	-10.9073	2.19587e-27	4.60793e-26	1.18885e-23
WBC	CCN5	WBC_irnt	0.141324	0.0129709	10.8955	2.49216e-27	5.20948e-26	1.34925e-23
WBC	AZI2	WBC_irnt	0.158126	0.0145166	10.8927	2.56672e-27	5.34469e-26	1.38962e-23
WBC	SERPINE1	WBC_irnt	0.156871	0.0144164	10.8814	2.8969e-27	6.00913e-26	1.56838e-23
WBC	FAM20A	WBC_irnt	0.153594	0.0141315	10.8689	3.31409e-27	6.84827e-26	1.79425e-23
WBC	DNAJC7	WBC_irnt	0.159167	0.0146645	10.8539	3.88761e-27	8.00287e-26	2.10475e-23
WBC	RNF169	WBC_irnt	0.156657	0.0144848	10.8152	5.87491e-27	1.2048e-25	3.18068e-23
WBC	EVI5	WBC_irnt	0.157207	0.0145381	10.8135	5.98609e-27	1.22297e-25	3.24087e-23
WBC	GADD45GIP1	WBC_irnt	0.155077	0.0143614	10.7982	7.04448e-27	1.43379e-25	3.81388e-23
WBC	YTHDF3	WBC_irnt	0.155744	0.0144296	10.7934	7.41177e-27	1.5029e-25	4.01273e-23
WBC	ITIH4	WBC_irnt	0.149245	0.0138538	10.7728	9.22034e-27	1.86265e-25	4.99189e-23
WBC	CASC3	WBC_irnt	0.155185	0.0144362	10.7497	1.17846e-26	2.37181e-25	6.38016e-23
WBC	ANP32E	WBC_irnt	0.15138	0.0140861	10.7467	1.21597e-26	2.43824e-25	6.58326e-23
WBC	PSAP	WBC_irnt	0.143871	0.0134055	10.7323	1.41682e-26	2.8305e-25	7.67066e-23
WBC	NPM1	WBC_irnt	0.151775	0.0141504	10.7258	1.51699e-26	3.01948e-25	8.21299e-23
WBC	TRIAP1	WBC_irnt	0.154752	0.0144336	10.7216	1.58621e-26	3.14569e-25	8.58772e-23
WBC	USP8	WBC_irnt	0.154844	0.0144468	10.7182	1.6444e-26	3.24918e-25	8.90276e-23
WBC	ACAN	WBC_irnt	-0.146619	0.0137042	-10.6988	2.01843e-26	3.97374e-25	1.09278e-22
WBC	SCAMP3	WBC_irnt	0.154617	0.0144565	10.6953	2.09346e-26	4.10651e-25	1.1334e-22
WBC	OSCAR	WBC_irnt	0.152326	0.0142498	10.6897	2.2208e-26	4.34058e-25	1.20234e-22
WBC	TNFRSF14	WBC_irnt	0.150711	0.0141009	10.6881	2.25898e-26	4.39933e-25	1.22301e-22
WBC	EZR	WBC_irnt	0.15174	0.0141984	10.6871	2.28237e-26	4.42895e-25	1.23568e-22
WBC	BCAN	WBC_irnt	-0.152337	0.0142662	-10.6782	2.50804e-26	4.84947e-25	1.35785e-22
WBC	PILRA	WBC_irnt	0.146583	0.0137339	10.6731	2.64435e-26	5.09485e-25	1.43165e-22
WBC	RNASET2	WBC_irnt	0.15124	0.014175	10.6695	2.74818e-26	5.27612e-25	1.48787e-22
WBC	NCAM1	WBC_irnt	-0.147458	0.0138233	-10.6673	2.81124e-26	5.37811e-25	1.52201e-22
WBC	DDX55	WBC_irnt	0.151768	0.0142408	10.6573	3.12463e-26	5.9566e-25	1.69167e-22
WBC	RNASE4	WBC_irnt	0.144107	0.0135296	10.6513	3.32746e-26	6.321e-25	1.80149e-22
WBC	FLYWCH2	WBC_irnt	0.151612	0.0142415	10.6458	3.5223e-26	6.66775e-25	1.90698e-22
WBC	ARHGAP25	WBC_irnt	0.151823	0.0142646	10.6434	3.61537e-26	6.82007e-25	1.95736e-22
WBC	POLR2F	WBC_irnt	0.150341	0.0141285	10.641	3.7077e-26	6.96996e-25	2.00735e-22
WBC	NCAN	WBC_irnt	-0.142928	0.0134555	-10.6223	4.51036e-26	8.4462e-25	2.44191e-22
WBC	NUDT16	WBC_irnt	0.154796	0.0145732	10.622	4.52419e-26	8.4462e-25	2.4494e-22
WBC	ATAD3B	WBC_irnt	0.152506	0.0143603	10.6199	4.62109e-26	8.59745e-25	2.50186e-22
WBC	RNF149	WBC_irnt	0.144621	0.0136583	10.5885	6.41855e-26	1.19007e-24	3.475e-22
WBC	MGAT2	WBC_irnt	0.15183	0.014347	10.5826	6.82438e-26	1.261e-24	3.69472e-22
WBC	CA6	WBC_irnt	-0.144885	0.0136946	-10.5797	7.03507e-26	1.29551e-24	3.80879e-22
WBC	DDC	WBC_irnt	-0.152066	0.0143773	-10.5768	7.25442e-26	1.33137e-24	3.92754e-22
WBC	NUDCD3	WBC_irnt	0.15531	0.0146866	10.575	7.395e-26	1.35258e-24	4.00365e-22
WBC	MPHOSPH8	WBC_irnt	0.154547	0.0146163	10.5736	7.50001e-26	1.36717e-24	4.0605e-22
WBC	IL16	WBC_irnt	0.148915	0.0140855	10.5722	7.61134e-26	1.38281e-24	4.12078e-22
WBC	ABL1	WBC_irnt	0.153307	0.0145149	10.562	8.46204e-26	1.53222e-24	4.58135e-22
WBC	NFKB1	WBC_irnt	0.150771	0.0142766	10.5607	8.57691e-26	1.54785e-24	4.64354e-22
WBC	GORASP2	WBC_irnt	0.151753	0.0143824	10.5513	9.46154e-26	1.70182e-24	5.12248e-22
WBC	DCTN6	WBC_irnt	0.152134	0.0144243	10.547	9.89073e-26	1.77313e-24	5.35484e-22
WBC	PRKRA	WBC_irnt	0.152781	0.0144897	10.5441	1.01985e-25	1.82227e-24	5.52149e-22
WBC	INS-CPEPTIDE	WBC_irnt	0.150922	0.0143168	10.5416	1.04681e-25	1.86429e-24	5.66743e-22
WBC	NAMPT	WBC_irnt	0.151612	0.0143962	10.5314	1.16405e-25	2.06628e-24	6.30215e-22
WBC	C2	WBC_irnt	0.152698	0.0145103	10.5234	1.26404e-25	2.23644e-24	6.84352e-22
WBC	SERPINB1	WBC_irnt	0.153423	0.0145806	10.5224	1.27786e-25	2.25353e-24	6.91834e-22
WBC	PTGES2	WBC_irnt	0.151321	0.0143827	10.5211	1.29548e-25	2.27718e-24	7.01373e-22
WBC	USO1	WBC_irnt	0.152323	0.0144836	10.517	1.35159e-25	2.36813e-24	7.31751e-22
WBC	PTPRZ1	WBC_irnt	-0.145122	0.0138013	-10.5151	1.37771e-25	2.4061e-24	7.45892e-22
WBC	TIMP1	WBC_irnt	0.144454	0.0137386	10.5144	1.38801e-25	2.41629e-24	7.51467e-22
WBC	NMT1	WBC_irnt	0.15196	0.0144543	10.5132	1.40603e-25	2.43983e-24	7.61226e-22
WBC	YARS1	WBC_irnt	0.151664	0.0144338	10.5075	1.49094e-25	2.5789e-24	8.07195e-22
WBC	ARSB	WBC_irnt	0.152362	0.0145091	10.5011	1.59293e-25	2.74653e-24	8.62412e-22
WBC	ZFAND6	WBC_irnt	0.150229	0.0143199	10.4909	1.77053e-25	3.04307e-24	9.58566e-22
WBC	PIBF1	WBC_irnt	0.152321	0.0145352	10.4795	1.9937e-25	3.41579e-24	1.07939e-21
WBC	ADAM12	WBC_irnt	0.153309	0.0146347	10.4757	2.07168e-25	3.53819e-24	1.12161e-21
WBC	MECR	WBC_irnt	0.150978	0.0144136	10.4747	2.09403e-25	3.56512e-24	1.13371e-21
WBC	CLEC7A	WBC_irnt	0.148699	0.0142073	10.4664	2.28198e-25	3.87293e-24	1.23546e-21
WBC	ATG16L1	WBC_irnt	0.150379	0.0143716	10.4636	2.3477e-25	3.97202e-24	1.27105e-21
WBC	FKBP15	WBC_irnt	0.150478	0.0143933	10.4548	2.57268e-25	4.33909e-24	1.39285e-21
WBC	VSTM1	WBC_irnt	0.150428	0.0143889	10.4545	2.58113e-25	4.33982e-24	1.39742e-21
WBC	EDF1	WBC_irnt	0.151628	0.014515	10.4463	2.8076e-25	4.70599e-24	1.52004e-21
WBC	UMOD	WBC_irnt	-0.149197	0.0143099	-10.4262	3.45332e-25	5.77045e-24	1.86963e-21
WBC	FGA	WBC_irnt	0.145533	0.0139647	10.4215	3.62375e-25	6.03661e-24	1.9619e-21
WBC	PHLDB1	WBC_irnt	0.149314	0.0143307	10.4192	3.71135e-25	6.16357e-24	2.00932e-21
WBC	ALK	WBC_irnt	-0.15013	0.014422	-10.4098	4.08918e-25	6.77028e-24	2.21388e-21
WBC	BAG4	WBC_irnt	0.151146	0.014521	10.4088	4.12834e-25	6.81427e-24	2.23508e-21
WBC	FXN	WBC_irnt	0.150911	0.014501	10.4069	4.21049e-25	6.92874e-24	2.27956e-21
WBC	PZP	WBC_irnt	0.120082	0.0115425	10.4034	4.36409e-25	7.15975e-24	2.36272e-21
WBC	DFFA	WBC_irnt	0.151287	0.0145459	10.4007	4.49028e-25	7.34453e-24	2.43104e-21
WBC	CLEC11A	WBC_irnt	0.152036	0.0146287	10.393	4.85953e-25	7.92454e-24	2.63095e-21
WBC	SERPIND1	WBC_irnt	0.148219	0.0142814	10.3785	5.63801e-25	9.16643e-24	3.05242e-21
WBC	LAIR1	WBC_irnt	0.137307	0.0132446	10.367	6.33803e-25	1.02737e-23	3.43141e-21
WBC	VPS53	WBC_irnt	0.150162	0.0144879	10.3647	6.4934e-25	1.04941e-23	3.51553e-21
WBC	OAF	WBC_irnt	0.147974	0.0142828	10.3603	6.78817e-25	1.09378e-23	3.67511e-21
WBC	HPCAL1	WBC_irnt	0.147396	0.0142394	10.3513	7.44562e-25	1.19616e-23	4.03106e-21
WBC	PRKAR2A	WBC_irnt	0.150106	0.014515	10.3414	8.23738e-25	1.31944e-23	4.45972e-21
WBC	DNAJB4	WBC_irnt	0.148194	0.0143389	10.3352	8.78017e-25	1.40224e-23	4.75359e-21
WBC	C1QTNF6	WBC_irnt	0.153964	0.0149028	10.3312	9.14182e-25	1.4557e-23	4.94938e-21
WBC	ERI1	WBC_irnt	0.147707	0.0143044	10.326	9.63772e-25	1.53017e-23	5.21786e-21
WBC	PLEKHO1	WBC_irnt	0.149129	0.0144435	10.325	9.74328e-25	1.5424e-23	5.27501e-21
WBC	PILRB	WBC_irnt	0.142851	0.013836	10.3246	9.77682e-25	1.5432e-23	5.29317e-21
WBC	CDA	WBC_irnt	0.147266	0.0142727	10.318	1.04559e-24	1.64559e-23	5.66083e-21
WBC	SKAP1	WBC_irnt	0.143129	0.0138727	10.3173	1.0531e-24	1.65261e-23	5.7015e-21
WBC	DUT	WBC_irnt	0.149391	0.0144813	10.3161	1.06652e-24	1.66883e-23	5.77415e-21
WBC	SERPINB8	WBC_irnt	0.147417	0.0143089	10.3025	1.22503e-24	1.91132e-23	6.63229e-21
WBC	AHCY	WBC_irnt	0.148627	0.0144619	10.2772	1.58462e-24	2.46528e-23	8.57916e-21
WBC	ANGPT2	WBC_irnt	0.150654	0.0146629	10.2745	1.62779e-24	2.52518e-23	8.81286e-21
WBC	PLIN3	WBC_irnt	0.149859	0.0145946	10.2682	1.73588e-24	2.68517e-23	9.39808e-21
WBC	SSNA1	WBC_irnt	0.150621	0.014673	10.2652	1.78987e-24	2.76078e-23	9.69033e-21
WBC	RNF41	WBC_irnt	0.149512	0.0145701	10.2616	1.85636e-24	2.8552e-23	1.00503e-20
WBC	ZFYVE16	WBC_irnt	0.14814	0.0144421	10.2575	1.93472e-24	2.96731e-23	1.04746e-20
WBC	TOX	WBC_irnt	0.149422	0.0145755	10.2516	2.05376e-24	3.14097e-23	1.1119e-20
WBC	RASSF5	WBC_irnt	0.145374	0.0141915	10.2437	2.22355e-24	3.39108e-23	1.20383e-20
WBC	NAA80	WBC_irnt	0.146538	0.0143178	10.2346	2.43776e-24	3.70732e-23	1.3198e-20
WBC	NFU1	WBC_irnt	0.148341	0.0145049	10.2269	2.63642e-24	3.9982e-23	1.42736e-20
WBC	RP2	WBC_irnt	0.149394	0.0146205	10.2182	2.87965e-24	4.35487e-23	1.55904e-20
WBC	SASS6	WBC_irnt	0.147639	0.0144726	10.2013	3.41366e-24	5.14623e-23	1.84815e-20
WBC	ASCC1	WBC_irnt	0.147989	0.0145073	10.2011	3.42195e-24	5.14623e-23	1.85264e-20
WBC	MPP7	WBC_irnt	0.148649	0.0145791	10.1961	3.59774e-24	5.39562e-23	1.94782e-20
WBC	SPA17	WBC_irnt	0.146119	0.0143364	10.1921	3.74461e-24	5.60037e-23	2.02733e-20
WBC	CD63	WBC_irnt	0.145914	0.0143193	10.19	3.82421e-24	5.70366e-23	2.07043e-20
WBC	CSTB	WBC_irnt	0.140521	0.0137988	10.1836	4.08188e-24	6.07124e-23	2.20993e-20
WBC	GM2A	WBC_irnt	0.135967	0.0133544	10.1815	4.16946e-24	6.18451e-23	2.25735e-20
WBC	IGSF3	WBC_irnt	0.150825	0.0148186	10.1781	4.31242e-24	6.37909e-23	2.33475e-20
WBC	ZBTB17	WBC_irnt	0.145328	0.0142904	10.1697	4.69405e-24	6.92469e-23	2.54136e-20
WBC	STX4	WBC_irnt	0.147614	0.0145158	10.1692	4.71846e-24	6.94178e-23	2.55457e-20
WBC	DNAJB14	WBC_irnt	0.147281	0.0144938	10.1616	5.0886e-24	7.46603e-23	2.75497e-20
WBC	DYNLT1	WBC_irnt	0.145421	0.0143197	10.1553	5.42315e-24	7.93539e-23	2.93609e-20
WBC	RELT	WBC_irnt	0.133632	0.013167	10.149	5.77551e-24	8.4282e-23	3.12686e-20
WBC	FYCO1	WBC_irnt	0.147627	0.0145491	10.1468	5.90571e-24	8.59503e-23	3.19735e-20
WBC	USP25	WBC_irnt	0.147232	0.0145114	10.146	5.95341e-24	8.64122e-23	3.22318e-20
WBC	SYTL1	WBC_irnt	0.145459	0.0143399	10.1437	6.09163e-24	8.81821e-23	3.29801e-20
WBC	LGALS9	WBC_irnt	0.135699	0.0133783	10.1433	6.11872e-24	8.82124e-23	3.31267e-20
WBC	LPCAT2	WBC_irnt	0.143801	0.0141772	10.1431	6.12631e-24	8.82124e-23	3.31679e-20
WBC	NOMO1	WBC_irnt	0.14927	0.0147196	10.1409	6.26571e-24	8.99802e-23	3.39226e-20
WBC	GRSF1	WBC_irnt	0.146298	0.0144328	10.1365	6.54969e-24	9.38095e-23	3.546e-20
WBC	GCC1	WBC_irnt	0.146519	0.0144668	10.128	7.13292e-24	1.01894e-22	3.86176e-20
WBC	DHPS	WBC_irnt	0.145471	0.0143649	10.1268	7.21812e-24	1.02839e-22	3.90789e-20
WBC	HTD2	WBC_irnt	0.146565	0.0144833	10.1196	7.75654e-24	1.1022e-22	4.19939e-20
WBC	IL10RB	WBC_irnt	0.143178	0.0141625	10.1096	8.57025e-24	1.21464e-22	4.63993e-20
WBC	EBAG9	WBC_irnt	0.146592	0.0145017	10.1086	8.65877e-24	1.22329e-22	4.68786e-20
WBC	YWHAQ	WBC_irnt	0.147252	0.0145673	10.1084	8.67644e-24	1.22329e-22	4.69743e-20
WBC	SCRIB	WBC_irnt	0.146963	0.0145449	10.1041	9.05552e-24	1.27342e-22	4.90266e-20
WBC	GIGYF2	WBC_irnt	0.145929	0.0144559	10.0948	9.94311e-24	1.39461e-22	5.3832e-20
WBC	TADA3	WBC_irnt	0.1447	0.0143376	10.0924	1.01839e-23	1.42469e-22	5.51357e-20
WBC	PAEP	WBC_irnt	0.13648	0.0135337	10.0845	1.10177e-23	1.53737e-22	5.965e-20
WBC	DNAJA2	WBC_irnt	0.145286	0.0144126	10.0805	1.14584e-23	1.59475e-22	6.20356e-20
WBC	ACOT13	WBC_irnt	0.145176	0.0144096	10.075	1.21135e-23	1.6816e-22	6.55823e-20
WBC	COMMD1	WBC_irnt	0.146342	0.0145283	10.0728	1.23708e-23	1.71293e-22	6.69755e-20
WBC	CASP10	WBC_irnt	0.146204	0.0145426	10.0535	1.50032e-23	2.07213e-22	8.12274e-20
WBC	CTSS	WBC_irnt	0.141341	0.0140708	10.045	1.63193e-23	2.24815e-22	8.83524e-20
WBC	GFRA3	WBC_irnt	-0.13843	0.0137888	-10.0393	1.7267e-23	2.37268e-22	9.34835e-20
WBC	AK2	WBC_irnt	0.144338	0.0143815	10.0363	1.77852e-23	2.4377e-22	9.6289e-20
WBC	TDRD3	WBC_irnt	0.14638	0.0146239	10.0097	2.31748e-23	3.16839e-22	1.25468e-19
WBC	GGA3	WBC_irnt	0.144996	0.014496	10.0024	2.48904e-23	3.39438e-22	1.34757e-19
WBC	AP3B1	WBC_irnt	0.145053	0.0145195	9.99022	2.809e-23	3.82109e-22	1.5208e-19
WBC	CEP135	WBC_irnt	0.145545	0.0145881	9.97691	3.20372e-23	4.34711e-22	1.7345e-19
WBC	SLC16A1	WBC_irnt	0.142453	0.0143153	9.95111	4.13186e-23	5.59247e-22	2.23699e-19
WBC	KANK2	WBC_irnt	0.142969	0.0143894	9.93569	4.80907e-23	6.49284e-22	2.60363e-19
WBC	CTIF	WBC_irnt	0.142682	0.0143639	9.9334	4.9187e-23	6.62434e-22	2.66298e-19
WBC	CEP43	WBC_irnt	0.142741	0.0143956	9.91565	5.85594e-23	7.86701e-22	3.1704e-19
WBC	MYO1E	WBC_irnt	0.140987	0.0142382	9.90197	6.69685e-23	8.97444e-22	3.62567e-19
WBC	CFHR5	WBC_irnt	0.143976	0.0145475	9.897	7.03137e-23	9.39947e-22	3.80678e-19
WBC	EVI5L	WBC_irnt	0.142616	0.0144258	9.88618	7.81771e-23	1.04249e-21	4.23251e-19
WBC	FABP4	WBC_irnt	0.129877	0.0131495	9.87697	8.55471e-23	1.13797e-21	4.63152e-19
WBC	ZMYND11	WBC_irnt	0.142798	0.0144747	9.86539	9.5802e-23	1.27125e-21	5.18672e-19
WBC	CLEC12A	WBC_irnt	0.143752	0.0145971	9.84795	1.13578e-22	1.50345e-21	6.14911e-19
WBC	MTIF3	WBC_irnt	0.140995	0.0143664	9.81418	1.57807e-22	2.08383e-21	8.54369e-19
WBC	FABP5	WBC_irnt	0.143705	0.014647	9.81121	1.62434e-22	2.1397e-21	8.79417e-19
WBC	BPIFA2	WBC_irnt	-0.141218	0.014402	-9.80545	1.71777e-22	2.25729e-21	9.30003e-19
WBC	TANK	WBC_irnt	0.141147	0.0143954	9.805	1.72539e-22	2.26181e-21	9.34129e-19
WBC	EML4	WBC_irnt	0.142749	0.0145641	9.80141	1.78654e-22	2.33631e-21	9.67232e-19
WBC	FGD3	WBC_irnt	0.140966	0.0143884	9.79726	1.86002e-22	2.42654e-21	1.00702e-18
WBC	PTX3	WBC_irnt	0.143789	0.0146775	9.79652	1.87342e-22	2.43815e-21	1.01427e-18
WBC	MTRES1	WBC_irnt	0.140893	0.014393	9.789	2.01523e-22	2.61642e-21	1.09105e-18
WBC	CD274	WBC_irnt	0.144464	0.0147594	9.78795	2.03583e-22	2.63684e-21	1.1022e-18
WBC	PTEN	WBC_irnt	0.142415	0.0145544	9.78501	2.09467e-22	2.70657e-21	1.13405e-18
WBC	LUC7L3	WBC_irnt	0.138524	0.0141703	9.77566	2.29333e-22	2.95621e-21	1.24161e-18
WBC	DNMBP	WBC_irnt	0.142225	0.0145523	9.77337	2.34472e-22	3.01528e-21	1.26943e-18
WBC	IGSF9	WBC_irnt	0.139479	0.0142848	9.76413	2.56433e-22	3.28988e-21	1.38833e-18
WBC	GRIPAP1	WBC_irnt	0.141098	0.0144665	9.75347	2.84272e-22	3.63841e-21	1.53905e-18
WBC	VAMP8	WBC_irnt	0.140474	0.0144093	9.74883	2.97289e-22	3.79605e-21	1.60952e-18
WBC	FOXJ3	WBC_irnt	0.140849	0.01445	9.7473	3.01721e-22	3.84358e-21	1.63352e-18
WBC	ESYT2	WBC_irnt	0.141306	0.0145134	9.73627	3.3565e-22	4.26575e-21	1.81721e-18
WBC	CHI3L1	WBC_irnt	0.123773	0.0127166	9.7332	3.45729e-22	4.38356e-21	1.87178e-18
WBC	MRTFA	WBC_irnt	0.141362	0.0145272	9.73082	3.53771e-22	4.47503e-21	1.91531e-18
WBC	LARP1	WBC_irnt	0.141434	0.0145367	9.72946	3.58423e-22	4.52331e-21	1.9405e-18
WBC	MAGEB2	WBC_irnt	0.141587	0.0145606	9.72401	3.7777e-22	4.75639e-21	2.04525e-18
WBC	B4GALT1	WBC_irnt	0.14087	0.0144979	9.71661	4.05681e-22	5.09595e-21	2.19636e-18
WBC	PGD	WBC_irnt	0.134154	0.0138115	9.71319	4.1924e-22	5.25409e-21	2.26977e-18
WBC	SIRPB1	WBC_irnt	0.137919	0.0142026	9.71085	4.28823e-22	5.36177e-21	2.32165e-18
WBC	CD300A	WBC_irnt	0.137917	0.0142054	9.70878	4.3744e-22	5.45691e-21	2.3683e-18
WBC	NUDC	WBC_irnt	0.140399	0.0144714	9.70186	4.67572e-22	5.8187e-21	2.53143e-18
WBC	NCOA1	WBC_irnt	0.140823	0.0145154	9.70163	4.68591e-22	5.8187e-21	2.53695e-18
WBC	CRIP2	WBC_irnt	0.12743	0.0131452	9.69403	5.04094e-22	6.24099e-21	2.72916e-18
WBC	ATF1	WBC_irnt	0.139553	0.014396	9.69387	5.04905e-22	6.24099e-21	2.73356e-18
WBC	NUMB	WBC_irnt	0.139174	0.0143699	9.68513	5.49128e-22	6.77216e-21	2.97298e-18
WBC	AP1AR	WBC_irnt	0.139604	0.0144163	9.6837	5.56676e-22	6.84964e-21	3.01384e-18
WBC	GOLGA1	WBC_irnt	0.139996	0.0144606	9.68123	5.70059e-22	6.99841e-21	3.0863e-18
WBC	ATP6V1G1	WBC_irnt	0.14085	0.0145576	9.6753	6.03409e-22	7.39107e-21	3.26685e-18
WBC	RTN4IP1	WBC_irnt	0.138843	0.0143535	9.67314	6.16085e-22	7.52931e-21	3.33548e-18
WBC	FKBP5	WBC_irnt	0.13888	0.0143628	9.6694	6.38559e-22	7.7864e-21	3.45716e-18
WBC	TPR	WBC_irnt	0.138873	0.0143642	9.66803	6.47026e-22	7.87191e-21	3.503e-18
WBC	TXNDC9	WBC_irnt	0.139444	0.0144328	9.6616	6.8811e-22	8.35297e-21	3.72543e-18
WBC	HBEGF	WBC_irnt	0.137897	0.0143177	9.63124	9.19994e-22	1.11428e-20	4.98085e-18
WBC	TDRKH	WBC_irnt	0.139631	0.0144982	9.63089	9.23128e-22	1.11558e-20	4.99781e-18
WBC	PI3	WBC_irnt	0.13357	0.0138833	9.62088	1.01562e-21	1.22462e-20	5.49856e-18
WBC	CDC42BPB	WBC_irnt	0.139086	0.0144618	9.61747	1.04921e-21	1.25983e-20	5.68044e-18
WBC	OPLAH	WBC_irnt	0.138655	0.014417	9.61745	1.04947e-21	1.25983e-20	5.68185e-18
WBC	FLI1	WBC_irnt	0.139948	0.0145564	9.61417	1.08279e-21	1.29696e-20	5.86224e-18
WBC	DDX23	WBC_irnt	0.138956	0.0144627	9.6079	1.14944e-21	1.37334e-20	6.22306e-18
WBC	ITGA5	WBC_irnt	0.136485	0.0142058	9.6077	1.15163e-21	1.37334e-20	6.23494e-18
WBC	ADAMTSL2	WBC_irnt	0.137653	0.014337	9.60119	1.2253e-21	1.45797e-20	6.63378e-18
WBC	BAG5	WBC_irnt	0.13928	0.0145091	9.59945	1.24582e-21	1.47833e-20	6.74486e-18
WBC	NUB1	WBC_irnt	0.140436	0.0146298	9.59928	1.24787e-21	1.47833e-20	6.75597e-18
WBC	PALM2	WBC_irnt	0.126745	0.01321	9.59462	1.30442e-21	1.54195e-20	7.06212e-18
WBC	IL19	WBC_irnt	0.137226	0.0143349	9.57281	1.60498e-21	1.89311e-20	8.68937e-18
WBC	MRC1	WBC_irnt	0.133104	0.0139059	9.57175	1.62128e-21	1.90817e-20	8.77759e-18
WBC	SPTLC1	WBC_irnt	0.139718	0.0145997	9.56997	1.64894e-21	1.93652e-20	8.92734e-18
WBC	TSSC4	WBC_irnt	0.137414	0.0143747	9.55943	1.82235e-21	2.13554e-20	9.8662e-18
WBC	GLRX2	WBC_irnt	0.138744	0.0145156	9.55827	1.84254e-21	2.15453e-20	9.97549e-18
WBC	CD300LB	WBC_irnt	0.136486	0.0142851	9.55442	1.91097e-21	2.22975e-20	1.0346e-17
WBC	PPP1R2B	WBC_irnt	0.138214	0.0144751	9.54838	2.02356e-21	2.35604e-20	1.09556e-17
WBC	CACYBP	WBC_irnt	0.137647	0.0144178	9.54699	2.05035e-21	2.3821e-20	1.11006e-17
WBC	NACC1	WBC_irnt	0.138959	0.0145602	9.54369	2.11545e-21	2.45247e-20	1.1453e-17
WBC	CETN3	WBC_irnt	0.138838	0.0145502	9.542	2.14964e-21	2.48679e-20	1.16382e-17
WBC	PROK1	WBC_irnt	0.125391	0.0131496	9.53572	2.28126e-21	2.63342e-20	1.23507e-17
WBC	MYDGF	WBC_irnt	0.137724	0.0144597	9.52469	2.532e-21	2.91665e-20	1.37082e-17
WBC	IKBKG	WBC_irnt	0.137783	0.0144811	9.51471	2.78252e-21	3.19842e-20	1.50646e-17
WBC	SNX5	WBC_irnt	0.138905	0.0146035	9.51172	2.86211e-21	3.28294e-20	1.54955e-17
WBC	SEC31A	WBC_irnt	0.137279	0.0144379	9.50823	2.95806e-21	3.38582e-20	1.60149e-17
WBC	COX5B	WBC_irnt	0.13643	0.0143542	9.50457	3.06192e-21	3.49731e-20	1.65773e-17
WBC	SH3BP5L	WBC_irnt	0.137285	0.0144636	9.4917	3.45677e-21	3.93999e-20	1.87149e-17
WBC	OCLN	WBC_irnt	0.127224	0.0134083	9.48844	3.56474e-21	4.05451e-20	1.92995e-17
WBC	SIAE	WBC_irnt	0.133685	0.0141228	9.46587	4.40776e-21	5.00285e-20	2.38636e-17
WBC	ADAMTSL4	WBC_irnt	0.132893	0.0140418	9.46407	4.48294e-21	5.07754e-20	2.42706e-17
WBC	ARID4B	WBC_irnt	0.136325	0.0144071	9.46236	4.55562e-21	5.14909e-20	2.46641e-17
WBC	MARS1	WBC_irnt	0.137646	0.0145518	9.45909	4.69792e-21	5.29886e-20	2.54345e-17
WBC	RPAP3	WBC_irnt	0.137668	0.0145551	9.45841	4.72794e-21	5.32163e-20	2.5597e-17
WBC	CACNB3	WBC_irnt	0.136973	0.0144955	9.44932	5.14882e-21	5.78334e-20	2.78757e-17
WBC	CAMSAP1	WBC_irnt	0.136457	0.0144457	9.44623	5.30017e-21	5.94102e-20	2.86951e-17
WBC	YJU2	WBC_irnt	0.137119	0.0145226	9.44177	5.52673e-21	6.18218e-20	2.99217e-17
WBC	DAG1	WBC_irnt	0.135934	0.0144034	9.43765	5.744e-21	6.41196e-20	3.1098e-17
WBC	RABL2B	WBC_irnt	0.13663	0.01449	9.42927	6.21328e-21	6.92154e-20	3.36387e-17
WBC	CKAP5	WBC_irnt	0.136211	0.0144637	9.41746	6.93906e-21	7.71418e-20	3.75681e-17
WBC	TRAK1	WBC_irnt	0.136187	0.0144651	9.41485	7.11081e-21	7.88891e-20	3.84979e-17
WBC	DNM3	WBC_irnt	0.132602	0.0140959	9.40714	7.64192e-21	8.4608e-20	4.13733e-17
WBC	UBXN2B	WBC_irnt	0.136783	0.0145451	9.40404	7.86648e-21	8.68503e-20	4.25891e-17
WBC	TBCC	WBC_irnt	0.136457	0.0145107	9.4039	7.87652e-21	8.68503e-20	4.26435e-17
WBC	IGSF21	WBC_irnt	-0.13346	0.0141955	-9.40156	8.05108e-21	8.85946e-20	4.35885e-17
WBC	ENO1	WBC_irnt	0.137218	0.014602	9.39719	8.3861e-21	9.19474e-20	4.54024e-17
WBC	RABEP2	WBC_irnt	0.136466	0.014522	9.39714	8.38974e-21	9.19474e-20	4.5422e-17
WBC	CAPG	WBC_irnt	0.130457	0.0138863	9.39469	8.58379e-21	9.38841e-20	4.64726e-17
WBC	MITD1	WBC_irnt	0.135579	0.0144365	9.39145	8.84757e-21	9.65741e-20	4.79008e-17
WBC	GPI	WBC_irnt	0.137788	0.0146756	9.38889	9.06091e-21	9.87037e-20	4.90558e-17
WBC	NECTIN2	WBC_irnt	0.134532	0.0143297	9.38829	9.11216e-21	9.90627e-20	4.93332e-17
WBC	CASP1	WBC_irnt	0.131519	0.0140316	9.37307	1.05001e-20	1.13923e-19	5.68474e-17
WBC	LGALS1	WBC_irnt	0.130108	0.0138865	9.36939	1.08661e-20	1.17567e-19	5.88292e-17
WBC	APOD	WBC_irnt	-0.132012	0.0140899	-9.36926	1.08794e-20	1.17567e-19	5.89009e-17
WBC	MOCS3	WBC_irnt	0.135711	0.0144852	9.36897	1.09091e-20	1.17653e-19	5.90619e-17
WBC	SELP	WBC_irnt	0.136422	0.0145719	9.36203	1.16358e-20	1.25241e-19	6.29961e-17
WBC	SHISA5	WBC_irnt	0.121513	0.0129896	9.35466	1.24609e-20	1.33855e-19	6.74631e-17
WBC	PPP1R12B	WBC_irnt	0.132897	0.0142148	9.34921	1.31084e-20	1.40532e-19	7.09687e-17
WBC	APOA1	WBC_irnt	-0.133264	0.0142557	-9.34808	1.32463e-20	1.4173e-19	7.17154e-17
WBC	STAT2	WBC_irnt	0.135832	0.0145325	9.34678	1.34082e-20	1.4318e-19	7.25921e-17
WBC	ERBIN	WBC_irnt	0.135266	0.0144768	9.34367	1.38e-20	1.47073e-19	7.47131e-17
WBC	KCTD5	WBC_irnt	0.13381	0.0143253	9.34083	1.41696e-20	1.50716e-19	7.67143e-17
WBC	OTUD7B	WBC_irnt	0.134898	0.0144491	9.33606	1.48107e-20	1.57225e-19	8.01849e-17
WBC	AXIN1	WBC_irnt	0.134076	0.0143644	9.3339	1.51104e-20	1.60093e-19	8.18077e-17
WBC	CANT1	WBC_irnt	0.133835	0.0143409	9.33242	1.53194e-20	1.6199e-19	8.2939e-17
WBC	ITGB1BP2	WBC_irnt	0.133542	0.0143104	9.33179	1.54088e-20	1.62619e-19	8.34234e-17
WBC	TDP1	WBC_irnt	0.133929	0.0143594	9.32694	1.61177e-20	1.69769e-19	8.72611e-17
WBC	CEP20	WBC_irnt	0.136442	0.0146332	9.32415	1.65383e-20	1.7386e-19	8.95381e-17
WBC	NHP2	WBC_irnt	0.133927	0.0143661	9.32241	1.68081e-20	1.76355e-19	9.09992e-17
WBC	SYF2	WBC_irnt	0.133858	0.0143631	9.31959	1.72522e-20	1.80664e-19	9.34033e-17
WBC	TBCB	WBC_irnt	0.135427	0.0145378	9.31553	1.79141e-20	1.87233e-19	9.69867e-17
WBC	DBI	WBC_irnt	0.135635	0.0145657	9.31197	1.85141e-20	1.93132e-19	1.00235e-16
WBC	CORO1A	WBC_irnt	0.1357	0.01458	9.3073	1.93315e-20	2.0127e-19	1.04661e-16
WBC	LENG1	WBC_irnt	0.134961	0.014511	9.30058	2.05688e-20	2.13741e-19	1.11359e-16
WBC	HIP1R	WBC_irnt	0.133392	0.0143592	9.2896	2.27648e-20	2.36109e-19	1.23249e-16
WBC	TARBP2	WBC_irnt	0.135001	0.0145339	9.28869	2.29583e-20	2.3766e-19	1.24296e-16
WBC	TIA1	WBC_irnt	0.134084	0.0144392	9.28613	2.35059e-20	2.42864e-19	1.27261e-16
WBC	PLCB2	WBC_irnt	0.134371	0.0144734	9.28401	2.39702e-20	2.4719e-19	1.29775e-16
WBC	FLT3LG	WBC_irnt	-0.125345	0.0135039	-9.28217	2.43811e-20	2.50854e-19	1.31999e-16
WBC	KATNB1	WBC_irnt	0.133746	0.0144091	9.28201	2.44182e-20	2.50854e-19	1.322e-16
WBC	PIKFYVE	WBC_irnt	0.133815	0.0144195	9.28014	2.48416e-20	2.5472e-19	1.34492e-16
WBC	TALDO1	WBC_irnt	0.135889	0.0146433	9.27993	2.48891e-20	2.54725e-19	1.3475e-16
WBC	EHD4	WBC_irnt	0.133556	0.0143974	9.27639	2.57148e-20	2.62679e-19	1.3922e-16
WBC	HPSE	WBC_irnt	0.132272	0.0142597	9.27594	2.58229e-20	2.63287e-19	1.39805e-16
WBC	FARSA	WBC_irnt	0.135461	0.0146134	9.26965	2.73644e-20	2.78479e-19	1.48151e-16
WBC	PHACTR2	WBC_irnt	0.135033	0.0145691	9.26844	2.76698e-20	2.81059e-19	1.49804e-16
WBC	DAB2	WBC_irnt	0.134251	0.0144888	9.26585	2.83388e-20	2.87315e-19	1.53426e-16
WBC	KIF1C	WBC_irnt	0.1326	0.0143233	9.25766	3.0557e-20	3.09225e-19	1.65436e-16
WBC	ATP6V0D1	WBC_irnt	0.132272	0.0142901	9.25617	3.09808e-20	3.12929e-19	1.6773e-16
WBC	NTHL1	WBC_irnt	0.13293	0.0143728	9.2487	3.31828e-20	3.34547e-19	1.79652e-16
WBC	CENATAC	WBC_irnt	0.133851	0.0144733	9.24809	3.33688e-20	3.35723e-19	1.80659e-16
WBC	MINK1	WBC_irnt	0.133496	0.0144353	9.24791	3.34234e-20	3.35723e-19	1.80955e-16
WBC	DSC2	WBC_irnt	0.126738	0.0137059	9.24692	3.37318e-20	3.38192e-19	1.82624e-16
WBC	TNFAIP2	WBC_irnt	0.133909	0.0144922	9.24009	3.59153e-20	3.59418e-19	1.94445e-16
WBC	LYSMD1	WBC_irnt	0.133826	0.0144842	9.23942	3.6136e-20	3.6096e-19	1.9564e-16
WBC	ZBP1	WBC_irnt	0.132272	0.0143192	9.23739	3.68162e-20	3.67077e-19	1.99323e-16
WBC	C3	WBC_irnt	0.134445	0.0145807	9.22072	4.29024e-20	4.26974e-19	2.32274e-16
WBC	CRELD2	WBC_irnt	0.134575	0.0145967	9.21952	4.33753e-20	4.30888e-19	2.34834e-16
WBC	DPP6	WBC_irnt	-0.130306	0.0141342	-9.21919	4.35061e-20	4.31396e-19	2.35542e-16
WBC	IFNAR2	WBC_irnt	0.126734	0.0137473	9.2188	4.36649e-20	4.32179e-19	2.36402e-16
WBC	CSDE1	WBC_irnt	0.133354	0.0144727	9.2142	4.55415e-20	4.49931e-19	2.46562e-16
WBC	PPP1R12A	WBC_irnt	0.133599	0.0145001	9.21362	4.57864e-20	4.51525e-19	2.47887e-16
WBC	TRIP11	WBC_irnt	0.134038	0.0145572	9.2077	4.83381e-20	4.75823e-19	2.61703e-16
WBC	UPF3B	WBC_irnt	0.133738	0.0145296	9.20448	4.97841e-20	4.89167e-19	2.69531e-16
WBC	RCOR1	WBC_irnt	0.132326	0.0143947	9.19266	5.54644e-20	5.43993e-19	3.00284e-16
WBC	HSDL2	WBC_irnt	0.133943	0.0145741	9.19051	5.6565e-20	5.53785e-19	3.06243e-16
WBC	CEP104	WBC_irnt	0.132221	0.0143969	9.18399	6.00361e-20	5.86707e-19	3.25036e-16
WBC	ARHGAP17	WBC_irnt	0.131505	0.014324	9.18072	6.1856e-20	6.03402e-19	3.34888e-16
WBC	CKAP4	WBC_irnt	0.128657	0.0140191	9.17723	6.38588e-20	6.2182e-19	3.45732e-16
WBC	CNTN4	WBC_irnt	-0.132085	0.0143998	-9.1727	6.65583e-20	6.46942e-19	3.60346e-16
WBC	GEMIN2	WBC_irnt	0.133289	0.0145406	9.16668	7.03099e-20	6.82183e-19	3.80658e-16
WBC	DGKA	WBC_irnt	0.134095	0.0146361	9.16193	7.34237e-20	7.11119e-19	3.97516e-16
WBC	WASHC3	WBC_irnt	0.133395	0.0145604	9.1615	7.37073e-20	7.12591e-19	3.99051e-16
WBC	SIRT2	WBC_irnt	0.13324	0.0145462	9.15979	7.48673e-20	7.22516e-19	4.05331e-16
WBC	ICA1	WBC_irnt	0.132358	0.0144555	9.15622	7.73417e-20	7.45068e-19	4.18728e-16
WBC	KIFC1	WBC_irnt	0.130855	0.0143056	9.14709	8.4043e-20	8.08186e-19	4.55009e-16
WBC	VIM	WBC_irnt	0.130805	0.0143065	9.14308	8.71666e-20	8.36738e-19	4.7192e-16
WBC	CHAD	WBC_irnt	-0.13365	0.0146243	-9.13885	9.05814e-20	8.67979e-19	4.90408e-16
WBC	PPP1R2	WBC_irnt	0.132539	0.014507	9.13623	9.27635e-20	8.87317e-19	5.02221e-16
WBC	CRYBB1	WBC_irnt	0.132855	0.0145765	9.11432	1.13184e-19	1.08074e-18	6.12779e-16
WBC	NFE2	WBC_irnt	0.132058	0.0144959	9.11004	1.17661e-19	1.1215e-18	6.37014e-16
WBC	SMTN	WBC_irnt	0.127966	0.0140473	9.10966	1.1806e-19	1.12333e-18	6.39175e-16
WBC	CDC26	WBC_irnt	0.133877	0.0146973	9.10901	1.18763e-19	1.12804e-18	6.42982e-16
WBC	EIF4H	WBC_irnt	0.132068	0.0145033	9.10608	1.21958e-19	1.15636e-18	6.60281e-16
WBC	BCL7C	WBC_irnt	0.132807	0.014588	9.10385	1.24451e-19	1.17794e-18	6.73779e-16
WBC	PLXDC1	WBC_irnt	-0.133609	0.0146812	-9.10074	1.28001e-19	1.20942e-18	6.92996e-16
WBC	STK11	WBC_irnt	0.131707	0.0144805	9.09546	1.3427e-19	1.26644e-18	7.26938e-16
WBC	WDR46	WBC_irnt	0.130573	0.0143624	9.09132	1.39393e-19	1.31248e-18	7.54674e-16
WBC	IL7R	WBC_irnt	-0.131482	0.0144673	-9.08821	1.43372e-19	1.34759e-18	7.76215e-16
WBC	CTSA	WBC_irnt	0.131492	0.0144695	9.08747	1.44329e-19	1.35424e-18	7.81395e-16
WBC	EEF1D	WBC_irnt	0.131598	0.0144838	9.08582	1.46496e-19	1.37219e-18	7.93127e-16
WBC	CFAP36	WBC_irnt	0.132051	0.0145362	9.08426	1.48578e-19	1.3893e-18	8.04402e-16
WBC	RBFOX3	WBC_irnt	0.116874	0.0128685	9.08212	1.51487e-19	1.41405e-18	8.20148e-16
WBC	RTN4R	WBC_irnt	0.128841	0.0141867	9.08184	1.5187e-19	1.41518e-18	8.22222e-16
WBC	MAX	WBC_irnt	0.13113	0.0144411	9.08033	1.53949e-19	1.4321e-18	8.33481e-16
WBC	CSF3	WBC_irnt	-0.126975	0.01399	-9.07614	1.5989e-19	1.48481e-18	8.65642e-16
WBC	IFT20	WBC_irnt	0.131898	0.0145399	9.07146	1.66796e-19	1.54629e-18	9.03035e-16
WBC	TOX3	WBC_irnt	0.131992	0.0145519	9.07044	1.6833e-19	1.55784e-18	9.11337e-16
WBC	MZT2B	WBC_irnt	0.131391	0.0145045	9.05865	1.87224e-19	1.72829e-18	1.01363e-15
WBC	CYB5R2	WBC_irnt	0.130631	0.0144207	9.05855	1.87386e-19	1.72829e-18	1.01451e-15
WBC	MAGED1	WBC_irnt	0.132736	0.0146674	9.04975	2.0286e-19	1.86783e-18	1.09828e-15
WBC	SNU13	WBC_irnt	0.128989	0.0142785	9.0338	2.34166e-19	2.15242e-18	1.26778e-15
WBC	SAMD9L	WBC_irnt	0.130673	0.0144671	9.03244	2.37053e-19	2.17527e-18	1.28341e-15
WBC	MFAP5	WBC_irnt	0.12833	0.0142127	9.02926	2.43922e-19	2.23451e-18	1.32059e-15
WBC	CASP2	WBC_irnt	0.132119	0.0146363	9.02683	2.49315e-19	2.28005e-18	1.34979e-15
WBC	COMMD2	WBC_irnt	0.132423	0.0146757	9.02326	2.57435e-19	2.35034e-18	1.39375e-15
WBC	CBLN4	WBC_irnt	-0.13009	0.014425	-9.01841	2.68889e-19	2.45078e-18	1.45576e-15
WBC	LAT2	WBC_irnt	0.13028	0.0144469	9.01786	2.70213e-19	2.45871e-18	1.46293e-15
WBC	RNF25	WBC_irnt	0.131288	0.0145951	8.99533	3.30726e-19	3.00428e-18	1.79055e-15
WBC	ANGPTL4	WBC_irnt	0.126949	0.0141144	8.99426	3.33904e-19	3.02807e-18	1.80776e-15
WBC	ASGR2	WBC_irnt	0.131619	0.0146361	8.9928	3.38304e-19	3.06284e-18	1.83158e-15
WBC	MYCBP2	WBC_irnt	0.130308	0.0144953	8.98968	3.47862e-19	3.14412e-18	1.88333e-15
WBC	FSHB	WBC_irnt	-0.103029	0.0114628	-8.98812	3.52782e-19	3.18327e-18	1.90996e-15
WBC	NID1	WBC_irnt	0.130717	0.0145444	8.9874	3.55058e-19	3.19847e-18	1.92228e-15
WBC	RRAS	WBC_irnt	0.1285	0.0143154	8.9764	3.91758e-19	3.52322e-18	2.12098e-15
WBC	CCL14	WBC_irnt	0.12776	0.014238	8.97317	4.03221e-19	3.6203e-18	2.18304e-15
WBC	FST	WBC_irnt	0.125402	0.0139808	8.96963	4.16195e-19	3.7306e-18	2.25328e-15
WBC	PARD3	WBC_irnt	0.130089	0.0145064	8.96768	4.23497e-19	3.78978e-18	2.29281e-15
WBC	CDK5RAP3	WBC_irnt	0.13072	0.0145774	8.96732	4.24842e-19	3.79554e-18	2.3001e-15
WBC	TMED8	WBC_irnt	0.128758	0.0143673	8.96182	4.46222e-19	3.97998e-18	2.41585e-15
WBC	IRAK1	WBC_irnt	0.130075	0.0145193	8.9587	4.5881e-19	4.08552e-18	2.484e-15
WBC	AKT1S1	WBC_irnt	0.129884	0.0145016	8.95649	4.67944e-19	4.16002e-18	2.53345e-15
WBC	PAGR1	WBC_irnt	0.130651	0.0146081	8.94372	5.24399e-19	4.65425e-18	2.83909e-15
WBC	PIK3AP1	WBC_irnt	0.12925	0.0144551	8.94149	5.34886e-19	4.73956e-18	2.89587e-15
WBC	UFD1	WBC_irnt	0.128767	0.0144025	8.94055	5.39389e-19	4.77166e-18	2.92025e-15
WBC	PROSER3	WBC_irnt	0.128626	0.0143948	8.93558	5.63786e-19	4.97934e-18	3.05234e-15
WBC	TPP1	WBC_irnt	0.128548	0.0143956	8.92968	5.9417e-19	5.23915e-18	3.21684e-15
WBC	IL18	WBC_irnt	0.125483	0.0140543	8.92845	6.00707e-19	5.28818e-18	3.25223e-15
WBC	NAA10	WBC_irnt	0.12998	0.014559	8.92782	6.04071e-19	5.30916e-18	3.27044e-15
WBC	VEGFA	WBC_irnt	0.123185	0.0137993	8.92692	6.08941e-19	5.34328e-18	3.29681e-15
WBC	CNTN2	WBC_irnt	-0.124941	0.0139968	-8.92646	6.11452e-19	5.35664e-18	3.3104e-15
WBC	CXCL13	WBC_irnt	0.132633	0.0148592	8.92599	6.14e-19	5.37027e-18	3.3242e-15
WBC	CLGN	WBC_irnt	0.127768	0.0143322	8.91473	6.78569e-19	5.92544e-18	3.67377e-15
WBC	MEF2C	WBC_irnt	0.129317	0.0145102	8.91213	6.94438e-19	6.05424e-18	3.75969e-15
WBC	MSTN	WBC_irnt	-0.117574	0.013195	-8.91054	7.04315e-19	6.13048e-18	3.81316e-15
WBC	COL6A3	WBC_irnt	0.124853	0.0140196	8.90556	7.36137e-19	6.39719e-18	3.98545e-15
WBC	BRAP	WBC_irnt	0.128856	0.0144924	8.89127	8.35523e-19	7.24923e-18	4.52352e-15
WBC	PHF20L1	WBC_irnt	0.129455	0.0145649	8.88811	8.59281e-19	7.44344e-18	4.65215e-15
WBC	CD300LF	WBC_irnt	0.124011	0.0139569	8.88528	8.81079e-19	7.62007e-18	4.77016e-15
WBC	PLA2G15	WBC_irnt	0.128194	0.0144317	8.88276	9.00934e-19	7.77936e-18	4.87766e-15
WBC	TFF3	WBC_irnt	0.125265	0.0141191	8.87202	9.90687e-19	8.54073e-18	5.36358e-15
WBC	CLEC4A	WBC_irnt	0.127469	0.0143731	8.8686	1.02113e-18	8.78915e-18	5.52838e-15
WBC	NCKAP5L	WBC_irnt	0.128098	0.0144474	8.86652	1.04003e-18	8.93769e-18	5.63075e-15
WBC	APCS	WBC_irnt	0.126844	0.0143216	8.85687	1.13257e-18	9.71748e-18	6.13173e-15
WBC	GDF2	WBC_irnt	-0.12543	0.0141626	-8.85642	1.13709e-18	9.74083e-18	6.1562e-15
WBC	HOOK2	WBC_irnt	0.127065	0.0143525	8.85315	1.1704e-18	1.00103e-17	6.33653e-15
WBC	ZHX2	WBC_irnt	0.128451	0.0145093	8.85295	1.17245e-18	1.00121e-17	6.34764e-15
WBC	LRTM2	WBC_irnt	-0.125155	0.0141393	-8.85156	1.18685e-18	1.01191e-17	6.42561e-15
WBC	ARHGAP35	WBC_irnt	0.127146	0.014401	8.82893	1.44875e-18	1.23326e-17	7.84352e-15
WBC	CAMLG	WBC_irnt	0.12772	0.014481	8.81982	1.56965e-18	1.33408e-17	8.4981e-15
WBC	LONP1	WBC_irnt	0.12741	0.0144548	8.81433	1.64719e-18	1.39779e-17	8.91787e-15
WBC	TIGAR	WBC_irnt	0.127728	0.0144919	8.8137	1.65633e-18	1.40334e-17	8.96735e-15
WBC	LGALS3	WBC_irnt	0.123432	0.0140059	8.81284	1.66887e-18	1.41176e-17	9.03524e-15
WBC	STK24	WBC_irnt	0.126748	0.0143988	8.80271	1.82413e-18	1.54069e-17	9.87584e-15
WBC	PDIA4	WBC_irnt	0.127823	0.0145409	8.79061	2.02819e-18	1.71038e-17	1.09806e-14
WBC	LARP1B	WBC_irnt	0.128182	0.0145846	8.7889	2.05884e-18	1.73352e-17	1.11465e-14
WBC	NPC2	WBC_irnt	0.116794	0.013291	8.78748	2.08467e-18	1.75255e-17	1.12864e-14
WBC	PDGFB	WBC_irnt	0.125956	0.0143438	8.78116	2.20324e-18	1.84936e-17	1.19284e-14
WBC	LAT	WBC_irnt	0.125618	0.0143083	8.77937	2.238e-18	1.87562e-17	1.21165e-14
WBC	ALPP	WBC_irnt	0.126218	0.0143854	8.77404	2.34504e-18	1.96229e-17	1.2696e-14
WBC	SCARF1	WBC_irnt	0.126886	0.0144666	8.77099	2.40843e-18	2.01223e-17	1.30392e-14
WBC	REN	WBC_irnt	0.129104	0.0147232	8.76876	2.4557e-18	2.04856e-17	1.32952e-14
WBC	PDLIM1	WBC_irnt	0.127322	0.0145211	8.76806	2.47085e-18	2.05802e-17	1.33772e-14
WBC	STIP1	WBC_irnt	0.12962	0.014786	8.76637	2.50751e-18	2.08535e-17	1.35757e-14
WBC	PDGFA	WBC_irnt	0.125994	0.0143745	8.76507	2.53634e-18	2.10609e-17	1.37317e-14
WBC	C1R	WBC_irnt	0.129257	0.0147473	8.76475	2.54337e-18	2.1087e-17	1.37698e-14
WBC	DCP1B	WBC_irnt	0.125389	0.0143119	8.76116	2.62439e-18	2.17255e-17	1.42085e-14
WBC	GOLGA3	WBC_irnt	0.127215	0.0145317	8.75434	2.78533e-18	2.30225e-17	1.50798e-14
WBC	KLHDC4	WBC_irnt	0.126693	0.0144729	8.75382	2.7981e-18	2.30928e-17	1.51489e-14
WBC	NFKBIE	WBC_irnt	0.127755	0.014599	8.75091	2.87011e-18	2.36511e-17	1.55388e-14
WBC	SEZ6	WBC_irnt	-0.124042	0.0141854	-8.74433	3.03955e-18	2.50093e-17	1.64561e-14
WBC	MCFD2	WBC_irnt	0.12645	0.0144696	8.73902	3.18369e-18	2.61555e-17	1.72365e-14
WBC	OBI1	WBC_irnt	0.127885	0.014654	8.72697	3.53594e-18	2.90054e-17	1.91436e-14
WBC	C2CD2L	WBC_irnt	0.126121	0.014462	8.72085	3.72924e-18	3.05448e-17	2.01901e-14
WBC	MVK	WBC_irnt	0.126618	0.014525	8.71728	3.84666e-18	3.1459e-17	2.08258e-14
WBC	CLUL1	WBC_irnt	-0.123926	0.0142357	-8.70527	4.26998e-18	3.48683e-17	2.31177e-14
WBC	HSD17B3	WBC_irnt	0.126875	0.0146122	8.68282	5.18763e-18	4.2298e-17	2.80858e-14
WBC	TYW5	WBC_irnt	0.126532	0.014573	8.68261	5.19704e-18	4.23109e-17	2.81368e-14
WBC	HAVCR2	WBC_irnt	0.118715	0.013675	8.68113	5.26406e-18	4.27922e-17	2.84996e-14
WBC	TNFAIP8L2	WBC_irnt	0.124999	0.0144038	8.67824	5.39739e-18	4.38103e-17	2.92215e-14
WBC	CNP	WBC_irnt	0.126527	0.0145854	8.6749	5.556e-18	4.50302e-17	3.00802e-14
WBC	FGL1	WBC_irnt	0.124401	0.0143422	8.67378	5.61013e-18	4.54009e-17	3.03732e-14
WBC	GPRIN3	WBC_irnt	0.122731	0.0141535	8.67141	5.72609e-18	4.62702e-17	3.1001e-14
WBC	CC2D1A	WBC_irnt	0.127395	0.0146933	8.67026	5.78358e-18	4.66651e-17	3.13123e-14
WBC	DNAJC6	WBC_irnt	0.124976	0.014422	8.66565	6.01847e-18	4.84881e-17	3.2584e-14
WBC	ELOB	WBC_irnt	0.124117	0.0143366	8.65735	6.46618e-18	5.20177e-17	3.50079e-14
WBC	ITCH	WBC_irnt	0.125258	0.0144892	8.6449	7.19946e-18	5.78307e-17	3.89779e-14
WBC	PCM1	WBC_irnt	0.126194	0.0146026	8.64193	7.38631e-18	5.92437e-17	3.99895e-14
WBC	SIGLEC6	WBC_irnt	0.129552	0.0149924	8.64118	7.43463e-18	5.95431e-17	4.02511e-14
WBC	DYNC1I2	WBC_irnt	0.12442	0.0144046	8.63755	7.67063e-18	6.13424e-17	4.15288e-14
WBC	SYK	WBC_irnt	0.123928	0.0143496	8.63635	7.75077e-18	6.18919e-17	4.19627e-14
WBC	METAP1D	WBC_irnt	0.125701	0.0145639	8.63097	8.11799e-18	6.47287e-17	4.39508e-14
WBC	VASP	WBC_irnt	0.125676	0.0145622	8.63025	8.16862e-18	6.50366e-17	4.42249e-14
WBC	FOXO1	WBC_irnt	0.123577	0.01432	8.62972	8.20589e-18	6.52374e-17	4.44267e-14
WBC	MSRA	WBC_irnt	0.125841	0.0145887	8.6259	8.48066e-18	6.7323e-17	4.59143e-14
WBC	EIF4E	WBC_irnt	0.125579	0.014561	8.62431	8.59717e-18	6.8148e-17	4.65451e-14
WBC	HBS1L	WBC_irnt	0.125317	0.0145331	8.62287	8.70486e-18	6.89007e-17	4.71281e-14
WBC	THBS2	WBC_irnt	0.126797	0.0147058	8.62221	8.75375e-18	6.91866e-17	4.73928e-14
WBC	CST3	WBC_irnt	0.112703	0.0130725	8.62137	8.81738e-18	6.95879e-17	4.77373e-14
WBC	IL32	WBC_irnt	-0.122363	0.0142047	-8.6143	9.37051e-18	7.38456e-17	5.07319e-14
WBC	CCDC134	WBC_irnt	0.125105	0.0145281	8.61122	9.62145e-18	7.5713e-17	5.20905e-14
WBC	NAGK	WBC_irnt	0.125975	0.0146508	8.59851	1.07318e-17	8.43278e-17	5.81018e-14
WBC	AKT2	WBC_irnt	0.124403	0.0144722	8.59601	1.09642e-17	8.60294e-17	5.93603e-14
WBC	SOD3	WBC_irnt	-0.118606	0.0138064	-8.59065	1.148e-17	8.99458e-17	6.21526e-14
WBC	BCR	WBC_irnt	0.123672	0.0144001	8.58826	1.17178e-17	9.16766e-17	6.34402e-14
WBC	HMOX2	WBC_irnt	0.125894	0.0146601	8.58752	1.1792e-17	9.21237e-17	6.38417e-14
WBC	CLASP1	WBC_irnt	0.122996	0.0143306	8.58274	1.22849e-17	9.58367e-17	6.65106e-14
WBC	RHOC	WBC_irnt	0.124051	0.0144546	8.58207	1.23563e-17	9.62548e-17	6.68971e-14
WBC	TNFSF13	WBC_irnt	0.111534	0.0130096	8.57318	1.33335e-17	1.03718e-16	7.21878e-14
WBC	TMPRSS5	WBC_irnt	-0.119086	0.0138975	-8.56887	1.38336e-17	1.07454e-16	7.48952e-14
WBC	CDCP1	WBC_irnt	0.105505	0.0123197	8.56395	1.44283e-17	1.11912e-16	7.81149e-14
WBC	CCL16	WBC_irnt	0.117905	0.0137705	8.56215	1.46523e-17	1.13487e-16	7.93274e-14
WBC	ESAM	WBC_irnt	0.122929	0.0143592	8.56098	1.47994e-17	1.14463e-16	8.01239e-14
WBC	ADGRF5	WBC_irnt	0.123569	0.014443	8.5556	1.54954e-17	1.19675e-16	8.38924e-14
WBC	CEACAM6	WBC_irnt	0.123496	0.0144376	8.55373	1.57451e-17	1.2143e-16	8.5244e-14
WBC	SAMD14	WBC_irnt	0.122496	0.0143282	8.54928	1.63552e-17	1.25956e-16	8.85473e-14
WBC	STX8	WBC_irnt	0.123251	0.0144192	8.54767	1.65805e-17	1.2751e-16	8.97669e-14
WBC	FAM91A1	WBC_irnt	0.123811	0.0144891	8.54511	1.69471e-17	1.30144e-16	9.17514e-14
WBC	CETN2	WBC_irnt	0.124864	0.0146145	8.54387	1.71276e-17	1.3134e-16	9.27289e-14
WBC	GRPEL1	WBC_irnt	0.121398	0.014209	8.54371	1.71514e-17	1.3134e-16	9.28575e-14
WBC	INHBC	WBC_irnt	0.125878	0.0147355	8.5425	1.73285e-17	1.32509e-16	9.38165e-14
WBC	HGS	WBC_irnt	0.12361	0.0144983	8.52586	1.99681e-17	1.52478e-16	1.08107e-13
WBC	DCTN1	WBC_irnt	0.123508	0.0144947	8.52091	2.08274e-17	1.58816e-16	1.1276e-13
WBC	DNAJC21	WBC_irnt	0.123785	0.0145332	8.51735	2.1469e-17	1.63478e-16	1.16233e-13
WBC	CD300C	WBC_irnt	0.121012	0.0142086	8.51685	2.15594e-17	1.63936e-16	1.16723e-13
WBC	USP28	WBC_irnt	0.1185	0.0139149	8.51607	2.17025e-17	1.64793e-16	1.17498e-13
WBC	GFER	WBC_irnt	0.121791	0.0143018	8.51578	2.17561e-17	1.64968e-16	1.17787e-13
WBC	DDHD2	WBC_irnt	0.123116	0.0144681	8.50944	2.29615e-17	1.73865e-16	1.24314e-13
WBC	PSTPIP2	WBC_irnt	0.124279	0.0146063	8.50858	2.313e-17	1.74896e-16	1.25226e-13
WBC	FHIT	WBC_irnt	0.122513	0.0144281	8.49125	2.67967e-17	2.02339e-16	1.45077e-13
WBC	C2orf68	WBC_irnt	0.123492	0.0145481	8.48848	2.74338e-17	2.06829e-16	1.48526e-13
WBC	TWF2	WBC_irnt	0.123863	0.0145921	8.48833	2.74676e-17	2.06829e-16	1.4871e-13
WBC	PDIA3	WBC_irnt	0.122919	0.0144919	8.48193	2.89978e-17	2.18048e-16	1.56994e-13
WBC	PTPN1	WBC_irnt	0.12291	0.0145054	8.47335	3.1183e-17	2.34154e-16	1.68825e-13
WBC	SEMA4D	WBC_irnt	0.121983	0.0144028	8.46939	3.22464e-17	2.41803e-16	1.74582e-13
WBC	GOLM2	WBC_irnt	0.125027	0.0147642	8.46824	3.2561e-17	2.43825e-16	1.76286e-13
WBC	SNRPD2	WBC_irnt	0.123219	0.0145573	8.46442	3.36308e-17	2.51488e-16	1.82077e-13
WBC	CD40	WBC_irnt	0.121902	0.0144056	8.46208	3.43026e-17	2.55825e-16	1.85714e-13
WBC	TXNDC5	WBC_irnt	0.121639	0.0143747	8.46207	3.43053e-17	2.55825e-16	1.85729e-13
WBC	BAG6	WBC_irnt	0.122334	0.014469	8.45492	3.64428e-17	2.71391e-16	1.97301e-13
WBC	CHMP1A	WBC_irnt	0.122964	0.0145448	8.45412	3.66882e-17	2.72843e-16	1.9863e-13
WBC	SERPINH1	WBC_irnt	0.122746	0.0145215	8.45267	3.71419e-17	2.75838e-16	2.01086e-13
WBC	INHBB	WBC_irnt	0.117718	0.0139367	8.44663	3.90845e-17	2.89868e-16	2.11604e-13
WBC	HS1BP3	WBC_irnt	0.122396	0.0144911	8.44627	3.92033e-17	2.90351e-16	2.12247e-13
WBC	UNC79	WBC_irnt	0.12303	0.0145696	8.44424	3.98818e-17	2.94973e-16	2.1592e-13
WBC	TJAP1	WBC_irnt	0.123405	0.0146232	8.43899	4.16866e-17	3.07901e-16	2.25691e-13
WBC	VWF	WBC_irnt	0.120279	0.0142547	8.43784	4.20918e-17	3.1047e-16	2.27885e-13
WBC	NPTX1	WBC_irnt	-0.119414	0.0141534	-8.43713	4.2344e-17	3.11905e-16	2.2925e-13
WBC	CD34	WBC_irnt	-0.123849	0.0146844	-8.43408	4.34487e-17	3.19608e-16	2.35231e-13
WBC	RAB3IP	WBC_irnt	0.122381	0.0145135	8.43221	4.41362e-17	3.24224e-16	2.38953e-13
WBC	CALCOCO1	WBC_irnt	0.122398	0.0145205	8.4293	4.52312e-17	3.31818e-16	2.44881e-13
WBC	WFDC2	WBC_irnt	0.101572	0.0120535	8.42675	4.62137e-17	3.38567e-16	2.50201e-13
WBC	EPG5	WBC_irnt	0.122054	0.0144966	8.41947	4.9135e-17	3.59483e-16	2.66017e-13
WBC	VPS4B	WBC_irnt	0.12253	0.0145588	8.41627	5.04769e-17	3.68802e-16	2.73282e-13
WBC	ZNRD2	WBC_irnt	0.117918	0.014019	8.4113	5.26278e-17	3.83999e-16	2.84927e-13
WBC	SGF29	WBC_irnt	0.123055	0.0146304	8.41089	5.28126e-17	3.84828e-16	2.85928e-13
WBC	STAT5B	WBC_irnt	0.121483	0.0144486	8.40798	5.41176e-17	3.93807e-16	2.92993e-13
WBC	ELAC1	WBC_irnt	0.12193	0.0145021	8.40773	5.42313e-17	3.94105e-16	2.93608e-13
WBC	MRPL58	WBC_irnt	0.123282	0.0146703	8.4035	5.61932e-17	4.07815e-16	3.0423e-13
WBC	OXT	WBC_irnt	0.120811	0.0143778	8.40258	5.6629e-17	4.10428e-16	3.06589e-13
WBC	KIFC3	WBC_irnt	0.121136	0.0144265	8.39679	5.94496e-17	4.30295e-16	3.2186e-13
WBC	RILPL1	WBC_irnt	0.12257	0.0146012	8.39452	6.05948e-17	4.37998e-16	3.2806e-13
WBC	HYOU1	WBC_irnt	0.123965	0.0147698	8.39315	6.12945e-17	4.42464e-16	3.31848e-13
WBC	MIDN	WBC_irnt	0.120389	0.0143463	8.39166	6.20642e-17	4.47424e-16	3.36016e-13
WBC	CRYZL1	WBC_irnt	0.122418	0.0145891	8.3911	6.23576e-17	4.48942e-16	3.37604e-13
WBC	CSF2RB	WBC_irnt	0.122064	0.0145549	8.38646	6.48329e-17	4.66142e-16	3.51005e-13
WBC	PKD2	WBC_irnt	0.120126	0.0143296	8.38306	6.67012e-17	4.7894e-16	3.61121e-13
WBC	CEBPA	WBC_irnt	0.122386	0.0146007	8.3822	6.71864e-17	4.81784e-16	3.63747e-13
WBC	PAXX	WBC_irnt	0.122554	0.0146229	8.38098	6.78754e-17	4.86081e-16	3.67477e-13
WBC	GMFG	WBC_irnt	0.121076	0.014452	8.37779	6.97157e-17	4.98601e-16	3.77441e-13
WBC	ING1	WBC_irnt	0.121103	0.0144582	8.37605	7.07384e-17	5.05247e-16	3.82977e-13
WBC	RILPL2	WBC_irnt	0.121281	0.0144836	8.37368	7.21556e-17	5.14691e-16	3.9065e-13
WBC	HSPA1A	WBC_irnt	0.122179	0.0145944	8.37161	7.34162e-17	5.22994e-16	3.97475e-13
WBC	LMNB2	WBC_irnt	0.115992	0.0138653	8.36563	7.7184e-17	5.49112e-16	4.17874e-13
WBC	BACH1	WBC_irnt	0.120028	0.0143521	8.36308	7.88446e-17	5.6019e-16	4.26865e-13
WBC	MMP7	WBC_irnt	0.110679	0.013237	8.36139	7.9968e-17	5.67427e-16	4.32947e-13
WBC	REEP4	WBC_irnt	0.120777	0.0144481	8.35939	8.13149e-17	5.76229e-16	4.40239e-13
WBC	CHCHD3	WBC_irnt	0.121313	0.0145139	8.35838	8.20005e-17	5.80328e-16	4.43951e-13
WBC	SERPINA1	WBC_irnt	0.121753	0.014567	8.35815	8.21585e-17	5.80687e-16	4.44806e-13
WBC	APLF	WBC_irnt	0.121296	0.0145166	8.35569	8.38706e-17	5.92015e-16	4.54075e-13
WBC	CD58	WBC_irnt	-0.119874	0.0143472	-8.35523	8.41902e-17	5.93497e-16	4.55806e-13
WBC	GPX4	WBC_irnt	0.12085	0.0144658	8.35419	8.49257e-17	5.97903e-16	4.59788e-13
WBC	MIF4GD	WBC_irnt	0.121522	0.0145469	8.35385	8.51645e-17	5.98806e-16	4.6108e-13
WBC	TSC22D3	WBC_irnt	0.120513	0.0144468	8.34184	9.41411e-17	6.61063e-16	5.0968e-13
WBC	EPCAM	WBC_irnt	-0.121073	0.0145147	-8.34139	9.44956e-17	6.62693e-16	5.11599e-13
WBC	CD46	WBC_irnt	0.119448	0.0143224	8.33998	9.5612e-17	6.69655e-16	5.17643e-13
WBC	RBPMS2	WBC_irnt	0.119662	0.0143484	8.33973	9.58172e-17	6.70225e-16	5.18754e-13
WBC	CCDC43	WBC_irnt	0.120372	0.0144365	8.33805	9.71675e-17	6.78793e-16	5.26065e-13
WBC	ISLR2	WBC_irnt	-0.120469	0.014449	-8.33751	9.7602e-17	6.8095e-16	5.28417e-13
WBC	HARS1	WBC_irnt	0.121908	0.014625	8.33556	9.92063e-17	6.91252e-16	5.37103e-13
WBC	NECAP2	WBC_irnt	0.122519	0.0146993	8.33502	9.96539e-17	6.93478e-16	5.39526e-13
WBC	TCF25	WBC_irnt	0.119722	0.0143705	8.33105	1.03007e-16	7.15889e-16	5.57678e-13
WBC	PRG3	WBC_irnt	0.122131	0.0146718	8.32424	1.09016e-16	7.5668e-16	5.90211e-13
WBC	BOC	WBC_irnt	-0.117185	0.0140823	-8.32148	1.11542e-16	7.72935e-16	6.0389e-13
WBC	FCHSD2	WBC_irnt	0.120662	0.0145003	8.32137	1.11643e-16	7.72935e-16	6.04435e-13
WBC	BLNK	WBC_irnt	0.116892	0.0140502	8.31964	1.13262e-16	7.83145e-16	6.13203e-13
WBC	XRCC4	WBC_irnt	0.12037	0.0144694	8.31889	1.13971e-16	7.87038e-16	6.17038e-13
WBC	CHL1	WBC_irnt	-0.120058	0.0144329	-8.31837	1.1447e-16	7.8948e-16	6.19742e-13
WBC	BLOC1S3	WBC_irnt	0.121478	0.014605	8.31759	1.15215e-16	7.93606e-16	6.23774e-13
WBC	RAB37	WBC_irnt	0.118549	0.0142558	8.31585	1.16892e-16	8.04134e-16	6.32853e-13
WBC	VAV3	WBC_irnt	0.120014	0.0144357	8.31371	1.18995e-16	8.17432e-16	6.44238e-13
WBC	IST1	WBC_irnt	0.120797	0.0145301	8.31357	1.19127e-16	8.17432e-16	6.44954e-13
WBC	LILRB4	WBC_irnt	0.112773	0.0135662	8.31281	1.19888e-16	8.21612e-16	6.49074e-13
WBC	CD27	WBC_irnt	0.117367	0.0141206	8.31182	1.20878e-16	8.27353e-16	6.54436e-13
WBC	EREG	WBC_irnt	0.119622	0.0144014	8.30625	1.266e-16	8.65423e-16	6.85415e-13
WBC	CD2AP	WBC_irnt	0.119962	0.0144512	8.30115	1.32075e-16	9.0171e-16	7.15056e-13
WBC	FKBP14	WBC_irnt	0.120428	0.0145182	8.29495	1.39047e-16	9.48114e-16	7.52803e-13
WBC	TRIM21	WBC_irnt	0.120473	0.0145265	8.2933	1.40964e-16	9.59976e-16	7.63181e-13
WBC	N4BP2	WBC_irnt	0.117603	0.0141821	8.29233	1.42106e-16	9.66533e-16	7.6936e-13
WBC	BECN1	WBC_irnt	0.119428	0.0144075	8.28931	1.45713e-16	9.89822e-16	7.88888e-13
WBC	GLTP	WBC_irnt	0.120102	0.0144905	8.28837	1.46849e-16	9.96294e-16	7.95043e-13
WBC	TMF1	WBC_irnt	0.121413	0.0146559	8.28423	1.51969e-16	1.02974e-15	8.2276e-13
WBC	DLG4	WBC_irnt	0.11937	0.0144146	8.28116	1.5589e-16	1.05499e-15	8.43989e-13
WBC	FKBP4	WBC_irnt	0.121277	0.0146554	8.27522	1.63741e-16	1.10673e-15	8.86495e-13
WBC	TNFRSF6B	WBC_irnt	0.11713	0.0141561	8.27414	1.65214e-16	1.1153e-15	8.94469e-13
WBC	GALNT7	WBC_irnt	-0.121164	0.0146447	-8.27359	1.65974e-16	1.11903e-15	8.98582e-13
WBC	SNAP23	WBC_irnt	0.119843	0.0144955	8.26758	1.74432e-16	1.1746e-15	9.44375e-13
WBC	DRG2	WBC_irnt	0.120764	0.0146121	8.26466	1.78693e-16	1.2018e-15	9.67445e-13
WBC	MYH9	WBC_irnt	0.120278	0.0145604	8.26064	1.84727e-16	1.24083e-15	1.00011e-12
WBC	STX5	WBC_irnt	0.120877	0.0146376	8.25801	1.88781e-16	1.2665e-15	1.02206e-12
WBC	CDH2	WBC_irnt	0.108708	0.0131673	8.25593	1.92058e-16	1.28689e-15	1.0398e-12
WBC	RABEP1	WBC_irnt	0.120012	0.014546	8.25055	2.00778e-16	1.34365e-15	1.08701e-12
WBC	SLC39A5	WBC_irnt	0.116141	0.014084	8.24631	2.07926e-16	1.38977e-15	1.12571e-12
WBC	NEDD1	WBC_irnt	0.119959	0.0145653	8.23593	2.26516e-16	1.51215e-15	1.22636e-12
WBC	IRAG2	WBC_irnt	0.11838	0.0143763	8.23441	2.2937e-16	1.52932e-15	1.24181e-12
WBC	NID2	WBC_irnt	0.117555	0.0142787	8.23291	2.32221e-16	1.54643e-15	1.25725e-12
WBC	CD5	WBC_irnt	0.121835	0.0148056	8.229	2.39817e-16	1.59363e-15	1.29837e-12
WBC	FRMD8	WBC_irnt	0.119324	0.0145005	8.22896	2.39898e-16	1.59363e-15	1.29881e-12
WBC	DBNL	WBC_irnt	0.119438	0.0145272	8.22165	2.54769e-16	1.69034e-15	1.37932e-12
WBC	CIAPIN1	WBC_irnt	0.120487	0.0146593	8.21918	2.59987e-16	1.72285e-15	1.40757e-12
WBC	EIF2B4	WBC_irnt	0.11962	0.0145542	8.21891	2.60582e-16	1.72468e-15	1.41079e-12
WBC	DXO	WBC_irnt	0.121767	0.0148206	8.21609	2.66679e-16	1.76288e-15	1.4438e-12
WBC	SPAST	WBC_irnt	0.119572	0.0145563	8.21447	2.70268e-16	1.78443e-15	1.46323e-12
WBC	C4B	WBC_irnt	0.11569	0.0140849	8.21378	2.71797e-16	1.79234e-15	1.47151e-12
WBC	NANS	WBC_irnt	0.119271	0.0145288	8.20924	2.8212e-16	1.85815e-15	1.5274e-12
WBC	TRIM58	WBC_irnt	0.118551	0.0144478	8.20547	2.91008e-16	1.91436e-15	1.57552e-12
WBC	AGER	WBC_irnt	-0.119949	0.0146207	-8.20403	2.94458e-16	1.9347e-15	1.59419e-12
WBC	CEACAM21	WBC_irnt	0.116378	0.014189	8.20198	2.99456e-16	1.96516e-15	1.62126e-12
WBC	DCP1A	WBC_irnt	0.118991	0.0145155	8.19753	3.10587e-16	2.03574e-15	1.68152e-12
WBC	AKAP2	WBC_irnt	0.116082	0.0141629	8.19617	3.14088e-16	2.05619e-15	1.70047e-12
WBC	CD69	WBC_irnt	0.118298	0.0144369	8.19412	3.19394e-16	2.0884e-15	1.7292e-12
WBC	ARHGAP45	WBC_irnt	0.119414	0.014583	8.18855	3.34316e-16	2.18333e-15	1.80998e-12
WBC	FLT1	WBC_irnt	0.122634	0.0149916	8.18019	3.58011e-16	2.33527e-15	1.93827e-12
WBC	SPINT2	WBC_irnt	0.115735	0.0141578	8.17462	3.7472e-16	2.44132e-15	2.02873e-12
WBC	MICAL1	WBC_irnt	0.117786	0.0144107	8.17351	3.78153e-16	2.46072e-15	2.04732e-12
WBC	ANKMY2	WBC_irnt	0.118444	0.0145059	8.16527	4.045e-16	2.62901e-15	2.18996e-12
WBC	RELCH	WBC_irnt	0.117401	0.0143816	8.16333	4.10969e-16	2.66486e-15	2.22499e-12
WBC	HDGF	WBC_irnt	0.119248	0.0146078	8.16332	4.11002e-16	2.66486e-15	2.22516e-12
WBC	TNRC6B	WBC_irnt	0.119598	0.0146609	8.15761	4.30602e-16	2.78798e-15	2.33128e-12
WBC	ZFAND2B	WBC_irnt	0.117667	0.0144244	8.15749	4.3102e-16	2.78798e-15	2.33354e-12
WBC	PYM1	WBC_irnt	0.11816	0.0144969	8.1507	4.55582e-16	2.94334e-15	2.46652e-12
WBC	IL4R	WBC_irnt	0.113329	0.013914	8.145	4.77277e-16	3.07983e-15	2.58398e-12
WBC	PDCL	WBC_irnt	0.118127	0.0145118	8.14005	4.96924e-16	3.2028e-15	2.69035e-12
WBC	DTX3L	WBC_irnt	0.118681	0.0145833	8.13815	5.04672e-16	3.24886e-15	2.73229e-12
WBC	SCPEP1	WBC_irnt	0.116134	0.0142827	8.13105	5.34707e-16	3.43813e-15	2.8949e-12
WBC	XIAP	WBC_irnt	0.117942	0.0145057	8.13074	5.36073e-16	3.44282e-15	2.9023e-12
WBC	WHAMM	WBC_irnt	0.117253	0.0144214	8.13046	5.37296e-16	3.44659e-15	2.90892e-12
WBC	APP	WBC_irnt	0.116586	0.0143426	8.12861	5.45453e-16	3.49477e-15	2.95308e-12
WBC	SNAP29	WBC_irnt	0.117691	0.0144832	8.12603	5.57036e-16	3.56477e-15	3.01579e-12
WBC	F3	WBC_irnt	-0.102418	0.0126063	-8.12437	5.64611e-16	3.6064e-15	3.0568e-12
WBC	FOXK2	WBC_irnt	0.117217	0.0144279	8.12431	5.64874e-16	3.6064e-15	3.05823e-12
WBC	CLIP2	WBC_irnt	0.117351	0.014465	8.11277	6.20439e-16	3.95648e-15	3.35906e-12
WBC	ATOX1	WBC_irnt	0.117714	0.0145175	8.10838	6.42926e-16	4.09506e-15	3.4808e-12
WBC	SNX18	WBC_irnt	0.117156	0.0144508	8.10727	6.48762e-16	4.12738e-15	3.5124e-12
WBC	INPPL1	WBC_irnt	0.116482	0.0143681	8.10697	6.50326e-16	4.13247e-15	3.52087e-12
WBC	PSRC1	WBC_irnt	0.118483	0.0146177	8.10544	6.5847e-16	4.17932e-15	3.56496e-12
WBC	KIAA0513	WBC_irnt	0.116291	0.0143536	8.10188	6.77776e-16	4.29682e-15	3.66948e-12
WBC	ACP3	WBC_irnt	0.109059	0.0134643	8.09987	6.88916e-16	4.36233e-15	3.72979e-12
WBC	RILP	WBC_irnt	0.117938	0.0145619	8.09904	6.93583e-16	4.38675e-15	3.75506e-12
WBC	FKBPL	WBC_irnt	0.118419	0.0146251	8.09701	7.05103e-16	4.45441e-15	3.81743e-12
WBC	HMGCL	WBC_irnt	0.11757	0.0145273	8.09303	7.28181e-16	4.59484e-15	3.94237e-12
WBC	CASP7	WBC_irnt	0.118154	0.0146242	8.07939	8.13211e-16	5.1254e-15	4.40272e-12
WBC	PDE5A	WBC_irnt	0.116923	0.0144726	8.0789	8.16439e-16	5.13977e-15	4.4202e-12
WBC	FAM172A	WBC_irnt	0.117275	0.0145202	8.07666	8.31432e-16	5.22808e-15	4.50137e-12
WBC	SLPI	WBC_irnt	0.117689	0.0145824	8.0706	8.73183e-16	5.48424e-15	4.72742e-12
WBC	BCL2	WBC_irnt	0.115314	0.0142979	8.06512	9.12674e-16	5.72563e-15	4.94122e-12
WBC	SIL1	WBC_irnt	0.117578	0.0145832	8.0626	9.31423e-16	5.83649e-15	5.04273e-12
WBC	GLRX5	WBC_irnt	0.116417	0.0144404	8.06191	9.36664e-16	5.86254e-15	5.0711e-12
WBC	ZBTB16	WBC_irnt	0.116641	0.0144693	8.06129	9.41389e-16	5.88531e-15	5.09668e-12
WBC	SEPTIN8	WBC_irnt	0.110823	0.0137534	8.05789	9.67558e-16	6.04194e-15	5.23836e-12
WBC	CDK11A	WBC_irnt	0.117674	0.0146061	8.0565	9.78436e-16	6.10283e-15	5.29725e-12
WBC	ICOSLG	WBC_irnt	-0.117701	0.0146221	-8.04953	1.03508e-15	6.44873e-15	5.60394e-12
WBC	FBN2	WBC_irnt	0.118912	0.01478	8.04544	1.06973e-15	6.65689e-15	5.79149e-12
WBC	LPP	WBC_irnt	0.115775	0.0144003	8.0398	1.11951e-15	6.95868e-15	6.06101e-12
WBC	HSPB1	WBC_irnt	0.11581	0.0144126	8.03528	1.161e-15	7.2083e-15	6.28563e-12
WBC	ARHGEF5	WBC_irnt	0.116154	0.0144576	8.03412	1.17186e-15	7.26739e-15	6.34443e-12
WBC	FYB1	WBC_irnt	0.11639	0.0145048	8.0242	1.26925e-15	7.86239e-15	6.87172e-12
WBC	CD99L2	WBC_irnt	0.118812	0.0148124	8.0211	1.30119e-15	8.05099e-15	7.04462e-12
WBC	MAST4	WBC_irnt	0.116574	0.0145396	8.01774	1.33686e-15	8.26231e-15	7.23778e-12
WBC	SPAG9	WBC_irnt	0.116069	0.0144801	8.01578	1.35804e-15	8.38362e-15	7.35244e-12
WBC	KAZN	WBC_irnt	0.116824	0.014584	8.01047	1.4172e-15	8.73884e-15	7.6727e-12
WBC	DOK2	WBC_irnt	0.116839	0.0145901	8.00811	1.44432e-15	8.89598e-15	7.81957e-12
WBC	ACHE	WBC_irnt	-0.112911	0.0141004	-8.00764	1.44972e-15	8.91905e-15	7.84877e-12
WBC	DOK1	WBC_irnt	0.115444	0.0144203	8.00561	1.47358e-15	9.0556e-15	7.97798e-12
WBC	TRIM25	WBC_irnt	0.116237	0.014522	8.00421	1.49025e-15	9.14764e-15	8.06822e-12
WBC	PELO	WBC_irnt	0.116648	0.0145745	8.00358	1.49777e-15	9.18335e-15	8.1089e-12
WBC	TCEAL1	WBC_irnt	0.115364	0.0144189	8.00086	1.53072e-15	9.37482e-15	8.28734e-12
WBC	LGALS8	WBC_irnt	0.115917	0.0144964	7.99622	1.58884e-15	9.71973e-15	8.60196e-12
WBC	EMG1	WBC_irnt	0.114477	0.0143176	7.99555	1.59735e-15	9.76077e-15	8.64804e-12
WBC	NSDHL	WBC_irnt	0.115115	0.0144	7.99414	1.6155e-15	9.86057e-15	8.74633e-12
WBC	EXOC7	WBC_irnt	0.116622	0.0145893	7.99365	1.62181e-15	9.88795e-15	8.7805e-12
WBC	AHNAK	WBC_irnt	0.113396	0.0141885	7.99207	1.64245e-15	1.00025e-14	8.89221e-12
WBC	C16orf86	WBC_irnt	0.116187	0.0145409	7.99038	1.6648e-15	1.01272e-14	9.01322e-12
WBC	LRBA	WBC_irnt	0.114909	0.0143858	7.9877	1.70093e-15	1.03354e-14	9.20885e-12
WBC	CASP3	WBC_irnt	0.116043	0.0145316	7.98554	1.73057e-15	1.05037e-14	9.36933e-12
WBC	TSPYL1	WBC_irnt	0.117782	0.01475	7.98525	1.73464e-15	1.05166e-14	9.39132e-12
WBC	INSL4	WBC_irnt	0.118344	0.0148217	7.98451	1.745e-15	1.05676e-14	9.44744e-12
WBC	HNRNPK	WBC_irnt	0.116149	0.0145561	7.97941	1.81762e-15	1.09951e-14	9.8406e-12
WBC	LETM1	WBC_irnt	0.115228	0.0144509	7.97378	1.90124e-15	1.14881e-14	1.02933e-11
WBC	STRN	WBC_irnt	0.116466	0.014609	7.97224	1.92477e-15	1.16173e-14	1.04207e-11
WBC	ARHGAP10	WBC_irnt	0.115033	0.0144361	7.96839	1.98496e-15	1.19672e-14	1.07466e-11
WBC	PRDX3	WBC_irnt	0.115744	0.0145358	7.96268	2.0775e-15	1.25003e-14	1.12476e-11
WBC	IRAK4	WBC_irnt	0.115496	0.0145047	7.96265	2.078e-15	1.25003e-14	1.12503e-11
WBC	GIT1	WBC_irnt	0.11609	0.014587	7.95846	2.1487e-15	1.29113e-14	1.16331e-11
WBC	SNX29	WBC_irnt	0.115087	0.0144918	7.94153	2.45907e-15	1.47598e-14	1.33134e-11
WBC	CD36	WBC_irnt	0.112912	0.0142199	7.94045	2.48033e-15	1.4871e-14	1.34285e-11
WBC	ANKS1A	WBC_irnt	0.114141	0.0143752	7.94012	2.48684e-15	1.48935e-14	1.34637e-11
WBC	PARP1	WBC_irnt	0.114099	0.0143795	7.93487	2.59292e-15	1.55117e-14	1.40381e-11
WBC	NEO1	WBC_irnt	-0.111485	0.0140524	-7.93357	2.61988e-15	1.56557e-14	1.4184e-11
WBC	CIRBP	WBC_irnt	0.116304	0.014664	7.93128	2.6679e-15	1.59251e-14	1.4444e-11
WBC	MAP4K5	WBC_irnt	0.114971	0.0144969	7.93071	2.68012e-15	1.59803e-14	1.45101e-11
WBC	CDKN1A	WBC_irnt	0.114478	0.0144372	7.92941	2.70785e-15	1.61279e-14	1.46603e-11
WBC	C1QTNF9	WBC_irnt	-0.114276	0.0144215	-7.92403	2.82616e-15	1.68141e-14	1.53009e-11
WBC	GAS2L1	WBC_irnt	0.114912	0.0145087	7.92019	2.91368e-15	1.73157e-14	1.57746e-11
WBC	CDC27	WBC_irnt	0.114501	0.0144659	7.91529	3.02925e-15	1.79828e-14	1.64003e-11
WBC	LY96	WBC_irnt	0.114767	0.0145	7.915	3.03619e-15	1.80043e-14	1.64379e-11
WBC	PRKG1	WBC_irnt	0.11384	0.0143842	7.91419	3.05576e-15	1.81005e-14	1.65439e-11
WBC	PPM1F	WBC_irnt	0.113803	0.0143951	7.90562	3.27078e-15	1.9353e-14	1.7708e-11
WBC	ARHGEF12	WBC_irnt	0.11474	0.0145153	7.90478	3.29277e-15	1.94619e-14	1.78271e-11
WBC	CLEC1B	WBC_irnt	0.114067	0.0144406	7.89906	3.44524e-15	2.03408e-14	1.86525e-11
WBC	MTHFSD	WBC_irnt	0.115627	0.0146413	7.89735	3.4924e-15	2.05968e-14	1.89078e-11
WBC	PRDX5	WBC_irnt	0.114701	0.0145382	7.88961	3.7129e-15	2.18734e-14	2.01016e-11
WBC	UBR2	WBC_irnt	0.11458	0.0145232	7.88945	3.71764e-15	2.18775e-14	2.01273e-11
WBC	IRF3	WBC_irnt	0.115355	0.0146239	7.88808	3.75816e-15	2.20919e-14	2.03467e-11
WBC	WASF1	WBC_irnt	0.114435	0.0145128	7.88512	3.84725e-15	2.25911e-14	2.0829e-11
WBC	DBN1	WBC_irnt	0.113892	0.014454	7.87965	4.01708e-15	2.35628e-14	2.17485e-11
WBC	RLN1	WBC_irnt	0.114484	0.0145398	7.8738	4.20702e-15	2.46502e-14	2.27768e-11
WBC	AAGAB	WBC_irnt	0.114235	0.0145088	7.8735	4.21711e-15	2.46826e-14	2.28314e-11
WBC	PLA2G4A	WBC_irnt	0.114101	0.0144949	7.87178	4.27471e-15	2.49928e-14	2.31433e-11
WBC	UMAD1	WBC_irnt	0.114233	0.014516	7.86946	4.35387e-15	2.54281e-14	2.35719e-11
WBC	TIMP3	WBC_irnt	0.113956	0.0144819	7.86882	4.37593e-15	2.55132e-14	2.36913e-11
WBC	BCL2L1	WBC_irnt	0.113795	0.0144616	7.86876	4.37787e-15	2.55132e-14	2.37018e-11
WBC	RALBP1	WBC_irnt	0.113992	0.0144879	7.86806	4.40205e-15	2.56265e-14	2.38327e-11
WBC	EPHA1	WBC_irnt	0.111013	0.0141186	7.86291	4.58474e-15	2.66614e-14	2.48218e-11
WBC	FAM221A	WBC_irnt	0.11287	0.0143566	7.86188	4.62229e-15	2.68442e-14	2.50251e-11
WBC	CCL26	WBC_irnt	0.114034	0.0145049	7.86177	4.62608e-15	2.68442e-14	2.50456e-11
WBC	CEACAM3	WBC_irnt	0.114766	0.0146083	7.85623	4.8328e-15	2.80137e-14	2.61648e-11
WBC	ZC3H12D	WBC_irnt	0.110779	0.0141168	7.84729	5.1852e-15	3.00242e-14	2.80726e-11
WBC	CRTAC1	WBC_irnt	-0.102344	0.0130443	-7.84583	5.245e-15	3.0338e-14	2.83964e-11
WBC	STX7	WBC_irnt	0.111841	0.0142623	7.84169	5.41879e-15	3.13098e-14	2.93373e-11
WBC	MIF	WBC_irnt	0.116108	0.0148169	7.83623	5.65669e-15	3.26496e-14	3.06253e-11
WBC	CFHR2	WBC_irnt	0.112347	0.0143409	7.83406	5.75373e-15	3.31743e-14	3.11507e-11
WBC	LPXN	WBC_irnt	0.110531	0.0141132	7.8318	5.85671e-15	3.37321e-14	3.17082e-11
WBC	PAIP1	WBC_irnt	0.113951	0.0145515	7.83084	5.90127e-15	3.39527e-14	3.19495e-11
WBC	GRAP2	WBC_irnt	0.113028	0.0144523	7.82074	6.38846e-15	3.66888e-14	3.45871e-11
WBC	FADD	WBC_irnt	0.114169	0.0145984	7.8207	6.39039e-15	3.66888e-14	3.45975e-11
WBC	CRKL	WBC_irnt	0.113708	0.0145411	7.81977	6.43689e-15	3.69166e-14	3.48493e-11
WBC	CBLN2	WBC_irnt	-0.113369	0.0144987	-7.81922	6.46483e-15	3.70377e-14	3.50006e-11
WBC	OXCT1	WBC_irnt	0.113838	0.0145682	7.81413	6.72797e-15	3.85045e-14	3.64253e-11
WBC	ARK2N	WBC_irnt	0.113512	0.0145321	7.81116	6.88681e-15	3.93719e-14	3.72852e-11
WBC	EVA1C	WBC_irnt	0.11191	0.0143311	7.80886	7.01213e-15	4.00461e-14	3.79637e-11
WBC	AP1G2	WBC_irnt	0.11185	0.0143268	7.80704	7.11251e-15	4.05765e-14	3.85071e-11
WBC	CEP250	WBC_irnt	0.112837	0.0144574	7.80479	7.23876e-15	4.12533e-14	3.91906e-11
WBC	GPR37	WBC_irnt	0.1103	0.0141434	7.7987	7.59233e-15	4.32228e-14	4.11049e-11
WBC	EIF4G3	WBC_irnt	0.112441	0.0144443	7.78441	8.49035e-15	4.82844e-14	4.59667e-11
WBC	PECR	WBC_irnt	0.113205	0.014545	7.78307	8.57915e-15	4.87382e-14	4.64475e-11
WBC	MPG	WBC_irnt	0.113174	0.0145449	7.78099	8.71995e-15	4.94862e-14	4.72098e-11
WBC	RTBDN	WBC_irnt	-0.110433	0.0141931	-7.78079	8.73319e-15	4.95094e-14	4.72815e-11
WBC	NPTXR	WBC_irnt	-0.112053	0.0144069	-7.7777	8.9466e-15	5.06662e-14	4.84369e-11
WBC	SMAD1	WBC_irnt	0.11239	0.0144616	7.7716	9.38311e-15	5.30827e-14	5.08002e-11
WBC	SPART	WBC_irnt	0.113118	0.0145627	7.76766	9.67574e-15	5.46811e-14	5.23844e-11
WBC	YES1	WBC_irnt	0.112034	0.0144262	7.766	9.80141e-15	5.53335e-14	5.30648e-11
WBC	IL1RL1	WBC_irnt	0.108236	0.0139386	7.76516	9.86588e-15	5.56394e-14	5.34139e-11
WBC	GIMAP8	WBC_irnt	0.113118	0.0145683	7.76467	9.90346e-15	5.57933e-14	5.36173e-11
WBC	CEP128	WBC_irnt	0.112942	0.0145544	7.75999	1.02717e-14	5.78076e-14	5.5611e-11
WBC	HNRNPA0	WBC_irnt	0.110563	0.0142601	7.7533	1.08206e-14	6.08335e-14	5.85826e-11
WBC	DPEP1	WBC_irnt	-0.110668	0.0142804	-7.74965	1.11321e-14	6.25197e-14	6.0269e-11
WBC	CSPP1	WBC_irnt	0.111837	0.0144321	7.74916	1.11751e-14	6.26963e-14	6.05019e-11
WBC	NDUFB7	WBC_irnt	0.110093	0.0142083	7.74849	1.12337e-14	6.296e-14	6.08194e-11
WBC	GKAP1	WBC_irnt	0.111542	0.0144	7.74596	1.14562e-14	6.41407e-14	6.20241e-11
WBC	MTHFD2	WBC_irnt	0.112129	0.0144858	7.74062	1.19423e-14	6.67929e-14	6.46556e-11
WBC	TRMT10C	WBC_irnt	0.111303	0.0143846	7.73768	1.22181e-14	6.82648e-14	6.61486e-11
WBC	GOPC	WBC_irnt	0.111889	0.0144668	7.73418	1.25549e-14	7.00746e-14	6.79724e-11
WBC	GNE	WBC_irnt	0.112911	0.0146028	7.73214	1.27554e-14	7.11205e-14	6.9058e-11
WBC	AMFR	WBC_irnt	0.112565	0.014567	7.72736	1.32369e-14	7.37287e-14	7.16643e-11
WBC	MDC1	WBC_irnt	0.1127	0.0146014	7.71849	1.418e-14	7.89006e-14	7.67703e-11
WBC	CRB2	WBC_irnt	-0.111969	0.0145076	-7.71798	1.42356e-14	7.91287e-14	7.70713e-11
WBC	DMD	WBC_irnt	0.111832	0.0144902	7.71773	1.4263e-14	7.92001e-14	7.72201e-11
WBC	DDT	WBC_irnt	0.111719	0.014479	7.71595	1.44617e-14	8.02208e-14	7.82955e-11
WBC	DIAPH3	WBC_irnt	0.111645	0.0144708	7.71516	1.45496e-14	8.06261e-14	7.87717e-11
WBC	SNX9	WBC_irnt	0.112416	0.0145775	7.7116	1.49575e-14	8.28014e-14	8.09798e-11
WBC	ESYT1	WBC_irnt	0.110527	0.0143337	7.71101	1.50254e-14	8.30922e-14	8.13473e-11
WBC	HAAO	WBC_irnt	0.108531	0.0140785	7.70901	1.52601e-14	8.43019e-14	8.26181e-11
WBC	MEGF10	WBC_irnt	-0.108585	0.0140859	-7.70875	1.52905e-14	8.43019e-14	8.27826e-11
WBC	LIMD1	WBC_irnt	0.110867	0.014382	7.70875	1.52908e-14	8.43019e-14	8.27844e-11
WBC	RGMA	WBC_irnt	-0.111082	0.0144119	-7.70764	1.54221e-14	8.49389e-14	8.3495e-11
WBC	RGCC	WBC_irnt	0.110958	0.0143963	7.70741	1.545e-14	8.50065e-14	8.36464e-11
WBC	NEK7	WBC_irnt	0.110817	0.0143955	7.69803	1.6612e-14	9.13068e-14	8.99372e-11
WBC	LRCH1	WBC_irnt	0.11151	0.0144917	7.69475	1.70385e-14	9.35564e-14	9.22466e-11
WBC	DYNC1H1	WBC_irnt	0.112069	0.0145745	7.68942	1.77547e-14	9.739e-14	9.61239e-11
WBC	SELENOH	WBC_irnt	0.10958	0.0142524	7.68853	1.78771e-14	9.79624e-14	9.67869e-11
WBC	CEACAM4	WBC_irnt	0.110909	0.014426	7.6881	1.7937e-14	9.8191e-14	9.71109e-11
WBC	PCYT2	WBC_irnt	0.111796	0.0145433	7.68713	1.80719e-14	9.87959e-14	9.78413e-11
WBC	CSF2RA	WBC_irnt	0.111557	0.0145124	7.68704	1.8084e-14	9.87959e-14	9.79067e-11
WBC	MRM1	WBC_irnt	0.109959	0.0143172	7.68024	1.90594e-14	1.03873e-13	1.03187e-10
WBC	IGF2R	WBC_irnt	0.11037	0.0143707	7.68022	1.90621e-14	1.03873e-13	1.03202e-10
WBC	ZC3H12A	WBC_irnt	0.112543	0.0146537	7.68016	1.90709e-14	1.03873e-13	1.0325e-10
WBC	ECHS1	WBC_irnt	0.111692	0.0145476	7.67772	1.94324e-14	1.05736e-13	1.05207e-10
WBC	CCL23	WBC_irnt	0.109929	0.0143201	7.67655	1.96093e-14	1.06591e-13	1.06165e-10
WBC	LENG8	WBC_irnt	0.109331	0.0142465	7.67419	1.99686e-14	1.08435e-13	1.0811e-10
WBC	IQCE	WBC_irnt	0.112116	0.0146164	7.67057	2.05339e-14	1.11393e-13	1.11171e-10
WBC	HMBOX1	WBC_irnt	0.110357	0.0143881	7.67	2.06239e-14	1.11769e-13	1.11658e-10
WBC	UBAP2	WBC_irnt	0.11138	0.0145235	7.6689	2.07993e-14	1.12607e-13	1.12607e-10
WBC	ICAM1	WBC_irnt	0.11102	0.0144883	7.66273	2.18124e-14	1.17974e-13	1.18092e-10
WBC	SMOC1	WBC_irnt	0.0996905	0.0130162	7.65897	2.24526e-14	1.21316e-13	1.21558e-10
WBC	MTMR6	WBC_irnt	0.111688	0.014585	7.65776	2.26618e-14	1.22324e-13	1.22691e-10
WBC	TNFRSF10A	WBC_irnt	0.104435	0.0136394	7.65692	2.28087e-14	1.22995e-13	1.23487e-10
WBC	INPP4B	WBC_irnt	0.111307	0.0145392	7.65567	2.3029e-14	1.24059e-13	1.24679e-10
WBC	PMVK	WBC_irnt	0.109651	0.0143308	7.6514	2.37975e-14	1.28071e-13	1.28839e-10
WBC	ERP29	WBC_irnt	0.109661	0.0143382	7.64819	2.43927e-14	1.31144e-13	1.32062e-10
WBC	CLPP	WBC_irnt	0.110216	0.014411	7.648	2.44269e-14	1.31198e-13	1.32247e-10
WBC	CXCL16	WBC_irnt	0.10827	0.0141672	7.6423	2.552e-14	1.36933e-13	1.38165e-10
WBC	SPARC	WBC_irnt	0.110371	0.014447	7.6397	2.60345e-14	1.39555e-13	1.40951e-10
WBC	BIN2	WBC_irnt	0.11017	0.0144252	7.63732	2.65152e-14	1.41991e-13	1.43553e-10
WBC	CTSD	WBC_irnt	0.105909	0.0138702	7.63569	2.68475e-14	1.43629e-13	1.45353e-10
WBC	TTR	WBC_irnt	-0.110473	0.0144849	-7.62676	2.87501e-14	1.53656e-13	1.55653e-10
WBC	DCC	WBC_irnt	-0.109819	0.0144003	-7.62611	2.88942e-14	1.54274e-13	1.56433e-10
WBC	F11R	WBC_irnt	0.111547	0.0146375	7.62062	3.01353e-14	1.60742e-13	1.63153e-10
WBC	LCP2	WBC_irnt	0.110157	0.014461	7.61752	3.08588e-14	1.64439e-13	1.6707e-10
WBC	RFX5	WBC_irnt	0.109662	0.0143975	7.61673	3.10458e-14	1.65273e-13	1.68082e-10
WBC	SUGT1	WBC_irnt	0.110832	0.0145533	7.61558	3.132e-14	1.66568e-13	1.69566e-10
WBC	PTK7	WBC_irnt	0.110015	0.0144471	7.61506	3.1445e-14	1.67069e-13	1.70243e-10
WBC	EHBP1	WBC_irnt	0.110364	0.0145018	7.61037	3.25949e-14	1.73008e-13	1.76469e-10
WBC	SUGP1	WBC_irnt	0.110823	0.0145746	7.60381	3.4271e-14	1.81727e-13	1.85543e-10
WBC	CEP44	WBC_irnt	0.112009	0.0147327	7.60279	3.45388e-14	1.82968e-13	1.86993e-10
WBC	SEC13	WBC_irnt	0.108841	0.0143175	7.60194	3.47624e-14	1.83972e-13	1.88204e-10
WBC	F2R	WBC_irnt	0.111141	0.0146206	7.60167	3.48353e-14	1.84178e-13	1.88598e-10
WBC	HABP2	WBC_irnt	0.10916	0.014367	7.59798	3.58311e-14	1.89258e-13	1.9399e-10
WBC	RWDD1	WBC_irnt	0.110806	0.0145896	7.59482	3.67047e-14	1.93683e-13	1.98719e-10
WBC	RNF10	WBC_irnt	0.110716	0.0145793	7.59405	3.69223e-14	1.94642e-13	1.99897e-10
WBC	THTPA	WBC_irnt	0.110183	0.0145148	7.59105	3.77756e-14	1.98946e-13	2.04517e-10
WBC	MDK	WBC_irnt	0.10901	0.0143831	7.57903	4.14003e-14	2.17824e-13	2.24141e-10
WBC	CD74	WBC_irnt	0.101359	0.0133753	7.5781	4.16973e-14	2.19174e-13	2.25749e-10
WBC	CAMKK1	WBC_irnt	0.110233	0.014548	7.5772	4.19825e-14	2.20459e-13	2.27293e-10
WBC	NFATC3	WBC_irnt	0.11017	0.0145578	7.56779	4.51002e-14	2.36601e-13	2.44173e-10
WBC	VTI1A	WBC_irnt	0.110493	0.0146188	7.55823	4.84983e-14	2.54182e-13	2.6257e-10
WBC	RNF5	WBC_irnt	0.110591	0.0146323	7.558	4.85851e-14	2.5439e-13	2.63039e-10
WBC	BANK1	WBC_irnt	0.109193	0.0144908	7.53532	5.77066e-14	3.01859e-13	3.12424e-10
WBC	PPP1R9B	WBC_irnt	0.109776	0.0145724	7.53314	5.86676e-14	3.06589e-13	3.17627e-10
WBC	ZER1	WBC_irnt	0.0980873	0.0130239	7.53134	5.94732e-14	3.10499e-13	3.21988e-10
WBC	EEIG1	WBC_irnt	0.107319	0.0142516	7.53032	5.99342e-14	3.12605e-13	3.24484e-10
WBC	GYS1	WBC_irnt	0.110287	0.0146477	7.52927	6.04115e-14	3.14791e-13	3.27068e-10
WBC	FAM13B	WBC_irnt	0.109558	0.0145614	7.52389	6.29207e-14	3.27551e-13	3.40653e-10
WBC	SUSD4	WBC_irnt	0.105789	0.0140626	7.52271	6.34873e-14	3.30183e-13	3.4372e-10
WBC	NCK2	WBC_irnt	0.109061	0.0145037	7.51953	6.50291e-14	3.37877e-13	3.52068e-10
WBC	DDX19B	WBC_irnt	0.109787	0.014605	7.51707	6.62508e-14	3.43894e-13	3.58682e-10
WBC	ATXN10	WBC_irnt	0.109771	0.0146037	7.51668	6.64453e-14	3.44574e-13	3.59735e-10
WBC	DTYMK	WBC_irnt	0.110716	0.0147337	7.51446	6.75697e-14	3.50069e-13	3.65822e-10
WBC	AFAP1L1	WBC_irnt	0.101278	0.0134898	7.50775	7.10861e-14	3.67935e-13	3.8486e-10
WBC	BTBD2	WBC_irnt	0.109491	0.0145852	7.50698	7.14979e-14	3.69713e-13	3.8709e-10
WBC	GMNN	WBC_irnt	0.110006	0.0146587	7.50449	7.28572e-14	3.76383e-13	3.94449e-10
WBC	ZC3H6	WBC_irnt	0.107941	0.0143907	7.50073	7.495e-14	3.86825e-13	4.05779e-10
WBC	DARS1	WBC_irnt	0.109181	0.0145612	7.49812	7.64418e-14	3.94149e-13	4.13856e-10
WBC	MENT	WBC_irnt	-0.102936	0.0137345	-7.49473	7.84223e-14	4.03976e-13	4.24578e-10
WBC	KRT18	WBC_irnt	0.102454	0.0136742	7.49252	7.9737e-14	4.10357e-13	4.31696e-10
WBC	NUDT5	WBC_irnt	0.10978	0.0146577	7.48959	8.15136e-14	4.19102e-13	4.41315e-10
WBC	ASPSCR1	WBC_irnt	0.108716	0.0145178	7.48846	8.22156e-14	4.2231e-13	4.45115e-10
WBC	CRHBP	WBC_irnt	0.108467	0.0144868	7.48735	8.29057e-14	4.25451e-13	4.48851e-10
WBC	SOX6	WBC_irnt	0.109768	0.014663	7.48603	8.37335e-14	4.29293e-13	4.53333e-10
WBC	FXYD5	WBC_irnt	0.108737	0.0145277	7.48481	8.45025e-14	4.32825e-13	4.57496e-10
WBC	DKK1	WBC_irnt	0.107449	0.0143583	7.48342	8.5393e-14	4.36973e-13	4.62318e-10
WBC	PTPN11	WBC_irnt	0.108266	0.0144853	7.47422	9.1512e-14	4.67843e-13	4.95446e-10
WBC	ADAMTS1	WBC_irnt	0.103635	0.0138704	7.47172	9.32469e-14	4.76263e-13	5.04839e-10
WBC	MOG	WBC_irnt	-0.0976564	0.0130838	-7.4639	9.88906e-14	5.04613e-13	5.35394e-10
WBC	PLEKHG3	WBC_irnt	0.10747	0.0144056	7.46025	1.01632e-13	5.18115e-13	5.50238e-10
WBC	SRGAP2	WBC_irnt	0.107765	0.0144467	7.45951	1.022e-13	5.20517e-13	5.53309e-10
WBC	TBCA	WBC_irnt	0.109693	0.0147056	7.45926	1.02393e-13	5.21013e-13	5.54358e-10
WBC	CREG1	WBC_irnt	0.108548	0.0145658	7.45226	1.07909e-13	5.48564e-13	5.84221e-10
WBC	RIMOC1	WBC_irnt	0.108188	0.0145281	7.44682	1.12406e-13	5.70887e-13	6.08566e-10
WBC	UNG	WBC_irnt	0.108499	0.0145761	7.44362	1.15127e-13	5.84158e-13	6.23297e-10
WBC	GRN	WBC_irnt	0.109288	0.0146841	7.44264	1.15977e-13	5.87921e-13	6.279e-10
WBC	KDM5D	WBC_irnt	0.106181	0.0142679	7.44196	1.16568e-13	5.90362e-13	6.31097e-10
WBC	RINT1	WBC_irnt	0.108025	0.0145176	7.441	1.17408e-13	5.94062e-13	6.35646e-10
WBC	ADGRG1	WBC_irnt	0.0958803	0.0128868	7.44022	1.18093e-13	5.96971e-13	6.39356e-10
WBC	NMI	WBC_irnt	0.107524	0.0144577	7.43715	1.20839e-13	6.10283e-13	6.54224e-10
WBC	TXNRD1	WBC_irnt	0.110401	0.0148482	7.43533	1.22497e-13	6.18079e-13	6.63199e-10
WBC	SORT1	WBC_irnt	0.106042	0.0142749	7.42862	1.28803e-13	6.4929e-13	6.97337e-10
WBC	H1-1	WBC_irnt	0.10929	0.0147167	7.42626	1.31096e-13	6.60236e-13	7.09753e-10
WBC	CMIP	WBC_irnt	0.107531	0.0144816	7.42535	1.31986e-13	6.64099e-13	7.1457e-10
WBC	AOC3	WBC_irnt	-0.102106	0.0137539	-7.42377	1.3356e-13	6.71394e-13	7.23092e-10
WBC	UBE2L6	WBC_irnt	0.107606	0.0144989	7.42166	1.35682e-13	6.81428e-13	7.3458e-10
WBC	ERP44	WBC_irnt	0.10812	0.0145768	7.41727	1.40196e-13	7.03448e-13	7.5902e-10
WBC	MAP9	WBC_irnt	0.107804	0.014537	7.41585	1.41688e-13	7.10276e-13	7.67099e-10
WBC	EIF2AK2	WBC_irnt	0.108117	0.0145832	7.41382	1.43857e-13	7.20483e-13	7.78842e-10
WBC	GP1BA	WBC_irnt	0.108943	0.0147031	7.40953	1.48528e-13	7.43191e-13	8.04132e-10
WBC	FASLG	WBC_irnt	-0.10463	0.0141239	-7.40803	1.50198e-13	7.50853e-13	8.13174e-10
WBC	RSPO1	WBC_irnt	0.103898	0.0140267	7.4072	1.51137e-13	7.54847e-13	8.18254e-10
WBC	ARFIP1	WBC_irnt	0.107159	0.014486	7.39746	1.62504e-13	8.10871e-13	8.79795e-10
WBC	NFYA	WBC_irnt	0.106534	0.0144017	7.39728	1.62729e-13	8.11249e-13	8.81016e-10
WBC	PPBP	WBC_irnt	0.107436	0.0145283	7.39495	1.65572e-13	8.24661e-13	8.96407e-10
WBC	POC1B	WBC_irnt	0.108024	0.0146098	7.39393	1.66832e-13	8.30173e-13	9.03228e-10
WBC	CUEDC1	WBC_irnt	0.106141	0.0143754	7.38352	1.80257e-13	8.96155e-13	9.75913e-10
WBC	PADI2	WBC_irnt	0.105259	0.0142858	7.36812	2.0209e-13	1.00377e-12	1.09411e-09
WBC	GP6	WBC_irnt	0.106613	0.0144744	7.36561	2.05898e-13	1.02175e-12	1.11473e-09
WBC	RAPGEF2	WBC_irnt	0.107359	0.0145779	7.36452	2.07564e-13	1.02908e-12	1.12375e-09
WBC	UNC45A	WBC_irnt	0.106941	0.0145238	7.36319	2.09625e-13	1.03834e-12	1.13491e-09
WBC	PACS2	WBC_irnt	0.106185	0.0144262	7.3606	2.13675e-13	1.05744e-12	1.15684e-09
WBC	SDC1	WBC_irnt	0.106462	0.0144646	7.36021	2.14299e-13	1.05894e-12	1.16022e-09
WBC	DCPS	WBC_irnt	0.107218	0.0145674	7.36017	2.14369e-13	1.05894e-12	1.1606e-09
WBC	FEZ2	WBC_irnt	0.106551	0.01448	7.35847	2.17086e-13	1.07055e-12	1.1753e-09
WBC	VTA1	WBC_irnt	0.107738	0.0146414	7.35845	2.17115e-13	1.07055e-12	1.17546e-09
WBC	PPP1CC	WBC_irnt	0.106857	0.0145313	7.35359	2.25063e-13	1.10873e-12	1.21849e-09
WBC	GPX1	WBC_irnt	0.107874	0.0146964	7.34014	2.4861e-13	1.22362e-12	1.34598e-09
WBC	LDLRAP1	WBC_irnt	0.105811	0.0144204	7.33757	2.53368e-13	1.2459e-12	1.37173e-09
WBC	COL18A1	WBC_irnt	0.0998135	0.0136106	7.33349	2.61129e-13	1.2829e-12	1.41375e-09
WBC	CD101	WBC_irnt	0.107452	0.0146567	7.3313	2.65381e-13	1.3026e-12	1.43677e-09
WBC	FNBP4	WBC_irnt	0.105429	0.0143838	7.32972	2.68488e-13	1.31666e-12	1.45359e-09
WBC	MRRF	WBC_irnt	0.106397	0.0145204	7.32738	2.73182e-13	1.33847e-12	1.47901e-09
WBC	MPRIP	WBC_irnt	0.107881	0.0147343	7.32177	2.84712e-13	1.3937e-12	1.54143e-09
WBC	SF3B4	WBC_irnt	0.108261	0.0148023	7.3138	3.01935e-13	1.47667e-12	1.63468e-09
WBC	FNTA	WBC_irnt	0.106283	0.0145354	7.31199	3.05985e-13	1.49513e-12	1.6566e-09
WBC	JUN	WBC_irnt	0.104461	0.0142898	7.31021	3.10031e-13	1.51353e-12	1.67851e-09
WBC	TIMM8A	WBC_irnt	0.106016	0.0145028	7.31003	3.10434e-13	1.51414e-12	1.68069e-09
WBC	GTPBP2	WBC_irnt	0.105368	0.0144196	7.30726	3.16826e-13	1.54392e-12	1.7153e-09
WBC	LACTB2	WBC_irnt	0.1064	0.0145656	7.30483	3.22534e-13	1.57032e-12	1.7462e-09
WBC	CCSAP	WBC_irnt	0.105721	0.0144836	7.29934	3.3584e-13	1.63364e-12	1.81824e-09
WBC	FAF2	WBC_irnt	0.104567	0.0143367	7.29367	3.50118e-13	1.70156e-12	1.89554e-09
WBC	ERBB4	WBC_irnt	-0.103632	0.01421	-7.29291	3.52073e-13	1.70953e-12	1.90612e-09
WBC	SPOCK1	WBC_irnt	-0.105172	0.0144262	-7.29033	3.58804e-13	1.74065e-12	1.94256e-09
WBC	PPFIBP2	WBC_irnt	0.104485	0.0143405	7.28601	3.7037e-13	1.79515e-12	2.00518e-09
WBC	FOXO3	WBC_irnt	0.10494	0.0144042	7.28537	3.72128e-13	1.80206e-12	2.0147e-09
WBC	MESD	WBC_irnt	0.106255	0.0145895	7.28301	3.78608e-13	1.8318e-12	2.04979e-09
WBC	ABRAXAS2	WBC_irnt	0.106397	0.0146098	7.28257	3.79836e-13	1.8361e-12	2.05643e-09
WBC	ANGPT1	WBC_irnt	0.104943	0.0144184	7.2784	3.9165e-13	1.89152e-12	2.12039e-09
WBC	SMARCA4	WBC_irnt	0.105921	0.0145542	7.27767	3.93733e-13	1.89988e-12	2.13167e-09
WBC	MTSS2	WBC_irnt	0.104392	0.0143463	7.27656	3.96957e-13	1.91373e-12	2.14912e-09
WBC	WASF3	WBC_irnt	0.106608	0.0146548	7.2746	4.02699e-13	1.93969e-12	2.18021e-09
WBC	DCTN4	WBC_irnt	0.103973	0.0142968	7.27249	4.08974e-13	1.96816e-12	2.21418e-09
WBC	EPDR1	WBC_irnt	0.104547	0.0143774	7.27161	4.11606e-13	1.97907e-12	2.22843e-09
WBC	YY1	WBC_irnt	0.106479	0.0146479	7.26923	4.1886e-13	2.01217e-12	2.26771e-09
WBC	STX6	WBC_irnt	0.105393	0.0145033	7.26686	4.26184e-13	2.04553e-12	2.30736e-09
WBC	TPD52L2	WBC_irnt	0.105167	0.0144763	7.26477	4.32744e-13	2.07518e-12	2.34287e-09
WBC	MKNK1	WBC_irnt	0.105306	0.0144984	7.26333	4.37358e-13	2.09545e-12	2.36786e-09
WBC	PARK7	WBC_irnt	0.106722	0.0147021	7.25896	4.51546e-13	2.16151e-12	2.44467e-09
WBC	SIGLEC5	WBC_irnt	0.104624	0.0144147	7.25811	4.54369e-13	2.17311e-12	2.45996e-09
WBC	PCBP2	WBC_irnt	0.105534	0.0145433	7.25658	4.59468e-13	2.19555e-12	2.48756e-09
WBC	FAM120B	WBC_irnt	0.10409	0.0143567	7.25027	4.81149e-13	2.29712e-12	2.60494e-09
WBC	EIF2S2	WBC_irnt	0.106182	0.0146479	7.24896	4.85779e-13	2.31719e-12	2.63001e-09
WBC	MAP4K1	WBC_irnt	0.104542	0.0144414	7.23906	5.22198e-13	2.48872e-12	2.82718e-09
WBC	SEZ6L	WBC_irnt	-0.103432	0.0142894	-7.23834	5.2492e-13	2.49949e-12	2.84192e-09
WBC	BSG	WBC_irnt	0.102208	0.0141318	7.23245	5.4798e-13	2.607e-12	2.96676e-09
WBC	C1S	WBC_irnt	0.105556	0.014604	7.22787	5.66555e-13	2.693e-12	3.06733e-09
WBC	CHM	WBC_irnt	0.105168	0.014558	7.22409	5.82367e-13	2.76573e-12	3.15293e-09
WBC	NARS1	WBC_irnt	0.103503	0.0143322	7.22174	5.92417e-13	2.811e-12	3.20735e-09
WBC	CHUK	WBC_irnt	0.103468	0.0143364	7.21717	6.12461e-13	2.90356e-12	3.31587e-09
WBC	BDNF	WBC_irnt	0.103561	0.0143535	7.21503	6.22033e-13	2.94636e-12	3.36769e-09
WBC	TOM1L2	WBC_irnt	0.103877	0.0144218	7.20273	6.80196e-13	3.21904e-12	3.68258e-09
WBC	MDGA1	WBC_irnt	-0.103986	0.0144437	-7.19942	6.96736e-13	3.29443e-12	3.77213e-09
WBC	ENY2	WBC_irnt	0.105013	0.0145871	7.19903	6.98707e-13	3.30087e-12	3.7828e-09
WBC	CDKN2D	WBC_irnt	0.104791	0.014562	7.19624	7.13013e-13	3.36552e-12	3.86025e-09
WBC	PRMT3	WBC_irnt	0.104888	0.0145801	7.1939	7.25235e-13	3.42023e-12	3.92642e-09
WBC	AREG	WBC_irnt	0.101607	0.014131	7.19038	7.43942e-13	3.5054e-12	4.0277e-09
WBC	ERF	WBC_irnt	0.104247	0.014505	7.18695	7.62701e-13	3.59066e-12	4.12926e-09
WBC	DNAJB1	WBC_irnt	0.104515	0.0145636	7.17644	8.22951e-13	3.87094e-12	4.45546e-09
WBC	HYLS1	WBC_irnt	0.102629	0.0143012	7.17625	8.24129e-13	3.87312e-12	4.46183e-09
WBC	RASGRP2	WBC_irnt	0.103838	0.0144749	7.17367	8.39618e-13	3.94249e-12	4.54569e-09
WBC	CPXM1	WBC_irnt	0.103679	0.0144565	7.17179	8.51127e-13	3.99307e-12	4.608e-09
WBC	CRYBG3	WBC_irnt	0.103003	0.0143651	7.17032	8.60183e-13	4.03206e-12	4.65703e-09
WBC	HBG2	WBC_irnt	-0.10381	0.0144839	-7.16726	8.7945e-13	4.11881e-12	4.76134e-09
WBC	PRKAB1	WBC_irnt	0.104936	0.0146432	7.16621	8.86162e-13	4.14666e-12	4.79768e-09
WBC	CALML4	WBC_irnt	0.0960145	0.0134043	7.16296	9.07216e-13	4.24151e-12	4.91167e-09
WBC	TTF2	WBC_irnt	0.104114	0.0145381	7.16143	9.1724e-13	4.28467e-12	4.96594e-09
WBC	SIGLEC8	WBC_irnt	0.101773	0.0142131	7.16051	9.2336e-13	4.30955e-12	4.99907e-09
WBC	SFRP1	WBC_irnt	0.0966293	0.013498	7.15877	9.35046e-13	4.36033e-12	5.06234e-09
WBC	RNASE1	WBC_irnt	0.0875237	0.0122303	7.15628	9.51988e-13	4.43551e-12	5.15406e-09
WBC	PDP1	WBC_irnt	0.102905	0.0143819	7.15519	9.59499e-13	4.46666e-12	5.19473e-09
WBC	STK39	WBC_irnt	0.103013	0.0143982	7.15457	9.63826e-13	4.48295e-12	5.21815e-09
WBC	NOTCH3	WBC_irnt	-0.0951956	0.0133058	-7.15445	9.64659e-13	4.48298e-12	5.22267e-09
WBC	STAU1	WBC_irnt	0.104146	0.0145624	7.15168	9.84092e-13	4.56936e-12	5.32787e-09
WBC	SV2A	WBC_irnt	0.104041	0.0145517	7.14979	9.97625e-13	4.62823e-12	5.40114e-09
WBC	SGTA	WBC_irnt	0.104638	0.0146364	7.14915	1.00223e-12	4.6456e-12	5.42607e-09
WBC	JPT2	WBC_irnt	0.103861	0.0145298	7.14812	1.00968e-12	4.67612e-12	5.46639e-09
WBC	ILKAP	WBC_irnt	0.1029	0.01441	7.14084	1.06407e-12	4.92384e-12	5.7609e-09
WBC	ZFYVE19	WBC_irnt	0.104102	0.0145793	7.14043	1.06724e-12	4.93428e-12	5.77804e-09
WBC	MMP12	WBC_irnt	0.0949546	0.0132985	7.14023	1.06873e-12	4.93696e-12	5.78612e-09
WBC	SH2D3C	WBC_irnt	0.102357	0.0143371	7.13931	1.07589e-12	4.9658e-12	5.82488e-09
WBC	SH2D1A	WBC_irnt	0.101187	0.0141739	7.13899	1.07832e-12	4.97276e-12	5.83802e-09
WBC	L1RE1	WBC_irnt	0.101922	0.0142808	7.13699	1.09396e-12	5.04058e-12	5.92268e-09
WBC	TACC3	WBC_irnt	0.103658	0.0145263	7.13589	1.10269e-12	5.07651e-12	5.96997e-09
WBC	SMYD3	WBC_irnt	0.102975	0.0144386	7.1319	1.13476e-12	5.21971e-12	6.1436e-09
WBC	DENND2C	WBC_irnt	0.103285	0.0144856	7.13016	1.14905e-12	5.28097e-12	6.22098e-09
WBC	FAM13A	WBC_irnt	0.10228	0.0143466	7.12922	1.15687e-12	5.31236e-12	6.26327e-09
WBC	MCF2L	WBC_irnt	0.102984	0.0144477	7.12807	1.16644e-12	5.35178e-12	6.31511e-09
WBC	HSD11B1	WBC_irnt	-0.102763	0.0144304	-7.12133	1.22435e-12	5.61271e-12	6.62861e-09
WBC	PAK4	WBC_irnt	0.103058	0.0144753	7.11955	1.24009e-12	5.6801e-12	6.71387e-09
WBC	TYMP	WBC_irnt	0.103505	0.0145448	7.11628	1.2696e-12	5.8103e-12	6.87359e-09
WBC	HSPB6	WBC_irnt	0.0873385	0.0122905	7.10621	1.36465e-12	6.24006e-12	7.38823e-09
WBC	ENTPD3	WBC_irnt	-0.10306	0.0145041	-7.1056	1.37065e-12	6.26221e-12	7.42072e-09
WBC	CRH	WBC_irnt	-0.101911	0.0143472	-7.10321	1.39432e-12	6.36495e-12	7.54883e-09
WBC	PTPN6	WBC_irnt	0.102522	0.014438	7.1009	1.41758e-12	6.46569e-12	7.67478e-09
WBC	MANF	WBC_irnt	0.102664	0.0144597	7.10004	1.42629e-12	6.49655e-12	7.72195e-09
WBC	DECR1	WBC_irnt	0.10283	0.0144831	7.1	1.42675e-12	6.49655e-12	7.7244e-09
WBC	ZC3H15	WBC_irnt	0.10351	0.0145856	7.09673	1.46055e-12	6.64489e-12	7.90742e-09
WBC	LAMTOR5	WBC_irnt	0.101804	0.0143473	7.09571	1.47123e-12	6.68788e-12	7.96526e-09
WBC	DDAH1	WBC_irnt	0.100994	0.0142358	7.09437	1.48543e-12	6.74676e-12	8.04214e-09
WBC	STXBP1	WBC_irnt	0.103428	0.0145956	7.08627	1.57401e-12	7.14306e-12	8.52167e-09
WBC	SYNM	WBC_irnt	0.0951542	0.0134299	7.08523	1.58573e-12	7.19023e-12	8.58513e-09
WBC	CDV3	WBC_irnt	0.102954	0.014539	7.08123	1.63172e-12	7.39258e-12	8.83414e-09
WBC	HDAC5	WBC_irnt	0.103402	0.0146055	7.07966	1.65011e-12	7.46964e-12	8.93369e-09
WBC	SPECC1	WBC_irnt	0.102276	0.0144486	7.07863	1.66235e-12	7.51878e-12	8.99998e-09
WBC	KLF4	WBC_irnt	0.100506	0.014201	7.07743	1.67666e-12	7.57717e-12	9.07744e-09
WBC	RGS6	WBC_irnt	0.102079	0.0144339	7.07222	1.74012e-12	7.85738e-12	9.421e-09
WBC	CRTAP	WBC_irnt	0.104713	0.0148066	7.07209	1.74183e-12	7.85857e-12	9.43028e-09
WBC	RPRD1B	WBC_irnt	0.102756	0.0145349	7.06957	1.77337e-12	7.99418e-12	9.601e-09
WBC	SKAP2	WBC_irnt	0.101154	0.0143094	7.0691	1.7793e-12	8.01424e-12	9.63311e-09
WBC	RBM17	WBC_irnt	0.102291	0.0144755	7.06652	1.81233e-12	8.15623e-12	9.81195e-09
WBC	MAP3K5	WBC_irnt	0.102171	0.0144607	7.06539	1.82706e-12	8.21571e-12	9.89171e-09
WBC	AK4	WBC_irnt	0.100683	0.0142552	7.06292	1.85947e-12	8.35452e-12	1.00672e-08
WBC	SRPRA	WBC_irnt	0.101853	0.0144275	7.05966	1.90321e-12	8.54391e-12	1.0304e-08
WBC	TOMM20	WBC_irnt	0.102219	0.0144803	7.05915	1.91011e-12	8.56782e-12	1.03414e-08
WBC	CCN2	WBC_irnt	0.100309	0.0142106	7.05879	1.91498e-12	8.58252e-12	1.03677e-08
WBC	EIF2D	WBC_irnt	0.102215	0.0144853	7.05651	1.94635e-12	8.71589e-12	1.05375e-08
WBC	HPGDS	WBC_irnt	-0.102407	0.0145161	-7.0547	1.97162e-12	8.82177e-12	1.06743e-08
WBC	CDK17	WBC_irnt	0.102206	0.0144907	7.05323	1.99241e-12	8.90742e-12	1.07869e-08
WBC	BRK1	WBC_irnt	0.10149	0.0143955	7.05008	2.03754e-12	9.1017e-12	1.10313e-08
WBC	EFCAB2	WBC_irnt	0.102701	0.0145719	7.04784	2.07016e-12	9.23977e-12	1.12078e-08
WBC	PRXL2B	WBC_irnt	0.102749	0.0146002	7.03753	2.22756e-12	9.93413e-12	1.206e-08
WBC	SERPINB6	WBC_irnt	0.103146	0.0146584	7.03661	2.24225e-12	9.99015e-12	1.21395e-08
WBC	CALB2	WBC_irnt	0.0999611	0.0142061	7.03651	2.24382e-12	9.99015e-12	1.2148e-08
WBC	TREM2	WBC_irnt	0.0860128	0.0122271	7.03462	2.27414e-12	1.01168e-11	1.23122e-08
WBC	RCC1	WBC_irnt	0.100474	0.0142899	7.03106	2.33225e-12	1.03668e-11	1.26268e-08
WBC	NFX1	WBC_irnt	0.101279	0.0144057	7.03052	2.3412e-12	1.03981e-11	1.26753e-08
WBC	EPHB4	WBC_irnt	0.102273	0.0145526	7.02782	2.38662e-12	1.05911e-11	1.29212e-08
WBC	NRGN	WBC_irnt	0.102147	0.0145402	7.02514	2.43243e-12	1.07855e-11	1.31692e-08
WBC	TP53	WBC_irnt	0.102408	0.0145838	7.02207	2.48591e-12	1.10137e-11	1.34587e-08
WBC	GFRA1	WBC_irnt	0.0983742	0.0140151	7.01916	2.53772e-12	1.1234e-11	1.37392e-08
WBC	PDLIM5	WBC_irnt	0.101328	0.0144378	7.01821	2.55482e-12	1.13005e-11	1.38318e-08
WBC	FCHO2	WBC_irnt	0.102208	0.014565	7.01736	2.57028e-12	1.13596e-11	1.39155e-08
WBC	BOLA1	WBC_irnt	0.100489	0.0143346	7.01021	2.7037e-12	1.19395e-11	1.46378e-08
WBC	EIF2AK3	WBC_irnt	0.100625	0.0143597	7.00745	2.75692e-12	1.21646e-11	1.49259e-08
WBC	TSC22D1	WBC_irnt	0.100173	0.0142971	7.00657	2.77431e-12	1.22313e-11	1.50201e-08
WBC	GTF3C2	WBC_irnt	0.101691	0.0145224	7.00236	2.85802e-12	1.25902e-11	1.54733e-08
WBC	STK4	WBC_irnt	0.101246	0.014462	7.00085	2.8888e-12	1.27154e-11	1.564e-08
WBC	ATE1	WBC_irnt	0.100467	0.0143519	7.00022	2.90164e-12	1.27615e-11	1.57095e-08
WBC	CNN2	WBC_irnt	0.101939	0.0145651	6.99883	2.93027e-12	1.2877e-11	1.58645e-08
WBC	NSFL1C	WBC_irnt	0.10232	0.0146224	6.99748	2.9584e-12	1.29901e-11	1.60168e-08
WBC	DOHH	WBC_irnt	0.102746	0.0146877	6.9954	3.00221e-12	1.31717e-11	1.62539e-08
WBC	PLSCR3	WBC_irnt	0.101222	0.0144703	6.99511	3.00834e-12	1.3188e-11	1.62871e-08
WBC	PYCR2	WBC_irnt	0.101837	0.0145631	6.99276	3.05857e-12	1.33973e-11	1.65591e-08
WBC	CTSZ	WBC_irnt	0.0980699	0.0140315	6.98926	3.13498e-12	1.37209e-11	1.69728e-08
WBC	CCDC137	WBC_irnt	0.100703	0.0144157	6.98568	3.21538e-12	1.40614e-11	1.74081e-08
WBC	KRR1	WBC_irnt	0.100845	0.0144585	6.97479	3.47176e-12	1.51704e-11	1.87961e-08
WBC	MAP7D2	WBC_irnt	0.100459	0.0144052	6.97382	3.49567e-12	1.52626e-11	1.89256e-08
WBC	PHACTR1	WBC_irnt	0.10218	0.0146529	6.97338	3.50634e-12	1.52968e-11	1.89833e-08
WBC	MAP2	WBC_irnt	0.102034	0.0146333	6.9727	3.52312e-12	1.53576e-11	1.90742e-08
WBC	REPS2	WBC_irnt	0.100717	0.0144531	6.96856	3.62742e-12	1.57996e-11	1.96389e-08
WBC	CYLD	WBC_irnt	0.101183	0.0145263	6.96553	3.70557e-12	1.6127e-11	2.00619e-08
WBC	OSBPL2	WBC_irnt	0.101251	0.0145385	6.96431	3.7374e-12	1.62525e-11	2.02343e-08
WBC	PDCD5	WBC_irnt	0.102944	0.0147917	6.95956	3.86443e-12	1.67914e-11	2.0922e-08
WBC	SCG3	WBC_irnt	-0.100768	0.0144817	-6.95831	3.89846e-12	1.69256e-11	2.11062e-08
WBC	EHD3	WBC_irnt	0.100816	0.0144928	6.95624	3.9555e-12	1.71595e-11	2.14151e-08
WBC	NIT2	WBC_irnt	0.102315	0.014715	6.95309	4.044e-12	1.75294e-11	2.18942e-08
WBC	ABLIM3	WBC_irnt	0.101548	0.0146078	6.95164	4.08538e-12	1.76946e-11	2.21182e-08
WBC	MYO9B	WBC_irnt	0.100958	0.0145314	6.94758	4.20365e-12	1.81923e-11	2.27586e-08
WBC	MAVS	WBC_irnt	0.0992937	0.014297	6.94507	4.27822e-12	1.85002e-11	2.31623e-08
WBC	VPS37A	WBC_irnt	0.10039	0.0144627	6.9413	4.39279e-12	1.89805e-11	2.37826e-08
WBC	MRPL46	WBC_irnt	0.101175	0.0145911	6.93399	4.62384e-12	1.99629e-11	2.50335e-08
WBC	PF4	WBC_irnt	0.100464	0.0144889	6.93382	4.62936e-12	1.99708e-11	2.50634e-08
WBC	SPINK1	WBC_irnt	0.0962077	0.0138785	6.93214	4.6842e-12	2.01913e-11	2.53603e-08
WBC	RSRC1	WBC_irnt	0.100663	0.0145258	6.92995	4.75653e-12	2.04868e-11	2.57518e-08
WBC	NECTIN4	WBC_irnt	0.102277	0.0147638	6.92755	4.83715e-12	2.08174e-11	2.61883e-08
WBC	TMA16	WBC_irnt	0.0977933	0.014152	6.91022	5.45994e-12	2.3479e-11	2.95601e-08
WBC	CNPY4	WBC_irnt	0.100544	0.0145533	6.90868	5.51883e-12	2.37135e-11	2.9879e-08
WBC	FABP3	WBC_irnt	0.0874897	0.0126731	6.90358	5.71892e-12	2.45537e-11	3.09622e-08
WBC	DCTD	WBC_irnt	0.100353	0.0145397	6.90203	5.78105e-12	2.48008e-11	3.12986e-08
WBC	CCAR2	WBC_irnt	0.0950688	0.0137834	6.89736	5.97206e-12	2.56e-11	3.23328e-08
WBC	LGALS3BP	WBC_irnt	0.0987126	0.014313	6.89672	5.99897e-12	2.56949e-11	3.24784e-08
WBC	SNRK	WBC_irnt	0.100195	0.0145281	6.89661	6.00373e-12	2.5695e-11	3.25042e-08
WBC	LTBR	WBC_irnt	0.0975505	0.0141454	6.89627	6.01782e-12	2.5735e-11	3.25805e-08
WBC	VSIR	WBC_irnt	0.0992363	0.014394	6.89428	6.10187e-12	2.60738e-11	3.30355e-08
WBC	PNP	WBC_irnt	0.0994374	0.0144242	6.8938	6.12219e-12	2.614e-11	3.31456e-08
WBC	BNIP2	WBC_irnt	0.099714	0.014467	6.89252	6.17684e-12	2.63526e-11	3.34414e-08
WBC	VASH1	WBC_irnt	0.098827	0.0143463	6.88868	6.34462e-12	2.70471e-11	3.43498e-08
WBC	CIT	WBC_irnt	0.10059	0.0146091	6.88549	6.48698e-12	2.76271e-11	3.51205e-08
WBC	SERPINA7	WBC_irnt	0.0985616	0.0143146	6.8854	6.49088e-12	2.76271e-11	3.51416e-08
WBC	PPFIA1	WBC_irnt	0.100713	0.0146477	6.87572	6.94267e-12	2.95268e-11	3.75876e-08
WBC	LYN	WBC_irnt	0.0991811	0.0144257	6.87529	6.96372e-12	2.95931e-11	3.77016e-08
WBC	CTSW	WBC_irnt	0.098273	0.0142979	6.87327	7.06208e-12	2.99875e-11	3.82341e-08
WBC	TPD52	WBC_irnt	0.0984657	0.0143425	6.86532	7.46256e-12	3.16633e-11	4.04023e-08
WBC	PDLIM7	WBC_irnt	0.0985305	0.0143614	6.86079	7.70075e-12	3.26483e-11	4.16919e-08
WBC	PMM2	WBC_irnt	0.0984437	0.0143595	6.85563	7.9811e-12	3.38104e-11	4.32097e-08
WBC	CRADD	WBC_irnt	0.100849	0.014711	6.85533	7.99804e-12	3.38556e-11	4.33014e-08
WBC	IL1B	WBC_irnt	0.0967695	0.0141174	6.85463	8.03683e-12	3.39933e-11	4.35114e-08
WBC	ABHD14B	WBC_irnt	0.0975776	0.0142458	6.84959	8.32244e-12	3.51738e-11	4.50577e-08
WBC	NIT1	WBC_irnt	0.0968764	0.014172	6.83578	9.15667e-12	3.86694e-11	4.95742e-08
WBC	MMAB	WBC_irnt	0.098742	0.0144463	6.83512	9.19857e-12	3.88161e-11	4.9801e-08
WBC	GET3	WBC_irnt	0.0998289	0.0146067	6.83447	9.23986e-12	3.896e-11	5.00246e-08
WBC	CYTH3	WBC_irnt	0.0987042	0.0144469	6.83223	9.38372e-12	3.95358e-11	5.08035e-08
WBC	DLL1	WBC_irnt	0.0966024	0.014142	6.83089	9.47132e-12	3.98738e-11	5.12777e-08
WBC	DKK3	WBC_irnt	-0.0888899	0.0130181	-6.82818	9.64982e-12	4.05937e-11	5.22441e-08
WBC	SPARCL1	WBC_irnt	-0.0999661	0.0146411	-6.8278	9.67554e-12	4.06703e-11	5.23833e-08
WBC	IL22	WBC_irnt	0.0991154	0.0145201	6.82608	9.7908e-12	4.11229e-11	5.30074e-08
WBC	AP3S2	WBC_irnt	0.0987635	0.0144729	6.82402	9.93118e-12	4.16802e-11	5.37674e-08
WBC	PEBP1	WBC_irnt	0.100179	0.0146887	6.82014	1.02002e-11	4.27762e-11	5.52241e-08
WBC	UACA	WBC_irnt	0.0983962	0.014428	6.81981	1.02238e-11	4.28418e-11	5.53516e-08
WBC	ASAP2	WBC_irnt	0.0988346	0.014494	6.819	1.02807e-11	4.30471e-11	5.56599e-08
WBC	ACRBP	WBC_irnt	0.0984909	0.0144475	6.81718	1.04104e-11	4.35563e-11	5.63618e-08
WBC	DAP	WBC_irnt	0.0990646	0.014533	6.81654	1.04564e-11	4.37152e-11	5.66111e-08
WBC	GIPC3	WBC_irnt	0.0984504	0.0144479	6.81418	1.06278e-11	4.43972e-11	5.75388e-08
WBC	RFX2	WBC_irnt	0.0999374	0.0146712	6.8118	1.08039e-11	4.50983e-11	5.84925e-08
WBC	LDLR	WBC_irnt	0.0986102	0.0144832	6.80861	1.10435e-11	4.6063e-11	5.97898e-08
WBC	PRKAR1A	WBC_irnt	0.0995726	0.0146251	6.80832	1.10659e-11	4.61206e-11	5.99106e-08
WBC	MPHOSPH9	WBC_irnt	0.0991724	0.0145703	6.80647	1.12076e-11	4.66754e-11	6.0678e-08
WBC	EFCC1	WBC_irnt	0.0985064	0.0144902	6.79815	1.18676e-11	4.93861e-11	6.42513e-08
WBC	MAPKAPK2	WBC_irnt	0.0976063	0.0143701	6.79232	1.23524e-11	5.13641e-11	6.68761e-08
WBC	RBM27	WBC_irnt	0.0985919	0.0145216	6.78931	1.26109e-11	5.23986e-11	6.82754e-08
WBC	ACOX1	WBC_irnt	0.0986865	0.0145406	6.78697	1.28152e-11	5.32067e-11	6.93816e-08
WBC	RNF214	WBC_irnt	0.0982859	0.0144819	6.78679	1.2831e-11	5.32316e-11	6.94672e-08
WBC	NDUFA5	WBC_irnt	0.098178	0.0144757	6.78226	1.32357e-11	5.48684e-11	7.16582e-08
WBC	PLPBP	WBC_irnt	0.0994286	0.0146749	6.77543	1.38707e-11	5.74569e-11	7.50962e-08
WBC	DGKI	WBC_irnt	0.0976596	0.0144385	6.76382	1.50185e-11	6.21639e-11	8.13103e-08
WBC	CEP170	WBC_irnt	0.0978215	0.0144632	6.76347	1.50544e-11	6.22649e-11	8.15048e-08
WBC	COMP	WBC_irnt	-0.090125	0.0133294	-6.76137	1.52716e-11	6.31147e-11	8.26802e-08
WBC	PDAP1	WBC_irnt	0.0984748	0.0145669	6.7602	1.53948e-11	6.35714e-11	8.33477e-08
WBC	C2orf88	WBC_irnt	0.0977005	0.0144525	6.7601	1.54055e-11	6.35714e-11	8.34056e-08
WBC	CRACR2A	WBC_irnt	0.0973696	0.0144144	6.75503	1.59484e-11	6.57611e-11	8.63444e-08
WBC	BTN3A2	WBC_irnt	0.0966982	0.0143324	6.74681	1.68691e-11	6.94657e-11	9.13294e-08
WBC	AKAP12	WBC_irnt	-0.097756	0.0144893	-6.74678	1.68724e-11	6.94657e-11	9.13474e-08
WBC	SMARCA2	WBC_irnt	0.098448	0.0146025	6.74187	1.74481e-11	7.17813e-11	9.44642e-08
WBC	PPP6R2	WBC_irnt	0.0988168	0.0146612	6.74002	1.7669e-11	7.26348e-11	9.566e-08
WBC	L3HYPDH	WBC_irnt	0.0964495	0.0143117	6.73919	1.77694e-11	7.2992e-11	9.62034e-08
WBC	FAM193A	WBC_irnt	0.098434	0.0146069	6.73889	1.78056e-11	7.30852e-11	9.63993e-08
WBC	CD302	WBC_irnt	0.0874902	0.0129881	6.7362	1.81356e-11	7.43834e-11	9.81861e-08
WBC	P4HB	WBC_irnt	0.0976017	0.0144943	6.73382	1.84322e-11	7.55426e-11	9.97918e-08
WBC	TXNDC15	WBC_irnt	0.0989326	0.0146982	6.73092	1.8799e-11	7.69877e-11	1.01778e-07
WBC	CFC1	WBC_irnt	0.0937403	0.0139289	6.72992	1.89282e-11	7.74581e-11	1.02477e-07
WBC	STAMBP	WBC_irnt	0.0977287	0.0145247	6.72843	1.91211e-11	7.81886e-11	1.03522e-07
WBC	RRM2B	WBC_irnt	0.0980851	0.0145919	6.7219	1.999e-11	8.16797e-11	1.08226e-07
WBC	ROBO2	WBC_irnt	-0.098137	0.0146009	-6.72131	2.00708e-11	8.1948e-11	1.08663e-07
WBC	ABCF2	WBC_irnt	0.0967623	0.0144	6.71962	2.03015e-11	8.28278e-11	1.09912e-07
WBC	RAB2B	WBC_irnt	0.0968795	0.0144286	6.71442	2.10324e-11	8.57449e-11	1.13869e-07
WBC	LIG3	WBC_irnt	0.0974819	0.0145193	6.71397	2.1097e-11	8.59436e-11	1.14219e-07
WBC	PPIB	WBC_irnt	0.0979207	0.0145893	6.7118	2.14106e-11	8.71556e-11	1.15917e-07
WBC	SORBS1	WBC_irnt	0.0967016	0.01441	6.71075	2.15639e-11	8.77135e-11	1.16747e-07
WBC	RPE	WBC_irnt	0.0989715	0.0147516	6.70919	2.17926e-11	8.85776e-11	1.17985e-07
WBC	NFAT5	WBC_irnt	0.0967998	0.0144489	6.69947	2.32782e-11	9.45448e-11	1.26028e-07
WBC	AHSA1	WBC_irnt	0.0979379	0.0146208	6.69855	2.34253e-11	9.50709e-11	1.26825e-07
WBC	ZNF746	WBC_irnt	0.0985866	0.0147181	6.6983	2.34637e-11	9.51553e-11	1.27032e-07
WBC	HAVCR1	WBC_irnt	0.0829561	0.0123906	6.69506	2.39847e-11	9.71344e-11	1.29853e-07
WBC	CEP85L	WBC_irnt	0.0970469	0.0144953	6.69505	2.39876e-11	9.71344e-11	1.29869e-07
WBC	PAPPA	WBC_irnt	0.101381	0.0151514	6.69119	2.46232e-11	9.96338e-11	1.3331e-07
WBC	RENBP	WBC_irnt	0.0954027	0.0142764	6.68254	2.61064e-11	1.05557e-10	1.4134e-07
WBC	TREML1	WBC_irnt	0.0964679	0.0144431	6.67914	2.67135e-11	1.07931e-10	1.44627e-07
WBC	PDE2A	WBC_irnt	0.0959049	0.0143641	6.67672	2.71554e-11	1.09634e-10	1.47019e-07
WBC	IQGAP2	WBC_irnt	0.09537	0.0142885	6.67459	2.75477e-11	1.11135e-10	1.49143e-07
WBC	JAM3	WBC_irnt	0.0968799	0.0145224	6.67106	2.82141e-11	1.13739e-10	1.52751e-07
WBC	PNPT1	WBC_irnt	0.0963429	0.014453	6.66597	2.91998e-11	1.17625e-10	1.58087e-07
WBC	CERT1	WBC_irnt	0.0962748	0.0144448	6.66499	2.9393e-11	1.18315e-10	1.59134e-07
WBC	ABLIM1	WBC_irnt	0.0959204	0.0144063	6.65824	3.07631e-11	1.23738e-10	1.66551e-07
WBC	IGLC2	WBC_irnt	0.0965462	0.0145037	6.65666	3.10908e-11	1.24963e-10	1.68325e-07
WBC	WDR24	WBC_irnt	0.0963265	0.014493	6.6464	3.33167e-11	1.33811e-10	1.80377e-07
WBC	CNST	WBC_irnt	0.0956783	0.0143959	6.6462	3.33621e-11	1.33894e-10	1.80623e-07
WBC	DNAJC12	WBC_irnt	0.0959693	0.0144483	6.64223	3.42631e-11	1.37408e-10	1.855e-07
WBC	TRIM5	WBC_irnt	0.0969935	0.0146095	6.63905	3.5005e-11	1.40279e-10	1.89517e-07
WBC	SNX2	WBC_irnt	0.0971938	0.0146417	6.63816	3.52137e-11	1.41011e-10	1.90647e-07
WBC	GUSB	WBC_irnt	0.096459	0.0145421	6.6331	3.64335e-11	1.45788e-10	1.97251e-07
WBC	GMPR2	WBC_irnt	0.0971229	0.0146539	6.6278	3.77536e-11	1.50958e-10	2.04398e-07
WBC	ARID1A	WBC_irnt	0.0974091	0.0146981	6.62734	3.787e-11	1.51312e-10	2.05028e-07
WBC	NOSIP	WBC_irnt	0.0955378	0.0144182	6.62622	3.81558e-11	1.52342e-10	2.06575e-07
WBC	OTUD6B	WBC_irnt	0.0980116	0.0147947	6.6248	3.85215e-11	1.53689e-10	2.08555e-07
WBC	SHMT1	WBC_irnt	0.0961703	0.014548	6.61056	4.23779e-11	1.6895e-10	2.29434e-07
WBC	DPP7	WBC_irnt	0.0959768	0.014519	6.61044	4.24128e-11	1.68965e-10	2.29623e-07
WBC	TMEM25	WBC_irnt	-0.0949522	0.0143688	-6.60821	4.30505e-11	1.71379e-10	2.33076e-07
WBC	SERPINF1	WBC_irnt	0.0959224	0.0145309	6.60126	4.50998e-11	1.79405e-10	2.44171e-07
WBC	PLA2G12A	WBC_irnt	0.0955968	0.0145	6.5929	4.76906e-11	1.89572e-10	2.58197e-07
WBC	SRGAP3	WBC_irnt	0.0947735	0.0144009	6.5811	5.15972e-11	2.0495e-10	2.79347e-07
WBC	GALM	WBC_irnt	0.0957762	0.0145588	6.57858	5.24728e-11	2.08225e-10	2.84088e-07
WBC	BMP7	WBC_irnt	-0.0965881	0.0146824	-6.5785	5.24985e-11	2.08225e-10	2.84227e-07
WBC	SPRY2	WBC_irnt	0.0955305	0.0145464	6.5673	5.65632e-11	2.24182e-10	3.06233e-07
WBC	A1BG	WBC_irnt	0.0928145	0.0141401	6.56393	5.78476e-11	2.29105e-10	3.13187e-07
WBC	LRRC45	WBC_irnt	0.0956683	0.0145751	6.5638	5.78984e-11	2.29139e-10	3.13462e-07
WBC	FGF23	WBC_irnt	0.094955	0.0144708	6.56184	5.86587e-11	2.31978e-10	3.17578e-07
WBC	RNF213	WBC_irnt	0.0954852	0.0145607	6.55773	6.02826e-11	2.38226e-10	3.2637e-07
WBC	IGF2BP3	WBC_irnt	0.0960385	0.0146461	6.55729	6.04577e-11	2.38744e-10	3.27318e-07
WBC	ANGPTL2	WBC_irnt	0.0939634	0.01433	6.55713	6.05223e-11	2.38825e-10	3.27668e-07
WBC	SARG	WBC_irnt	0.0939338	0.0143373	6.55169	6.27502e-11	2.47436e-10	3.39729e-07
WBC	PFDN2	WBC_irnt	0.0961995	0.0146851	6.55082	6.3113e-11	2.48686e-10	3.41694e-07
WBC	PNMA1	WBC_irnt	0.0944744	0.0144269	6.54847	6.41055e-11	2.52412e-10	3.47067e-07
WBC	SIRT6	WBC_irnt	0.0963993	0.0147244	6.54689	6.47822e-11	2.54892e-10	3.50731e-07
WBC	ALPG	WBC_irnt	0.0951141	0.0145304	6.54586	6.52247e-11	2.56446e-10	3.53126e-07
WBC	GPA33	WBC_irnt	-0.0957065	0.0146254	-6.54387	6.60911e-11	2.59664e-10	3.57817e-07
WBC	SSC5D	WBC_irnt	0.0894074	0.0136723	6.53929	6.81282e-11	2.67474e-10	3.68846e-07
WBC	GAB1	WBC_irnt	0.0962874	0.0147285	6.5375	6.89421e-11	2.70473e-10	3.73253e-07
WBC	TRIM24	WBC_irnt	0.0959217	0.0146795	6.53438	7.03805e-11	2.75916e-10	3.8104e-07
WBC	EAF2	WBC_irnt	0.0942779	0.0144352	6.5311	7.19253e-11	2.81768e-10	3.89403e-07
WBC	ARHGEF2	WBC_irnt	0.094663	0.0144974	6.52965	7.26231e-11	2.84296e-10	3.93182e-07
WBC	UBXN1	WBC_irnt	0.094353	0.0144554	6.5272	7.38103e-11	2.88735e-10	3.99609e-07
WBC	CDC37	WBC_irnt	0.0943521	0.0144617	6.52428	7.52491e-11	2.94151e-10	4.07398e-07
WBC	VEGFC	WBC_irnt	0.0938796	0.0143938	6.5222	7.62887e-11	2.97999e-10	4.13027e-07
WBC	PLXNB2	WBC_irnt	0.091559	0.0140383	6.52207	7.63562e-11	2.98048e-10	4.13393e-07
WBC	TBC1D23	WBC_irnt	0.0942419	0.0144543	6.51997	7.74217e-11	3.01989e-10	4.19161e-07
WBC	PTPRN	WBC_irnt	-0.0930406	0.0142773	-6.51669	7.91204e-11	3.08393e-10	4.28358e-07
WBC	PEPD	WBC_irnt	-0.0955674	0.0146794	-6.5103	8.25297e-11	3.2145e-10	4.46816e-07
WBC	COX6B1	WBC_irnt	0.0931119	0.0143041	6.50943	8.30026e-11	3.2306e-10	4.49376e-07
WBC	METAP2	WBC_irnt	0.0958983	0.0147369	6.50738	8.41363e-11	3.27237e-10	4.55514e-07
WBC	DYNLT3	WBC_irnt	0.095642	0.0146981	6.50708	8.43022e-11	3.27647e-10	4.56412e-07
WBC	TRIM41	WBC_irnt	0.0941105	0.0144683	6.50461	8.56878e-11	3.32793e-10	4.63914e-07
WBC	RABGAP1L	WBC_irnt	0.0943107	0.0145272	6.49199	9.31171e-11	3.61388e-10	5.04136e-07
WBC	SYTL4	WBC_irnt	0.0933383	0.0143964	6.48347	9.84826e-11	3.81864e-10	5.33185e-07
WBC	FBXO28	WBC_irnt	0.0938265	0.0144718	6.48339	9.85342e-11	3.81864e-10	5.33464e-07
WBC	CTF1	WBC_irnt	0.095273	0.0146954	6.48318	9.86683e-11	3.8211e-10	5.3419e-07
WBC	ITPR1	WBC_irnt	0.0944406	0.0145817	6.47664	1.03005e-10	3.98621e-10	5.5767e-07
WBC	INPP1	WBC_irnt	0.0939479	0.0145128	6.47344	1.05189e-10	4.06781e-10	5.69493e-07
WBC	KIF4B	WBC_irnt	0.0954316	0.0147428	6.47308	1.0544e-10	4.07462e-10	5.70855e-07
WBC	SH2B3	WBC_irnt	0.0929043	0.014354	6.47235	1.05947e-10	4.09128e-10	5.73598e-07
WBC	PPP1R2P1	WBC_irnt	0.095091	0.0146955	6.47075	1.07061e-10	4.13136e-10	5.7963e-07
WBC	FAM83F	WBC_irnt	-0.0928803	0.0143601	-6.46794	1.09054e-10	4.20525e-10	5.90417e-07
WBC	SH3BP5	WBC_irnt	0.0926505	0.0143282	6.46632	1.10224e-10	4.24735e-10	5.96753e-07
WBC	CCDC125	WBC_irnt	0.0939094	0.014551	6.45383	1.19623e-10	4.60624e-10	6.47638e-07
WBC	BICD2	WBC_irnt	0.093739	0.0145256	6.45335	1.19994e-10	4.61726e-10	6.49649e-07
WBC	ADGRB1	WBC_irnt	-0.0941958	0.0146204	-6.44277	1.28594e-10	4.94465e-10	6.96206e-07
WBC	PRTFDC1	WBC_irnt	0.0929601	0.0144304	6.44196	1.29282e-10	4.96758e-10	6.99931e-07
WBC	CD7	WBC_irnt	0.0930893	0.0144551	6.43989	1.31043e-10	5.03167e-10	7.09466e-07
WBC	ST13	WBC_irnt	0.0942686	0.0146445	6.43715	1.33407e-10	5.11883e-10	7.22267e-07
WBC	BRD2	WBC_irnt	0.09342	0.0145214	6.43325	1.36845e-10	5.24702e-10	7.40879e-07
WBC	SIRT1	WBC_irnt	0.0930463	0.0144677	6.43132	1.38577e-10	5.30965e-10	7.50254e-07
WBC	MRPL24	WBC_irnt	0.0930272	0.0144717	6.42822	1.41411e-10	5.41443e-10	7.65601e-07
WBC	CAPS	WBC_irnt	0.0839095	0.0130576	6.4261	1.4338e-10	5.48593e-10	7.76259e-07
WBC	B2M	WBC_irnt	0.0847579	0.0131934	6.42428	1.45091e-10	5.54748e-10	7.85523e-07
WBC	PLIN1	WBC_irnt	0.0898478	0.0139874	6.4235	1.45829e-10	5.57177e-10	7.8952e-07
WBC	VSNL1	WBC_irnt	-0.0879949	0.0137033	-6.42142	1.47819e-10	5.64381e-10	8.00292e-07
WBC	HSPA2	WBC_irnt	0.0897043	0.0139748	6.41902	1.50146e-10	5.72861e-10	8.1289e-07
WBC	PKD1	WBC_irnt	-0.0799898	0.0124709	-6.4141	1.55036e-10	5.91103e-10	8.39366e-07
WBC	S100A16	WBC_irnt	-0.0942559	0.0147022	-6.41099	1.58206e-10	6.02765e-10	8.5653e-07
WBC	AFTPH	WBC_irnt	0.0931756	0.0145376	6.40928	1.59975e-10	6.09074e-10	8.66103e-07
WBC	PLXDC2	WBC_irnt	-0.0922047	0.0143973	-6.40431	1.65225e-10	6.28622e-10	8.9453e-07
WBC	AGRN	WBC_irnt	0.0876992	0.013695	6.40374	1.65842e-10	6.30527e-10	8.9787e-07
WBC	STAB2	WBC_irnt	0.0948824	0.0148187	6.40287	1.66778e-10	6.33639e-10	9.02935e-07
WBC	CCHCR1	WBC_irnt	0.094352	0.0147365	6.40259	1.67088e-10	6.3437e-10	9.04612e-07
WBC	UBE2B	WBC_irnt	0.093394	0.0145883	6.40197	1.6776e-10	6.36476e-10	9.08251e-07
WBC	EMC7	WBC_irnt	-0.091677	0.0143387	-6.39368	1.7704e-10	6.71214e-10	9.58494e-07
WBC	CMC1	WBC_irnt	0.0922654	0.0144379	6.3905	1.80732e-10	6.84731e-10	9.78481e-07
WBC	EIF4B	WBC_irnt	0.0928608	0.0145386	6.3872	1.84636e-10	6.99036e-10	9.99621e-07
WBC	KIF22	WBC_irnt	0.0903717	0.0141525	6.38555	1.8662e-10	7.06053e-10	1.01036e-06
WBC	NFATC1	WBC_irnt	0.0921268	0.0144344	6.38246	1.90393e-10	7.19823e-10	1.03079e-06
WBC	CCDC50	WBC_irnt	0.0900742	0.0141151	6.38142	1.91689e-10	7.24219e-10	1.03781e-06
WBC	DNM1	WBC_irnt	0.0932815	0.0146249	6.37826	1.95651e-10	7.38185e-10	1.05925e-06
WBC	MICAL3	WBC_irnt	0.0921245	0.0144435	6.37825	1.95658e-10	7.38185e-10	1.05929e-06
WBC	MON2	WBC_irnt	0.0926276	0.0145285	6.37558	1.99071e-10	7.50537e-10	1.07777e-06
WBC	SULT1A1	WBC_irnt	0.0919204	0.0144201	6.37446	2.00523e-10	7.55485e-10	1.08563e-06
WBC	CCDC102A	WBC_irnt	0.0911184	0.0142956	6.37389	2.01254e-10	7.57711e-10	1.08959e-06
WBC	RAB27B	WBC_irnt	0.0916905	0.0143893	6.37215	2.03533e-10	7.65761e-10	1.10193e-06
WBC	AP2B1	WBC_irnt	0.0924798	0.0145205	6.3689	2.07856e-10	7.8148e-10	1.12533e-06
WBC	OPHN1	WBC_irnt	0.0920072	0.0144524	6.36624	2.11467e-10	7.94505e-10	1.14488e-06
WBC	TMEM106A	WBC_irnt	0.0926202	0.0145551	6.36341	2.15371e-10	8.08611e-10	1.16602e-06
WBC	CD6	WBC_irnt	0.0918412	0.0144503	6.35566	2.26421e-10	8.49509e-10	1.22584e-06
WBC	CTH	WBC_irnt	0.0923903	0.0145391	6.35463	2.27926e-10	8.54564e-10	1.23399e-06
WBC	SLA2	WBC_irnt	0.09117	0.0143504	6.35312	2.30155e-10	8.62326e-10	1.24606e-06
WBC	GPATCH1	WBC_irnt	0.0915403	0.0144218	6.34734	2.38891e-10	8.94437e-10	1.29336e-06
WBC	SMPD1	WBC_irnt	0.0892793	0.0140735	6.34377	2.44457e-10	9.14642e-10	1.32349e-06
WBC	ACYP1	WBC_irnt	0.0930738	0.014691	6.33545	2.57906e-10	9.64297e-10	1.3963e-06
WBC	MOCS2	WBC_irnt	0.0915705	0.0144553	6.33476	2.59056e-10	9.67928e-10	1.40253e-06
WBC	XRCC1	WBC_irnt	0.0922495	0.014564	6.33406	2.60215e-10	9.71589e-10	1.4088e-06
WBC	SLAMF8	WBC_irnt	0.0900189	0.0142166	6.33198	2.63731e-10	9.83602e-10	1.42784e-06
WBC	FTO	WBC_irnt	0.0901537	0.0142379	6.33194	2.63796e-10	9.83602e-10	1.42819e-06
WBC	FIS1	WBC_irnt	0.0914406	0.0144415	6.3318	2.6403e-10	9.83797e-10	1.42946e-06
WBC	KLK7	WBC_irnt	-0.087636	0.0138545	-6.32544	2.7505e-10	1.02415e-09	1.48912e-06
WBC	SDC4	WBC_irnt	0.0914838	0.0144716	6.3216	2.81921e-10	1.04902e-09	1.52632e-06
WBC	PPA2	WBC_irnt	0.0917622	0.014522	6.31883	2.86976e-10	1.06709e-09	1.55369e-06
WBC	FAP	WBC_irnt	-0.0917568	0.0145216	-6.31866	2.87279e-10	1.06749e-09	1.55533e-06
WBC	CEP89	WBC_irnt	0.0918363	0.0145348	6.31839	2.87784e-10	1.06863e-09	1.55806e-06
WBC	PTRHD1	WBC_irnt	0.0922145	0.0145963	6.31768	2.89104e-10	1.0728e-09	1.56521e-06
WBC	EDIL3	WBC_irnt	-0.0815368	0.01291	-6.31576	2.9268e-10	1.08532e-09	1.58457e-06
WBC	SUSD2	WBC_irnt	-0.0834418	0.0132272	-6.30836	3.06893e-10	1.13725e-09	1.66152e-06
WBC	AAMDC	WBC_irnt	0.0920257	0.0145945	6.30552	3.12533e-10	1.15736e-09	1.69205e-06
WBC	COMMD9	WBC_irnt	0.0906237	0.0143933	6.29622	3.31707e-10	1.22752e-09	1.79586e-06
WBC	MEX3B	WBC_irnt	0.0922695	0.0146612	6.29344	3.37647e-10	1.24865e-09	1.82802e-06
WBC	WARS1	WBC_irnt	0.0925533	0.0147111	6.29141	3.42059e-10	1.2641e-09	1.85191e-06
WBC	PPFIBP1	WBC_irnt	0.0908077	0.014447	6.28559	3.55019e-10	1.3111e-09	1.92207e-06
WBC	TRAF3	WBC_irnt	0.0916969	0.0145907	6.28462	3.57228e-10	1.31836e-09	1.93403e-06
WBC	OGFR	WBC_irnt	0.0904829	0.0143993	6.28383	3.59027e-10	1.3241e-09	1.94377e-06
WBC	ASAH1	WBC_irnt	0.0920998	0.0146604	6.28223	3.62709e-10	1.33676e-09	1.9637e-06
WBC	ISM2	WBC_irnt	0.0928678	0.0147874	6.28021	3.67427e-10	1.35323e-09	1.98925e-06
WBC	SRC	WBC_irnt	0.0891844	0.0142045	6.27859	3.71231e-10	1.36631e-09	2.00984e-06
WBC	FAM114A1	WBC_irnt	-0.0900081	0.0143391	-6.2771	3.74788e-10	1.37847e-09	2.0291e-06
WBC	GPRC5C	WBC_irnt	0.0922023	0.0146913	6.27597	3.77498e-10	1.38749e-09	2.04378e-06
WBC	EVL	WBC_irnt	0.0891116	0.0142	6.27546	3.78725e-10	1.39106e-09	2.05042e-06
WBC	FSIP1	WBC_irnt	0.0909073	0.0144896	6.27397	3.82345e-10	1.4034e-09	2.07001e-06
WBC	MAP2K6	WBC_irnt	0.0896472	0.014312	6.26378	4.07984e-10	1.49649e-09	2.20882e-06
WBC	CHMP6	WBC_irnt	0.0908614	0.0145248	6.25561	4.29757e-10	1.57529e-09	2.3267e-06
WBC	GOLGA2	WBC_irnt	0.0892375	0.0142689	6.25397	4.34251e-10	1.59069e-09	2.35104e-06
WBC	NCKIPSD	WBC_irnt	0.0892237	0.0142711	6.25206	4.39544e-10	1.60899e-09	2.37969e-06
WBC	GIPC2	WBC_irnt	0.0804368	0.0128784	6.24587	4.57162e-10	1.67235e-09	2.47508e-06
WBC	IMPACT	WBC_irnt	0.0908769	0.0145518	6.24506	4.59541e-10	1.67992e-09	2.48796e-06
WBC	WWOX	WBC_irnt	0.0908736	0.0145534	6.24413	4.62261e-10	1.68872e-09	2.50268e-06
WBC	BMP4	WBC_irnt	-0.0866871	0.0139061	-6.23376	4.93667e-10	1.80223e-09	2.67271e-06
WBC	NIBAN2	WBC_irnt	-0.0912906	0.0146491	-6.23182	4.99778e-10	1.82331e-09	2.7058e-06
WBC	SNCA	WBC_irnt	0.0907867	0.0145737	6.22948	5.07254e-10	1.84934e-09	2.74627e-06
WBC	ECI2	WBC_irnt	0.0912335	0.0146509	6.22718	5.14689e-10	1.87496e-09	2.78652e-06
WBC	M6PR	WBC_irnt	0.0917558	0.0147349	6.22709	5.14974e-10	1.87496e-09	2.78807e-06
WBC	VPS54	WBC_irnt	0.0890921	0.0143098	6.22597	5.18635e-10	1.88702e-09	2.80789e-06
WBC	B4GAT1	WBC_irnt	-0.0903826	0.0145299	-6.22045	5.37074e-10	1.9528e-09	2.90772e-06
WBC	CD4	WBC_irnt	0.0866526	0.0139355	6.21813	5.4501e-10	1.98033e-09	2.95069e-06
WBC	LILRA3	WBC_irnt	0.090261	0.014543	6.20651	5.86508e-10	2.12968e-09	3.17535e-06
WBC	STEAP1	WBC_irnt	0.0873975	0.0140974	6.19953	6.12889e-10	2.22251e-09	3.31818e-06
WBC	GPR158	WBC_irnt	-0.0884361	0.014265	-6.19953	6.12894e-10	2.22251e-09	3.31821e-06
WBC	FCAMR	WBC_irnt	0.0880104	0.0141973	6.1991	6.14555e-10	2.22704e-09	3.3272e-06
WBC	KLK6	WBC_irnt	-0.088251	0.0142488	-6.19356	6.36386e-10	2.30461e-09	3.4454e-06
WBC	ENTR1	WBC_irnt	0.0901361	0.014554	6.19322	6.37759e-10	2.30741e-09	3.45283e-06
WBC	HOMER2	WBC_irnt	0.0900113	0.0145342	6.19308	6.38321e-10	2.30741e-09	3.45587e-06
WBC	PPFIA4	WBC_irnt	0.0897764	0.0144963	6.19305	6.38437e-10	2.30741e-09	3.4565e-06
WBC	TOMM34	WBC_irnt	0.0906478	0.0146487	6.1881	6.58662e-10	2.37892e-09	3.566e-06
WBC	UBL4A	WBC_irnt	0.0904303	0.014618	6.18622	6.66491e-10	2.40559e-09	3.60838e-06
WBC	ZRSR2	WBC_irnt	0.0894077	0.0144676	6.17984	6.93764e-10	2.50236e-09	3.75604e-06
WBC	SLITRK6	WBC_irnt	-0.088635	0.0143453	-6.17866	6.98932e-10	2.51932e-09	3.78402e-06
WBC	IMMT	WBC_irnt	0.0884706	0.014321	6.17769	7.03211e-10	2.53306e-09	3.80718e-06
WBC	APPL2	WBC_irnt	0.0885258	0.0143384	6.17405	7.19463e-10	2.58988e-09	3.89517e-06
WBC	MTSS1	WBC_irnt	0.0891829	0.0144457	6.17368	7.21156e-10	2.59425e-09	3.90434e-06
WBC	UBXN6	WBC_irnt	0.0895702	0.0145111	6.17251	7.26465e-10	2.61161e-09	3.93308e-06
WBC	ACTA2	WBC_irnt	0.0710399	0.0115113	6.17132	7.31931e-10	2.62951e-09	3.96268e-06
WBC	DEF8	WBC_irnt	0.0897738	0.0145477	6.171	7.33386e-10	2.63299e-09	3.97055e-06
WBC	CASP8	WBC_irnt	0.087986	0.0142605	6.16991	7.38427e-10	2.64933e-09	3.99784e-06
WBC	FCRL5	WBC_irnt	0.0890916	0.0144415	6.16915	7.41934e-10	2.66015e-09	4.01683e-06
WBC	DGKZ	WBC_irnt	0.0896295	0.0145354	6.16629	7.55358e-10	2.70649e-09	4.08951e-06
WBC	CHCHD6	WBC_irnt	0.0831416	0.0134853	6.16536	7.59806e-10	2.72063e-09	4.11359e-06
WBC	SUOX	WBC_irnt	0.0878475	0.0142531	6.16341	7.69121e-10	2.75216e-09	4.16402e-06
WBC	SIGLEC10	WBC_irnt	0.0875605	0.0142069	6.16324	7.69944e-10	2.75329e-09	4.16847e-06
WBC	IDUA	WBC_irnt	0.0904822	0.0147044	6.15343	8.18775e-10	2.92597e-09	4.43285e-06
WBC	SDHAF4	WBC_irnt	0.0886362	0.0144145	6.14908	8.41335e-10	3.00461e-09	4.55499e-06
WBC	IL13RA1	WBC_irnt	0.0893575	0.0145341	6.14813	8.4635e-10	3.02053e-09	4.58214e-06
WBC	PIK3IP1	WBC_irnt	0.0795061	0.0129362	6.146	8.57728e-10	3.05912e-09	4.64374e-06
WBC	LZTFL1	WBC_irnt	0.0894213	0.0145525	6.14475	8.64463e-10	3.08111e-09	4.6802e-06
WBC	PECAM1	WBC_irnt	0.0904629	0.0147268	6.14276	8.75276e-10	3.11759e-09	4.73874e-06
WBC	STAM	WBC_irnt	0.0882452	0.0143768	6.13805	9.01399e-10	3.20853e-09	4.88017e-06
WBC	PREB	WBC_irnt	0.0884595	0.0144187	6.13505	9.18435e-10	3.26702e-09	4.97241e-06
WBC	DDX21	WBC_irnt	0.0892104	0.0145449	6.13345	9.27658e-10	3.29766e-09	5.02234e-06
WBC	PDGFD	WBC_irnt	0.0881807	0.014382	6.13133	9.40014e-10	3.33939e-09	5.08924e-06
WBC	FCER2	WBC_irnt	0.0904767	0.0147856	6.11926	1.01348e-09	3.59804e-09	5.48701e-06
WBC	SCARB2	WBC_irnt	0.0775128	0.0126706	6.11755	1.02434e-09	3.63419e-09	5.54577e-06
WBC	EEPD1	WBC_irnt	0.0888213	0.0145251	6.11502	1.04058e-09	3.68939e-09	5.6337e-06
WBC	KRT19	WBC_irnt	0.0851278	0.0139223	6.11447	1.04412e-09	3.69952e-09	5.65287e-06
WBC	NEXN	WBC_irnt	0.0894614	0.0146341	6.11321	1.05235e-09	3.72622e-09	5.6974e-06
WBC	HSPBAP1	WBC_irnt	0.0892588	0.0146052	6.11145	1.06392e-09	3.76474e-09	5.76005e-06
WBC	TTC1	WBC_irnt	0.0888882	0.014554	6.10746	1.09067e-09	3.85687e-09	5.90486e-06
WBC	IL5RA	WBC_irnt	0.0860045	0.0140935	6.10241	1.12542e-09	3.97717e-09	6.09303e-06
WBC	PRSS53	WBC_irnt	-0.0882472	0.0144639	-6.1012	1.13392e-09	4.00346e-09	6.13907e-06
WBC	PLCG1	WBC_irnt	0.0879269	0.0144115	6.10114	1.13434e-09	4.00346e-09	6.14131e-06
WBC	VWC2L	WBC_irnt	-0.0872088	0.0142947	-6.10076	1.137e-09	4.01024e-09	6.15572e-06
WBC	MAP7	WBC_irnt	0.0858262	0.014083	6.09433	1.18335e-09	4.171e-09	6.40665e-06
WBC	SNX33	WBC_irnt	0.0814248	0.0133846	6.08347	1.26568e-09	4.45829e-09	6.85239e-06
WBC	SUMO1	WBC_irnt	0.0830834	0.0136579	6.08317	1.26803e-09	4.46367e-09	6.86512e-06
WBC	SHMT2	WBC_irnt	0.0877537	0.0144273	6.08246	1.27365e-09	4.48052e-09	6.89553e-06
WBC	ADAMTS15	WBC_irnt	0.0886889	0.0145815	6.08229	1.275e-09	4.48238e-09	6.90286e-06
WBC	COMT	WBC_irnt	0.0888229	0.01461	6.0796	1.29638e-09	4.55458e-09	7.01861e-06
WBC	SEMA3F	WBC_irnt	0.0865624	0.01424	6.07883	1.3026e-09	4.57348e-09	7.0523e-06
WBC	CA5A	WBC_irnt	0.0865503	0.0142456	6.0756	1.32893e-09	4.66288e-09	7.19482e-06
WBC	AIF1	WBC_irnt	0.088866	0.0146295	6.07442	1.33862e-09	4.69384e-09	7.2473e-06
WBC	MTHFD1	WBC_irnt	0.0883069	0.0145683	6.06158	1.44915e-09	5.07813e-09	7.84571e-06
WBC	LUZP2	WBC_irnt	-0.0876965	0.014472	-6.05972	1.46585e-09	5.13333e-09	7.93612e-06
WBC	CUTC	WBC_irnt	0.0870374	0.0143649	6.05902	1.47222e-09	5.1523e-09	7.97061e-06
WBC	STX17	WBC_irnt	0.0872719	0.0144119	6.05556	1.50395e-09	5.25993e-09	8.14238e-06
WBC	OMD	WBC_irnt	-0.0882551	0.0145795	-6.05338	1.52433e-09	5.32613e-09	8.2527e-06
WBC	NTRK2	WBC_irnt	-0.0875761	0.0144674	-6.05333	1.52484e-09	5.32613e-09	8.25551e-06
WBC	RBP5	WBC_irnt	0.0848434	0.0140226	6.05046	1.55203e-09	5.41758e-09	8.40267e-06
WBC	APIP	WBC_irnt	0.0890346	0.014718	6.04936	1.5626e-09	5.45096e-09	8.45989e-06
WBC	IL18BP	WBC_irnt	0.0826056	0.0136634	6.04576	1.59762e-09	5.56954e-09	8.6495e-06
WBC	CCL3	WBC_irnt	0.0809516	0.0133973	6.04239	1.6311e-09	5.68262e-09	8.83079e-06
WBC	NHEJ1	WBC_irnt	0.0881281	0.0145912	6.03983	1.65698e-09	5.76907e-09	8.9709e-06
WBC	UBTF	WBC_irnt	0.0871576	0.0144423	6.03489	1.70808e-09	5.94316e-09	9.24756e-06
WBC	MNT	WBC_irnt	0.0873025	0.0144666	6.03475	1.70954e-09	5.94443e-09	9.25548e-06
WBC	MFGE8	WBC_irnt	0.0881948	0.0146289	6.02879	1.77329e-09	6.16214e-09	9.60061e-06
WBC	EIF1AX	WBC_irnt	0.0828015	0.0137516	6.02122	1.8576e-09	6.45095e-09	1.0057e-05
WBC	CASP9	WBC_irnt	0.0875913	0.0145493	6.0203	1.86812e-09	6.48333e-09	1.0114e-05
WBC	MGLL	WBC_irnt	0.0872903	0.0145033	6.01865	1.88718e-09	6.5453e-09	1.02172e-05
WBC	UGGT1	WBC_irnt	0.0879825	0.0146193	6.01825	1.89177e-09	6.55701e-09	1.02421e-05
WBC	KIF13B	WBC_irnt	0.0871197	0.0144781	6.01736	1.90207e-09	6.5885e-09	1.02978e-05
WBC	MINDY1	WBC_irnt	0.087166	0.0144901	6.01557	1.92308e-09	6.657e-09	1.04115e-05
WBC	NCOA7	WBC_irnt	0.0872917	0.0145125	6.01494	1.9305e-09	6.67841e-09	1.04517e-05
WBC	NELL2	WBC_irnt	-0.0869225	0.0144619	-6.01043	1.98462e-09	6.86125e-09	1.07447e-05
WBC	TIMM10	WBC_irnt	0.0859411	0.0143013	6.00934	1.99795e-09	6.89799e-09	1.08169e-05
WBC	ENSA	WBC_irnt	0.0880697	0.0146556	6.00928	1.99868e-09	6.89799e-09	1.08209e-05
WBC	TRAFD1	WBC_irnt	0.0877543	0.0146032	6.00925	1.99907e-09	6.89799e-09	1.08229e-05
WBC	VPS28	WBC_irnt	0.0876167	0.0145828	6.00821	2.01181e-09	6.93674e-09	1.08919e-05
WBC	COL23A1	WBC_irnt	0.0865707	0.014409	6.00809	2.0133e-09	6.93674e-09	1.09e-05
WBC	DDX20	WBC_irnt	0.0872222	0.0145176	6.00802	2.01414e-09	6.93674e-09	1.09046e-05
WBC	CCDC170	WBC_irnt	0.0857898	0.0142795	6.0079	2.01557e-09	6.93724e-09	1.09123e-05
WBC	HSPA13	WBC_irnt	0.0868699	0.0144649	6.00555	2.0448e-09	7.0334e-09	1.10706e-05
WBC	FGF21	WBC_irnt	0.0824922	0.0137663	5.99234	2.21683e-09	7.62026e-09	1.20019e-05
WBC	BCAT1	WBC_irnt	0.082359	0.0137554	5.98739	2.28475e-09	7.84875e-09	1.23696e-05
WBC	NCAPG	WBC_irnt	0.087297	0.0145849	5.98543	2.31231e-09	7.93838e-09	1.25188e-05
WBC	C1QTNF1	WBC_irnt	0.0855245	0.014292	5.98407	2.33154e-09	7.99933e-09	1.2623e-05
WBC	FLT3	WBC_irnt	-0.0842145	0.0140836	-5.97961	2.3958e-09	8.2146e-09	1.29709e-05
WBC	TP53I3	WBC_irnt	0.0879629	0.0147175	5.97675	2.43784e-09	8.35346e-09	1.31985e-05
WBC	RAB11FIP3	WBC_irnt	0.0865323	0.0144828	5.97484	2.46647e-09	8.44622e-09	1.33535e-05
WBC	PPP3R1	WBC_irnt	0.0859254	0.0143858	5.97291	2.49549e-09	8.5402e-09	1.35106e-05
WBC	CA13	WBC_irnt	0.0862881	0.0144566	5.96879	2.55893e-09	8.75178e-09	1.38541e-05
WBC	ACAA1	WBC_irnt	0.0867238	0.0145322	5.96769	2.57615e-09	8.8051e-09	1.39473e-05
WBC	DIPK2B	WBC_irnt	-0.0840269	0.0140864	-5.96511	2.61686e-09	8.93861e-09	1.41677e-05
WBC	IL6R	WBC_irnt	0.0857157	0.0143744	5.9631	2.64907e-09	9.04293e-09	1.43421e-05
WBC	MMRN2	WBC_irnt	0.0828083	0.013904	5.95571	2.7707e-09	9.45217e-09	1.50006e-05
WBC	NINJ1	WBC_irnt	0.083744	0.0140619	5.95538	2.7761e-09	9.46461e-09	1.50298e-05
WBC	GLOD4	WBC_irnt	0.0872924	0.0146658	5.95213	2.83152e-09	9.64749e-09	1.53299e-05
WBC	OTUD1	WBC_irnt	0.0850133	0.0142892	5.94948	2.87731e-09	9.79735e-09	1.55778e-05
WBC	BARGIN	WBC_irnt	0.0854869	0.0143704	5.94884	2.88859e-09	9.82957e-09	1.56388e-05
WBC	AFG2A	WBC_irnt	0.0862874	0.0145082	5.94749	2.91235e-09	9.90419e-09	1.57675e-05
WBC	ANXA4	WBC_irnt	0.0861027	0.014479	5.94672	2.92599e-09	9.94433e-09	1.58413e-05
WBC	PCSK9	WBC_irnt	0.083685	0.0140927	5.9382	3.08093e-09	1.04643e-08	1.66802e-05
WBC	IAH1	WBC_irnt	0.0864409	0.0145581	5.93764	3.09132e-09	1.0493e-08	1.67364e-05
WBC	CEP350	WBC_irnt	0.0871579	0.0146803	5.93707	3.1021e-09	1.0523e-08	1.67948e-05
WBC	CDR2L	WBC_irnt	0.0865056	0.0145787	5.93371	3.16585e-09	1.07326e-08	1.71399e-05
WBC	CTNND1	WBC_irnt	0.0861454	0.0145239	5.9313	3.21228e-09	1.08832e-08	1.73913e-05
WBC	PUDP	WBC_irnt	0.0767429	0.012958	5.92245	3.38884e-09	1.14742e-08	1.83472e-05
WBC	GNL3L	WBC_irnt	0.0861048	0.0145411	5.92149	3.40841e-09	1.15332e-08	1.84531e-05
WBC	LRPAP1	WBC_irnt	0.0859712	0.0145216	5.92023	3.43452e-09	1.16143e-08	1.85945e-05
WBC	EVI2B	WBC_irnt	0.0860799	0.0145441	5.91852	3.47011e-09	1.17273e-08	1.87872e-05
WBC	IRF2BPL	WBC_irnt	0.0854057	0.0144312	5.91812	3.4786e-09	1.17487e-08	1.88332e-05
WBC	MMP1	WBC_irnt	0.0844868	0.0142762	5.918	3.48098e-09	1.17494e-08	1.8846e-05
WBC	ATP5IF1	WBC_irnt	0.0843986	0.01427	5.91441	3.55732e-09	1.19996e-08	1.92593e-05
WBC	NDUFS6	WBC_irnt	0.0845824	0.0143093	5.911	3.63109e-09	1.22408e-08	1.96587e-05
WBC	NTPCR	WBC_irnt	0.0864164	0.0146238	5.90928	3.669e-09	1.23609e-08	1.9864e-05
WBC	XPNPEP2	WBC_irnt	-0.0844728	0.0143014	-5.90659	3.72896e-09	1.25551e-08	2.01886e-05
WBC	ZC2HC1A	WBC_irnt	0.0853645	0.0144672	5.90056	3.86681e-09	1.30111e-08	2.09349e-05
WBC	APOA4	WBC_irnt	-0.0845675	0.014337	-5.89853	3.91428e-09	1.31627e-08	2.11919e-05
WBC	CTSL	WBC_irnt	0.0769414	0.013047	5.89725	3.94461e-09	1.32564e-08	2.13561e-05
WBC	SMOX	WBC_irnt	0.0853629	0.0144818	5.89451	4.01024e-09	1.34686e-08	2.17114e-05
WBC	SERPINA4	WBC_irnt	-0.0866239	0.0146981	-5.89356	4.03309e-09	1.3537e-08	2.18352e-05
WBC	EIF3G	WBC_irnt	0.0856291	0.014546	5.88677	4.20117e-09	1.40924e-08	2.27451e-05
WBC	IL17C	WBC_irnt	0.0860602	0.0146202	5.88639	4.21083e-09	1.41147e-08	2.27975e-05
WBC	TNFRSF13B	WBC_irnt	0.0849653	0.0144344	5.8863	4.21305e-09	1.41147e-08	2.28094e-05
WBC	SEMA7A	WBC_irnt	0.0866215	0.0147257	5.88233	4.31456e-09	1.44459e-08	2.3359e-05
WBC	SGSH	WBC_irnt	0.0868675	0.0147707	5.88107	4.34735e-09	1.45467e-08	2.35365e-05
WBC	IMPA1	WBC_irnt	0.0862483	0.0146703	5.87909	4.39928e-09	1.47114e-08	2.38177e-05
WBC	FUBP3	WBC_irnt	0.0858926	0.0146151	5.87698	4.45529e-09	1.48895e-08	2.41209e-05
WBC	FCRLB	WBC_irnt	0.085618	0.0145733	5.87499	4.50879e-09	1.5059e-08	2.44106e-05
WBC	CDC37L1	WBC_irnt	0.0852472	0.0145114	5.8745	4.52209e-09	1.50941e-08	2.44826e-05
WBC	RRM2	WBC_irnt	0.0855484	0.0145635	5.87417	4.531e-09	1.51145e-08	2.45308e-05
WBC	TRIM26	WBC_irnt	0.0845841	0.0144044	5.87212	4.58711e-09	1.52923e-08	2.48346e-05
WBC	EIF5A2	WBC_irnt	0.0852658	0.014536	5.86582	4.76342e-09	1.58703e-08	2.57892e-05
WBC	NTF3	WBC_irnt	-0.0863335	0.0147212	-5.86456	4.79937e-09	1.59802e-08	2.59838e-05
WBC	LOXL2	WBC_irnt	0.0873866	0.0149027	5.86382	4.82061e-09	1.60411e-08	2.60988e-05
WBC	PI16	WBC_irnt	-0.0853367	0.014555	-5.86307	4.84237e-09	1.61036e-08	2.62166e-05
WBC	PON1	WBC_irnt	-0.0838837	0.0143127	-5.86079	4.90892e-09	1.63149e-08	2.65769e-05
WBC	PTGES3L	WBC_irnt	0.0853616	0.0145676	5.85968	4.94157e-09	1.64133e-08	2.67536e-05
WBC	ERVV-1	WBC_irnt	0.0874431	0.014926	5.85844	4.97825e-09	1.6525e-08	2.69522e-05
WBC	SYAP1	WBC_irnt	0.0848285	0.0144899	5.85431	5.10287e-09	1.69283e-08	2.76269e-05
WBC	S100Z	WBC_irnt	0.0846199	0.014464	5.85037	5.22419e-09	1.73201e-08	2.82838e-05
WBC	DAAM1	WBC_irnt	0.0844964	0.0144446	5.84968	5.2457e-09	1.73808e-08	2.84002e-05
WBC	UNKL	WBC_irnt	0.0846452	0.0144802	5.84559	5.37548e-09	1.77999e-08	2.91029e-05
WBC	MAPKAP1	WBC_irnt	0.0848454	0.0145291	5.83969	5.56806e-09	1.84263e-08	3.01455e-05
WBC	RGS10	WBC_irnt	0.0849958	0.014569	5.834	5.76e-09	1.90499e-08	3.11846e-05
WBC	PTPRK	WBC_irnt	0.0858324	0.0147131	5.83373	5.76904e-09	1.90681e-08	3.12336e-05
WBC	EPHA2	WBC_irnt	0.0784618	0.0134513	5.83303	5.7932e-09	1.91363e-08	3.13644e-05
WBC	IGBP1	WBC_irnt	0.084764	0.0145332	5.83246	5.81303e-09	1.91901e-08	3.14717e-05
WBC	TARDBP	WBC_irnt	0.0854115	0.0146552	5.82807	5.96686e-09	1.96859e-08	3.23046e-05
WBC	SIGLEC1	WBC_irnt	0.0828885	0.0142279	5.82576	6.04948e-09	1.99463e-08	3.27519e-05
WBC	NEDD4L	WBC_irnt	0.084461	0.0145021	5.82403	6.11187e-09	2.01398e-08	3.30897e-05
WBC	BLZF1	WBC_irnt	0.084528	0.0145287	5.818	6.33482e-09	2.08617e-08	3.42967e-05
WBC	ARHGAP5	WBC_irnt	0.0846974	0.0145916	5.80452	6.86229e-09	2.25851e-08	3.71524e-05
WBC	CLC	WBC_irnt	0.0787059	0.0135641	5.80253	6.94368e-09	2.28391e-08	3.75931e-05
WBC	GRHPR	WBC_irnt	0.0840313	0.0144867	5.80057	7.02508e-09	2.30927e-08	3.80338e-05
WBC	EXTL1	WBC_irnt	-0.0845693	0.0145799	-5.80038	7.03273e-09	2.31039e-08	3.80752e-05
WBC	ARHGEF10	WBC_irnt	0.0830196	0.0143187	5.798	7.13254e-09	2.34176e-08	3.86156e-05
WBC	RADIL	WBC_irnt	0.0838474	0.0144635	5.79715	7.16857e-09	2.35216e-08	3.88106e-05
WBC	GATD3	WBC_irnt	0.0837779	0.0144582	5.7945	7.2822e-09	2.388e-08	3.94258e-05
WBC	ECM1	WBC_irnt	-0.0850148	0.014672	-5.79434	7.28898e-09	2.38877e-08	3.94625e-05
WBC	C1QL2	WBC_irnt	-0.0782769	0.0135298	-5.78552	7.67925e-09	2.51515e-08	4.15755e-05
WBC	TIMD4	WBC_irnt	0.0841929	0.0145546	5.78464	7.71892e-09	2.52662e-08	4.17903e-05
WBC	SIRPA	WBC_irnt	0.0817375	0.0141496	5.77666	8.09177e-09	2.64706e-08	4.38088e-05
WBC	TGFBR2	WBC_irnt	0.0765333	0.0132608	5.7714	8.34648e-09	2.72873e-08	4.51878e-05
WBC	KIN	WBC_irnt	0.0846494	0.014668	5.77101	8.3655e-09	2.7333e-08	4.52908e-05
WBC	HIP1	WBC_irnt	0.0841232	0.0145818	5.76907	8.4619e-09	2.76313e-08	4.58127e-05
WBC	APRT	WBC_irnt	0.0840598	0.0145729	5.76824	8.50327e-09	2.77497e-08	4.60367e-05
WBC	EIF5	WBC_irnt	0.0845483	0.0146675	5.76432	8.70179e-09	2.83804e-08	4.71115e-05
WBC	IL10	WBC_irnt	0.0831296	0.0144221	5.76405	8.71593e-09	2.84094e-08	4.71881e-05
WBC	GID8	WBC_irnt	0.0847012	0.0146991	5.76235	8.8035e-09	2.86776e-08	4.76621e-05
WBC	RNF135	WBC_irnt	0.0834946	0.0144925	5.76123	8.86154e-09	2.88493e-08	4.79764e-05
WBC	S100A14	WBC_irnt	-0.0846064	0.0146999	-5.75556	9.16241e-09	2.98109e-08	4.96053e-05
WBC	PRELP	WBC_irnt	-0.0734836	0.012774	-5.7526	9.32313e-09	3.03156e-08	5.04754e-05
WBC	DAPP1	WBC_irnt	0.083506	0.0145204	5.75095	9.41415e-09	3.05932e-08	5.09682e-05
WBC	PLB1	WBC_irnt	-0.0793022	0.0138031	-5.74523	9.73549e-09	3.16184e-08	5.27079e-05
WBC	ATXN2	WBC_irnt	0.0833536	0.0145217	5.73991	1.00441e-08	3.26011e-08	5.43786e-05
WBC	SETMAR	WBC_irnt	0.0826452	0.0144018	5.73853	1.01258e-08	3.28466e-08	5.48209e-05
WBC	HAUS6	WBC_irnt	0.0828028	0.0144362	5.73578	1.02905e-08	3.33608e-08	5.57125e-05
WBC	PTPRR	WBC_irnt	-0.0831756	0.0145016	-5.73562	1.03e-08	3.33716e-08	5.57644e-05
WBC	PSG1	WBC_irnt	0.0835242	0.0145626	5.73552	1.03061e-08	3.33716e-08	5.57973e-05
WBC	STX16	WBC_irnt	0.0830769	0.0144855	5.73518	1.03269e-08	3.34188e-08	5.59097e-05
WBC	NEK3	WBC_irnt	0.0825429	0.0144095	5.72835	1.07483e-08	3.47617e-08	5.81911e-05
WBC	ASAP3	WBC_irnt	0.0827316	0.0144614	5.72087	1.12294e-08	3.62961e-08	6.0796e-05
WBC	NAP1L4	WBC_irnt	0.0834214	0.0145886	5.71826	1.14019e-08	3.68316e-08	6.17298e-05
WBC	QDPR	WBC_irnt	0.0841578	0.0147206	5.71699	1.14867e-08	3.70835e-08	6.21891e-05
WBC	CCL7	WBC_irnt	0.0807062	0.0141191	5.7161	1.15463e-08	3.72538e-08	6.25119e-05
WBC	DNAJC17	WBC_irnt	0.0831666	0.0145509	5.71557	1.15827e-08	3.7349e-08	6.2709e-05
WBC	NME3	WBC_irnt	-0.0834473	0.0146158	-5.70937	1.20094e-08	3.87018e-08	6.5019e-05
WBC	CSH1	WBC_irnt	0.0852149	0.0149305	5.70743	1.2146e-08	3.91048e-08	6.57585e-05
WBC	SSH2	WBC_irnt	0.0831194	0.0145635	5.70739	1.21489e-08	3.91048e-08	6.57742e-05
WBC	COPZ1	WBC_irnt	0.0833451	0.0146111	5.70423	1.23747e-08	3.98079e-08	6.69966e-05
WBC	RAD23B	WBC_irnt	0.082483	0.0144676	5.70122	1.25938e-08	4.04887e-08	6.8183e-05
WBC	MANSC1	WBC_irnt	0.0826093	0.0144935	5.69976	1.2702e-08	4.08123e-08	6.87687e-05
WBC	ENO2	WBC_irnt	0.0826253	0.0145075	5.69536	1.30312e-08	4.18451e-08	7.05509e-05
WBC	SUMF2	WBC_irnt	0.0827569	0.0145441	5.69006	1.34395e-08	4.31308e-08	7.27617e-05
WBC	TCN1	WBC_irnt	0.0827668	0.0145464	5.68985	1.34558e-08	4.31575e-08	7.28498e-05
WBC	GLO1	WBC_irnt	0.0828686	0.0145711	5.6872	1.36648e-08	4.38016e-08	7.3981e-05
WBC	SCARF2	WBC_irnt	-0.0632148	0.0111225	-5.68351	1.39614e-08	4.47261e-08	7.55871e-05
WBC	KIT	WBC_irnt	-0.081189	0.0142911	-5.6811	1.41582e-08	4.53296e-08	7.66524e-05
WBC	DSG2	WBC_irnt	-0.0829418	0.0146017	-5.68028	1.42262e-08	4.55203e-08	7.70204e-05
WBC	MICA_MICB	WBC_irnt	0.0823945	0.0145286	5.67118	1.49976e-08	4.79604e-08	8.11969e-05
WBC	PRCP	WBC_irnt	0.0817049	0.014418	5.66686	1.53779e-08	4.91476e-08	8.3256e-05
WBC	BLOC1S5	WBC_irnt	0.0828515	0.0146235	5.66564	1.54872e-08	4.94676e-08	8.38476e-05
WBC	TNFRSF11B	WBC_irnt	0.0752194	0.0133123	5.65038	1.69165e-08	5.40012e-08	9.1586e-05
WBC	HSBP1	WBC_irnt	0.0820908	0.0145362	5.64734	1.72165e-08	5.49265e-08	9.32103e-05
WBC	PROM1	WBC_irnt	0.0816067	0.0144537	5.64606	1.73443e-08	5.53016e-08	9.39021e-05
WBC	TAFA1	WBC_irnt	-0.0801004	0.014188	-5.64566	1.73846e-08	5.53975e-08	9.41203e-05
WBC	ANXA11	WBC_irnt	0.0821427	0.0145596	5.64181	1.77755e-08	5.66098e-08	9.62367e-05
WBC	SCARB1	WBC_irnt	0.0824954	0.0146268	5.64002	1.79593e-08	5.71614e-08	9.72315e-05
WBC	RPA2	WBC_irnt	0.0830644	0.0147377	5.63618	1.83616e-08	5.83908e-08	9.94098e-05
WBC	PNLIPRP1	WBC_irnt	0.0819138	0.0145337	5.63613	1.83671e-08	5.83908e-08	9.94396e-05
WBC	SORCS1	WBC_irnt	-0.0787041	0.0139725	-5.63279	1.87247e-08	5.94927e-08	0.000101376
WBC	KHK	WBC_irnt	0.0823062	0.0146175	5.63065	1.89565e-08	6.01939e-08	0.000102631
WBC	KISS1	WBC_irnt	0.0838915	0.0149198	5.62285	1.98276e-08	6.29231e-08	0.000107347
WBC	CHIT1	WBC_irnt	0.0752981	0.0133951	5.62133	2.00013e-08	6.34369e-08	0.000108287
WBC	ENAH	WBC_irnt	0.0804917	0.0143207	5.62065	2.00804e-08	6.36506e-08	0.000108715
WBC	BRD3	WBC_irnt	0.0821115	0.0146102	5.62017	2.01355e-08	6.37879e-08	0.000109013
WBC	FGFBP1	WBC_irnt	-0.0837049	0.0149056	-5.61567	2.06636e-08	6.54226e-08	0.000111873
WBC	HEPACAM2	WBC_irnt	-0.0809281	0.0144155	-5.61398	2.08652e-08	6.60224e-08	0.000112964
WBC	GRIP2	WBC_irnt	0.081207	0.014467	5.61327	2.09501e-08	6.62523e-08	0.000113424
WBC	ATRX	WBC_irnt	0.0824367	0.0147005	5.60776	2.16232e-08	6.8341e-08	0.000117068
WBC	NOG	WBC_irnt	0.0802244	0.0143196	5.60243	2.22945e-08	7.04214e-08	0.000120702
WBC	TBC1D13	WBC_irnt	0.0799972	0.0142819	5.60128	2.24419e-08	7.08458e-08	0.000121501
WBC	OSMR	WBC_irnt	0.0795022	0.0141972	5.59984	2.2628e-08	7.13916e-08	0.000122508
WBC	CLPX	WBC_irnt	0.0811667	0.0145078	5.5947	2.33051e-08	7.34851e-08	0.000126174
WBC	RPP30	WBC_irnt	0.0810283	0.0145007	5.58787	2.4233e-08	7.63665e-08	0.000131198
WBC	ATRAID	WBC_irnt	0.0779619	0.0139538	5.58715	2.43342e-08	7.66406e-08	0.000131745
WBC	STXBP3	WBC_irnt	0.0824722	0.0147684	5.58438	2.4722e-08	7.78169e-08	0.000133845
WBC	MDM1	WBC_irnt	0.0803842	0.0144001	5.58221	2.50306e-08	7.87424e-08	0.000135516
WBC	KIAA1328	WBC_irnt	0.081373	0.014581	5.58074	2.52412e-08	7.93587e-08	0.000136656
WBC	CD59	WBC_irnt	0.073858	0.0132368	5.57976	2.53838e-08	7.97608e-08	0.000137428
WBC	EGFL6	WBC_irnt	0.0800529	0.0143511	5.57818	2.56141e-08	8.04378e-08	0.000138675
WBC	STAM2	WBC_irnt	0.0809998	0.0145213	5.57798	2.56423e-08	8.04796e-08	0.000138827
WBC	AMY1_AMY2	WBC_irnt	-0.0820526	0.0147214	-5.57371	2.62756e-08	8.24195e-08	0.000142256
WBC	HTRA2	WBC_irnt	0.0803264	0.0144171	5.57159	2.65954e-08	8.33744e-08	0.000143988
WBC	TCHP	WBC_irnt	0.0806117	0.0144784	5.56771	2.71902e-08	8.51896e-08	0.000147208
WBC	CSPG4	WBC_irnt	-0.0744398	0.0133733	-5.56629	2.7411e-08	8.58318e-08	0.000148403
WBC	KATNAL1	WBC_irnt	0.0802327	0.0144536	5.55106	2.98939e-08	9.35524e-08	0.000161846
WBC	L1CAM	WBC_irnt	-0.0777321	0.014004	-5.55072	2.9952e-08	9.36801e-08	0.00016216
WBC	ATXN3	WBC_irnt	0.0808912	0.0145946	5.54256	3.13737e-08	9.80699e-08	0.000169857
WBC	ADD1	WBC_irnt	0.0788608	0.0142424	5.53703	3.23724e-08	1.01133e-07	0.000175264
WBC	PPP1R13B	WBC_irnt	0.0809933	0.0146393	5.53259	3.31976e-08	1.03652e-07	0.000179732
WBC	GHRL	WBC_irnt	-0.0790988	0.0143038	-5.52993	3.37027e-08	1.05168e-07	0.000182467
WBC	PARP10	WBC_irnt	0.0806598	0.014591	5.52804	3.40661e-08	1.06241e-07	0.000184434
WBC	TBL1X	WBC_irnt	0.080085	0.0144889	5.52732	3.42037e-08	1.06609e-07	0.000185179
WBC	LYSMD3	WBC_irnt	0.0795824	0.0144084	5.52333	3.49858e-08	1.08983e-07	0.000189413
WBC	ELFN2	WBC_irnt	0.0801314	0.0145391	5.51145	3.74153e-08	1.16484e-07	0.000202566
WBC	PAFAH2	WBC_irnt	0.0799832	0.0145176	5.50938	3.78551e-08	1.17786e-07	0.000204948
WBC	NUMBL	WBC_irnt	0.0799107	0.01451	5.5073	3.83028e-08	1.1911e-07	0.000207371
WBC	SERPINE2	WBC_irnt	0.0782307	0.0142268	5.49883	4.0178e-08	1.2487e-07	0.000217524
WBC	THAP12	WBC_irnt	0.0798775	0.0145267	5.49867	4.02127e-08	1.24906e-07	0.000217712
WBC	MAPK9	WBC_irnt	0.0785677	0.0143172	5.48766	4.27859e-08	1.32823e-07	0.000231643
WBC	AMMECR1L	WBC_irnt	0.0794381	0.0144909	5.48192	4.41884e-08	1.37098e-07	0.000239236
WBC	CEP152	WBC_irnt	0.0801362	0.0146188	5.48171	4.42412e-08	1.37183e-07	0.000239522
WBC	CRISP3	WBC_irnt	0.0796079	0.0145259	5.48042	4.45624e-08	1.381e-07	0.000241261
WBC	ALDH5A1	WBC_irnt	0.0798328	0.0145919	5.47103	4.69732e-08	1.45488e-07	0.000254313
WBC	ITGB1	WBC_irnt	-0.0792249	0.0145088	-5.46049	4.98329e-08	1.54257e-07	0.000269795
WBC	ROR1	WBC_irnt	-0.0764378	0.0140093	-5.45623	5.10342e-08	1.57885e-07	0.000276299
WBC	GAS7	WBC_irnt	0.08083	0.0148219	5.45343	5.18391e-08	1.60284e-07	0.000280657
WBC	CFHR4	WBC_irnt	0.0781191	0.0143295	5.45162	5.23673e-08	1.61825e-07	0.000283517
WBC	SOD1	WBC_irnt	0.0798014	0.0146411	5.45049	5.26989e-08	1.62756e-07	0.000285312
WBC	SERPINB9	WBC_irnt	0.0799043	0.0146746	5.44509	5.43143e-08	1.6765e-07	0.000294057
WBC	NEK4	WBC_irnt	0.0788247	0.0144784	5.44428	5.45586e-08	1.68308e-07	0.00029538
WBC	CSNK1D	WBC_irnt	0.0788359	0.0144895	5.44091	5.55964e-08	1.71412e-07	0.000300999
WBC	ARL2BP	WBC_irnt	0.0799688	0.0147102	5.4363	5.70448e-08	1.75777e-07	0.00030884
WBC	MGMT	WBC_irnt	0.0800202	0.0147225	5.43525	5.73783e-08	1.76704e-07	0.000310646
WBC	NDUFB10	WBC_irnt	0.0774063	0.0142608	5.42789	5.97806e-08	1.83998e-07	0.000323652
WBC	RAB10	WBC_irnt	0.078037	0.0143894	5.42324	6.13487e-08	1.88717e-07	0.000332142
WBC	EFEMP2	WBC_irnt	0.073508	0.0135568	5.42223	6.16922e-08	1.89666e-07	0.000334002
WBC	DDX60	WBC_irnt	0.079618	0.0146883	5.42052	6.22834e-08	1.91375e-07	0.000337202
WBC	ENPP2	WBC_irnt	0.0702176	0.0129581	5.41884	6.28677e-08	1.93061e-07	0.000340366
WBC	TSPAN1	WBC_irnt	0.0761955	0.0140784	5.41224	6.52147e-08	2.00154e-07	0.000353072
WBC	TNFRSF8	WBC_irnt	0.0790866	0.0146241	5.40795	6.67873e-08	2.04865e-07	0.000361587
WBC	UBOX5	WBC_irnt	0.0785491	0.0145309	5.40565	6.76456e-08	2.0738e-07	0.000366233
WBC	USH1G	WBC_irnt	0.078076	0.0144456	5.40484	6.79496e-08	2.08194e-07	0.000367879
WBC	CD226	WBC_irnt	0.0786967	0.0145612	5.40456	6.80544e-08	2.08397e-07	0.000368447
WBC	RECK	WBC_irnt	-0.0779155	0.014419	-5.40369	6.8385e-08	2.09291e-07	0.000370236
WBC	PRKD2	WBC_irnt	0.0781814	0.0144734	5.40172	6.91347e-08	2.11466e-07	0.000374296
WBC	ZNF830	WBC_irnt	0.0776107	0.0143725	5.39995	6.98159e-08	2.13429e-07	0.000377983
WBC	MICALL2	WBC_irnt	0.0783612	0.0145229	5.3957	7.14774e-08	2.18385e-07	0.000386979
WBC	CCL22	WBC_irnt	0.0788235	0.0146223	5.39065	7.35029e-08	2.24447e-07	0.000397944
WBC	BRDT	WBC_irnt	0.0789624	0.0146568	5.38741	7.48348e-08	2.28385e-07	0.000405156
WBC	SMAP1	WBC_irnt	0.078026	0.0144941	5.38329	7.65565e-08	2.33508e-07	0.000414477
WBC	ZNF330	WBC_irnt	0.0778596	0.0144708	5.38048	7.77549e-08	2.3703e-07	0.000420965
WBC	STC1	WBC_irnt	0.0776836	0.0144467	5.37724	7.91565e-08	2.41167e-07	0.000428553
WBC	TP53BP1	WBC_irnt	0.0784779	0.0146052	5.37328	8.09066e-08	2.4636e-07	0.000438028
WBC	BCL7B	WBC_irnt	0.0776344	0.0144722	5.3644	8.49643e-08	2.5857e-07	0.000459997
WBC	GGH	WBC_irnt	0.0790633	0.0147434	5.36262	8.58028e-08	2.60975e-07	0.000464536
WBC	DNAJC9	WBC_irnt	0.077932	0.0145362	5.36122	8.6464e-08	2.62839e-07	0.000468116
WBC	PTPRC	WBC_irnt	0.0786498	0.0146767	5.35881	8.76182e-08	2.66198e-07	0.000474365
WBC	GP5	WBC_irnt	0.0778133	0.0145234	5.35778	8.81166e-08	2.67562e-07	0.000477064
WBC	PCSK7	WBC_irnt	0.0773659	0.0144588	5.35078	9.15736e-08	2.77903e-07	0.00049578
WBC	FAM222B	WBC_irnt	0.0785096	0.0146806	5.34785	9.30605e-08	2.82257e-07	0.000503829
WBC	SSH3	WBC_irnt	0.0777929	0.0145599	5.34296	9.55903e-08	2.89768e-07	0.000517526
WBC	CD177	WBC_irnt	0.0796055	0.0149158	5.337	9.87658e-08	2.99227e-07	0.000534718
WBC	LEO1	WBC_irnt	0.0779522	0.0146093	5.33578	9.94314e-08	3.01075e-07	0.000538322
WBC	SPRED2	WBC_irnt	0.0774357	0.0145129	5.33565	9.95033e-08	3.01124e-07	0.000538711
WBC	ADGRB3	WBC_irnt	-0.0755901	0.0141903	-5.32689	1.0439e-07	3.15736e-07	0.000565168
WBC	CD84	WBC_irnt	0.077132	0.0144834	5.32556	1.05154e-07	3.17869e-07	0.000569303
WBC	SH3BP1	WBC_irnt	0.0781118	0.0146688	5.32503	1.05461e-07	3.1862e-07	0.000570968
WBC	OVCA2	WBC_irnt	0.0774547	0.0145503	5.32325	1.06488e-07	3.21544e-07	0.000576528
WBC	HGFAC	WBC_irnt	-0.0769214	0.0144732	-5.31476	1.11547e-07	3.36631e-07	0.000603916
WBC	TRDMT1	WBC_irnt	0.0772603	0.0145386	5.31417	1.11909e-07	3.37535e-07	0.000605875
WBC	STK32C	WBC_irnt	0.0774063	0.0145722	5.31193	1.13285e-07	3.41494e-07	0.000613323
WBC	TSC1	WBC_irnt	0.0767702	0.0144646	5.30745	1.16087e-07	3.49747e-07	0.000628495
WBC	SBDS	WBC_irnt	0.0766349	0.014452	5.30271	1.19126e-07	3.58704e-07	0.000644949
WBC	RPAIN	WBC_irnt	0.0765274	0.014435	5.30153	1.19894e-07	3.60816e-07	0.000649108
WBC	FAM204A	WBC_irnt	0.0767104	0.0144713	5.30087	1.20323e-07	3.61906e-07	0.000651431
WBC	MPIG6B	WBC_irnt	0.0759038	0.0143352	5.29494	1.24271e-07	3.73571e-07	0.000672802
WBC	VWC2	WBC_irnt	0.0730191	0.0137915	5.29452	1.24558e-07	3.74226e-07	0.000674355
WBC	LYAR	WBC_irnt	0.076533	0.0144678	5.28989	1.27733e-07	3.83553e-07	0.000691546
WBC	DPEP2	WBC_irnt	0.0772264	0.0145997	5.28958	1.27949e-07	3.8399e-07	0.000692718
WBC	AKR1B1	WBC_irnt	0.0769769	0.0145541	5.28903	1.28332e-07	3.84925e-07	0.000694789
WBC	CRYM	WBC_irnt	0.0773911	0.0146352	5.28801	1.29045e-07	3.86849e-07	0.00069865
WBC	ARF6	WBC_irnt	0.0777731	0.0147089	5.28749	1.29409e-07	3.87725e-07	0.000700619
WBC	HMOX1	WBC_irnt	-0.0742583	0.0140549	-5.28343	1.32294e-07	3.96149e-07	0.000716237
WBC	MEX3C	WBC_irnt	0.0773943	0.0146533	5.2817	1.33545e-07	3.99676e-07	0.000723013
WBC	DCBLD2	WBC_irnt	0.0710266	0.0134617	5.27622	1.37575e-07	4.11509e-07	0.000744832
WBC	C1orf131	WBC_irnt	0.0757283	0.0143716	5.26928	1.42843e-07	4.2703e-07	0.000773352
WBC	ENTPD5	WBC_irnt	-0.0763923	0.0145204	-5.26104	1.49359e-07	4.46265e-07	0.000808632
WBC	SAV1	WBC_irnt	0.0759133	0.0144812	5.24219	1.65361e-07	4.93802e-07	0.000895263
WBC	MNAT1	WBC_irnt	0.0763229	0.0145602	5.24187	1.65651e-07	4.94396e-07	0.000896835
WBC	IRGQ	WBC_irnt	0.0750901	0.0143511	5.23236	1.74356e-07	5.2009e-07	0.000943962
WBC	NT-proBNP	WBC_irnt	0.067828	0.0129717	5.2289	1.77628e-07	5.29559e-07	0.000961679
WBC	ZSWIM8	WBC_irnt	0.0760849	0.0145572	5.22663	1.79815e-07	5.35782e-07	0.000973516
WBC	PPP1R3B	WBC_irnt	0.0753525	0.0144209	5.22522	1.81178e-07	5.39549e-07	0.0009809
WBC	SMAD3	WBC_irnt	0.0767558	0.0146966	5.2227	1.83652e-07	5.46615e-07	0.000994294
WBC	CTSO	WBC_irnt	0.0756809	0.0145001	5.21932	1.87011e-07	5.56308e-07	0.00101248
WBC	GPC1	WBC_irnt	-0.0741771	0.0142259	-5.21425	1.92178e-07	5.71363e-07	0.00104045
WBC	RAET1L_ULBP2	WBC_irnt	0.0730748	0.0140209	5.21183	1.94682e-07	5.78491e-07	0.00105401
WBC	IFNLR1	WBC_irnt	0.0769911	0.0147824	5.2083	1.98404e-07	5.89226e-07	0.00107416
WBC	KIF3B	WBC_irnt	0.0753675	0.0144719	5.20786	1.98873e-07	5.90295e-07	0.0010767
WBC	KIF15	WBC_irnt	0.0757365	0.0145451	5.20701	1.99774e-07	5.92644e-07	0.00108158
WBC	THY1	WBC_irnt	0.0725918	0.0139504	5.20357	2.03498e-07	6.03362e-07	0.00110174
WBC	PLXNB3	WBC_irnt	0.0757037	0.0145492	5.2033	2.03789e-07	6.03895e-07	0.00110332
WBC	RANBP2	WBC_irnt	0.075519	0.0145303	5.19736	2.10373e-07	6.23063e-07	0.00113896
WBC	R3HCC1	WBC_irnt	0.0747752	0.0144028	5.19172	2.16812e-07	6.41783e-07	0.00117382
WBC	SPINT1	WBC_irnt	0.0787824	0.0151773	5.19081	2.17866e-07	6.44551e-07	0.00117953
WBC	RBM3	WBC_irnt	0.0755905	0.0145684	5.18867	2.20364e-07	6.51585e-07	0.00119305
WBC	AKAP8	WBC_irnt	0.0751173	0.0144801	5.18764	2.21586e-07	6.54839e-07	0.00119967
WBC	PRL	WBC_irnt	0.0735485	0.0141897	5.18324	2.26846e-07	6.7002e-07	0.00122815
WBC	FETUB	WBC_irnt	0.0729278	0.014074	5.18173	2.28688e-07	6.7509e-07	0.00123812
WBC	DIABLO	WBC_irnt	0.0744275	0.0143693	5.17962	2.31265e-07	6.82325e-07	0.00125207
WBC	PCDH12	WBC_irnt	-0.0769513	0.0148577	-5.1792	2.31784e-07	6.83486e-07	0.00125488
WBC	NT5C3A	WBC_irnt	0.0764187	0.0147609	5.17711	2.34381e-07	6.90768e-07	0.00126894
WBC	LGMN	WBC_irnt	0.0759873	0.0146907	5.17246	2.40256e-07	7.07696e-07	0.00130075
WBC	TST	WBC_irnt	0.0746465	0.0144429	5.1684	2.45505e-07	7.22764e-07	0.00132916
WBC	ACADSB	WBC_irnt	0.0747801	0.0144716	5.16738	2.46849e-07	7.26325e-07	0.00133644
WBC	TNXB	WBC_irnt	-0.071776	0.0138925	-5.16653	2.47959e-07	7.29195e-07	0.00134245
WBC	MZT1	WBC_irnt	0.0748133	0.0144864	5.16438	2.50817e-07	7.372e-07	0.00135792
WBC	GLB1	WBC_irnt	0.0730709	0.0141606	5.16017	2.56495e-07	7.53481e-07	0.00138866
WBC	ZBTB7B	WBC_irnt	0.0752451	0.0145874	5.15822	2.59168e-07	7.60921e-07	0.00140314
WBC	DDX10	WBC_irnt	0.0741489	0.0143812	5.15595	2.623e-07	7.69698e-07	0.00142009
WBC	GCFC2	WBC_irnt	0.0753111	0.0146125	5.15388	2.65197e-07	7.77778e-07	0.00143578
WBC	PPP1R14A	WBC_irnt	0.0758266	0.0147136	5.15351	2.65727e-07	7.78909e-07	0.00143865
WBC	SATB1	WBC_irnt	0.0748591	0.0145486	5.14546	2.77314e-07	8.12433e-07	0.00150138
WBC	LPL	WBC_irnt	-0.0721893	0.0140389	-5.14208	2.82327e-07	8.26673e-07	0.00152852
WBC	PPL	WBC_irnt	0.0755758	0.0146994	5.14142	2.83304e-07	8.29085e-07	0.00153381
WBC	UBE2E2	WBC_irnt	0.0747247	0.014557	5.13325	2.95819e-07	8.65243e-07	0.00160157
WBC	FHIP1B	WBC_irnt	0.0747879	0.0145779	5.13022	3.00595e-07	8.78736e-07	0.00162742
WBC	NXPH1	WBC_irnt	-0.0735686	0.0143454	-5.12838	3.03534e-07	8.8685e-07	0.00164333
WBC	TAB2	WBC_irnt	0.0742333	0.0144826	5.12567	3.07905e-07	8.99135e-07	0.001667
WBC	ACVRL1	WBC_irnt	0.0663745	0.0129644	5.11973	3.17713e-07	9.27276e-07	0.0017201
WBC	FCN2	WBC_irnt	0.0746963	0.014593	5.11865	3.19524e-07	9.32061e-07	0.0017299
WBC	REPS1	WBC_irnt	0.073764	0.0144201	5.11537	3.25095e-07	9.47686e-07	0.00176007
WBC	GGCT	WBC_irnt	0.0744114	0.0145469	5.1153	3.25231e-07	9.47686e-07	0.0017608
WBC	GSDMD	WBC_irnt	0.0738788	0.0144501	5.11268	3.29751e-07	9.60341e-07	0.00178527
WBC	EIF2AK1	WBC_irnt	0.0743611	0.0145629	5.10621	3.41176e-07	9.93078e-07	0.00184713
WBC	MSANTD3	WBC_irnt	0.074031	0.0145156	5.10009	3.52333e-07	1.025e-06	0.00190753
WBC	CHAC2	WBC_irnt	0.0745498	0.0146257	5.09719	3.57726e-07	1.04013e-06	0.00193673
WBC	SERPINC1	WBC_irnt	-0.0750151	0.0147176	-5.09696	3.58175e-07	1.04088e-06	0.00193916
WBC	SPINK2	WBC_irnt	0.0710757	0.0139469	5.09618	3.59641e-07	1.04458e-06	0.00194709
WBC	CD79B	WBC_irnt	0.0735609	0.0144388	5.09467	3.62494e-07	1.0523e-06	0.00196254
WBC	MAST2	WBC_irnt	0.073418	0.0144138	5.09358	3.64582e-07	1.0578e-06	0.00197385
WBC	CSN1S1	WBC_irnt	0.0715904	0.0140572	5.09279	3.6609e-07	1.0616e-06	0.00198201
WBC	FTCD	WBC_irnt	0.0736248	0.0144635	5.09037	3.70773e-07	1.07461e-06	0.00200737
WBC	TNFRSF9	WBC_irnt	0.0704898	0.0138492	5.08982	3.71852e-07	1.07716e-06	0.00201321
WBC	IFIT3	WBC_irnt	0.0743375	0.0146068	5.08923	3.72999e-07	1.0799e-06	0.00201942
WBC	SYT1	WBC_irnt	-0.0730898	0.0143731	-5.08519	3.80984e-07	1.10243e-06	0.00206265
WBC	ACE2	WBC_irnt	0.0693658	0.01365	5.08176	3.8789e-07	1.12181e-06	0.00210004
WBC	FMNL3	WBC_irnt	0.0740482	0.0145847	5.0771	3.97481e-07	1.14894e-06	0.00215196
WBC	CX3CL1	WBC_irnt	-0.0724625	0.0142798	-5.07447	4.02985e-07	1.16423e-06	0.00218176
WBC	HDAC6	WBC_irnt	0.0737108	0.0145384	5.07009	4.1231e-07	1.19053e-06	0.00223225
WBC	DTD1	WBC_irnt	0.0723012	0.014268	5.06736	4.18233e-07	1.20655e-06	0.00226431
WBC	SPN	WBC_irnt	0.0742488	0.0146525	5.06733	4.18303e-07	1.20655e-06	0.00226469
WBC	DOC2B	WBC_irnt	0.0726362	0.0143408	5.06502	4.23388e-07	1.22056e-06	0.00229222
WBC	EGFR	WBC_irnt	-0.0721417	0.0142479	-5.0633	4.27195e-07	1.23089e-06	0.00231284
WBC	CD1C	WBC_irnt	-0.0703576	0.0139068	-5.05922	4.36403e-07	1.25675e-06	0.00236269
WBC	CHRDL1	WBC_irnt	-0.0694787	0.0137345	-5.0587	4.37576e-07	1.25946e-06	0.00236904
WBC	PIN4	WBC_irnt	0.0737287	0.0145814	5.05635	4.42982e-07	1.27434e-06	0.00239831
WBC	CCDC13	WBC_irnt	0.0717859	0.0142052	5.05351	4.49591e-07	1.29266e-06	0.00243408
WBC	MYO6	WBC_irnt	0.0733019	0.0145242	5.04689	4.65348e-07	1.33726e-06	0.0025194
WBC	RAD51	WBC_irnt	0.0724728	0.0143703	5.04322	4.74323e-07	1.36233e-06	0.00256799
WBC	EGF	WBC_irnt	0.0728707	0.014461	5.03912	4.84549e-07	1.39051e-06	0.00262335
WBC	SLC13A1	WBC_irnt	0.0738235	0.0146502	5.03908	4.84648e-07	1.39051e-06	0.00262389
WBC	EDA2R	WBC_irnt	0.0506955	0.0100647	5.03694	4.90051e-07	1.40526e-06	0.00265313
WBC	CGB3_CGB5_CGB8	WBC_irnt	0.072906	0.0144778	5.03571	4.93209e-07	1.41357e-06	0.00267024
WBC	UNC5D	WBC_irnt	-0.0730107	0.0145005	-5.03504	4.94929e-07	1.41775e-06	0.00267955
WBC	PSME1	WBC_irnt	0.0728645	0.0144722	5.03477	4.95611e-07	1.41895e-06	0.00268324
WBC	GGA2	WBC_irnt	0.0739604	0.0146929	5.03373	4.98289e-07	1.42587e-06	0.00269774
WBC	DDX59	WBC_irnt	0.0735869	0.0146234	5.03212	5.02476e-07	1.43709e-06	0.00272041
WBC	PDCL2	WBC_irnt	0.0735287	0.014613	5.03174	5.0347e-07	1.43917e-06	0.00272579
WBC	BTLA	WBC_irnt	0.0732921	0.0145671	5.03135	5.04485e-07	1.44131e-06	0.00273128
WBC	PPT1	WBC_irnt	0.0732567	0.0145669	5.029	5.1069e-07	1.45827e-06	0.00276488
WBC	GBP2	WBC_irnt	0.0729059	0.0145087	5.02498	5.21442e-07	1.48818e-06	0.00282309
WBC	IFT81	WBC_irnt	0.0735292	0.014636	5.02386	5.24464e-07	1.49602e-06	0.00283945
WBC	RIGI	WBC_irnt	0.0731533	0.0145919	5.01326	5.54063e-07	1.57962e-06	0.0029997
WBC	AFAP1L2	WBC_irnt	0.0723489	0.0144338	5.01246	5.56357e-07	1.58533e-06	0.00301212
WBC	DPP10	WBC_irnt	-0.0733549	0.0146357	-5.01206	5.5753e-07	1.58783e-06	0.00301847
WBC	ENTPD2	WBC_irnt	-0.073223	0.0146205	-5.00825	5.68598e-07	1.6185e-06	0.00307839
WBC	EBI3_IL27	WBC_irnt	0.0742149	0.0148275	5.0052	5.77637e-07	1.64337e-06	0.00312732
WBC	SIKE1	WBC_irnt	0.0728063	0.0145606	5.00023	5.92639e-07	1.68516e-06	0.00320855
WBC	LEFTY2	WBC_irnt	-0.0674629	0.0134944	-4.99933	5.95412e-07	1.69216e-06	0.00322356
WBC	AMOTL2	WBC_irnt	0.0730851	0.0146297	4.99566	6.06784e-07	1.72357e-06	0.00328513
WBC	ALDH2	WBC_irnt	0.0717841	0.0143765	4.99316	6.14663e-07	1.74504e-06	0.00332778
WBC	CCP110	WBC_irnt	0.072758	0.0145868	4.98794	6.3142e-07	1.79167e-06	0.00341851
WBC	SERPINA9	WBC_irnt	-0.0727039	0.0145855	-4.98466	6.4217e-07	1.82122e-06	0.00347671
WBC	GPSM3	WBC_irnt	0.07225	0.0144997	4.98285	6.48172e-07	1.83728e-06	0.00350921
WBC	WRN	WBC_irnt	0.0725583	0.0145632	4.98231	6.49979e-07	1.84144e-06	0.00351898
WBC	ARFRP1	WBC_irnt	0.0728573	0.0146423	4.97581	6.72045e-07	1.90296e-06	0.00363845
WBC	CPB2	WBC_irnt	0.073444	0.0147663	4.97375	6.7921e-07	1.92224e-06	0.00367725
WBC	PSMG3	WBC_irnt	0.0708915	0.0142577	4.97218	6.84714e-07	1.9368e-06	0.00370704
WBC	TRAF2	WBC_irnt	0.0724076	0.0145645	4.9715	6.87095e-07	1.94252e-06	0.00371993
WBC	FSTL1	WBC_irnt	0.0726133	0.0146071	4.97109	6.88549e-07	1.94562e-06	0.00372781
WBC	DGCR6	WBC_irnt	0.0716139	0.0144143	4.96825	6.9864e-07	1.9731e-06	0.00378244
WBC	HBQ1	WBC_irnt	-0.0704818	0.0141871	-4.96804	6.99401e-07	1.97422e-06	0.00378656
WBC	CEP131	WBC_irnt	0.0722624	0.0145487	4.96693	7.0338e-07	1.98442e-06	0.0038081
WBC	COLEC12	WBC_irnt	0.0635536	0.0128033	4.96386	7.14537e-07	2.01484e-06	0.0038685
WBC	PPP1R1A	WBC_irnt	0.0685005	0.013804	4.96235	7.20098e-07	2.02947e-06	0.00389861
WBC	APOF	WBC_irnt	-0.0707607	0.0142613	-4.96173	7.22397e-07	2.03489e-06	0.00391106
WBC	GFRA2	WBC_irnt	-0.070923	0.0142994	-4.95987	7.29302e-07	2.05327e-06	0.00394844
WBC	PQBP1	WBC_irnt	0.0722156	0.0145692	4.95674	7.41086e-07	2.08536e-06	0.00401224
WBC	WFDC1	WBC_irnt	0.0688615	0.0139089	4.95088	7.63643e-07	2.14772e-06	0.00413436
WBC	DSG4	WBC_irnt	-0.0684951	0.0138396	-4.94922	7.70156e-07	2.16491e-06	0.00416962
WBC	PJA2	WBC_irnt	0.072001	0.0145607	4.94487	7.87458e-07	2.2124e-06	0.0042633
WBC	LILRA2	WBC_irnt	0.0695477	0.0140683	4.94358	7.92667e-07	2.22588e-06	0.0042915
WBC	SLC12A2	WBC_irnt	0.071967	0.0145712	4.93899	8.11441e-07	2.27742e-06	0.00439314
WBC	AKAP13	WBC_irnt	0.0716251	0.0145166	4.93401	8.32322e-07	2.33481e-06	0.00450619
WBC	NELL1	WBC_irnt	-0.0725467	0.0147105	-4.93161	8.42558e-07	2.36231e-06	0.00456161
WBC	NUAK2	WBC_irnt	0.0717577	0.0145519	4.93115	8.4454e-07	2.36664e-06	0.00457234
WBC	BMP10	WBC_irnt	-0.0699856	0.0142087	-4.92555	8.68976e-07	2.43385e-06	0.00470464
WBC	NFIC	WBC_irnt	0.0712654	0.0144818	4.92104	8.89149e-07	2.48907e-06	0.00481385
WBC	GCNT1	WBC_irnt	0.0683508	0.0139053	4.91543	9.14858e-07	2.55971e-06	0.00495304
WBC	ERN1	WBC_irnt	0.070625	0.0143762	4.91263	9.27947e-07	2.59499e-06	0.00502391
WBC	CRISP2	WBC_irnt	-0.0645451	0.0131432	-4.91091	9.3609e-07	2.61641e-06	0.00506799
WBC	NOL3	WBC_irnt	0.0683003	0.0139309	4.90279	9.75433e-07	2.72497e-06	0.00528099
WBC	ADAMTS4	WBC_irnt	0.0683565	0.0139569	4.89769	1.00096e-06	2.79484e-06	0.0054192
WBC	RECQL5	WBC_irnt	0.0704682	0.0143925	4.89618	1.00868e-06	2.81496e-06	0.00546101
WBC	PTS	WBC_irnt	0.0695478	0.0142157	4.89234	1.02845e-06	2.86865e-06	0.00556804
WBC	ART3	WBC_irnt	-0.0674907	0.0138132	-4.88595	1.06221e-06	2.96129e-06	0.00575082
WBC	LAMP3	WBC_irnt	0.0664279	0.013601	4.88406	1.0724e-06	2.98816e-06	0.005806
WBC	COCH	WBC_irnt	0.0685725	0.0140428	4.88312	1.07752e-06	3.00087e-06	0.0058337
WBC	MEFV	WBC_irnt	0.0711016	0.0145643	4.88192	1.08407e-06	3.01757e-06	0.00586916
WBC	NBL1	WBC_irnt	0.0666397	0.0136545	4.88043	1.09225e-06	3.03877e-06	0.00591344
WBC	ITIH3	WBC_irnt	0.0660622	0.0135399	4.87909	1.09964e-06	3.05776e-06	0.00595346
WBC	DGKH	WBC_irnt	0.0705756	0.0144777	4.87477	1.12386e-06	3.1235e-06	0.00608457
WBC	SUCLA2	WBC_irnt	0.0712426	0.014623	4.87196	1.13987e-06	3.16638e-06	0.00617127
WBC	POLR3D	WBC_irnt	0.0703829	0.0144612	4.86702	1.16857e-06	3.24443e-06	0.00632664
WBC	TGOLN2	WBC_irnt	0.0679014	0.0139535	4.86626	1.17306e-06	3.25522e-06	0.00635094
WBC	PSME2	WBC_irnt	0.0679296	0.0139723	4.86174	1.20005e-06	3.32842e-06	0.00649707
WBC	CD248	WBC_irnt	-0.0655876	0.0135169	-4.85227	1.25851e-06	3.48878e-06	0.00681359
WBC	ZBTB49	WBC_irnt	0.070317	0.0145132	4.84502	1.30513e-06	3.61615e-06	0.00706595
WBC	MSMP	WBC_irnt	-0.0685957	0.0141672	-4.84186	1.32596e-06	3.672e-06	0.00717876
WBC	METTL25	WBC_irnt	0.0708921	0.0146446	4.84083	1.33284e-06	3.68916e-06	0.00721599
WBC	SCEL	WBC_irnt	0.0703821	0.0145806	4.82712	1.42744e-06	3.94898e-06	0.00772816
WBC	CLEC4G	WBC_irnt	0.0711808	0.0147516	4.82528	1.44063e-06	3.98345e-06	0.00779959
WBC	NCAPH	WBC_irnt	0.070461	0.0146037	4.82487	1.44355e-06	3.98948e-06	0.00781538
WBC	IP6K1	WBC_irnt	0.0700175	0.014519	4.82248	1.46087e-06	4.03529e-06	0.00790917
WBC	BYSL	WBC_irnt	0.069925	0.0145166	4.81688	1.50227e-06	4.14719e-06	0.00813331
WBC	SWAP70	WBC_irnt	0.0709216	0.0147238	4.8168	1.50292e-06	4.14719e-06	0.00813679
WBC	UHRF2	WBC_irnt	0.0708222	0.0147176	4.81206	1.53882e-06	4.24409e-06	0.00833115
WBC	ARFGEF2	WBC_irnt	0.0702993	0.0146181	4.80906	1.56195e-06	4.30571e-06	0.00845642
WBC	SCLY	WBC_irnt	0.067884	0.014139	4.8012	1.62429e-06	4.47526e-06	0.00879389
WBC	RBM33	WBC_irnt	0.0701875	0.0146222	4.80005	1.63353e-06	4.49844e-06	0.00884394
WBC	FLT4	WBC_irnt	0.0702419	0.0146389	4.7983	1.64782e-06	4.53548e-06	0.00892129
WBC	TYRO3	WBC_irnt	-0.0700653	0.0146094	-4.79589	1.66764e-06	4.58771e-06	0.00902861
WBC	PCNT	WBC_irnt	0.0702701	0.0146611	4.79295	1.69219e-06	4.65287e-06	0.00916151
WBC	OBSCN	WBC_irnt	0.0699437	0.0146022	4.78994	1.71765e-06	4.72049e-06	0.00929936
WBC	RSPO3	WBC_irnt	0.0652184	0.0136314	4.78442	1.76534e-06	4.84908e-06	0.00955753
WBC	CLTB	WBC_irnt	0.0683983	0.014313	4.77876	1.81552e-06	4.98438e-06	0.00982921
WBC	CPM	WBC_irnt	0.0665453	0.0139298	4.7772	1.82954e-06	5.02034e-06	0.00990514
WBC	FKBP7	WBC_irnt	0.0694672	0.0145596	4.77122	1.88447e-06	5.16844e-06	0.0102025
WBC	SUFU	WBC_irnt	0.0685413	0.0143834	4.7653	1.94035e-06	5.31902e-06	0.0105051
WBC	CDHR2	WBC_irnt	0.0644289	0.0135398	4.75848	2.00679e-06	5.49835e-06	0.0108647
WBC	NAV2	WBC_irnt	0.0695039	0.0146068	4.75833	2.00823e-06	5.49952e-06	0.0108726
WBC	CALCA	WBC_irnt	0.0611329	0.0128541	4.75591	2.03235e-06	5.56276e-06	0.0110031
WBC	CLTA	WBC_irnt	0.0679797	0.014305	4.75215	2.0704e-06	5.66403e-06	0.0112091
WBC	KRI1	WBC_irnt	0.068997	0.0145213	4.75143	2.0777e-06	5.68115e-06	0.0112487
WBC	TNFSF12	WBC_irnt	-0.0698123	0.0147045	-4.74769	2.11637e-06	5.78395e-06	0.011458
WBC	TNFRSF4	WBC_irnt	0.0677002	0.0142629	4.74659	2.12782e-06	5.81233e-06	0.01152
WBC	DMP1	WBC_irnt	-0.0662844	0.0139774	-4.74226	2.17356e-06	5.93428e-06	0.0117677
WBC	PLXNA4	WBC_irnt	0.0697123	0.0147159	4.7372	2.22832e-06	6.08071e-06	0.0120641
WBC	SNCG	WBC_irnt	0.0630177	0.0133052	4.73632	2.23791e-06	6.10379e-06	0.012116
WBC	POLDIP3	WBC_irnt	0.0687458	0.0145252	4.73287	2.27622e-06	6.20515e-06	0.0123234
WBC	ART4	WBC_irnt	0.0684562	0.0144827	4.72677	2.34525e-06	6.39012e-06	0.0126972
WBC	MEGF9	WBC_irnt	0.0691006	0.0146196	4.72656	2.34772e-06	6.39364e-06	0.0127106
WBC	UPF3A	WBC_irnt	0.0684699	0.0144883	4.72587	2.3556e-06	6.41187e-06	0.0127532
WBC	ATP6V1F	WBC_irnt	0.0678648	0.0143642	4.72457	2.37064e-06	6.44956e-06	0.0128346
WBC	HMCN2	WBC_irnt	-0.0681698	0.0144368	-4.72196	2.40118e-06	6.52936e-06	0.013
WBC	ASPN	WBC_irnt	-0.0641264	0.0135875	-4.71953	2.42985e-06	6.60403e-06	0.0131552
WBC	EIF4EBP1	WBC_irnt	0.0689	0.0146019	4.71855	2.44156e-06	6.63252e-06	0.0132186
WBC	GDAP2	WBC_irnt	0.0689312	0.0146195	4.71501	2.48419e-06	6.74493e-06	0.0134494
WBC	GRK5	WBC_irnt	0.0685694	0.0145586	4.70988	2.54732e-06	6.91289e-06	0.0137912
WBC	TSGA10	WBC_irnt	0.0682627	0.0145045	4.7063	2.59221e-06	7.03116e-06	0.0140342
WBC	TRIM40	WBC_irnt	0.0682042	0.0144932	4.70595	2.5966e-06	7.03957e-06	0.014058
WBC	BTN2A1	WBC_irnt	0.0655614	0.0139489	4.7001	2.67175e-06	7.23966e-06	0.0144648
WBC	ABHD5	WBC_irnt	0.0688243	0.0146642	4.69336	2.76095e-06	7.47762e-06	0.0149478
WBC	TCOF1	WBC_irnt	0.0673795	0.0143625	4.69136	2.78794e-06	7.54696e-06	0.0150939
WBC	GAST	WBC_irnt	0.0660457	0.0140833	4.68964	2.81139e-06	7.60664e-06	0.0152209
WBC	RET	WBC_irnt	0.0611792	0.0130556	4.68606	2.8608e-06	7.73645e-06	0.0154884
WBC	TERF1	WBC_irnt	0.0682237	0.0145672	4.68337	2.89849e-06	7.83446e-06	0.0156924
WBC	CHAMP1	WBC_irnt	0.0683973	0.0146054	4.683	2.90361e-06	7.84438e-06	0.0157201
WBC	LINC01356	WBC_irnt	0.0679294	0.0145212	4.67794	2.97592e-06	8.03574e-06	0.0161117
WBC	CLMP	WBC_irnt	0.0612019	0.0130871	4.67653	2.99639e-06	8.08698e-06	0.0162225
WBC	F7	WBC_irnt	0.0682418	0.0146307	4.66428	3.17967e-06	8.57735e-06	0.0172147
WBC	TYMS	WBC_irnt	0.0672693	0.0144327	4.66089	3.23224e-06	8.71482e-06	0.0174994
WBC	GCHFR	WBC_irnt	0.0643934	0.0138199	4.65947	3.25445e-06	8.77033e-06	0.0176196
WBC	ASRGL1	WBC_irnt	0.0684602	0.0147239	4.64962	3.41317e-06	9.19349e-06	0.0184789
WBC	YY2	WBC_irnt	0.0675151	0.0145272	4.64748	3.44852e-06	9.28407e-06	0.0186703
WBC	TEX11	WBC_irnt	0.0669699	0.0144892	4.62206	3.89725e-06	1.04869e-05	0.0210997
WBC	CES1	WBC_irnt	0.0673169	0.0145735	4.61914	3.95223e-06	1.06296e-05	0.0213974
WBC	HNMT	WBC_irnt	0.0626523	0.0135871	4.61117	4.10632e-06	1.10385e-05	0.0222316
WBC	COLEC11	WBC_irnt	-0.0659705	0.0143091	-4.61038	4.12191e-06	1.10749e-05	0.022316
WBC	TFF1	WBC_irnt	0.0588574	0.0127711	4.60862	4.15672e-06	1.11629e-05	0.0225045
WBC	NAGA	WBC_irnt	0.0660734	0.0143445	4.60619	4.20528e-06	1.12877e-05	0.0227674
WBC	ARAF	WBC_irnt	0.0673733	0.0146292	4.60541	4.22109e-06	1.13246e-05	0.022853
WBC	HS3ST3B1	WBC_irnt	0.0675022	0.0146802	4.59818	4.36959e-06	1.17172e-05	0.023657
WBC	CXCL11	WBC_irnt	0.0658725	0.0143266	4.59791	4.37522e-06	1.17225e-05	0.0236875
WBC	WFDC12	WBC_irnt	0.062063	0.0134982	4.59788	4.37591e-06	1.17225e-05	0.0236912
WBC	ARHGAP30	WBC_irnt	0.066466	0.0144667	4.5944	4.44909e-06	1.19127e-05	0.0240874
WBC	SESTD1	WBC_irnt	0.0667076	0.0145223	4.59345	4.46934e-06	1.1961e-05	0.024197
WBC	FGF5	WBC_irnt	-0.0580765	0.0126511	-4.59064	4.5297e-06	1.21165e-05	0.0245238
WBC	RTF2	WBC_irnt	0.0668364	0.0145611	4.59008	4.5419e-06	1.21431e-05	0.0245899
WBC	GP1BB	WBC_irnt	0.0681364	0.0148498	4.58837	4.57894e-06	1.22361e-05	0.0247904
WBC	NRF1	WBC_irnt	0.0667079	0.0145559	4.58288	4.70032e-06	1.25543e-05	0.0254475
WBC	RGMB	WBC_irnt	-0.0640989	0.0139875	-4.58257	4.70738e-06	1.25669e-05	0.0254857
WBC	EFEMP1	WBC_irnt	0.0561521	0.0122631	4.57893	4.7897e-06	1.27804e-05	0.0259314
WBC	DDX39A	WBC_irnt	0.0663205	0.0144846	4.57869	4.79516e-06	1.27887e-05	0.025961
WBC	ZCCHC2	WBC_irnt	0.0668549	0.0146033	4.57808	4.8091e-06	1.28195e-05	0.0260365
WBC	WAS	WBC_irnt	0.0664362	0.0145126	4.57782	4.8151e-06	1.28292e-05	0.026069
WBC	C1QA	WBC_irnt	0.0651649	0.0142359	4.57751	4.82217e-06	1.28417e-05	0.0261072
WBC	ATP6V1G2	WBC_irnt	0.0667745	0.0145919	4.57613	4.85398e-06	1.29201e-05	0.0262795
WBC	IGFBPL1	WBC_irnt	0.0604634	0.0132167	4.57478	4.88517e-06	1.29967e-05	0.0264483
WBC	MEP1B	WBC_irnt	-0.0663885	0.0145136	-4.57421	4.89831e-06	1.30253e-05	0.0265195
WBC	IGDCC4	WBC_irnt	-0.0607055	0.0132798	-4.57129	4.967e-06	1.32014e-05	0.0268913
WBC	SMS	WBC_irnt	0.0667726	0.0146172	4.56808	5.04319e-06	1.33974e-05	0.0273039
WBC	NDRG1	WBC_irnt	0.0663992	0.0145406	4.56647	5.08202e-06	1.34939e-05	0.0275141
WBC	DHRS7	WBC_irnt	0.0664528	0.0145617	4.56353	5.15343e-06	1.36768e-05	0.0279007
WBC	DHX37	WBC_irnt	0.066245	0.0145347	4.55771	5.29752e-06	1.40523e-05	0.0286808
WBC	VAMP5	WBC_irnt	0.0673597	0.0148072	4.5491	5.51794e-06	1.46298e-05	0.0298741
WBC	SF3B3	WBC_irnt	0.0661708	0.0145526	4.547	5.57317e-06	1.4769e-05	0.0301732
WBC	CSF2	WBC_irnt	-0.0658158	0.014478	-4.54592	5.60165e-06	1.48373e-05	0.0303274
WBC	SPINK6	WBC_irnt	0.0624725	0.0137437	4.54554	5.61173e-06	1.48567e-05	0.0303819
WBC	STON1	WBC_irnt	0.0654492	0.0144002	4.54503	5.62539e-06	1.48856e-05	0.0304558
WBC	VEGFD	WBC_irnt	-0.0658963	0.0145073	-4.54228	5.69883e-06	1.50725e-05	0.0308535
WBC	STX3	WBC_irnt	0.0664059	0.0146231	4.54116	5.72905e-06	1.5145e-05	0.0310171
WBC	EPPK1	WBC_irnt	0.0655341	0.0144339	4.54029	5.75264e-06	1.52e-05	0.0311448
WBC	FMR1	WBC_irnt	0.0666214	0.0146748	4.53984	5.7649e-06	1.5225e-05	0.0312112
WBC	STARD10	WBC_irnt	0.0665712	0.0146882	4.53228	5.97441e-06	1.57679e-05	0.0323454
WBC	GRP	WBC_irnt	-0.0661503	0.0145956	-4.53221	5.97629e-06	1.57679e-05	0.0323556
WBC	TSPAN8	WBC_irnt	-0.0608017	0.0134194	-4.53087	6.01407e-06	1.58598e-05	0.0325602
WBC	TNFRSF12A	WBC_irnt	0.0569447	0.0125735	4.52895	6.06895e-06	1.59967e-05	0.0328573
WBC	TGFBR1	WBC_irnt	0.0633116	0.0139891	4.52579	6.15997e-06	1.62288e-05	0.0333501
WBC	PVR	WBC_irnt	0.0667281	0.0147525	4.52319	6.23585e-06	1.64207e-05	0.0337609
WBC	VNN1	WBC_irnt	0.0660398	0.0146021	4.52263	6.25206e-06	1.64554e-05	0.0338487
WBC	FDX2	WBC_irnt	0.0655132	0.0144896	4.52138	6.28897e-06	1.65445e-05	0.0340485
WBC	CAMK4	WBC_irnt	0.0640599	0.0141792	4.51786	6.39404e-06	1.68127e-05	0.0346173
WBC	CCL28	WBC_irnt	0.0659194	0.0145917	4.51761	6.40164e-06	1.68245e-05	0.0346585
WBC	CNPY2	WBC_irnt	0.066445	0.0147216	4.51345	6.52809e-06	1.71485e-05	0.0353431
WBC	ZNF282	WBC_irnt	0.0653178	0.0144786	4.51133	6.59322e-06	1.73112e-05	0.0356957
WBC	MLF2	WBC_irnt	0.0659988	0.0146311	4.51085	6.60804e-06	1.73417e-05	0.0357759
WBC	CD164	WBC_irnt	0.0661604	0.0146838	4.50566	6.77093e-06	1.77606e-05	0.0366578
WBC	MTUS1	WBC_irnt	0.0658704	0.0146593	4.49342	7.17053e-06	1.8796e-05	0.0388212
WBC	F12	WBC_irnt	0.0650417	0.0144751	4.49336	7.17263e-06	1.8796e-05	0.0388326
WBC	FABP1	WBC_irnt	0.060184	0.0133975	4.49218	7.21237e-06	1.8891e-05	0.0390478
WBC	GLE1	WBC_irnt	0.0654478	0.0145714	4.49152	7.23478e-06	1.89406e-05	0.0391691
WBC	SNAPIN	WBC_irnt	0.065748	0.0146481	4.48849	7.33777e-06	1.92009e-05	0.0397267
WBC	LTV1	WBC_irnt	0.0651593	0.0145176	4.48831	7.34418e-06	1.92084e-05	0.0397614
WBC	MLIP	WBC_irnt	0.0649247	0.0145128	4.47362	7.86514e-06	2.0561e-05	0.0425819
WBC	CFAP45	WBC_irnt	0.0652175	0.0145857	4.47133	7.94958e-06	2.07648e-05	0.043039
WBC	VEGFB	WBC_irnt	0.0642588	0.0143714	4.4713	7.95076e-06	2.07648e-05	0.0430454
WBC	KCTD2	WBC_irnt	0.0652092	0.0145918	4.46888	8.04075e-06	2.09897e-05	0.0435326
WBC	PSMD9	WBC_irnt	0.0647463	0.0145007	4.46504	8.18577e-06	2.13579e-05	0.0443177
WBC	PRPH	WBC_irnt	0.0620627	0.0139012	4.46456	8.20419e-06	2.13862e-05	0.0444175
WBC	SPAG7	WBC_irnt	0.0655258	0.0146769	4.46455	8.2045e-06	2.13862e-05	0.0444192
WBC	HDDC3	WBC_irnt	0.0654043	0.0146542	4.46317	8.25711e-06	2.1513e-05	0.044704
WBC	SH3GL1	WBC_irnt	0.0650534	0.0145906	4.45858	8.43529e-06	2.19666e-05	0.0456687
WBC	CTHRC1	WBC_irnt	0.0574373	0.0128872	4.45691	8.501e-06	2.21271e-05	0.0460244
WBC	RAB33A	WBC_irnt	0.0649685	0.0145902	4.45289	8.66093e-06	2.25326e-05	0.0468903
WBC	ASS1	WBC_irnt	-0.0630069	0.0141534	-4.4517	8.70885e-06	2.26464e-05	0.0471497
WBC	SHROOM1	WBC_irnt	0.0641568	0.0144147	4.4508	8.74551e-06	2.27308e-05	0.0473482
WBC	PGLYRP2	WBC_irnt	-0.064994	0.0146155	-4.44691	8.90445e-06	2.31328e-05	0.0482087
WBC	WDR25	WBC_irnt	0.0645549	0.0145285	4.44333	9.0536e-06	2.3509e-05	0.0490162
WBC	NOS1	WBC_irnt	0.0569064	0.0128083	4.44294	9.07002e-06	2.35403e-05	0.0491051
WBC	PRSS22	WBC_irnt	0.0670928	0.0151033	4.44225	9.09902e-06	2.36043e-05	0.0492621
WBC	ZRANB1	WBC_irnt	0.0649673	0.014633	4.43978	9.20364e-06	2.38642e-05	0.0498285
WC	PPP1R1A	WC_irnt	0.432381	0.0100733	42.9235	0	0	0
WC	FURIN	WC_irnt	0.452526	0.0104652	43.241	0	0	0
WC	IL1RN	WC_irnt	0.44132	0.0105915	41.6673	0	0	0
WC	LEP	WC_irnt	0.604629	0.00739496	81.7624	0	0	0
WC	NCAN	WC_irnt	-0.41286	0.0100243	-41.186	0	0	0
WC	PON3	WC_irnt	-0.432099	0.0107068	-40.3575	0	0	0
WC	FABP4	WC_irnt	0.532402	0.00879177	60.5568	0	0	0
WC	CFH	WC_irnt	0.485371	0.010488	46.2787	0	0	0
WC	CFI	WC_irnt	0.435124	0.0106147	40.9926	0	0	0
WC	IGSF9	WC_irnt	0.422543	0.0104945	40.2632	0	0	0
WC	PRAP1	WC_irnt	0.40753	0.0103629	39.326	0	1.25381e-306	1.37919e-305
WC	SLITRK1	WC_irnt	-0.410006	0.0104411	-39.2687	0	7.5895e-306	9.1074e-305
WC	ADM	WC_irnt	0.349644	0.00895374	39.05	2.2218e-305	9.25296e-303	1.20288e-301
WC	WFIKKN2	WC_irnt	-0.41296	0.0107003	-38.5931	6.75394e-299	2.61185e-296	3.65658e-295
WC	PLIN1	WC_irnt	0.38892	0.0101935	38.1539	1.03141e-292	3.72269e-290	5.58403e-289
WC	PTPRN	WC_irnt	-0.398271	0.0104797	-38.004	1.29231e-290	4.37287e-288	6.99659e-287
WC	PALM2	WC_irnt	0.365621	0.00975218	37.4912	1.77354e-283	5.64819e-281	9.60192e-280
WC	F9	WC_irnt	0.398777	0.0108066	36.9012	2.38322e-275	7.16821e-273	1.29028e-271
WC	IGFBP1	WC_irnt	-0.383749	0.0105025	-36.5388	2.10395e-270	5.99516e-268	1.13908e-266
WC	C3	WC_irnt	0.397407	0.0109516	36.2876	5.39339e-267	1.45999e-264	2.91998e-263
WC	CFB	WC_irnt	0.388495	0.0108574	35.7815	3.54134e-260	9.1299e-258	1.91728e-256
WC	RARRES2	WC_irnt	0.377422	0.0105683	35.7125	2.97309e-259	7.31649e-257	1.60963e-255
WC	CDHR2	WC_irnt	0.356834	0.00999729	35.6931	5.4048e-259	1.27224e-256	2.92616e-255
WC	RTN4R	WC_irnt	0.378534	0.0106385	35.5817	1.66424e-257	3.75425e-255	9.01019e-254
WC	GPD1	WC_irnt	0.389343	0.0109569	35.534	7.18851e-257	1.55674e-254	3.89186e-253
WC	BPIFB2	WC_irnt	0.371472	0.0105226	35.3022	8.70584e-254	1.81282e-251	4.71334e-250
WC	APLP1	WC_irnt	-0.379535	0.0107916	-35.1695	4.99747e-252	1.00209e-249	2.70563e-248
WC	GHR	WC_irnt	0.375494	0.0106869	35.136	1.38748e-251	2.68279e-249	7.51181e-248
WC	BCAN	WC_irnt	-0.374598	0.0107412	-34.875	3.83868e-248	7.16641e-246	2.07826e-244
WC	CALB2	WC_irnt	0.368859	0.010724	34.3957	7.17278e-242	1.29445e-239	3.88335e-238
WC	LGALS9	WC_irnt	0.344129	0.0101193	34.0071	7.84455e-237	1.37001e-234	4.24704e-233
WC	SOWAHC	WC_irnt	0.332515	0.00979853	33.9352	6.62566e-236	1.12098e-233	3.58713e-232
WC	ALK	WC_irnt	-0.366286	0.0108025	-33.9075	1.5088e-235	2.47534e-233	8.16864e-232
WC	IL6	WC_irnt	0.350802	0.010389	33.7667	9.76608e-234	1.55511e-231	5.28736e-230
WC	SSC4D	WC_irnt	0.353478	0.0105076	33.6403	4.07976e-232	6.31081e-230	2.20878e-228
WC	APCS	WC_irnt	0.36671	0.0109367	33.5302	1.04439e-230	1.57064e-228	5.65432e-227
WC	ASGR1	WC_irnt	0.344658	0.010527	32.7402	1.04625e-220	1.53092e-218	5.66442e-217
WC	SCG3	WC_irnt	-0.356422	0.0109446	-32.5661	1.58359e-218	2.2562e-216	8.57357e-215
WC	CLMP	WC_irnt	0.318355	0.00985925	32.29	4.34694e-215	6.03444e-213	2.35343e-211
WC	INS-CPEPTIDE	WC_irnt	0.348948	0.0109562	31.8494	1.20017e-209	1.62443e-207	6.49774e-206
WC	SEZ6	WC_irnt	-0.341605	0.0107796	-31.69	1.08026e-207	1.42648e-205	5.84855e-204
WC	SERPINF1	WC_irnt	0.348753	0.0110671	31.5127	1.57456e-205	2.02968e-203	8.52465e-202
WC	NTRK3	WC_irnt	-0.317194	0.0100708	-31.4963	2.4981e-205	3.14528e-203	1.35247e-201
WC	LILRA5	WC_irnt	0.344243	0.0109307	31.4932	2.7231e-205	3.35065e-203	1.47429e-201
WC	ADAMTS15	WC_irnt	0.340487	0.0108474	31.3888	5.07199e-204	6.10216e-202	2.74597e-200
WC	HGF	WC_irnt	0.330774	0.0105433	31.3729	7.90794e-204	9.30731e-202	4.28136e-200
WC	RNASE1	WC_irnt	0.281113	0.00896075	31.3716	8.20093e-204	9.44677e-202	4.43998e-200
WC	ENPP6	WC_irnt	-0.343897	0.0109693	-31.3508	1.46695e-203	1.6546e-201	7.94209e-200
WC	VWC2L	WC_irnt	-0.335374	0.0108333	-30.9577	8.17218e-199	9.02943e-197	4.42442e-195
WC	LBP	WC_irnt	0.332851	0.0108434	30.6962	1.10667e-195	1.1983e-193	5.99151e-192
WC	RTBDN	WC_irnt	-0.320725	0.0104593	-30.6641	2.67147e-195	2.83595e-193	1.44633e-191
WC	BACE1	WC_irnt	-0.335394	0.0109645	-30.5891	2.092e-194	2.17809e-192	1.13261e-190
WC	FCAMR	WC_irnt	0.327554	0.0107285	30.5313	1.01856e-193	1.04046e-191	5.51446e-190
WC	SELE	WC_irnt	0.337784	0.0111333	30.34	1.88828e-191	1.89318e-189	1.02232e-187
WC	ADGRG2	WC_irnt	-0.320536	0.0106123	-30.2041	7.58093e-190	7.46239e-188	4.10432e-186
WC	MOG	WC_irnt	-0.292555	0.0096903	-30.1906	1.09494e-189	1.05858e-187	5.92803e-186
WC	CPM	WC_irnt	0.323621	0.0107355	30.145	3.76143e-189	3.5727e-187	2.03644e-185
WC	VTN	WC_irnt	0.31661	0.0105032	30.1441	3.85461e-189	3.59808e-187	2.08689e-185
WC	FSTL3	WC_irnt	0.286132	0.00956279	29.9214	1.58169e-186	1.4514e-184	8.56326e-183
WC	FAM20A	WC_irnt	0.313001	0.0105157	29.7652	1.05311e-184	9.50257e-183	5.70154e-181
WC	IGSF3	WC_irnt	0.318951	0.0107608	29.6401	2.99483e-183	2.65803e-181	1.6214e-179
WC	GGH	WC_irnt	0.328153	0.0112046	29.2872	3.57257e-179	3.11966e-177	1.93419e-175
WC	NCAM2	WC_irnt	-0.326509	0.0111496	-29.2844	3.8495e-179	3.30813e-177	2.08412e-175
WC	INHBC	WC_irnt	0.324221	0.0110749	29.2754	4.88449e-179	4.13197e-177	2.64446e-175
WC	CHGB	WC_irnt	-0.299248	0.0102622	-29.1602	1.02697e-177	8.55387e-176	5.56001e-174
WC	PRRT3	WC_irnt	-0.321367	0.0110445	-29.0974	5.37212e-177	4.40677e-175	2.90847e-173
WC	IGFBP2	WC_irnt	-0.293267	0.0100999	-29.0367	2.65081e-176	2.14201e-174	1.43515e-172
WC	CD300E	WC_irnt	0.30103	0.0104056	28.9296	4.41312e-175	3.51362e-173	2.38926e-171
WC	VNN1	WC_irnt	0.328063	0.0113641	28.8684	2.19012e-174	1.71845e-172	1.18573e-170
WC	APOD	WC_irnt	-0.311286	0.0108392	-28.7184	1.10029e-172	8.50994e-171	5.95696e-169
WC	C2	WC_irnt	0.313275	0.0109368	28.644	7.63289e-172	5.82034e-170	4.13244e-168
WC	LGALS1	WC_irnt	0.297286	0.0103806	28.6385	8.80598e-172	6.6216e-170	4.76756e-168
WC	CA14	WC_irnt	-0.296596	0.0103696	-28.6025	2.24443e-171	1.66457e-169	1.21513e-167
WC	ADAMTSL2	WC_irnt	0.310238	0.0108578	28.5728	4.85082e-171	3.54896e-169	2.62623e-167
WC	PLTP	WC_irnt	-0.316214	0.0111256	-28.4223	2.39157e-169	1.72639e-167	1.2948e-165
WC	CFD	WC_irnt	0.287188	0.0101262	28.3608	1.16952e-168	8.33129e-167	6.33178e-165
WC	VGF	WC_irnt	-0.305491	0.010778	-28.3439	1.81069e-168	1.27312e-166	9.80305e-165
WC	LRTM2	WC_irnt	-0.310873	0.0109946	-28.2751	1.06523e-167	7.39381e-166	5.76717e-164
WC	MS4A1	WC_irnt	0.316433	0.0111915	28.2744	1.0838e-167	7.42746e-166	5.8677e-164
WC	COL6A3	WC_irnt	0.299535	0.0106294	28.1798	1.23154e-166	8.33447e-165	6.66757e-163
WC	OXT	WC_irnt	0.313891	0.011144	28.1668	1.72122e-166	1.15046e-164	9.31869e-163
WC	SNCG	WC_irnt	0.281659	0.0100551	28.0115	9.16067e-165	6.04827e-163	4.95958e-161
WC	PAMR1	WC_irnt	0.308459	0.0110229	27.9835	1.86868e-164	1.21892e-162	1.0117e-160
WC	DPY30	WC_irnt	0.307734	0.0110442	27.8639	3.93646e-163	2.53714e-161	2.1312e-159
WC	SERPIND1	WC_irnt	0.306724	0.0110211	27.8307	9.16017e-163	5.83449e-161	4.95932e-159
WC	SEZ6L	WC_irnt	-0.3067	0.0110435	-27.772	4.06056e-162	2.55626e-160	2.19839e-158
WC	CCL18	WC_irnt	0.2944	0.0106492	27.6452	1.00351e-160	6.2448e-159	5.43298e-157
WC	ORM1	WC_irnt	0.306258	0.0110793	27.6423	1.08055e-160	6.64785e-159	5.85011e-157
WC	CKB	WC_irnt	-0.278021	0.010075	-27.5952	3.54872e-160	2.15874e-158	1.92128e-156
WC	LGALS3BP	WC_irnt	0.303061	0.0110104	27.525	2.08016e-159	1.25133e-157	1.1262e-155
WC	IL18R1	WC_irnt	0.309401	0.0112544	27.4914	4.84057e-159	2.87987e-157	2.62068e-155
WC	SHBG	WC_irnt	-0.2792	0.0101576	-27.4869	5.42376e-159	3.19176e-157	2.93642e-155
WC	DPT	WC_irnt	0.264308	0.00966447	27.3484	1.75115e-157	1.01943e-155	9.48072e-154
WC	STAB2	WC_irnt	0.305175	0.0111833	27.2885	7.83623e-157	4.51333e-155	4.24253e-153
WC	GSTA1	WC_irnt	0.302792	0.011109	27.2565	1.74255e-156	9.93069e-155	9.43415e-153
WC	FGG	WC_irnt	0.286417	0.0105666	27.106	7.41185e-155	4.17998e-153	4.01278e-151
WC	PTPRR	WC_irnt	-0.2961	0.0109521	-27.0359	4.21635e-154	2.35333e-152	2.28273e-150
WC	GSTA3	WC_irnt	0.304571	0.0113095	26.9306	5.72981e-153	3.16543e-151	3.10212e-149
WC	MFAP5	WC_irnt	0.286565	0.0106582	26.8869	1.68655e-152	9.2232e-151	9.13096e-149
WC	GHRL	WC_irnt	-0.292902	0.0109066	-26.8554	3.6644e-152	1.9839e-150	1.9839e-148
WC	PTPRZ1	WC_irnt	-0.280794	0.0104872	-26.7749	2.66472e-151	1.42839e-149	1.44268e-147
WC	STEAP1	WC_irnt	0.288227	0.0107874	26.7189	1.05528e-150	5.60129e-149	5.71331e-147
WC	TNFRSF11A	WC_irnt	0.276031	0.0103574	26.6506	5.63489e-150	2.96187e-148	3.05073e-146
WC	RNASE6	WC_irnt	0.26674	0.0100124	26.641	7.13027e-150	3.71185e-148	3.86033e-146
WC	ITGA5	WC_irnt	0.292614	0.0110127	26.5706	3.9857e-149	2.0551e-147	2.15786e-145
WC	LAIR1	WC_irnt	0.271654	0.0102274	26.5614	4.9934e-149	2.5504e-147	2.70342e-145
WC	CCN5	WC_irnt	0.250339	0.00951414	26.3122	2.15011e-146	1.08792e-144	1.16407e-142
WC	MSR1	WC_irnt	0.262627	0.00999503	26.2757	5.20868e-146	2.61109e-144	2.81998e-142
WC	B4GAT1	WC_irnt	-0.294556	0.011247	-26.1897	4.17129e-145	2.07187e-143	2.25834e-141
WC	FGA	WC_irnt	0.276721	0.0105718	26.1753	5.90822e-145	2.90792e-143	3.19871e-141
WC	SEMA3F	WC_irnt	0.285758	0.0109444	26.1099	2.85595e-144	1.39298e-142	1.54621e-140
WC	CRELD1	WC_irnt	0.287349	0.0110174	26.0815	5.67088e-144	2.74126e-142	3.07022e-140
WC	SSC5D	WC_irnt	0.27595	0.0105871	26.0646	8.49738e-144	4.07122e-142	4.60048e-140
WC	APOF	WC_irnt	-0.294875	0.0113341	-26.0167	2.69091e-143	1.27795e-141	1.45686e-139
WC	NPTXR	WC_irnt	-0.288362	0.0111131	-25.9479	1.40134e-142	6.59727e-141	7.58686e-139
WC	ABI3BP	WC_irnt	0.257249	0.00993034	25.9053	3.8852e-142	1.81332e-140	2.10345e-138
WC	GPR158	WC_irnt	-0.281872	0.0109074	-25.8423	1.752e-141	8.10711e-140	9.48531e-138
WC	PPP1R18	WC_irnt	0.286385	0.0111277	25.7362	2.19709e-140	1.00806e-138	1.18951e-136
WC	HNMT	WC_irnt	0.26794	0.0104134	25.7303	2.53077e-140	1.15139e-138	1.37016e-136
WC	SYT1	WC_irnt	-0.279173	0.0109017	-25.6083	4.58645e-139	2.06925e-137	2.4831e-135
WC	CD22	WC_irnt	0.280363	0.010989	25.513	4.36889e-138	1.95481e-136	2.36532e-134
WC	TNFRSF1A	WC_irnt	0.262513	0.0103023	25.481	9.30324e-138	4.1285e-136	5.03677e-134
WC	DNER	WC_irnt	-0.275885	0.0108346	-25.4635	1.40675e-137	6.19201e-136	7.61617e-134
WC	CTSD	WC_irnt	0.273665	0.0107857	25.373	1.18538e-136	5.17554e-135	6.41766e-133
WC	AFAP1L1	WC_irnt	0.261535	0.010319	25.345	2.28845e-136	9.91175e-135	1.23897e-132
WC	TGFBR2	WC_irnt	0.256774	0.010144	25.3128	4.8757e-136	2.095e-134	2.6397e-132
WC	NXPH3	WC_irnt	-0.26633	0.0105472	-25.2513	2.0579e-135	8.77281e-134	1.11415e-131
WC	HSPB6	WC_irnt	0.22428	0.00889028	25.2276	3.59008e-135	1.51849e-133	1.94367e-131
WC	CFP	WC_irnt	0.285545	0.011332	25.198	7.16213e-135	3.00588e-133	3.87758e-131
WC	DKK3	WC_irnt	-0.254236	0.0101056	-25.1578	1.83187e-134	7.62903e-133	9.91774e-131
WC	COLEC12	WC_irnt	0.240745	0.00957457	25.1442	2.52036e-134	1.04162e-132	1.36453e-130
WC	ANGPTL2	WC_irnt	0.274325	0.0109459	25.0619	1.71233e-133	7.02313e-132	9.27053e-130
WC	CCL7	WC_irnt	0.27367	0.01095	24.9927	8.5672e-133	3.48743e-131	4.63828e-129
WC	CSTB	WC_irnt	0.268656	0.0107765	24.9297	3.68534e-132	1.48899e-130	1.99525e-128
WC	CSF3R	WC_irnt	0.271043	0.0108832	24.9047	6.5741e-132	2.63646e-130	3.55922e-128
WC	C4B	WC_irnt	0.281002	0.0113119	24.8413	2.85157e-131	1.13518e-129	1.54384e-127
WC	PALM	WC_irnt	0.265529	0.0107046	24.8052	6.56117e-131	2.59286e-129	3.55222e-127
WC	VSIG4	WC_irnt	0.248443	0.0100775	24.6533	2.16115e-129	8.4786e-128	1.17005e-125
WC	RBP5	WC_irnt	0.26913	0.0109289	24.6256	4.07707e-129	1.588e-127	2.20732e-125
WC	KIAA0319	WC_irnt	-0.268933	0.0109263	-24.6134	5.39019e-129	2.08446e-127	2.91825e-125
WC	NECAB2	WC_irnt	-0.276205	0.0112424	-24.5682	1.51905e-128	5.83272e-127	8.22414e-125
WC	LDLR	WC_irnt	0.27812	0.0113283	24.551	2.24919e-128	8.57543e-127	1.21771e-124
WC	HSD11B1	WC_irnt	-0.278962	0.0114044	-24.4609	1.75785e-127	6.65526e-126	9.51702e-124
WC	TMPRSS5	WC_irnt	-0.265539	0.0108687	-24.4315	3.43362e-127	1.29095e-125	1.85896e-123
WC	SCGB3A2	WC_irnt	-0.277381	0.0113898	-24.3536	2.02118e-126	7.54668e-125	1.09427e-122
WC	HJV	WC_irnt	0.276345	0.0113528	24.3415	2.6602e-126	9.86461e-125	1.44023e-122
WC	CDH2	WC_irnt	0.249256	0.0102585	24.2974	7.22748e-126	2.66188e-124	3.91296e-122
WC	PTPRN2	WC_irnt	-0.270284	0.0111375	-24.268	1.40786e-125	5.1501e-124	7.62215e-122
WC	LEPR	WC_irnt	-0.265804	0.0109989	-24.1666	1.39176e-124	5.05704e-123	7.535e-121
WC	PODXL2	WC_irnt	-0.257421	0.0107278	-23.9957	6.49407e-123	2.34392e-121	3.51589e-119
WC	KRT18	WC_irnt	0.260457	0.0108651	23.9718	1.10763e-122	3.97134e-121	5.99673e-119
WC	FTCD	WC_irnt	0.270168	0.0112846	23.9413	2.19572e-122	7.82081e-121	1.18876e-118
WC	CES1	WC_irnt	0.273297	0.0114331	23.9041	5.03985e-122	1.78338e-120	2.72858e-118
WC	CRB2	WC_irnt	-0.26758	0.0112118	-23.8659	1.18424e-121	4.16329e-120	6.41146e-118
WC	SCARB2	WC_irnt	0.228737	0.00958942	23.853	1.57607e-121	5.50506e-120	8.53284e-118
WC	FABP3	WC_irnt	0.225885	0.00948479	23.8154	3.64316e-121	1.26436e-119	1.97241e-117
WC	GGT1	WC_irnt	0.25506	0.0107175	23.7986	5.30347e-121	1.82885e-119	2.8713e-117
WC	PRCP	WC_irnt	0.264571	0.0111982	23.6262	2.43186e-119	8.33298e-118	1.31661e-115
WC	AHNAK	WC_irnt	0.256073	0.0108683	23.5614	1.01663e-118	3.46166e-117	5.50403e-115
WC	CNTN3	WC_irnt	0.251812	0.010691	23.5537	1.20665e-118	4.08301e-117	6.53282e-115
WC	RNASE4	WC_irnt	0.243644	0.0103522	23.5354	1.80604e-118	6.07324e-117	9.77792e-115
WC	ADH4	WC_irnt	0.262613	0.0111824	23.4844	5.54658e-118	1.85365e-116	3.00292e-114
WC	SPON2	WC_irnt	0.24002	0.0102751	23.3595	8.62395e-117	2.86442e-115	4.669e-113
WC	GDF2	WC_irnt	-0.254264	0.010912	-23.3014	3.07399e-116	1.01479e-114	1.66426e-112
WC	GUSB	WC_irnt	0.264028	0.0113628	23.2361	1.2774e-115	4.19142e-114	6.91584e-112
WC	OPTC	WC_irnt	-0.25526	0.0109885	-23.2298	1.46458e-115	4.77665e-114	7.92923e-112
WC	HSPG2	WC_irnt	0.240952	0.0103799	23.2132	2.10423e-115	6.82175e-114	1.13923e-111
WC	GASK1A	WC_irnt	0.267284	0.0115335	23.1747	4.86977e-115	1.56934e-113	2.63649e-111
WC	NOMO1	WC_irnt	0.262134	0.0113544	23.0866	3.29372e-114	1.05516e-112	1.78322e-110
WC	LRIG1	WC_irnt	0.255025	0.0110611	23.056	6.39424e-114	2.03638e-112	3.46184e-110
WC	SIGLEC1	WC_irnt	0.252649	0.0109702	23.0306	1.10961e-113	3.51311e-112	6.00741e-110
WC	NHLRC3	WC_irnt	0.251819	0.0109371	23.0243	1.27067e-113	3.99967e-112	6.87943e-110
WC	NT5C1A	WC_irnt	0.238227	0.010348	23.0215	1.34973e-113	4.22396e-112	7.30745e-110
WC	CSF1	WC_irnt	0.250894	0.0109064	23.0043	1.95978e-113	6.09786e-112	1.06103e-109
WC	ADAM12	WC_irnt	0.243752	0.0106111	22.9713	3.99037e-113	1.23451e-111	2.16039e-109
WC	ADH1B	WC_irnt	0.254093	0.011078	22.9366	8.4439e-113	2.59746e-111	4.57153e-109
WC	LILRB4	WC_irnt	0.240095	0.0104858	22.8971	1.9784e-112	6.05144e-111	1.07111e-108
WC	TREM2	WC_irnt	0.218197	0.00956737	22.8064	1.38809e-111	4.22199e-110	7.51514e-108
WC	GOLM2	WC_irnt	0.25726	0.0113	22.7663	3.27954e-111	9.91922e-110	1.77554e-107
WC	LCAT	WC_irnt	0.256744	0.0113455	22.6296	6.08663e-110	1.83072e-108	3.2953e-106
WC	CST3	WC_irnt	0.221143	0.00982412	22.5102	7.69336e-109	2.30121e-107	4.16518e-105
WC	FGF5	WC_irnt	-0.22202	0.00986703	-22.5012	9.30855e-109	2.76904e-107	5.03965e-105
WC	IL13RA1	WC_irnt	0.258423	0.0115374	22.3987	8.13615e-108	2.40706e-106	4.40491e-104
WC	UMOD	WC_irnt	-0.250873	0.0112031	-22.3931	9.17007e-108	2.69819e-106	4.96467e-104
WC	C1RL	WC_irnt	0.250337	0.0112028	22.3459	2.47861e-107	7.25361e-106	1.34192e-103
WC	ART3	WC_irnt	-0.236034	0.0105661	-22.3388	2.87803e-107	8.37722e-106	1.55816e-103
WC	TNFRSF1B	WC_irnt	0.23507	0.0105374	22.3081	5.49286e-107	1.59029e-105	2.97384e-103
WC	MRC1	WC_irnt	0.235796	0.0105908	22.2643	1.3811e-106	3.97729e-105	7.4773e-103
WC	HPD	WC_irnt	0.248921	0.0112043	22.2165	3.76122e-106	1.07742e-104	2.03633e-102
WC	ACAN	WC_irnt	-0.243271	0.0109687	-22.1787	8.30807e-106	2.36736e-104	4.49799e-102
WC	PCBD1	WC_irnt	0.245261	0.0110671	22.1613	1.19624e-105	3.39082e-104	6.47647e-102
WC	UNC5D	WC_irnt	-0.251663	0.0113627	-22.1481	1.5774e-105	4.44793e-104	8.54002e-102
WC	BPIFA2	WC_irnt	-0.252897	0.0114565	-22.0746	7.30906e-105	2.05033e-103	3.95713e-101
WC	PAG1	WC_irnt	0.252365	0.0114787	21.9855	4.67281e-104	1.30405e-102	2.52986e-100
WC	IFI30	WC_irnt	0.229254	0.0104555	21.9266	1.58554e-103	4.4021e-102	8.5841e-100
WC	SETMAR	WC_irnt	0.244303	0.0111473	21.916	1.97458e-103	5.45427e-102	1.06904e-99
WC	THY1	WC_irnt	0.2347	0.0107243	21.885	3.75137e-103	1.03096e-101	2.03099e-99
WC	LMNB2	WC_irnt	0.233455	0.0106722	21.8751	4.60405e-103	1.25891e-101	2.49263e-99
WC	RIDA	WC_irnt	0.239294	0.0109408	21.8717	4.93845e-103	1.34356e-101	2.67368e-99
WC	BAIAP2	WC_irnt	0.25126	0.0114891	21.8695	5.17118e-103	1.39984e-101	2.79968e-99
WC	ACY1	WC_irnt	0.243399	0.0111308	21.8671	5.43062e-103	1.46276e-101	2.94014e-99
WC	ICAM1	WC_irnt	0.248751	0.0114003	21.8197	1.44553e-102	3.87431e-101	7.82611e-99
WC	PRSS8	WC_irnt	0.223291	0.010252	21.7803	3.25367e-102	8.67752e-101	1.76154e-98
WC	MZB1	WC_irnt	0.246825	0.0113512	21.7444	6.81615e-102	1.80895e-100	3.69027e-98
WC	VWA1	WC_irnt	0.240638	0.0110895	21.6996	1.71088e-101	4.51838e-100	9.26269e-98
WC	AFM	WC_irnt	0.249612	0.0115277	21.6533	4.42835e-101	1.16384e-99	2.39751e-97
WC	NXPH1	WC_irnt	-0.242858	0.011222	-21.6412	5.66611e-101	1.48195e-99	3.06763e-97
WC	DMP1	WC_irnt	-0.232114	0.0107307	-21.6307	7.0265e-101	1.82892e-99	3.80415e-97
WC	CD163	WC_irnt	0.236695	0.0109875	21.5422	4.29231e-100	1.11189e-98	2.32386e-96
WC	ADGRG3	WC_irnt	0.247909	0.0115109	21.5369	4.78519e-100	1.23367e-98	2.5907e-96
WC	SIT1	WC_irnt	0.24085	0.0111956	21.513	7.78138e-100	1.99661e-98	4.21284e-96
WC	PDZK1	WC_irnt	0.242201	0.0112918	21.4492	2.84962e-99	7.27728e-98	1.54278e-95
WC	FGF21	WC_irnt	0.234158	0.0109462	21.3918	9.13356e-99	2.32155e-97	4.94491e-95
WC	PLA2G2A	WC_irnt	0.226174	0.010583	21.3715	1.37996e-98	3.49116e-97	7.47108e-95
WC	RPL14	WC_irnt	0.243682	0.0114576	21.2682	1.11214e-97	2.80053e-96	6.02114e-94
WC	GH1	WC_irnt	-0.22906	0.0108099	-21.1898	5.40099e-97	1.35375e-95	2.9241e-93
WC	UPB1	WC_irnt	0.240897	0.011396	21.1388	1.50279e-96	3.74935e-95	8.13608e-93
WC	C1R	WC_irnt	0.242495	0.0114958	21.0941	3.67848e-96	9.13546e-95	1.99153e-92
WC	CCAR1	WC_irnt	0.240888	0.0114246	21.085	4.41777e-96	1.09214e-94	2.39178e-92
WC	C19orf12	WC_irnt	0.24009	0.0114123	21.0379	1.13286e-95	2.78788e-94	6.13333e-92
WC	APOA1	WC_irnt	-0.228798	0.0109105	-20.9704	4.35641e-95	1.06722e-93	2.35856e-91
WC	MENT	WC_irnt	-0.227491	0.0108486	-20.9696	4.42271e-95	1.07858e-93	2.39445e-91
WC	DSG4	WC_irnt	-0.230514	0.0110099	-20.9369	8.49214e-95	2.06172e-93	4.59764e-91
WC	CDHR5	WC_irnt	0.23663	0.0113265	20.8917	2.08302e-94	5.0346e-93	1.12775e-90
WC	CD74	WC_irnt	0.215654	0.0103436	20.849	4.85543e-94	1.16832e-92	2.62873e-90
WC	CPE	WC_irnt	-0.229692	0.0110294	-20.8253	7.76272e-94	1.85962e-92	4.20274e-90
WC	C1S	WC_irnt	0.239316	0.0115146	20.7838	1.76694e-93	4.21419e-92	9.56621e-90
WC	BMP10	WC_irnt	-0.230488	0.0110992	-20.7661	2.5053e-93	5.949e-92	1.35637e-89
WC	CD72	WC_irnt	0.237479	0.0114366	20.7649	2.56345e-93	6.06048e-92	1.38785e-89
WC	NELL2	WC_irnt	-0.229989	0.0110816	-20.7541	3.17332e-93	7.46971e-92	1.71803e-89
WC	EFNA4	WC_irnt	0.217137	0.01047	20.7391	4.26879e-93	1.00049e-91	2.31112e-89
WC	CA5A	WC_irnt	0.231645	0.0111983	20.6857	1.22152e-92	2.85056e-91	6.61329e-89
WC	CA6	WC_irnt	-0.221681	0.0107256	-20.6684	1.7168e-92	3.98918e-91	9.29478e-89
WC	DTNB	WC_irnt	0.228073	0.011046	20.6476	2.58649e-92	5.98431e-91	1.40033e-88
WC	EPHA1	WC_irnt	0.225326	0.0109155	20.6428	2.83754e-92	6.5372e-91	1.53624e-88
WC	PLA2G1B	WC_irnt	-0.234679	0.0113721	-20.6364	3.21889e-92	7.38436e-91	1.74271e-88
WC	TNFRSF10B	WC_irnt	0.191751	0.00933874	20.5329	2.44683e-91	5.58951e-90	1.32471e-87
WC	C1QTNF6	WC_irnt	0.222773	0.0108793	20.4769	7.30668e-91	1.66212e-89	3.95584e-87
WC	EPB41L3	WC_irnt	0.230179	0.011277	20.4114	2.61184e-90	5.91653e-89	1.41405e-86
WC	OMG	WC_irnt	-0.23029	0.0113211	-20.3417	1.01114e-89	2.28095e-88	5.47429e-86
WC	TNFAIP6	WC_irnt	-0.232996	0.0114677	-20.3175	1.61489e-89	3.6278e-88	8.74301e-86
WC	CTHRC1	WC_irnt	0.199817	0.00983853	20.3096	1.88251e-89	4.21154e-88	1.01919e-85
WC	IFNLR1	WC_irnt	0.230068	0.0113324	20.3018	2.19219e-89	4.88417e-88	1.18685e-85
WC	DPP6	WC_irnt	-0.223812	0.0110282	-20.2945	2.52371e-89	5.59974e-88	1.36634e-85
WC	FCER2	WC_irnt	0.231937	0.0114612	20.2368	7.69758e-89	1.70101e-87	4.16747e-85
WC	CRHBP	WC_irnt	0.224488	0.0111196	20.1884	1.95309e-88	4.29839e-87	1.0574e-84
WC	GFER	WC_irnt	0.227879	0.0113293	20.114	8.16347e-88	1.78935e-86	4.4197e-84
WC	CCL3	WC_irnt	0.213654	0.0106247	20.1092	8.9541e-88	1.95474e-86	4.84775e-84
WC	HAVCR2	WC_irnt	0.212851	0.010585	20.1087	9.04236e-88	1.96608e-86	4.89553e-84
WC	AEBP1	WC_irnt	0.198135	0.00985501	20.105	9.7034e-88	2.10137e-86	5.25342e-84
WC	AMY1_AMY2	WC_irnt	-0.229442	0.0114289	-20.0756	1.70551e-87	3.67874e-86	9.23364e-84
WC	THBS4	WC_irnt	0.225931	0.0112603	20.0643	2.11831e-87	4.55099e-86	1.14685e-83
WC	FUOM	WC_irnt	0.22104	0.0110348	20.0313	3.98434e-87	8.52618e-86	2.15712e-83
WC	GM2A	WC_irnt	0.207145	0.0103665	19.9822	1.01648e-86	2.16662e-85	5.50322e-83
WC	IFNAR2	WC_irnt	0.210977	0.0105846	19.9325	2.62188e-86	5.56661e-85	1.41948e-82
WC	AGER	WC_irnt	-0.225999	0.0113591	-19.8959	5.26378e-86	1.11321e-84	2.84981e-82
WC	MAD1L1	WC_irnt	0.22501	0.0113144	19.8871	6.21951e-86	1.31021e-84	3.36724e-82
WC	AGRN	WC_irnt	0.207887	0.0104602	19.8741	7.95651e-86	1.66963e-84	4.30765e-82
WC	SFRP1	WC_irnt	0.20177	0.0101691	19.8414	1.47855e-85	3.09068e-84	8.00487e-82
WC	DDC	WC_irnt	-0.222549	0.0112255	-19.8254	2.00506e-85	4.17515e-84	1.08554e-81
WC	PHOSPHO1	WC_irnt	0.206678	0.0104394	19.7979	3.37341e-85	6.99756e-84	1.82636e-81
WC	PBLD	WC_irnt	0.226369	0.0114389	19.7894	3.96038e-85	8.18378e-84	2.14415e-81
WC	MPO	WC_irnt	0.226088	0.0114317	19.7772	4.9849e-85	1.02617e-83	2.69883e-81
WC	CCL22	WC_irnt	0.22095	0.0111888	19.7475	8.74796e-85	1.794e-83	4.73615e-81
WC	NOS3	WC_irnt	0.221736	0.011249	19.7117	1.71732e-84	3.50852e-83	9.29757e-81
WC	CSPG5	WC_irnt	-0.228156	0.0115856	-19.6931	2.43828e-84	4.96273e-83	1.32009e-80
WC	CDCP1	WC_irnt	0.19201	0.00978701	19.6189	9.83865e-84	1.995e-82	5.32665e-80
WC	PRTN3	WC_irnt	0.226205	0.0115362	19.6083	1.20011e-83	2.4244e-82	6.49738e-80
WC	SIGLEC7	WC_irnt	0.210188	0.0107204	19.6063	1.24585e-83	2.50745e-82	6.74505e-80
WC	ADAM8	WC_irnt	0.224738	0.0114658	19.6007	1.38389e-83	2.77495e-82	7.49237e-80
WC	CR1	WC_irnt	0.224504	0.0114794	19.5571	3.13116e-83	6.25539e-82	1.69521e-79
WC	GFAP	WC_irnt	-0.177635	0.00908811	-19.5459	3.8613e-83	7.68568e-82	2.09051e-79
WC	C1QTNF1	WC_irnt	0.219367	0.0112624	19.4778	1.37712e-82	2.73103e-81	7.45572e-79
WC	PTS	WC_irnt	0.220754	0.0113395	19.4676	1.66473e-82	3.28936e-81	9.01285e-79
WC	LENG8	WC_irnt	0.223644	0.0114924	19.4601	1.91372e-82	3.76759e-81	1.03609e-78
WC	KHK	WC_irnt	0.224773	0.0115581	19.4472	2.43502e-82	4.77652e-81	1.31832e-78
WC	TAFA1	WC_irnt	-0.21792	0.0112293	-19.4065	5.19221e-82	1.01482e-80	2.81106e-78
WC	SUSD2	WC_irnt	-0.200588	0.0103441	-19.3916	6.847e-82	1.33344e-80	3.70697e-78
WC	F7	WC_irnt	0.215473	0.0111383	19.3452	1.6191e-81	3.14187e-80	8.76581e-78
WC	PHLDB1	WC_irnt	0.218152	0.0112938	19.316	2.77762e-81	5.37073e-80	1.5038e-77
WC	CD300A	WC_irnt	0.213842	0.0110897	19.2829	5.12642e-81	9.87702e-80	2.77544e-77
WC	RELT	WC_irnt	0.194831	0.0101191	19.2538	8.76866e-81	1.68346e-79	4.74735e-77
WC	APBB1IP	WC_irnt	0.223647	0.0116179	19.2502	9.37625e-81	1.79375e-79	5.0763e-77
WC	OSM	WC_irnt	0.216167	0.0112553	19.2057	2.12666e-80	4.05413e-79	1.15137e-76
WC	EFNA1	WC_irnt	0.2038	0.0106192	19.1916	2.75695e-80	5.23723e-79	1.49261e-76
WC	CCL16	WC_irnt	0.212329	0.0110655	19.1883	2.92818e-80	5.54306e-79	1.58532e-76
WC	SASH3	WC_irnt	0.220532	0.0114962	19.183	3.22905e-80	6.09132e-79	1.74821e-76
WC	PILRA	WC_irnt	0.206781	0.0108212	19.109	1.25664e-79	2.36232e-78	6.80348e-76
WC	SLC39A5	WC_irnt	0.21035	0.0110263	19.0771	2.25121e-79	4.21732e-78	1.21881e-75
WC	VEGFB	WC_irnt	0.213049	0.011169	19.0751	2.33719e-79	4.36329e-78	1.26535e-75
WC	IL10RB	WC_irnt	0.208909	0.0109578	19.0648	2.82059e-79	5.24766e-78	1.52707e-75
WC	GFRA3	WC_irnt	-0.20356	0.0106845	-19.0518	3.57521e-79	6.62883e-78	1.93562e-75
WC	OBP2B	WC_irnt	-0.196993	0.0103417	-19.0484	3.80797e-79	7.0363e-78	2.06164e-75
WC	IL17RB	WC_irnt	-0.209304	0.0109897	-19.0454	4.02076e-79	7.40422e-78	2.17684e-75
WC	CD99L2	WC_irnt	0.218666	0.0114827	19.0431	4.19478e-79	7.69849e-78	2.27106e-75
WC	COL26A1	WC_irnt	0.219698	0.0115526	19.0173	6.72136e-79	1.22937e-77	3.63895e-75
WC	HAAO	WC_irnt	0.208348	0.0109692	18.9939	1.02836e-78	1.87459e-77	5.56755e-75
WC	NCAM1	WC_irnt	-0.206445	0.0108713	-18.9899	1.10656e-78	2.01037e-77	5.9909e-75
WC	CTSZ	WC_irnt	0.208486	0.0110055	18.9438	2.55924e-78	4.63402e-77	1.38557e-74
WC	GP2	WC_irnt	-0.202716	0.0107037	-18.9388	2.80416e-78	5.06057e-77	1.51817e-74
WC	CFC1	WC_irnt	0.208921	0.0110506	18.9059	5.09756e-78	9.16884e-77	2.75982e-74
WC	P4HB	WC_irnt	0.217201	0.0115371	18.8264	2.15138e-77	3.85682e-76	1.16476e-73
WC	CFHR5	WC_irnt	0.215534	0.0114543	18.8169	2.5515e-77	4.55901e-76	1.38138e-73
WC	PLAUR	WC_irnt	0.200248	0.0106447	18.8119	2.79561e-77	4.97876e-76	1.51354e-73
WC	SIPA1	WC_irnt	0.216828	0.0115634	18.7512	8.35031e-77	1.48225e-75	4.52086e-73
WC	FCN1	WC_irnt	0.215691	0.0115606	18.6573	4.51208e-76	7.98314e-75	2.44284e-72
WC	FCAR	WC_irnt	0.215402	0.0115529	18.6447	5.65521e-76	9.97307e-75	3.06173e-72
WC	PRRT2	WC_irnt	-0.212517	0.0114251	-18.6009	1.23957e-75	2.17891e-74	6.71104e-72
WC	COL4A1	WC_irnt	-0.214024	0.0115087	-18.5967	1.33544e-75	2.33984e-74	7.23009e-72
WC	APOM	WC_irnt	-0.213179	0.0114689	-18.5876	1.57291e-75	2.747e-74	8.51571e-72
WC	DNAJB4	WC_irnt	0.207959	0.0112282	18.5211	5.14991e-75	8.96515e-74	2.78816e-71
WC	MPRIP	WC_irnt	0.216161	0.0116728	18.5183	5.4062e-75	9.38114e-74	2.92691e-71
WC	NPL	WC_irnt	0.188642	0.0101911	18.5105	6.21595e-75	1.07518e-73	3.36532e-71
WC	SUOX	WC_irnt	0.20898	0.0112919	18.5072	6.59692e-75	1.13744e-73	3.57157e-71
WC	VEGFD	WC_irnt	-0.204964	0.0110772	-18.5032	7.07535e-75	1.21606e-73	3.8306e-71
WC	CD302	WC_irnt	0.188461	0.0101877	18.499	7.63303e-75	1.30776e-73	4.13252e-71
WC	CLUL1	WC_irnt	-0.209475	0.0113326	-18.4844	9.89593e-75	1.69011e-73	5.35766e-71
WC	VCAN	WC_irnt	-0.203812	0.0110566	-18.4336	2.4378e-74	4.1504e-73	1.31983e-70
WC	SEL1L	WC_irnt	0.201104	0.0109172	18.4208	3.05823e-74	5.19036e-73	1.65572e-70
WC	FTO	WC_irnt	0.203483	0.0110546	18.4071	3.89812e-74	6.59514e-73	2.11044e-70
WC	PZP	WC_irnt	0.164857	0.00895808	18.4032	4.17798e-74	7.0466e-73	2.26196e-70
WC	HABP2	WC_irnt	0.206147	0.011206	18.3961	4.73147e-74	7.95534e-73	2.56162e-70
WC	TNFRSF6B	WC_irnt	0.20221	0.0109936	18.3935	4.95634e-74	8.30762e-73	2.68336e-70
WC	PILRB	WC_irnt	0.201637	0.0109802	18.3637	8.40202e-74	1.40397e-72	4.54885e-70
WC	HNRNPUL1	WC_irnt	0.207367	0.0113295	18.3033	2.43737e-73	4.06029e-72	1.31959e-69
WC	FABP5	WC_irnt	0.208859	0.01142	18.2889	3.14043e-73	5.21543e-72	1.70023e-69
WC	CRIP2	WC_irnt	0.1852	0.0101376	18.2687	4.48217e-73	7.42094e-72	2.42665e-69
WC	TNFRSF10C	WC_irnt	0.20977	0.011493	18.252	6.00891e-73	9.91837e-72	3.25322e-69
WC	PTP4A3	WC_irnt	0.204055	0.0111878	18.2391	7.54584e-73	1.24174e-71	4.08532e-69
WC	KLK6	WC_irnt	-0.199617	0.010945	-18.2382	7.65668e-73	1.25616e-71	4.14533e-69
WC	MIA	WC_irnt	-0.207716	0.011391	-18.235	8.09799e-73	1.32455e-71	4.38425e-69
WC	DCPS	WC_irnt	0.209637	0.0115047	18.2218	1.02203e-72	1.66664e-71	5.53325e-69
WC	CES3	WC_irnt	0.212113	0.0116427	18.2185	1.08188e-72	1.75894e-71	5.85728e-69
WC	FN1	WC_irnt	0.211448	0.0116227	18.1927	1.70183e-72	2.75859e-71	9.21369e-69
WC	ADGRB1	WC_irnt	-0.204373	0.0112351	-18.1906	1.76601e-72	2.85409e-71	9.5612e-69
WC	ANGPTL4	WC_irnt	0.200133	0.0110021	18.1904	1.77194e-72	2.85514e-71	9.59327e-69
WC	TIMD4	WC_irnt	0.207469	0.0114091	18.1845	1.96448e-72	3.15599e-71	1.06357e-68
WC	NPC2	WC_irnt	0.186045	0.0102611	18.1311	5.00162e-72	8.01147e-71	2.70788e-68
WC	ESM1	WC_irnt	-0.199137	0.0109865	-18.1256	5.50294e-72	8.78847e-71	2.97929e-68
WC	INHBB	WC_irnt	0.192014	0.010608	18.1009	8.46225e-72	1.34749e-70	4.58146e-68
WC	CD59	WC_irnt	0.179384	0.00991101	18.0995	8.67963e-72	1.37805e-70	4.69915e-68
WC	CHCHD10	WC_irnt	0.184741	0.0102154	18.0846	1.1248e-71	1.7806e-70	6.08965e-68
WC	HDGFL2	WC_irnt	0.209258	0.0115776	18.0744	1.34296e-71	2.11976e-70	7.27076e-68
WC	SCLY	WC_irnt	0.204707	0.0113445	18.0447	2.25322e-71	3.5462e-70	1.21989e-67
WC	B2M	WC_irnt	0.185968	0.0103133	18.0319	2.81677e-71	4.42029e-70	1.525e-67
WC	FBXO28	WC_irnt	0.208204	0.011593	17.9595	9.87621e-71	1.54537e-69	5.34698e-67
WC	SORBS1	WC_irnt	0.200093	0.0111466	17.9511	1.14281e-70	1.78305e-69	6.18717e-67
WC	C16orf89	WC_irnt	-0.192932	0.0107503	-17.9467	1.23386e-70	1.91958e-69	6.68012e-67
WC	BOC	WC_irnt	-0.195367	0.0109237	-17.8848	3.59523e-70	5.57724e-69	1.94646e-66
WC	IGFBP4	WC_irnt	0.172693	0.00965769	17.8814	3.81391e-70	5.89957e-69	2.06485e-66
WC	MMP13	WC_irnt	-0.206412	0.0115734	-17.835	8.46983e-70	1.30643e-68	4.58556e-66
WC	ST6GAL1	WC_irnt	0.199355	0.0111932	17.8103	1.29483e-69	1.99154e-68	7.01023e-66
WC	SHISA5	WC_irnt	0.176069	0.00988955	17.8035	1.45597e-69	2.23304e-68	7.88262e-66
WC	ELFN2	WC_irnt	0.20428	0.0114837	17.7887	1.87657e-69	2.86999e-68	1.01598e-65
WC	MVK	WC_irnt	0.204009	0.0114803	17.7703	2.57437e-69	3.92609e-68	1.39376e-65
WC	CCL14	WC_irnt	0.199567	0.0112487	17.7413	4.2345e-69	6.43977e-68	2.29256e-65
WC	LUZP2	WC_irnt	-0.197603	0.0111513	-17.7201	6.08277e-69	9.22468e-68	3.29321e-65
WC	TERF2IP	WC_irnt	0.205838	0.0116255	17.7058	7.76608e-69	1.17446e-67	4.20456e-65
WC	TREH	WC_irnt	0.203246	0.0114794	17.7053	7.83065e-69	1.18092e-67	4.23951e-65
WC	CES2	WC_irnt	0.199179	0.0112551	17.6967	9.07101e-69	1.36418e-67	4.91105e-65
WC	PALMD	WC_irnt	0.203584	0.011508	17.6907	1.00562e-68	1.50816e-67	5.44445e-65
WC	CAPRIN1	WC_irnt	0.204657	0.0116272	17.6015	4.5925e-68	6.86845e-67	2.48638e-64
WC	HHEX	WC_irnt	0.20428	0.0116334	17.5598	9.33122e-68	1.39171e-66	5.05192e-64
WC	ICOSLG	WC_irnt	-0.201095	0.0114695	-17.533	1.47007e-67	2.18652e-66	7.95893e-64
WC	SCARA5	WC_irnt	0.178504	0.0102053	17.4913	2.97701e-67	4.41576e-66	1.61175e-63
WC	SLMAP	WC_irnt	0.201176	0.0115191	17.4646	4.66808e-67	6.90518e-66	2.5273e-63
WC	CSF1R	WC_irnt	0.194147	0.0111224	17.4554	5.44938e-67	8.03895e-66	2.9503e-63
WC	LUC7L	WC_irnt	0.1972	0.0113275	17.409	1.19237e-66	1.75421e-65	6.45549e-63
WC	SNX33	WC_irnt	0.182984	0.0105143	17.4034	1.30947e-66	1.92126e-65	7.08945e-63
WC	HAO1	WC_irnt	0.197019	0.0113449	17.3664	2.43922e-66	3.56916e-65	1.32059e-62
WC	ITGA11	WC_irnt	-0.193601	0.0111524	-17.3597	2.73026e-66	3.98427e-65	1.47816e-62
WC	CXCL16	WC_irnt	0.191183	0.0110132	17.3594	2.74122e-66	3.98951e-65	1.4841e-62
WC	DSG2	WC_irnt	-0.199968	0.0115342	-17.3371	3.98905e-66	5.79e-65	2.15967e-62
WC	OAF	WC_irnt	0.19339	0.0111589	17.3307	4.44097e-66	6.42873e-65	2.40434e-62
WC	CD79B	WC_irnt	0.190202	0.0109753	17.3299	4.4954e-66	6.49016e-65	2.43381e-62
WC	DNM3	WC_irnt	0.197877	0.0114185	17.3295	4.52701e-66	6.51841e-65	2.45092e-62
WC	RBFOX3	WC_irnt	0.173838	0.0100329	17.3268	4.74019e-66	6.80727e-65	2.56634e-62
WC	CD4	WC_irnt	0.184297	0.0106444	17.3139	5.87863e-66	8.41981e-65	3.18269e-62
WC	CILP	WC_irnt	0.181226	0.0104689	17.3108	6.19019e-66	8.84267e-65	3.35137e-62
WC	AIFM1	WC_irnt	0.198564	0.0114866	17.2866	9.28289e-66	1.32257e-64	5.02576e-62
WC	RPRD1B	WC_irnt	0.198729	0.011527	17.2403	2.00973e-65	2.85583e-64	1.08807e-61
WC	BAG3	WC_irnt	0.196214	0.0113976	17.2154	3.04483e-65	4.31537e-64	1.64847e-61
WC	GFRA1	WC_irnt	0.181437	0.0105449	17.2062	3.55049e-65	5.01889e-64	1.92224e-61
WC	LACRT	WC_irnt	-0.193898	0.0112832	-17.1846	5.08388e-65	7.16774e-64	2.75241e-61
WC	PLA2G10	WC_irnt	-0.190056	0.0110833	-17.148	9.33366e-65	1.31253e-63	5.05324e-61
WC	CALML4	WC_irnt	0.177249	0.0103423	17.1383	1.09688e-64	1.53847e-63	5.93849e-61
WC	PLA2G15	WC_irnt	0.193671	0.0113124	17.1202	1.48173e-64	2.07289e-63	8.02208e-61
WC	NDUFAF2	WC_irnt	0.196779	0.0115065	17.1016	2.01619e-64	2.81331e-63	1.09156e-60
WC	CLGN	WC_irnt	0.198574	0.0116224	17.0855	2.62909e-64	3.65909e-63	1.42339e-60
WC	CRYBB2	WC_irnt	-0.183505	0.0107432	-17.081	2.83148e-64	3.93068e-63	1.53296e-60
WC	CST7	WC_irnt	0.198223	0.0116093	17.0745	3.15598e-64	4.36995e-63	1.70865e-60
WC	IGF2R	WC_irnt	0.189273	0.0110935	17.0616	3.90427e-64	5.39227e-63	2.11377e-60
WC	EDIL3	WC_irnt	-0.177667	0.0104328	-17.0296	6.61743e-64	9.11623e-63	3.58268e-60
WC	CCL19	WC_irnt	0.194623	0.0114452	17.0048	9.96232e-64	1.36893e-62	5.3936e-60
WC	FCN2	WC_irnt	0.196398	0.0115905	16.9448	2.67135e-63	3.66144e-62	1.44627e-59
WC	MATN3	WC_irnt	-0.193767	0.0114444	-16.9312	3.34007e-63	4.56645e-62	1.80831e-59
WC	DCXR	WC_irnt	0.185992	0.0109983	16.911	4.64858e-63	6.33939e-62	2.51674e-59
WC	SEZ6L2	WC_irnt	-0.183205	0.01085	-16.8853	7.07868e-63	9.62914e-62	3.8324e-59
WC	RC3H1	WC_irnt	0.19634	0.0116378	16.8709	8.96062e-63	1.21586e-61	4.85128e-59
WC	CALB1	WC_irnt	-0.185034	0.0109734	-16.862	1.03634e-62	1.40269e-61	5.61074e-59
WC	LTBP3	WC_irnt	0.189896	0.0112862	16.8256	1.87835e-62	2.536e-61	1.01694e-58
WC	SCRIB	WC_irnt	0.196642	0.011691	16.8199	2.06071e-62	2.77529e-61	1.11567e-58
WC	CLEC4D	WC_irnt	0.193027	0.0114807	16.8131	2.30088e-62	3.09106e-61	1.2457e-58
WC	XG	WC_irnt	0.150816	0.00897345	16.8069	2.54591e-62	3.41177e-61	1.37835e-58
WC	TACSTD2	WC_irnt	-0.19229	0.0114425	-16.8049	2.63096e-62	3.51703e-61	1.4244e-58
WC	FCRL1	WC_irnt	0.187607	0.0111801	16.7805	3.91568e-62	5.22156e-61	2.11995e-58
WC	SIL1	WC_irnt	0.190589	0.011372	16.7595	5.50934e-62	7.32864e-61	2.98276e-58
WC	HOOK2	WC_irnt	0.193076	0.0115387	16.7329	8.48323e-62	1.12569e-60	4.59282e-58
WC	DPEP1	WC_irnt	-0.19142	0.0114425	-16.7289	9.05379e-62	1.19847e-60	4.90172e-58
WC	TMSB10	WC_irnt	0.190276	0.0113798	16.7205	1.03693e-61	1.36925e-60	5.61392e-58
WC	NRXN1	WC_irnt	-0.190013	0.01138	-16.6971	1.51512e-61	1.99583e-60	8.20285e-58
WC	FGF23	WC_irnt	0.185899	0.0111618	16.6549	2.99533e-61	3.9361e-60	1.62167e-57
WC	LCK	WC_irnt	0.185762	0.0111587	16.6472	3.39265e-61	4.44741e-60	1.83678e-57
WC	GAS2	WC_irnt	0.193749	0.0116411	16.6436	3.59654e-61	4.7033e-60	1.94717e-57
WC	PPP1R13B	WC_irnt	0.194262	0.0117396	16.5475	1.68963e-60	2.20425e-59	9.14764e-57
WC	GPKOW	WC_irnt	0.190247	0.011505	16.5361	2.02978e-60	2.64164e-59	1.09892e-56
WC	RETN	WC_irnt	0.19024	0.0115153	16.5207	2.59654e-60	3.37114e-59	1.40577e-56
WC	CDA	WC_irnt	0.189278	0.0114661	16.5076	3.20476e-60	4.15086e-59	1.73506e-56
WC	CFHR2	WC_irnt	0.189346	0.0114778	16.4967	3.81774e-60	4.93299e-59	2.06692e-56
WC	TNFSF12	WC_irnt	-0.183257	0.0111164	-16.4852	4.58621e-60	5.91185e-59	2.48297e-56
WC	TREML2	WC_irnt	0.180234	0.0109497	16.4602	6.83793e-60	8.79348e-59	3.70205e-56
WC	CCAR2	WC_irnt	0.182782	0.0111212	16.4354	1.01569e-59	1.30306e-58	5.49893e-56
WC	AK4	WC_irnt	0.184498	0.0112556	16.3917	2.03925e-59	2.61004e-58	1.10405e-55
WC	GPHA2	WC_irnt	-0.172806	0.0105495	-16.3805	2.43813e-59	3.11322e-58	1.32e-55
WC	ATRN	WC_irnt	0.188716	0.0115337	16.3622	3.2601e-59	4.15298e-58	1.76502e-55
WC	FNDC1	WC_irnt	0.18467	0.0112982	16.3451	4.28084e-59	5.44049e-58	2.31765e-55
WC	FABP1	WC_irnt	0.172692	0.010567	16.3426	4.4527e-59	5.64564e-58	2.41069e-55
WC	CD300LB	WC_irnt	0.187293	0.0114775	16.3182	6.55218e-59	8.2882e-58	3.54735e-55
WC	ELANE	WC_irnt	0.189452	0.0116205	16.3033	8.30423e-59	1.048e-57	4.49591e-55
WC	IQGAP2	WC_irnt	0.190205	0.0116814	16.2827	1.15042e-58	1.44846e-57	6.22838e-55
WC	RNASE3	WC_irnt	0.188288	0.0115866	16.2504	1.91452e-58	2.40492e-57	1.03652e-54
WC	NAGK	WC_irnt	0.189331	0.0116554	16.2441	2.11683e-58	2.6529e-57	1.14605e-54
WC	SLC16A1	WC_irnt	0.186676	0.0115035	16.2278	2.73758e-58	3.42293e-57	1.48213e-54
WC	SAA4	WC_irnt	0.187604	0.011578	16.2035	4.0127e-58	5.00571e-57	2.17248e-54
WC	NOL3	WC_irnt	0.176192	0.0108767	16.199	4.30454e-58	5.35741e-57	2.33048e-54
WC	RCOR1	WC_irnt	0.188758	0.011659	16.1899	4.9746e-58	6.17718e-57	2.69325e-54
WC	CNTN1	WC_irnt	-0.177015	0.0109369	-16.1851	5.36021e-58	6.64078e-57	2.90202e-54
WC	MYO1E	WC_irnt	0.186458	0.0115303	16.1711	6.67672e-58	8.25291e-57	3.61478e-54
WC	FNBP4	WC_irnt	0.183233	0.0113385	16.1603	7.92081e-58	9.7684e-57	4.28833e-54
WC	PCSK7	WC_irnt	0.188947	0.0117129	16.1315	1.24327e-57	1.52979e-56	6.73109e-54
WC	SCLT1	WC_irnt	0.188742	0.0117195	16.1049	1.88657e-57	2.31608e-56	1.02139e-53
WC	BSG	WC_irnt	0.177788	0.0110426	16.1002	2.03277e-57	2.48991e-56	1.10054e-53
WC	PTH	WC_irnt	0.17986	0.0111741	16.0961	2.16655e-57	2.64779e-56	1.17297e-53
WC	FKBP15	WC_irnt	0.185922	0.0115614	16.0813	2.72979e-57	3.32862e-56	1.47791e-53
WC	SCPEP1	WC_irnt	0.185335	0.01155	16.0463	4.71897e-57	5.74124e-56	2.55485e-53
WC	SYNM	WC_irnt	0.165233	0.0103048	16.0346	5.66086e-57	6.87173e-56	3.06479e-53
WC	BAP18	WC_irnt	0.184849	0.0115445	16.0119	8.05747e-57	9.7591e-56	4.36232e-53
WC	IL16	WC_irnt	0.182514	0.0114308	15.9669	1.62246e-56	1.96071e-55	8.78398e-53
WC	LUC7L3	WC_irnt	0.182568	0.011442	15.956	1.92371e-56	2.31959e-55	1.0415e-52
WC	POLR2F	WC_irnt	0.182743	0.0114757	15.9243	3.14211e-56	3.78031e-55	1.70114e-52
WC	SIGLEC10	WC_irnt	0.17762	0.0111919	15.8704	7.23295e-56	8.68275e-55	3.91592e-52
WC	MET	WC_irnt	-0.179733	0.0113277	-15.8666	7.67102e-56	9.18826e-55	4.15309e-52
WC	CD83	WC_irnt	0.174216	0.0109914	15.8503	9.87635e-56	1.18037e-54	5.34706e-52
WC	PRAM1	WC_irnt	0.185074	0.0116843	15.8396	1.16378e-55	1.38782e-54	6.30069e-52
WC	ECHS1	WC_irnt	0.183043	0.0115803	15.8064	1.94143e-55	2.31009e-54	1.05109e-51
WC	NPTX1	WC_irnt	-0.175434	0.0111022	-15.8018	2.08432e-55	2.47468e-54	1.12845e-51
WC	LYSMD1	WC_irnt	0.184577	0.0116886	15.7912	2.45347e-55	2.90659e-54	1.32831e-51
WC	TOP2B	WC_irnt	0.184598	0.0116932	15.7868	2.62434e-55	3.10222e-54	1.42082e-51
WC	MMRN2	WC_irnt	0.169657	0.0107472	15.7861	2.6528e-55	3.12903e-54	1.43623e-51
WC	CHCHD6	WC_irnt	0.166607	0.0105624	15.7736	3.21433e-55	3.78313e-54	1.74024e-51
WC	CRH	WC_irnt	-0.175974	0.0111653	-15.7608	3.91041e-55	4.5924e-54	2.11709e-51
WC	SIGLEC8	WC_irnt	0.177689	0.0112844	15.7464	4.87815e-55	5.71651e-54	2.64103e-51
WC	CD36	WC_irnt	0.182216	0.0115761	15.7407	5.32057e-55	6.2215e-54	2.88055e-51
WC	KLK14	WC_irnt	-0.178621	0.0113483	-15.7399	5.38971e-55	6.28877e-54	2.91799e-51
WC	TCTN3	WC_irnt	0.181361	0.0115279	15.7323	6.05299e-55	7.0475e-54	3.27709e-51
WC	ALDH2	WC_irnt	0.182183	0.0115823	15.7294	6.32959e-55	7.35374e-54	3.42684e-51
WC	NT5E	WC_irnt	0.182164	0.011582	15.7282	6.44884e-55	7.47624e-54	3.4914e-51
WC	IL18	WC_irnt	0.179349	0.011404	15.7269	6.58312e-55	7.6156e-54	3.5641e-51
WC	ANXA2	WC_irnt	0.181761	0.011558	15.726	6.6721e-55	7.70207e-54	3.61227e-51
WC	PSAP	WC_irnt	0.165805	0.0105456	15.7227	7.0177e-55	8.0838e-54	3.79938e-51
WC	SNRPB2	WC_irnt	0.181009	0.0115151	15.7192	7.39608e-55	8.50156e-54	4.00424e-51
WC	AKAP2	WC_irnt	0.177094	0.0112887	15.6877	1.19787e-54	1.37399e-53	6.48526e-51
WC	TNFRSF14	WC_irnt	0.17484	0.0111558	15.6726	1.50966e-54	1.72797e-53	8.17331e-51
WC	SLC39A14	WC_irnt	-0.176578	0.0112688	-15.6696	1.57857e-54	1.80303e-53	8.54637e-51
WC	CTSS	WC_irnt	0.178671	0.0114098	15.6593	1.84731e-54	2.10555e-53	1.00014e-50
WC	CLSTN3	WC_irnt	0.177407	0.0113298	15.6585	1.87246e-54	2.12972e-53	1.01375e-50
WC	ADGRG1	WC_irnt	0.163899	0.0104677	15.6576	1.89649e-54	2.15254e-53	1.02676e-50
WC	ENPP5	WC_irnt	-0.162317	0.0103739	-15.6466	2.24245e-54	2.53988e-53	1.21406e-50
WC	DLL1	WC_irnt	0.170974	0.0109316	15.6404	2.46473e-54	2.78581e-53	1.3344e-50
WC	GAL	WC_irnt	-0.177948	0.0113956	-15.6155	3.60379e-54	4.06478e-53	1.95109e-50
WC	FBP1	WC_irnt	0.171879	0.0110242	15.5911	5.22363e-54	5.87957e-53	2.82807e-50
WC	PTGR1	WC_irnt	0.180656	0.0115905	15.5865	5.59442e-54	6.28386e-53	3.02882e-50
WC	QPCT	WC_irnt	0.179412	0.011514	15.5821	5.98447e-54	6.70806e-53	3.23999e-50
WC	SCAMP2	WC_irnt	0.180861	0.0116256	15.5572	8.73211e-54	9.7677e-53	4.72757e-50
WC	EPCAM	WC_irnt	-0.17675	0.0113634	-15.5543	9.12458e-54	1.01857e-52	4.94005e-50
WC	CNTN5	WC_irnt	-0.17269	0.0111468	-15.4923	2.33105e-53	2.59677e-52	1.26203e-49
WC	AMOT	WC_irnt	0.160207	0.0103425	15.4901	2.4085e-53	2.67754e-52	1.30396e-49
WC	EZR	WC_irnt	0.176849	0.0114392	15.4599	3.79923e-53	4.21497e-52	2.05691e-49
WC	OSCAR	WC_irnt	0.177284	0.0114721	15.4535	4.18624e-53	4.63483e-52	2.26643e-49
WC	CCL28	WC_irnt	-0.175388	0.0113611	-15.4376	5.31587e-53	5.8735e-52	2.87801e-49
WC	TCOF1	WC_irnt	0.1724	0.0111812	15.4187	7.07201e-53	7.79794e-52	3.82879e-49
WC	PGD	WC_irnt	0.172376	0.0111807	15.4173	7.2224e-53	7.94757e-52	3.91021e-49
WC	CREG1	WC_irnt	0.177179	0.0115025	15.4035	8.88289e-53	9.75496e-52	4.8092e-49
WC	CRLF1	WC_irnt	0.171144	0.0111256	15.3828	1.21106e-52	1.32726e-51	6.55665e-49
WC	SERPINB8	WC_irnt	0.177238	0.0115309	15.3708	1.45103e-52	1.58705e-51	7.8559e-49
WC	ACVRL1	WC_irnt	0.154391	0.0100512	15.3604	1.69547e-52	1.85066e-51	9.17928e-49
WC	HOMER3	WC_irnt	0.180184	0.0117394	15.3487	2.02099e-52	2.20154e-51	1.09417e-48
WC	PTGES2	WC_irnt	0.175839	0.0114722	15.3274	2.77842e-52	3.02055e-51	1.50423e-48
WC	STC1	WC_irnt	0.174485	0.0113995	15.3064	3.80017e-52	4.12307e-51	2.05741e-48
WC	COL15A1	WC_irnt	0.168011	0.0109785	15.3036	3.96606e-52	4.29445e-51	2.14722e-48
WC	GFRAL	WC_irnt	0.165034	0.0107858	15.3011	4.11236e-52	4.44398e-51	2.22643e-48
WC	PGLYRP1	WC_irnt	0.17646	0.0115376	15.2944	4.54852e-52	4.90552e-51	2.46257e-48
WC	ST3GAL1	WC_irnt	-0.174708	0.01145	-15.2584	7.78188e-52	8.37597e-51	4.21311e-48
WC	PI3	WC_irnt	0.166736	0.0109334	15.2502	8.78544e-52	9.43738e-51	4.75644e-48
WC	SERPINA5	WC_irnt	0.17138	0.0112396	15.2479	9.09549e-52	9.75108e-51	4.9243e-48
WC	LRCH4	WC_irnt	0.179326	0.0117613	15.247	9.21002e-52	9.85435e-51	4.9863e-48
WC	KITLG	WC_irnt	-0.169551	0.0111205	-15.2467	9.25712e-52	9.88522e-51	5.0118e-48
WC	MTDH	WC_irnt	0.176855	0.0116147	15.2269	1.24305e-51	1.32478e-50	6.72987e-48
WC	RNF149	WC_irnt	0.164453	0.0108003	15.2266	1.2476e-51	1.32702e-50	6.75451e-48
WC	MYL3	WC_irnt	0.148492	0.0097536	15.2243	1.29089e-51	1.37037e-50	6.98887e-48
WC	ATAD3B	WC_irnt	0.176156	0.0115869	15.203	1.77218e-51	1.87761e-50	9.5946e-48
WC	NDUFS6	WC_irnt	0.168687	0.0111165	15.1746	2.70108e-51	2.85618e-50	1.46236e-47
WC	DEFA1	WC_irnt	0.173843	0.0114734	15.1519	3.77857e-51	3.98775e-50	2.04572e-47
WC	ZNRD2	WC_irnt	0.169789	0.011222	15.1299	5.22694e-51	5.50557e-50	2.82987e-47
WC	OGN	WC_irnt	0.150712	0.00997126	15.1146	6.55195e-51	6.88782e-50	3.54723e-47
WC	ITGAV	WC_irnt	-0.158099	0.0104684	-15.1025	7.83173e-51	8.21425e-50	4.2401e-47
WC	BPI	WC_irnt	0.175188	0.0116	15.1024	7.84405e-51	8.21425e-50	4.24677e-47
WC	TRIAP1	WC_irnt	0.174453	0.0115539	15.099	8.24608e-51	8.61858e-50	4.46443e-47
WC	BMP7	WC_irnt	-0.171701	0.0113761	-15.0932	8.98832e-51	9.37626e-50	4.86628e-47
WC	LRP11	WC_irnt	0.168141	0.0111671	15.0568	1.53517e-50	1.59835e-49	8.31142e-47
WC	KCTD5	WC_irnt	0.172228	0.0114394	15.0556	1.56278e-50	1.62397e-49	8.46089e-47
WC	KYNU	WC_irnt	0.171842	0.0114171	15.0513	1.66584e-50	1.72775e-49	9.01884e-47
WC	CLEC7A	WC_irnt	0.167623	0.0111488	15.035	2.115e-50	2.1894e-49	1.14506e-46
WC	SULT2A1	WC_irnt	0.16816	0.0111971	15.0182	2.70609e-50	2.79595e-49	1.46508e-46
WC	LSP1	WC_irnt	0.175321	0.0116774	15.0137	2.89187e-50	2.98221e-49	1.56566e-46
WC	AGR3	WC_irnt	0.172497	0.0114996	15.0002	3.52407e-50	3.62724e-49	1.90793e-46
WC	ERBB2	WC_irnt	0.168049	0.0112106	14.9902	4.07946e-50	4.19093e-49	2.20862e-46
WC	GRPEL1	WC_irnt	0.171011	0.0114121	14.985	4.40347e-50	4.51522e-49	2.38404e-46
WC	LOXL2	WC_irnt	0.172229	0.0114959	14.9817	4.6224e-50	4.73075e-49	2.50257e-46
WC	NUCB2	WC_irnt	0.169576	0.0113204	14.9797	4.76139e-50	4.8638e-49	2.57781e-46
WC	CSF3	WC_irnt	0.166567	0.0111314	14.9637	6.01443e-50	6.13222e-49	3.25621e-46
WC	CD300C	WC_irnt	0.16828	0.0112466	14.9628	6.09741e-50	6.20515e-49	3.30114e-46
WC	C9	WC_irnt	0.170658	0.0114058	14.9624	6.12704e-50	6.2236e-49	3.31718e-46
WC	SHC3	WC_irnt	0.171173	0.0114425	14.9595	6.39849e-50	6.48716e-49	3.46414e-46
WC	CTSO	WC_irnt	0.173125	0.011574	14.958	6.53458e-50	6.61275e-49	3.53782e-46
WC	ADAMTS8	WC_irnt	-0.173243	0.0116131	-14.918	1.17277e-49	1.18459e-48	6.34939e-46
WC	ABL1	WC_irnt	0.173693	0.0116782	14.8733	2.24793e-49	2.26635e-48	1.21703e-45
WC	TNNC1	WC_irnt	0.15644	0.0105317	14.8542	2.96676e-49	2.9855e-48	1.6062e-45
WC	BMPER	WC_irnt	0.169959	0.0114585	14.8326	4.0587e-49	4.07677e-48	2.19738e-45
WC	LCN2	WC_irnt	0.16674	0.011252	14.8187	4.95964e-49	4.9725e-48	2.68515e-45
WC	FLT4	WC_irnt	0.169082	0.0114103	14.8184	4.98599e-49	4.98968e-48	2.69942e-45
WC	PPP2R5A	WC_irnt	0.172588	0.0116563	14.8065	5.92432e-49	5.91776e-48	3.20743e-45
WC	AHCY	WC_irnt	0.170823	0.0115407	14.8018	6.33457e-49	6.31591e-48	3.42954e-45
WC	LILRA2	WC_irnt	0.169256	0.0114468	14.7863	7.92408e-49	7.88621e-48	4.2901e-45
WC	EPHA3	WC_irnt	0.168694	0.011417	14.7757	9.24319e-49	9.18213e-48	5.00426e-45
WC	EIF4G1	WC_irnt	0.17253	0.0117007	14.7453	1.43378e-48	1.4217e-47	7.76251e-45
WC	MYBPC1	WC_irnt	0.144738	0.00982088	14.7378	1.5963e-48	1.57996e-47	8.64238e-45
WC	LRRC25	WC_irnt	0.168915	0.011475	14.7203	2.05615e-48	2.03138e-47	1.1132e-44
WC	MTUS1	WC_irnt	0.170307	0.0115827	14.7035	2.6159e-48	2.57969e-47	1.41625e-44
WC	EGLN1	WC_irnt	0.171592	0.0116755	14.6968	2.88247e-48	2.83739e-47	1.56057e-44
WC	OMD	WC_irnt	-0.17041	0.0115962	-14.6954	2.94011e-48	2.88889e-47	1.59178e-44
WC	TNFRSF10A	WC_irnt	0.155122	0.0105619	14.6869	3.32046e-48	3.25669e-47	1.7977e-44
WC	FGFR2	WC_irnt	0.164443	0.0112063	14.6742	3.98855e-48	3.90489e-47	2.1594e-44
WC	FNTA	WC_irnt	0.171081	0.011661	14.6711	4.16726e-48	4.07248e-47	2.25616e-44
WC	ITIH4	WC_irnt	0.162405	0.0110749	14.6643	4.59673e-48	4.48409e-47	2.48867e-44
WC	SUMO1	WC_irnt	0.16189	0.0110439	14.6587	4.97972e-48	4.84896e-47	2.69602e-44
WC	SLC27A4	WC_irnt	0.170452	0.0116307	14.6554	5.21913e-48	5.07295e-47	2.82564e-44
WC	ACAA1	WC_irnt	0.1693	0.0115551	14.6516	5.51308e-48	5.34907e-47	2.98478e-44
WC	HBG2	WC_irnt	-0.172202	0.0117591	-14.6442	6.13232e-48	5.93924e-47	3.32004e-44
WC	ZBTB17	WC_irnt	0.167627	0.0114484	14.642	6.32142e-48	6.11146e-47	3.42242e-44
WC	FOLR1	WC_irnt	-0.153924	0.0105317	-14.6154	9.25567e-48	8.9323e-47	5.01102e-44
WC	LAMP2	WC_irnt	0.162997	0.0111639	14.6004	1.14703e-47	1.10499e-46	6.21003e-44
WC	CCN4	WC_irnt	0.164713	0.0112832	14.598	1.18716e-47	1.14162e-46	6.42731e-44
WC	FOLR2	WC_irnt	0.160349	0.0110033	14.5728	1.69985e-47	1.63173e-46	9.20298e-44
WC	CEBPA	WC_irnt	0.170253	0.0117033	14.5475	2.44025e-47	2.33832e-46	1.32115e-43
WC	CTSL	WC_irnt	0.148247	0.0102066	14.5247	3.37586e-47	3.22914e-46	1.82769e-43
WC	CYTL1	WC_irnt	-0.160311	0.0110452	-14.5142	3.91776e-47	3.74087e-46	2.12107e-43
WC	SORD	WC_irnt	0.167193	0.0115298	14.5009	4.72883e-47	4.50737e-46	2.56019e-43
WC	TAX1BP1	WC_irnt	0.169997	0.0117264	14.497	4.99961e-47	4.7571e-46	2.70679e-43
WC	IGDCC4	WC_irnt	-0.151226	0.0104327	-14.4953	5.12212e-47	4.86511e-46	2.77311e-43
WC	USP28	WC_irnt	0.160833	0.011096	14.4946	5.17261e-47	4.90447e-46	2.80045e-43
WC	ECHDC3	WC_irnt	0.168984	0.011666	14.4851	5.91801e-47	5.60141e-46	3.20401e-43
WC	FGR	WC_irnt	0.169923	0.0117331	14.4823	6.15855e-47	5.81892e-46	3.33424e-43
WC	ZMYND11	WC_irnt	0.169538	0.0117121	14.4754	6.79165e-47	6.40592e-46	3.677e-43
WC	ERP44	WC_irnt	0.168712	0.0116702	14.4567	8.85732e-47	8.33974e-46	4.79535e-43
WC	PLXNB2	WC_irnt	0.15878	0.0109835	14.4562	8.91698e-47	8.38135e-46	4.82766e-43
WC	AP1AR	WC_irnt	0.167782	0.0116076	14.4545	9.13448e-47	8.5709e-46	4.94541e-43
WC	LBR	WC_irnt	0.168889	0.0116863	14.4519	9.47703e-47	8.87692e-46	5.13086e-43
WC	WFDC12	WC_irnt	0.153531	0.0106247	14.4504	9.67226e-47	9.04415e-46	5.23656e-43
WC	CHI3L1	WC_irnt	0.14561	0.0100967	14.4216	1.45471e-46	1.3579e-45	7.87582e-43
WC	A1BG	WC_irnt	0.159805	0.0110922	14.4069	1.78912e-46	1.66718e-45	9.6863e-43
WC	SLITRK2	WC_irnt	0.163291	0.0113627	14.3709	2.9724e-46	2.76505e-45	1.60926e-42
WC	DDX23	WC_irnt	0.166099	0.0115758	14.3489	4.05051e-46	3.76148e-45	2.19294e-42
WC	ENTR1	WC_irnt	0.1681	0.0117202	14.3427	4.41664e-46	4.09447e-45	2.39117e-42
WC	IL1RAP	WC_irnt	-0.166327	0.011599	-14.3397	4.60635e-46	4.26304e-45	2.49388e-42
WC	SPTLC1	WC_irnt	0.16683	0.0116403	14.3321	5.125e-46	4.73494e-45	2.77468e-42
WC	RET	WC_irnt	0.144643	0.0100988	14.3228	5.84044e-46	5.38674e-45	3.16202e-42
WC	SRPK2	WC_irnt	0.166822	0.0116913	14.2689	1.24311e-45	1.14459e-44	6.73017e-42
WC	PON2	WC_irnt	0.168069	0.011781	14.2661	1.29167e-45	1.18729e-44	6.99313e-42
WC	DEFB1	WC_irnt	0.14982	0.0105022	14.2656	1.30112e-45	1.19394e-44	7.04427e-42
WC	BCL2	WC_irnt	0.164062	0.0115051	14.26	1.40838e-45	1.29018e-44	7.62497e-42
WC	IL7R	WC_irnt	-0.165154	0.0115864	-14.2542	1.52583e-45	1.39541e-44	8.26082e-42
WC	ACE2	WC_irnt	0.151602	0.0106375	14.2516	1.58289e-45	1.44515e-44	8.56975e-42
WC	RCC1	WC_irnt	0.164824	0.0115762	14.2382	1.90897e-45	1.73993e-44	1.03352e-41
WC	ANKZF1	WC_irnt	0.166691	0.0117137	14.2305	2.12513e-45	1.93369e-44	1.15054e-41
WC	CDKN1A	WC_irnt	0.166184	0.0116957	14.209	2.86598e-45	2.60342e-44	1.55164e-41
WC	FAS	WC_irnt	0.144544	0.0101767	14.2034	3.09756e-45	2.80908e-44	1.67702e-41
WC	CRISP2	WC_irnt	-0.149616	0.0105379	-14.1979	3.34637e-45	3.02964e-44	1.81172e-41
WC	ASAH2	WC_irnt	0.159178	0.0112118	14.1974	3.37144e-45	3.04724e-44	1.8253e-41
WC	MMP8	WC_irnt	0.162818	0.0114684	14.197	3.38591e-45	3.05522e-44	1.83313e-41
WC	PXN	WC_irnt	0.164513	0.0115964	14.1865	3.91866e-45	3.53005e-44	2.12156e-41
WC	DNAJC7	WC_irnt	0.165866	0.0116937	14.1843	4.04425e-45	3.63714e-44	2.18956e-41
WC	AZU1	WC_irnt	0.164878	0.011646	14.1575	5.86978e-45	5.27015e-44	3.1779e-41
WC	MPST	WC_irnt	-0.164604	0.0116324	-14.1505	6.4684e-45	5.798e-44	3.50199e-41
WC	ALDH5A1	WC_irnt	0.163178	0.0115416	14.1382	7.66671e-45	6.86076e-44	4.15076e-41
WC	CD200	WC_irnt	-0.157528	0.0111723	-14.0999	1.30338e-44	1.16444e-43	7.05653e-41
WC	VWC2	WC_irnt	0.149587	0.0106268	14.0764	1.80257e-44	1.60776e-43	9.75913e-41
WC	HSDL2	WC_irnt	0.162284	0.0115298	14.0751	1.83477e-44	1.63379e-43	9.93344e-41
WC	SCAMP3	WC_irnt	0.163095	0.0116494	14.0002	5.14508e-44	4.57397e-43	2.78555e-40
WC	SERPINA7	WC_irnt	0.154375	0.0110331	13.992	5.75861e-44	5.11101e-43	3.11771e-40
WC	MORC3	WC_irnt	0.164372	0.011751	13.9879	6.08943e-44	5.39577e-43	3.29682e-40
WC	CRELD2	WC_irnt	0.162545	0.0116308	13.9754	7.23592e-44	6.40119e-43	3.91753e-40
WC	ELOA	WC_irnt	0.162969	0.0116703	13.9644	8.4052e-44	7.42345e-43	4.55058e-40
WC	CHL1	WC_irnt	-0.157158	0.011255	-13.9635	8.51811e-44	7.51092e-43	4.6117e-40
WC	CCDC80	WC_irnt	0.143251	0.0102618	13.9596	8.97613e-44	7.90191e-43	4.85968e-40
WC	HSD17B3	WC_irnt	0.163522	0.0117374	13.9317	1.31571e-43	1.15637e-42	7.12325e-40
WC	SERPINE1	WC_irnt	0.163861	0.0117682	13.924	1.46126e-43	1.28222e-42	7.91128e-40
WC	ENAH	WC_irnt	0.156833	0.0112744	13.9105	1.75764e-43	1.53979e-42	9.51588e-40
WC	SIRPB1	WC_irnt	0.156144	0.0112535	13.8751	2.84728e-43	2.49033e-42	1.54152e-39
WC	GPX4	WC_irnt	0.160876	0.0116097	13.857	3.64093e-43	3.17935e-42	1.9712e-39
WC	CHAD	WC_irnt	-0.15281	0.0110345	-13.8484	4.09321e-43	3.56854e-42	2.21607e-39
WC	PTPRC	WC_irnt	0.158139	0.0114249	13.8416	4.48914e-43	3.90743e-42	2.43042e-39
WC	GIGYF2	WC_irnt	0.162776	0.0117715	13.8279	5.40722e-43	4.69898e-42	2.92747e-39
WC	ZFAND2B	WC_irnt	0.16088	0.0116582	13.7998	7.92023e-43	6.87182e-42	4.28801e-39
WC	TGFB1	WC_irnt	0.159225	0.0115406	13.7969	8.23952e-43	7.1374e-42	4.46088e-39
WC	SERPINA3	WC_irnt	0.156534	0.011351	13.7903	9.00555e-43	7.7885e-42	4.8756e-39
WC	GPR15LG	WC_irnt	0.152593	0.0110774	13.7751	1.10578e-42	9.54817e-42	5.9867e-39
WC	NPTX2	WC_irnt	-0.145068	0.0105346	-13.7706	1.17527e-42	1.0132e-41	6.3629e-39
WC	CWC15	WC_irnt	0.15978	0.0116079	13.7647	1.27251e-42	1.09529e-41	6.88935e-39
WC	WARS1	WC_irnt	0.159454	0.0115864	13.7622	1.31725e-42	1.132e-41	7.1316e-39
WC	YARS1	WC_irnt	0.161871	0.0117645	13.7593	1.36981e-42	1.1753e-41	7.41615e-39
WC	ALDH1A1	WC_irnt	0.154679	0.0112431	13.7577	1.39908e-42	1.19852e-41	7.57462e-39
WC	MFRP	WC_irnt	-0.161439	0.0117396	-13.7517	1.51863e-42	1.29887e-41	8.22184e-39
WC	FCRL5	WC_irnt	0.156407	0.0113998	13.7202	2.32207e-42	1.98292e-41	1.25717e-38
WC	DEFB4A_DEFB4B	WC_irnt	0.155806	0.0113588	13.7167	2.43357e-42	2.07486e-41	1.31754e-38
WC	CST1	WC_irnt	-0.153207	0.011179	-13.7049	2.85424e-42	2.42969e-41	1.54528e-38
WC	HS6ST2	WC_irnt	-0.153909	0.0112391	-13.694	3.3014e-42	2.80593e-41	1.78738e-38
WC	TALDO1	WC_irnt	0.157248	0.0115022	13.6711	4.49266e-42	3.81242e-41	2.43232e-38
WC	PAXX	WC_irnt	0.158979	0.0116299	13.6699	4.56884e-42	3.871e-41	2.47357e-38
WC	PLB1	WC_irnt	-0.151254	0.0110651	-13.6695	4.59356e-42	3.88587e-41	2.48695e-38
WC	GPX1	WC_irnt	0.159643	0.0116802	13.6678	4.69786e-42	3.96789e-41	2.54342e-38
WC	SART1	WC_irnt	0.160006	0.0117201	13.6522	5.78804e-42	4.88107e-41	3.13364e-38
WC	CSPG4	WC_irnt	-0.144051	0.010554	-13.649	6.04692e-42	5.09145e-41	3.2738e-38
WC	TRIP11	WC_irnt	0.158457	0.0116137	13.644	6.46483e-42	5.43487e-41	3.50006e-38
WC	CEACAM21	WC_irnt	0.158049	0.0115868	13.6405	6.77377e-42	5.68577e-41	3.66732e-38
WC	AMN	WC_irnt	0.159378	0.0116879	13.6362	7.17598e-42	6.01405e-41	3.88508e-38
WC	TYMP	WC_irnt	0.159781	0.0117182	13.6353	7.26403e-42	6.07029e-41	3.93274e-38
WC	CBLN2	WC_irnt	-0.157198	0.0115288	-13.6353	7.26551e-42	6.07029e-41	3.93355e-38
WC	MARCO	WC_irnt	0.154311	0.0113185	13.6335	7.44316e-42	6.20914e-41	4.02973e-38
WC	PRSS53	WC_irnt	-0.156865	0.0115103	-13.6283	7.97929e-42	6.64613e-41	4.31999e-38
WC	NAGPA	WC_irnt	0.158298	0.0116155	13.6281	7.99653e-42	6.65026e-41	4.32932e-38
WC	HEXIM1	WC_irnt	0.159901	0.0117441	13.6154	9.48469e-42	7.87578e-41	5.13501e-38
WC	IGLC2	WC_irnt	0.155302	0.0114152	13.6048	1.09176e-41	9.05172e-41	5.91078e-38
WC	CEP85	WC_irnt	0.160038	0.0117691	13.5982	1.19366e-41	9.88149e-41	6.4625e-38
WC	DDT	WC_irnt	0.155638	0.011468	13.5715	1.70305e-41	1.40768e-40	9.22032e-38
WC	CCL20	WC_irnt	0.156693	0.0115505	13.5659	1.83484e-41	1.51431e-40	9.93384e-38
WC	THOP1	WC_irnt	0.153069	0.011289	13.5591	2.00987e-41	1.65623e-40	1.08814e-37
WC	CTRL	WC_irnt	-0.156858	0.0115784	-13.5474	2.34892e-41	1.93269e-40	1.27171e-37
WC	GORASP2	WC_irnt	0.159329	0.011778	13.5277	3.05206e-41	2.50741e-40	1.65238e-37
WC	KLRD1	WC_irnt	0.154603	0.0114338	13.5215	3.31493e-41	2.71925e-40	1.7947e-37
WC	CCN3	WC_irnt	0.143037	0.0105808	13.5186	3.44761e-41	2.82381e-40	1.86654e-37
WC	SPA17	WC_irnt	0.154708	0.0114564	13.5041	4.17473e-41	3.4142e-40	2.2602e-37
WC	DSCAM	WC_irnt	0.158629	0.0117519	13.4981	4.52342e-41	3.69379e-40	2.44898e-37
WC	CPB2	WC_irnt	0.157738	0.0116908	13.4925	4.87401e-41	3.97408e-40	2.63879e-37
WC	CD34	WC_irnt	-0.153177	0.0113539	-13.4911	4.96096e-41	4.03889e-40	2.68586e-37
WC	NSDHL	WC_irnt	0.153139	0.0113647	13.475	6.14488e-41	4.99525e-40	3.32684e-37
WC	OCLN	WC_irnt	0.142054	0.0105462	13.4697	6.59029e-41	5.3493e-40	3.56798e-37
WC	HIP1R	WC_irnt	0.155401	0.011564	13.4384	9.9752e-41	8.08469e-40	5.40057e-37
WC	PIBF1	WC_irnt	0.158079	0.0117835	13.4153	1.35279e-40	1.09477e-39	7.32401e-37
WC	KRT8	WC_irnt	0.155974	0.0116382	13.4019	1.61316e-40	1.30353e-39	8.73366e-37
WC	OPLAH	WC_irnt	0.156575	0.0116856	13.3989	1.67829e-40	1.35414e-39	9.08627e-37
WC	BPIFB1	WC_irnt	-0.153843	0.0114844	-13.3958	1.7493e-40	1.40933e-39	9.47073e-37
WC	NUDCD3	WC_irnt	0.156215	0.0116839	13.3701	2.4534e-40	1.97366e-39	1.32827e-36
WC	HAVCR1	WC_irnt	0.12816	0.0095876	13.3673	2.54577e-40	2.04492e-39	1.37828e-36
WC	SUMF2	WC_irnt	0.156497	0.0117085	13.3661	2.58416e-40	2.07269e-39	1.39906e-36
WC	ENPP7	WC_irnt	0.153888	0.0115165	13.3624	2.71621e-40	2.17538e-39	1.47056e-36
WC	GZMA	WC_irnt	0.152645	0.0114313	13.3532	3.06161e-40	2.44839e-39	1.65756e-36
WC	TIMP1	WC_irnt	0.144826	0.0108578	13.3384	3.71904e-40	2.96974e-39	2.01349e-36
WC	PGLYRP3	WC_irnt	0.142952	0.0107307	13.3219	4.62162e-40	3.68505e-39	2.50215e-36
WC	SGSH	WC_irnt	0.152671	0.0114642	13.3172	4.91509e-40	3.91328e-39	2.66103e-36
WC	MAP7	WC_irnt	0.151512	0.0113806	13.3132	5.1788e-40	4.11719e-39	2.8038e-36
WC	BDH2	WC_irnt	0.151847	0.0114148	13.3026	5.94505e-40	4.71943e-39	3.21865e-36
WC	CA9	WC_irnt	-0.143856	0.0108185	-13.2972	6.37952e-40	5.05691e-39	3.45387e-36
WC	VWF	WC_irnt	0.149999	0.0112942	13.2811	7.8799e-40	6.2371e-39	4.26618e-36
WC	PLIN3	WC_irnt	0.154364	0.0116267	13.2767	8.3479e-40	6.59789e-39	4.51955e-36
WC	GDF15	WC_irnt	0.107216	0.00807694	13.2744	8.60192e-40	6.78875e-39	4.65708e-36
WC	BNIP3L	WC_irnt	0.155609	0.0117282	13.2679	9.36488e-40	7.38013e-39	5.07015e-36
WC	RIPOR2	WC_irnt	0.155735	0.0117413	13.2639	9.85836e-40	7.75773e-39	5.33732e-36
WC	PCSK9	WC_irnt	0.146916	0.0111104	13.2233	1.67443e-39	1.31573e-38	9.06538e-36
WC	FMNL1	WC_irnt	0.154246	0.0116668	13.2209	1.72601e-39	1.35429e-38	9.34463e-36
WC	PSRC1	WC_irnt	0.155354	0.0117645	13.2053	2.11592e-39	1.65783e-38	1.14556e-35
WC	WDR46	WC_irnt	0.153382	0.0116184	13.2016	2.21884e-39	1.73595e-38	1.20128e-35
WC	LY96	WC_irnt	0.151866	0.0115054	13.1996	2.27771e-39	1.77944e-38	1.23315e-35
WC	AHNAK2	WC_irnt	0.147006	0.0111403	13.1959	2.39009e-39	1.86455e-38	1.29399e-35
WC	NMI	WC_irnt	0.15517	0.011763	13.1914	2.5346e-39	1.97443e-38	1.37223e-35
WC	LRRC45	WC_irnt	0.155461	0.011797	13.178	3.01529e-39	2.34551e-38	1.63248e-35
WC	TPP1	WC_irnt	0.152986	0.0116176	13.1684	3.41513e-39	2.65273e-38	1.84895e-35
WC	USP8	WC_irnt	0.15418	0.0117089	13.1678	3.44327e-39	2.67076e-38	1.86419e-35
WC	TNFRSF4	WC_irnt	0.145908	0.0110848	13.1629	3.66683e-39	2.84009e-38	1.98522e-35
WC	PTPRF	WC_irnt	0.144761	0.0110192	13.1371	5.11836e-39	3.95868e-38	2.77108e-35
WC	C2CD2L	WC_irnt	0.154464	0.0117615	13.133	5.39718e-39	4.16837e-38	2.92203e-35
WC	STX4	WC_irnt	0.152503	0.011654	13.0858	9.92558e-39	7.65485e-38	5.37371e-35
WC	RGMA	WC_irnt	-0.14526	0.0111026	-13.0834	1.02421e-38	7.88769e-38	5.54505e-35
WC	CPXM2	WC_irnt	0.140857	0.0107737	13.0741	1.15449e-38	8.87841e-38	6.2504e-35
WC	SCGB3A1	WC_irnt	-0.15072	0.011539	-13.0618	1.35256e-38	1.03869e-37	7.32276e-35
WC	ITGB6	WC_irnt	-0.144891	0.0110929	-13.0616	1.35649e-38	1.04023e-37	7.34404e-35
WC	PLEKHO1	WC_irnt	0.153162	0.0117359	13.0507	1.56008e-38	1.19466e-37	8.44626e-35
WC	CASC3	WC_irnt	0.153411	0.0117756	13.0278	2.09344e-38	1.60083e-37	1.13339e-34
WC	AZI2	WC_irnt	0.152989	0.0117452	13.0256	2.15382e-38	1.64468e-37	1.16608e-34
WC	RFC4	WC_irnt	0.152565	0.0117286	13.0079	2.70198e-38	2.06035e-37	1.46285e-34
WC	RALY	WC_irnt	0.151851	0.0116756	13.0059	2.77347e-38	2.11189e-37	1.50156e-34
WC	IL12A_IL12B	WC_irnt	0.147661	0.0113592	12.9992	3.02025e-38	2.29658e-37	1.63517e-34
WC	PPP3R1	WC_irnt	0.147577	0.0113536	12.9983	3.05446e-38	2.31933e-37	1.65368e-34
WC	CEP55	WC_irnt	0.151647	0.011672	12.9924	3.2967e-38	2.49977e-37	1.78483e-34
WC	LCP1	WC_irnt	0.15149	0.0116666	12.985	3.62363e-38	2.74382e-37	1.96183e-34
WC	SFRP4	WC_irnt	0.144136	0.0111018	12.9831	3.71164e-38	2.80654e-37	2.00948e-34
WC	CLEC4E	WC_irnt	0.151778	0.0116908	12.9827	3.72933e-38	2.81598e-37	2.01906e-34
WC	EFHD2	WC_irnt	0.151544	0.0116758	12.9793	3.89616e-38	2.93785e-37	2.10938e-34
WC	RNASET2	WC_irnt	0.146801	0.0113168	12.972	4.27792e-38	3.22123e-37	2.31606e-34
WC	PCDH9	WC_irnt	0.149344	0.0115161	12.9683	4.48476e-38	3.37229e-37	2.42805e-34
WC	NAMPT	WC_irnt	0.15247	0.0117581	12.9672	4.54863e-38	3.41557e-37	2.46263e-34
WC	TMEM25	WC_irnt	-0.147586	0.0113891	-12.9585	5.0809e-38	3.80997e-37	2.7508e-34
WC	TXLNA	WC_irnt	0.151714	0.0117169	12.9483	5.78984e-38	4.33557e-37	3.13462e-34
WC	SLAMF8	WC_irnt	0.145488	0.0112419	12.9416	6.30684e-38	4.71619e-37	3.41452e-34
WC	HTD2	WC_irnt	0.148785	0.0115086	12.9282	7.47954e-38	5.58541e-37	4.04942e-34
WC	EFEMP1	WC_irnt	0.122729	0.00949746	12.9223	8.05844e-38	6.00942e-37	4.36284e-34
WC	MEF2C	WC_irnt	0.151692	0.0117395	12.9215	8.14475e-38	6.06543e-37	4.40957e-34
WC	KIFC3	WC_irnt	0.150777	0.0116692	12.9209	8.21117e-38	6.1065e-37	4.44553e-34
WC	LMNB1	WC_irnt	0.148262	0.0114762	12.9191	8.39665e-38	6.23587e-37	4.54595e-34
WC	C8B	WC_irnt	0.15004	0.011624	12.9077	9.70529e-38	7.19787e-37	5.25444e-34
WC	KIF1C	WC_irnt	0.147606	0.0114449	12.8971	1.11148e-37	8.23192e-37	6.01754e-34
WC	KLK1	WC_irnt	-0.150692	0.0116925	-12.8879	1.24817e-37	9.23167e-37	6.75758e-34
WC	THBS2	WC_irnt	0.146611	0.0113789	12.8845	1.30441e-37	9.6345e-37	7.06209e-34
WC	CEND1	WC_irnt	-0.14911	0.0115767	-12.8802	1.37662e-37	1.0154e-36	7.45302e-34
WC	SAFB2	WC_irnt	0.149803	0.0116331	12.8773	1.4294e-37	1.0529e-36	7.7388e-34
WC	FOXK2	WC_irnt	0.152497	0.0118438	12.8757	1.45832e-37	1.07274e-36	7.89537e-34
WC	POSTN	WC_irnt	-0.148683	0.01155	-12.8731	1.5073e-37	1.10726e-36	8.16052e-34
WC	CLEC12A	WC_irnt	0.150364	0.0116884	12.8644	1.68256e-37	1.23433e-36	9.10938e-34
WC	BCHE	WC_irnt	0.146752	0.0114152	12.8558	1.87547e-37	1.37399e-36	1.01538e-33
WC	PGF	WC_irnt	0.125032	0.00972754	12.8534	1.93337e-37	1.4143e-36	1.04673e-33
WC	KIF22	WC_irnt	0.147859	0.0115036	12.8533	1.93572e-37	1.4143e-36	1.048e-33
WC	CTSB	WC_irnt	-0.144929	0.0112847	-12.843	2.20751e-37	1.61071e-36	1.19514e-33
WC	ITGBL1	WC_irnt	0.119723	0.0093357	12.8242	2.79715e-37	2.03819e-36	1.51438e-33
WC	ADGRE1	WC_irnt	0.148588	0.0115904	12.8198	2.95689e-37	2.15169e-36	1.60086e-33
WC	WIF1	WC_irnt	-0.146286	0.0114359	-12.7918	4.21134e-37	3.06043e-36	2.28002e-33
WC	GRIPAP1	WC_irnt	0.150497	0.0117742	12.7819	4.7745e-37	3.46504e-36	2.58492e-33
WC	DUT	WC_irnt	0.147083	0.0115103	12.7783	4.99334e-37	3.619e-36	2.7034e-33
WC	AGXT	WC_irnt	0.146227	0.0114465	12.7748	5.21853e-37	3.77715e-36	2.82531e-33
WC	CEACAM8	WC_irnt	0.14606	0.0114453	12.7615	6.16846e-37	4.45875e-36	3.3396e-33
WC	CEP135	WC_irnt	0.148935	0.0116898	12.7406	8.02299e-37	5.79153e-36	4.34365e-33
WC	CLEC6A	WC_irnt	0.146836	0.0115265	12.739	8.18916e-37	5.90361e-36	4.43361e-33
WC	GATD3	WC_irnt	0.147512	0.0115801	12.7384	8.24947e-37	5.93918e-36	4.46627e-33
WC	LEO1	WC_irnt	0.149266	0.0117231	12.7326	8.86979e-37	6.3773e-36	4.80211e-33
WC	FXN	WC_irnt	0.147117	0.0115688	12.7167	1.0834e-36	7.77922e-36	5.86553e-33
WC	KLRB1	WC_irnt	0.145522	0.0114441	12.7159	1.09475e-36	7.85033e-36	5.927e-33
WC	TBC1D2	WC_irnt	0.149593	0.0117656	12.7145	1.11424e-36	7.97951e-36	6.03251e-33
WC	SORCS1	WC_irnt	-0.140637	0.0110728	-12.7011	1.31744e-36	9.4222e-36	7.1326e-33
WC	DCTN6	WC_irnt	0.147921	0.0116499	12.6972	1.38389e-36	9.88443e-36	7.49239e-33
WC	B4GALT1	WC_irnt	0.138846	0.0109409	12.6906	1.50234e-36	1.07163e-35	8.13368e-33
WC	CALCB	WC_irnt	-0.143346	0.011325	-12.6575	2.27188e-36	1.61842e-35	1.23e-32
WC	FAM13A	WC_irnt	0.148048	0.0116983	12.6555	2.32826e-36	1.6564e-35	1.26052e-32
WC	SWAP70	WC_irnt	0.146831	0.0116081	12.649	2.52637e-36	1.79498e-35	1.36777e-32
WC	SDCCAG8	WC_irnt	0.148241	0.0117198	12.6487	2.53493e-36	1.7987e-35	1.37241e-32
WC	NBN	WC_irnt	0.148025	0.0117099	12.641	2.79301e-36	1.97923e-35	1.51213e-32
WC	LTF	WC_irnt	0.14612	0.01156	12.6401	2.8214e-36	1.99674e-35	1.5275e-32
WC	TRAK1	WC_irnt	0.147808	0.0116999	12.6333	3.07427e-36	2.17286e-35	1.66441e-32
WC	PRUNE2	WC_irnt	0.146659	0.011616	12.6256	3.38175e-36	2.38707e-35	1.83088e-32
WC	EPO	WC_irnt	0.14432	0.0114313	12.625	3.40579e-36	2.4009e-35	1.84389e-32
WC	VSTM2L	WC_irnt	0.147957	0.0117212	12.623	3.49483e-36	2.46047e-35	1.8921e-32
WC	BST2	WC_irnt	0.14579	0.0115499	12.6226	3.50934e-36	2.46747e-35	1.89995e-32
WC	BAX	WC_irnt	0.14681	0.0116444	12.6077	4.22547e-36	2.96714e-35	2.28767e-32
WC	TCL1A	WC_irnt	0.145138	0.0115168	12.6023	4.51986e-36	3.16975e-35	2.44705e-32
WC	TFRC	WC_irnt	0.146854	0.0116542	12.601	4.59477e-36	3.21812e-35	2.48761e-32
WC	COMMD1	WC_irnt	0.14772	0.0117244	12.5994	4.68574e-36	3.2776e-35	2.53686e-32
WC	TYW5	WC_irnt	0.147859	0.011738	12.5966	4.85213e-36	3.38961e-35	2.62694e-32
WC	CLEC4G	WC_irnt	0.146574	0.011643	12.5889	5.33605e-36	3.72285e-35	2.88894e-32
WC	MYDGF	WC_irnt	0.147148	0.0116983	12.5785	6.07358e-36	4.23196e-35	3.28824e-32
WC	BTN2A1	WC_irnt	0.137206	0.0109174	12.5676	6.95153e-36	4.83748e-35	3.76356e-32
WC	CMYA5	WC_irnt	0.131256	0.0104667	12.5404	9.745e-36	6.77271e-35	5.27594e-32
WC	PTPRK	WC_irnt	0.145427	0.0116099	12.5261	1.1629e-35	8.07169e-35	6.29592e-32
WC	CCL27	WC_irnt	-0.125588	0.0100332	-12.5172	1.29739e-35	8.99369e-35	7.02407e-32
WC	NANS	WC_irnt	0.14396	0.0115031	12.5149	1.33475e-35	9.24084e-35	7.22634e-32
WC	ATRAID	WC_irnt	0.137575	0.0109971	12.5101	1.41646e-35	9.79403e-35	7.66873e-32
WC	HMOX2	WC_irnt	0.145087	0.0116037	12.5035	1.53635e-35	1.06094e-34	8.31779e-32
WC	ARHGAP12	WC_irnt	0.146986	0.0117724	12.4856	1.91661e-35	1.32185e-34	1.03765e-31
WC	HEPH	WC_irnt	0.142972	0.0114536	12.4826	1.98779e-35	1.36919e-34	1.07619e-31
WC	DHPS	WC_irnt	0.144772	0.0115996	12.4808	2.0332e-35	1.3987e-34	1.10078e-31
WC	DAG1	WC_irnt	0.146424	0.0117325	12.4802	2.0484e-35	1.40737e-34	1.10901e-31
WC	YTHDF3	WC_irnt	0.146191	0.0117155	12.4785	2.0914e-35	1.43508e-34	1.13228e-31
WC	IDUA	WC_irnt	0.145266	0.0116463	12.4731	2.2359e-35	1.5323e-34	1.21052e-31
WC	STC2	WC_irnt	0.139454	0.011201	12.4501	2.96764e-35	2.0312e-34	1.60668e-31
WC	EBAG9	WC_irnt	0.146166	0.0117411	12.449	3.00639e-35	2.05512e-34	1.62766e-31
WC	NMNAT1	WC_irnt	0.144814	0.0116516	12.4287	3.85705e-35	2.6333e-34	2.08821e-31
WC	RNF41	WC_irnt	0.145681	0.0117333	12.4161	4.50164e-35	3.0695e-34	2.43719e-31
WC	LENG1	WC_irnt	0.145224	0.0117044	12.4076	4.99576e-35	3.40214e-34	2.7047e-31
WC	RAB3IP	WC_irnt	0.144261	0.011643	12.3904	6.17203e-35	4.19791e-34	3.34153e-31
WC	SHMT1	WC_irnt	0.145013	0.0117056	12.3883	6.32962e-35	4.2997e-34	3.42686e-31
WC	ROBO1	WC_irnt	0.141256	0.0114102	12.3798	7.02145e-35	4.76368e-34	3.80141e-31
WC	SIGLEC5	WC_irnt	0.142833	0.0115477	12.3689	8.02046e-35	5.43464e-34	4.34227e-31
WC	SOD3	WC_irnt	-0.134718	0.0109083	-12.3501	1.00956e-34	6.8322e-34	5.46576e-31
WC	RP2	WC_irnt	0.143922	0.0116722	12.3303	1.28514e-34	8.68629e-34	6.95772e-31
WC	DNAJA2	WC_irnt	0.144465	0.0117178	12.3287	1.30942e-34	8.8394e-34	7.0892e-31
WC	KLHDC4	WC_irnt	0.144929	0.0117591	12.3249	1.37227e-34	9.25216e-34	7.42949e-31
WC	S100A11	WC_irnt	0.144268	0.0117107	12.3193	1.46876e-34	9.89037e-34	7.95186e-31
WC	TDRD3	WC_irnt	0.144892	0.0117626	12.3181	1.49105e-34	1.0028e-33	8.07256e-31
WC	FETUB	WC_irnt	0.132536	0.0107615	12.3158	1.53287e-34	1.02965e-33	8.29897e-31
WC	USO1	WC_irnt	0.145626	0.0118355	12.3042	1.76549e-34	1.18443e-33	9.55836e-31
WC	ARHGAP27	WC_irnt	0.144079	0.0117143	12.2994	1.86958e-34	1.25271e-33	1.01219e-30
WC	FYCO1	WC_irnt	0.14454	0.0117526	12.2986	1.88913e-34	1.26425e-33	1.02278e-30
WC	LGALS3	WC_irnt	0.137309	0.0111674	12.2956	1.95995e-34	1.31002e-33	1.06112e-30
WC	ANGPT2	WC_irnt	0.133401	0.0108506	12.2943	1.9892e-34	1.32793e-33	1.07695e-30
WC	CDC42BPB	WC_irnt	0.144107	0.0117379	12.2771	2.45273e-34	1.63536e-33	1.32791e-30
WC	SPINK6	WC_irnt	0.137701	0.0112164	12.2768	2.46228e-34	1.6397e-33	1.33308e-30
WC	RBP7	WC_irnt	0.142143	0.0115802	12.2746	2.52788e-34	1.68132e-33	1.3686e-30
WC	CCDC88B	WC_irnt	0.144735	0.0117976	12.2682	2.73037e-34	1.81377e-33	1.47822e-30
WC	CSF2RB	WC_irnt	0.138348	0.0112783	12.2668	2.77953e-34	1.84416e-33	1.50484e-30
WC	GLTP	WC_irnt	0.144125	0.0117578	12.2577	3.10068e-34	2.05472e-33	1.67871e-30
WC	GPRIN3	WC_irnt	0.140802	0.0115082	12.235	4.08308e-34	2.70242e-33	2.21058e-30
WC	HMBOX1	WC_irnt	0.142722	0.0116728	12.2269	4.5009e-34	2.97532e-33	2.43678e-30
WC	DCP1B	WC_irnt	0.143313	0.0117212	12.2268	4.50689e-34	2.97564e-33	2.44003e-30
WC	CD5	WC_irnt	0.140424	0.0114864	12.2252	4.59501e-34	3.02744e-33	2.48774e-30
WC	TSSC4	WC_irnt	0.144314	0.0118047	12.2252	4.59652e-34	3.02744e-33	2.48855e-30
WC	FAM83F	WC_irnt	-0.140862	0.0115286	-12.2184	4.98682e-34	3.28052e-33	2.69987e-30
WC	PSTPIP1	WC_irnt	0.142607	0.0116717	12.2181	5.00563e-34	3.28889e-33	2.71005e-30
WC	MAMDC4	WC_irnt	0.139494	0.0114325	12.2016	6.11086e-34	4.01021e-33	3.30842e-30
WC	IL12B	WC_irnt	0.140055	0.0115006	12.178	8.11552e-34	5.3193e-33	4.39374e-30
WC	NFU1	WC_irnt	0.140608	0.0115508	12.173	8.62624e-34	5.64721e-33	4.67025e-30
WC	CENATAC	WC_irnt	0.144001	0.011831	12.1715	8.77872e-34	5.7401e-33	4.7528e-30
WC	LATS1	WC_irnt	0.142932	0.011766	12.1479	1.16573e-33	7.61311e-33	6.31127e-30
WC	IGFBP6	WC_irnt	0.122008	0.0100456	12.1454	1.20142e-33	7.83674e-33	6.50449e-30
WC	GCC1	WC_irnt	0.142879	0.011767	12.1424	1.24566e-33	8.11555e-33	6.74402e-30
WC	CACNB3	WC_irnt	0.141457	0.0116527	12.1394	1.29091e-33	8.40019e-33	6.98896e-30
WC	CD160	WC_irnt	0.13885	0.0114413	12.1358	1.34765e-33	8.75889e-33	7.29615e-30
WC	AP3B1	WC_irnt	0.142657	0.0117655	12.1251	1.53273e-33	9.94991e-33	8.29823e-30
WC	VEGFA	WC_irnt	0.136664	0.0112788	12.117	1.68994e-33	1.09573e-32	9.14936e-30
WC	CBS	WC_irnt	0.139307	0.0114984	12.1153	1.72355e-33	1.11618e-32	9.3313e-30
WC	CCSAP	WC_irnt	0.143863	0.0118949	12.0945	2.21102e-33	1.43016e-32	1.19705e-29
WC	MGAT2	WC_irnt	0.135352	0.0111973	12.0879	2.39354e-33	1.54638e-32	1.29586e-29
WC	NADK	WC_irnt	0.140501	0.0116295	12.0814	2.5844e-33	1.66769e-32	1.39919e-29
WC	GRP	WC_irnt	-0.135004	0.0111959	-12.0583	3.40656e-33	2.19561e-32	1.84431e-29
WC	ADGRB3	WC_irnt	-0.132178	0.0109635	-12.0562	3.49459e-33	2.24967e-32	1.89197e-29
WC	ALDH1L1	WC_irnt	0.140999	0.0117013	12.0498	3.76741e-33	2.42242e-32	2.03968e-29
WC	MRTFA	WC_irnt	0.141924	0.0117784	12.0495	3.78356e-33	2.42992e-32	2.04842e-29
WC	PDIA3	WC_irnt	0.138573	0.0115009	12.0489	3.81136e-33	2.44457e-32	2.06347e-29
WC	SLIT2	WC_irnt	0.139952	0.0116155	12.0488	3.81541e-33	2.44457e-32	2.06566e-29
WC	IMMT	WC_irnt	0.139809	0.0116168	12.0351	4.49159e-33	2.8744e-32	2.43175e-29
WC	LRRN1	WC_irnt	-0.132116	0.0109797	-12.0328	4.61592e-33	2.95048e-32	2.49906e-29
WC	KIRREL2	WC_irnt	-0.140186	0.0116561	-12.0268	4.95651e-33	3.16445e-32	2.68346e-29
WC	GPRC5C	WC_irnt	0.140459	0.0116797	12.026	5.0057e-33	3.19209e-32	2.71009e-29
WC	DNMBP	WC_irnt	0.140713	0.0117023	12.0244	5.10013e-33	3.24848e-32	2.76121e-29
WC	ZFAND6	WC_irnt	0.141577	0.0117847	12.0136	5.79826e-33	3.68881e-32	3.13918e-29
WC	TXNRD1	WC_irnt	0.139849	0.0116655	11.9882	7.83485e-33	4.97862e-32	4.24179e-29
WC	GADD45GIP1	WC_irnt	0.140165	0.0116955	11.9845	8.18702e-33	5.19631e-32	4.43245e-29
WC	DYNC1H1	WC_irnt	0.141371	0.0118025	11.978	8.84491e-33	5.6073e-32	4.78863e-29
WC	SERPINF2	WC_irnt	0.137478	0.0114906	11.9644	1.03955e-32	6.58262e-32	5.62814e-29
WC	MEGF10	WC_irnt	-0.135015	0.0113305	-11.916	1.83991e-32	1.1637e-31	9.96128e-29
WC	CD46	WC_irnt	0.135716	0.0113975	11.9075	2.03393e-32	1.28491e-31	1.10117e-28
WC	TFPI	WC_irnt	0.132201	0.0111031	11.9067	2.0549e-32	1.29664e-31	1.11252e-28
WC	IL2RA	WC_irnt	0.136188	0.011441	11.9036	2.13133e-32	1.34331e-31	1.1539e-28
WC	CRTAP	WC_irnt	0.140484	0.0118033	11.9021	2.16901e-32	1.36547e-31	1.1743e-28
WC	VPS53	WC_irnt	0.140077	0.0117902	11.8808	2.78542e-32	1.75148e-31	1.50803e-28
WC	MTIF3	WC_irnt	0.137645	0.0115915	11.8747	2.99386e-32	1.88037e-31	1.62088e-28
WC	PECR	WC_irnt	0.140395	0.0118265	11.8712	3.11778e-32	1.95593e-31	1.68797e-28
WC	CEP128	WC_irnt	0.139178	0.0117352	11.8599	3.56225e-32	2.23218e-31	1.9286e-28
WC	TDRKH	WC_irnt	0.139638	0.0117886	11.8451	4.23357e-32	2.64978e-31	2.29206e-28
WC	PROSER3	WC_irnt	0.139346	0.0117642	11.8449	4.24641e-32	2.65474e-31	2.29901e-28
WC	CEP20	WC_irnt	0.138969	0.0117384	11.8388	4.55893e-32	2.84683e-31	2.4682e-28
WC	ISLR2	WC_irnt	-0.135408	0.0114421	-11.8342	4.81543e-32	3.00354e-31	2.60707e-28
WC	CSPP1	WC_irnt	0.139487	0.0117924	11.8286	5.14096e-32	3.20289e-31	2.78331e-28
WC	BTN3A2	WC_irnt	0.134408	0.0113741	11.817	5.88464e-32	3.662e-31	3.18594e-28
WC	TFPI2	WC_irnt	0.124953	0.0105761	11.8146	6.05289e-32	3.76238e-31	3.27703e-28
WC	NCOA1	WC_irnt	0.138881	0.011775	11.7946	7.64756e-32	4.74815e-31	4.14039e-28
WC	KDR	WC_irnt	0.134158	0.0113871	11.7815	8.90558e-32	5.52289e-31	4.82148e-28
WC	ZER1	WC_irnt	0.122315	0.0103877	11.775	9.6146e-32	5.95577e-31	5.20534e-28
WC	SAT2	WC_irnt	0.136469	0.0115929	11.7718	9.9763e-32	6.17277e-31	5.40117e-28
WC	SIRPA	WC_irnt	0.13313	0.0113109	11.77	1.01836e-31	6.29384e-31	5.5134e-28
WC	WFIKKN1	WC_irnt	0.133053	0.0113082	11.7661	1.06672e-31	6.5852e-31	5.77522e-28
WC	CEMIP2	WC_irnt	0.13893	0.0118142	11.7596	1.15023e-31	7.09262e-31	6.22732e-28
WC	GIMAP8	WC_irnt	0.137923	0.0117342	11.7539	1.22834e-31	7.56567e-31	6.65022e-28
WC	CEBPB	WC_irnt	0.137243	0.0116875	11.7427	1.39935e-31	8.60918e-31	7.57608e-28
WC	FGFR4	WC_irnt	-0.137877	0.0117518	-11.7324	1.57825e-31	9.69881e-31	8.54465e-28
WC	GSR	WC_irnt	0.134753	0.0114884	11.7295	1.6317e-31	1.00159e-30	8.83402e-28
WC	SLITRK5	WC_irnt	-0.126342	0.0107854	-11.7142	1.94974e-31	1.19546e-30	1.05559e-27
WC	IL32	WC_irnt	-0.132599	0.0113284	-11.705	2.16805e-31	1.32781e-30	1.17378e-27
WC	SKAP1	WC_irnt	0.131084	0.0112087	11.6948	2.43947e-31	1.49235e-30	1.32073e-27
WC	OLFM4	WC_irnt	0.135442	0.011583	11.6933	2.48437e-31	1.5181e-30	1.34504e-27
WC	TNIP1	WC_irnt	0.136791	0.0117067	11.6848	2.73915e-31	1.6719e-30	1.48298e-27
WC	FOLR3	WC_irnt	0.135134	0.0115652	11.6845	2.74866e-31	1.67582e-30	1.48813e-27
WC	DYNLT1	WC_irnt	0.137377	0.0117604	11.6813	2.85366e-31	1.73788e-30	1.54497e-27
WC	CD2AP	WC_irnt	0.137209	0.0117493	11.6781	2.9606e-31	1.80098e-30	1.60287e-27
WC	PHACTR2	WC_irnt	0.137027	0.011751	11.6609	3.61354e-31	2.1957e-30	1.95637e-27
WC	OTUD7B	WC_irnt	0.136934	0.0117449	11.659	3.69209e-31	2.24091e-30	1.9989e-27
WC	ENO3	WC_irnt	0.127305	0.0109215	11.6563	3.80672e-31	2.30791e-30	2.06096e-27
WC	UBXN2B	WC_irnt	0.135736	0.0116528	11.6484	4.17431e-31	2.52793e-30	2.25997e-27
WC	CRYBB1	WC_irnt	0.13666	0.0117331	11.6474	4.22046e-31	2.55302e-30	2.28496e-27
WC	SLAMF1	WC_irnt	0.129979	0.0111731	11.6332	4.97238e-31	3.00451e-30	2.69205e-27
WC	CSF2RA	WC_irnt	0.13462	0.0115848	11.6204	5.75797e-31	3.47533e-30	3.11737e-27
WC	TFEB	WC_irnt	0.137351	0.0118297	11.6107	6.44124e-31	3.88339e-30	3.48729e-27
WC	MEGF9	WC_irnt	0.133747	0.0115297	11.6002	7.27046e-31	4.37845e-30	3.93623e-27
WC	GPR37	WC_irnt	0.127194	0.0109656	11.5993	7.34087e-31	4.41594e-30	3.97435e-27
WC	PSIP1	WC_irnt	0.136007	0.011729	11.5958	7.64392e-31	4.59314e-30	4.13842e-27
WC	IL18BP	WC_irnt	0.123243	0.0106283	11.5957	7.65552e-31	4.59501e-30	4.1447e-27
WC	ENTPD3	WC_irnt	-0.135741	0.0117074	-11.5945	7.75828e-31	4.65153e-30	4.20033e-27
WC	PSME2	WC_irnt	0.131546	0.0113517	11.5883	8.33635e-31	4.99259e-30	4.5133e-27
WC	FNBP1	WC_irnt	0.135353	0.0116828	11.5856	8.59104e-31	5.13944e-30	4.65119e-27
WC	TTC32	WC_irnt	0.135347	0.0117082	11.56	1.15242e-30	6.88654e-30	6.23921e-27
WC	LILRA3	WC_irnt	0.13502	0.0116888	11.5512	1.2748e-30	7.60945e-30	6.90177e-27
WC	DCP1A	WC_irnt	0.136114	0.0117841	11.5506	1.28347e-30	7.65278e-30	6.94872e-27
WC	XPNPEP2	WC_irnt	-0.135085	0.0117063	-11.5395	1.45795e-30	8.68353e-30	7.89333e-27
WC	ANG	WC_irnt	0.129793	0.0112487	11.5385	1.47495e-30	8.77515e-30	7.98539e-27
WC	SEMA7A	WC_irnt	0.127828	0.0110793	11.5375	1.49077e-30	8.85953e-30	8.07103e-27
WC	EVI5L	WC_irnt	0.136144	0.0118038	11.5339	1.55401e-30	9.22524e-30	8.41342e-27
WC	TADA3	WC_irnt	0.136743	0.0118597	11.5301	1.62323e-30	9.62557e-30	8.78814e-27
WC	CNTNAP2	WC_irnt	-0.128267	0.0111427	-11.5114	2.00979e-30	1.19048e-29	1.0881e-26
WC	EDN1	WC_irnt	0.116257	0.0101126	11.4962	2.38824e-30	1.4131e-29	1.29299e-26
WC	NEO1	WC_irnt	-0.126658	0.0110227	-11.4906	2.54538e-30	1.50444e-29	1.37807e-26
WC	DBI	WC_irnt	0.134355	0.0116965	11.4868	2.65815e-30	1.56938e-29	1.43912e-26
WC	BRD2	WC_irnt	0.135058	0.0117674	11.4773	2.96228e-30	1.74703e-29	1.60378e-26
WC	GLRX2	WC_irnt	0.134508	0.0117256	11.4713	3.17121e-30	1.86822e-29	1.71689e-26
WC	LRRFIP1	WC_irnt	0.135469	0.0118149	11.466	3.36906e-30	1.98262e-29	1.82401e-26
WC	TDP1	WC_irnt	0.133308	0.0116292	11.4632	3.47672e-30	2.04375e-29	1.8823e-26
WC	CTRC	WC_irnt	-0.13225	0.0115436	-11.4566	3.74884e-30	2.20132e-29	2.02962e-26
WC	WWP2	WC_irnt	0.133813	0.0116801	11.4565	3.75425e-30	2.20212e-29	2.03255e-26
WC	CGREF1	WC_irnt	0.13	0.0113832	11.4204	5.65353e-30	3.31258e-29	3.06082e-26
WC	SDHAF4	WC_irnt	0.133855	0.0117355	11.406	6.64782e-30	3.89095e-29	3.59913e-26
WC	NARS1	WC_irnt	0.131389	0.011532	11.3935	7.65959e-30	4.4783e-29	4.1469e-26
WC	GALNT5	WC_irnt	-0.129376	0.0113559	-11.3929	7.7157e-30	4.50623e-29	4.17728e-26
WC	FGF19	WC_irnt	-0.132507	0.011634	-11.3896	8.00467e-30	4.66996e-29	4.33373e-26
WC	KIF4A	WC_irnt	0.132821	0.0116671	11.3842	8.50661e-30	4.95746e-29	4.60548e-26
WC	SPATA2L	WC_irnt	0.12889	0.011322	11.3841	8.52005e-30	4.95995e-29	4.61276e-26
WC	MAMDC2	WC_irnt	0.121979	0.0107178	11.3809	8.82687e-30	5.13305e-29	4.77887e-26
WC	CAPG	WC_irnt	0.130153	0.0114446	11.3724	9.7165e-30	5.64432e-29	5.26051e-26
WC	IPCEF1	WC_irnt	0.133781	0.0117768	11.3597	1.12161e-29	6.50846e-29	6.07239e-26
WC	ISM1	WC_irnt	0.126799	0.0111669	11.3548	1.18454e-29	6.86626e-29	6.41309e-26
WC	TPR	WC_irnt	0.133222	0.0117338	11.3537	1.20016e-29	6.94937e-29	6.49766e-26
WC	TRIM24	WC_irnt	0.13473	0.0118784	11.3424	1.36228e-29	7.87971e-29	7.37541e-26
WC	TES	WC_irnt	0.132333	0.011668	11.3416	1.37547e-29	7.94749e-29	7.4468e-26
WC	UPF3B	WC_irnt	0.132288	0.0116753	11.3306	1.55642e-29	8.98342e-29	8.42645e-26
WC	LPXN	WC_irnt	0.130238	0.0114953	11.3297	1.5723e-29	9.06543e-29	8.51243e-26
WC	MOCS2	WC_irnt	0.132707	0.0117199	11.3232	1.69091e-29	9.73894e-29	9.1546e-26
WC	TIGAR	WC_irnt	0.132697	0.011723	11.3193	1.76546e-29	1.01575e-28	9.55819e-26
WC	CALCOCO2	WC_irnt	0.133357	0.0117827	11.318	1.7919e-29	1.02987e-28	9.70134e-26
WC	SLURP1	WC_irnt	0.124793	0.0110323	11.3116	1.92673e-29	1.10618e-28	1.04313e-25
WC	GPNMB	WC_irnt	0.128143	0.011342	11.298	2.24239e-29	1.28605e-28	1.21403e-25
WC	SIGLEC6	WC_irnt	0.124972	0.0110708	11.2884	2.4963e-29	1.43016e-28	1.3515e-25
WC	TNFSF14	WC_irnt	0.131359	0.0116399	11.2853	2.58684e-29	1.48046e-28	1.40051e-25
WC	RNF25	WC_irnt	0.133068	0.0118282	11.2501	3.83339e-29	2.19155e-28	2.0754e-25
WC	APEX1	WC_irnt	0.130927	0.0116495	11.2389	4.34354e-29	2.48058e-28	2.35159e-25
WC	LYPD3	WC_irnt	-0.122277	0.0108837	-11.2348	4.54506e-29	2.59294e-28	2.4607e-25
WC	HRC	WC_irnt	-0.128764	0.0114821	-11.2144	5.70757e-29	3.25271e-28	3.09008e-25
WC	NACC1	WC_irnt	0.131945	0.0117699	11.2104	5.9665e-29	3.3967e-28	3.23027e-25
WC	ATP6V1G1	WC_irnt	0.131685	0.0117473	11.2098	6.00241e-29	3.41356e-28	3.24971e-25
WC	BCAT1	WC_irnt	0.124117	0.0110756	11.2063	6.24128e-29	3.54568e-28	3.37903e-25
WC	DYNC1I2	WC_irnt	0.132735	0.0118568	11.1949	7.08454e-29	4.02051e-28	3.83557e-25
WC	HNRNPA0	WC_irnt	0.132506	0.0118369	11.1943	7.13245e-29	4.04347e-28	3.86151e-25
WC	MMP9	WC_irnt	0.128281	0.0114631	11.1908	7.4164e-29	4.20004e-28	4.01524e-25
WC	YWHAQ	WC_irnt	0.131336	0.0117377	11.1893	7.53974e-29	4.26543e-28	4.08201e-25
WC	FCGR2A	WC_irnt	0.130504	0.0116667	11.1861	7.8164e-29	4.41733e-28	4.2318e-25
WC	ZHX2	WC_irnt	0.132114	0.0118161	11.1808	8.28356e-29	4.67646e-28	4.48472e-25
WC	NUMB	WC_irnt	0.131889	0.0118009	11.1762	8.72324e-29	4.91954e-28	4.72276e-25
WC	ODAM	WC_irnt	-0.131083	0.0117397	-11.1657	9.79333e-29	5.51728e-28	5.30211e-25
WC	ADGRD1	WC_irnt	0.122207	0.0109622	11.1481	1.19079e-28	6.7016e-28	6.44694e-25
WC	APLF	WC_irnt	0.131936	0.0118356	11.1474	1.1998e-28	6.74527e-28	6.4957e-25
WC	GLYR1	WC_irnt	0.131197	0.0117728	11.144	1.24506e-28	6.99246e-28	6.74073e-25
WC	EEIG1	WC_irnt	0.130194	0.0116843	11.1427	1.26408e-28	7.09192e-28	6.8437e-25
WC	WASHC3	WC_irnt	0.131046	0.0117676	11.1361	1.3589e-28	7.61606e-28	7.35711e-25
WC	LRP1	WC_irnt	-0.124062	0.0111412	-11.1355	1.36894e-28	7.66439e-28	7.41147e-25
WC	TNFRSF13B	WC_irnt	0.12498	0.0112407	11.1185	1.65097e-28	9.23386e-28	8.93838e-25
WC	APIP	WC_irnt	0.130716	0.011764	11.1116	1.78239e-28	9.9586e-28	9.64988e-25
WC	FARSA	WC_irnt	0.130916	0.0117833	11.1103	1.80685e-28	1.00848e-27	9.7823e-25
WC	PKD2	WC_irnt	0.128987	0.0116146	11.1056	1.90337e-28	1.06126e-27	1.03049e-24
WC	CTSV	WC_irnt	-0.106242	0.00956745	-11.1046	1.92517e-28	1.07231e-27	1.04229e-24
WC	FKBP14	WC_irnt	0.130396	0.0117431	11.1041	1.93532e-28	1.07686e-27	1.04778e-24
WC	OLFM2	WC_irnt	0.132295	0.0119165	11.1019	1.98325e-28	1.10239e-27	1.07373e-24
WC	EML4	WC_irnt	0.13129	0.011837	11.0915	2.22402e-28	1.23496e-27	1.20409e-24
WC	CELSR2	WC_irnt	-0.124858	0.0112647	-11.084	2.41422e-28	1.3392e-27	1.30706e-24
WC	DDAH1	WC_irnt	0.125705	0.0113413	11.0839	2.418e-28	1.33993e-27	1.30911e-24
WC	BAG4	WC_irnt	0.130616	0.0118041	11.0653	2.96586e-28	1.64184e-27	1.60572e-24
WC	DSC2	WC_irnt	0.119821	0.0108291	11.0647	2.98526e-28	1.65089e-27	1.61622e-24
WC	UBE2L6	WC_irnt	0.127868	0.0115571	11.064	3.00766e-28	1.66158e-27	1.62835e-24
WC	FCGR2B	WC_irnt	0.13042	0.0117992	11.0533	3.38363e-28	1.86738e-27	1.83189e-24
WC	MASP1	WC_irnt	0.126605	0.0114582	11.0493	3.53724e-28	1.95016e-27	1.91506e-24
WC	DAB2	WC_irnt	0.13027	0.0117906	11.0486	3.56293e-28	1.96233e-27	1.92897e-24
WC	NUDC	WC_irnt	0.130483	0.0118195	11.0396	3.93183e-28	2.1633e-27	2.12869e-24
WC	CD5L	WC_irnt	0.129669	0.0117497	11.0359	4.09317e-28	2.24979e-27	2.21604e-24
WC	MRPL58	WC_irnt	0.129307	0.0117232	11.0301	4.36575e-28	2.39718e-27	2.36361e-24
WC	WNT16	WC_irnt	-0.127823	0.011591	-11.0278	4.47722e-28	2.4559e-27	2.42397e-24
WC	LRG1	WC_irnt	0.121277	0.0110036	11.0215	4.79191e-28	2.62585e-27	2.59434e-24
WC	MECR	WC_irnt	0.127258	0.0115514	11.0167	5.05468e-28	2.76704e-27	2.7366e-24
WC	TNFRSF9	WC_irnt	0.119597	0.0108576	11.0151	5.14441e-28	2.81332e-27	2.78518e-24
WC	NAA80	WC_irnt	0.130103	0.011815	11.0117	5.3394e-28	2.917e-27	2.89075e-24
WC	APOL1	WC_irnt	0.122703	0.011146	11.0088	5.5106e-28	3.0075e-27	2.98344e-24
WC	STX7	WC_irnt	0.128285	0.0116713	10.9915	6.65429e-28	3.62803e-27	3.60263e-24
WC	SH3BP5L	WC_irnt	0.129566	0.0117993	10.9808	7.47676e-28	4.07235e-27	4.04792e-24
WC	PIGR	WC_irnt	0.124419	0.0113313	10.9801	7.53772e-28	4.10143e-27	4.08092e-24
WC	TARBP2	WC_irnt	0.12837	0.0117004	10.9714	8.28454e-28	4.50326e-27	4.48525e-24
WC	NTF3	WC_irnt	-0.126266	0.0115243	-10.9566	9.73879e-28	5.28845e-27	5.27258e-24
WC	PPFIA1	WC_irnt	0.129026	0.0117787	10.9542	9.99226e-28	5.42065e-27	5.40981e-24
WC	LECT2	WC_irnt	0.111525	0.010186	10.9488	1.0594e-27	5.74131e-27	5.73557e-24
WC	CTBS	WC_irnt	0.127576	0.0116539	10.9471	1.07981e-27	5.84611e-27	5.84611e-24
WC	KANK2	WC_irnt	0.129029	0.0117877	10.9461	1.09133e-27	5.90256e-27	5.90847e-24
WC	PRKAR2A	WC_irnt	0.129229	0.0118081	10.9441	1.11536e-27	6.02649e-27	6.03855e-24
WC	ATG16L1	WC_irnt	0.128989	0.011793	10.9377	1.19502e-27	6.4505e-27	6.46985e-24
WC	IGFBP7	WC_irnt	0.107937	0.00987031	10.9356	1.22385e-27	6.5995e-27	6.6259e-24
WC	SNRPD2	WC_irnt	0.128281	0.0117338	10.9327	1.26291e-27	6.80339e-27	6.83741e-24
WC	BTD	WC_irnt	0.127423	0.0116568	10.9312	1.28239e-27	6.90146e-27	6.94286e-24
WC	EPHX2	WC_irnt	0.129142	0.0118192	10.9264	1.35157e-27	7.26652e-27	7.31738e-24
WC	ACTA2	WC_irnt	0.0936438	0.00858577	10.9069	1.67084e-27	8.97412e-27	9.04591e-24
WC	ACOT13	WC_irnt	0.126507	0.0115996	10.9061	1.68365e-27	9.034e-27	9.1153e-24
WC	NAPRT	WC_irnt	0.123177	0.0112949	10.9056	1.69448e-27	9.08309e-27	9.17392e-24
WC	CIT	WC_irnt	0.127754	0.0117265	10.8944	1.9116e-27	1.02368e-26	1.03494e-23
WC	CASP2	WC_irnt	0.126459	0.0116124	10.89	2.00555e-27	1.07293e-26	1.08581e-23
WC	ARF6	WC_irnt	0.127081	0.0116754	10.8845	2.12839e-27	1.13752e-26	1.15231e-23
WC	EVI5	WC_irnt	0.128551	0.0118142	10.8811	2.20764e-27	1.17872e-26	1.19522e-23
WC	ERG	WC_irnt	0.127513	0.0117217	10.8783	2.27571e-27	1.21386e-26	1.23207e-23
WC	STARD10	WC_irnt	0.1282	0.0118077	10.8573	2.85553e-27	1.52164e-26	1.54599e-23
WC	ZFYVE16	WC_irnt	0.1294	0.0119292	10.8473	3.17897e-27	1.69233e-26	1.72109e-23
WC	UNC79	WC_irnt	0.128063	0.011817	10.8372	3.54637e-27	1.88606e-26	1.92001e-23
WC	NCKAP5L	WC_irnt	0.127798	0.0118067	10.8241	4.0814e-27	2.16847e-26	2.20967e-23
WC	KEL	WC_irnt	0.116553	0.0107736	10.8184	4.33935e-27	2.30326e-26	2.34932e-23
WC	MYOM1	WC_irnt	0.128287	0.0118659	10.8114	4.68122e-27	2.48229e-26	2.53441e-23
WC	FUS	WC_irnt	0.127365	0.0117908	10.8021	5.17184e-27	2.73976e-26	2.80004e-23
WC	IFT20	WC_irnt	0.128002	0.0118514	10.8006	5.25548e-27	2.78135e-26	2.84532e-23
WC	MYOC	WC_irnt	-0.117896	0.0109246	-10.7919	5.77287e-27	3.05218e-26	3.12543e-23
WC	NHERF1	WC_irnt	0.127369	0.011816	10.7794	6.59939e-27	3.48577e-26	3.57291e-23
WC	PRKRA	WC_irnt	0.126446	0.0117404	10.7702	7.28014e-27	3.84158e-26	3.94147e-23
WC	SCGN	WC_irnt	-0.119494	0.0111002	-10.7651	7.68889e-27	4.05332e-26	4.16276e-23
WC	RABEP2	WC_irnt	0.1259	0.0117183	10.7439	9.64522e-27	5.07969e-26	5.22192e-23
WC	TP53	WC_irnt	0.12768	0.0118895	10.7388	1.01793e-26	5.35575e-26	5.51107e-23
WC	LINC01356	WC_irnt	0.126519	0.0117868	10.734	1.07206e-26	5.63511e-26	5.80416e-23
WC	CD63	WC_irnt	0.125376	0.0117058	10.7106	1.3763e-26	7.22727e-26	7.45131e-23
WC	CTIF	WC_irnt	0.126331	0.0118013	10.7048	1.4633e-26	7.67663e-26	7.92228e-23
WC	CEP120	WC_irnt	0.125695	0.0117464	10.7007	1.52786e-26	8.00761e-26	8.27186e-23
WC	IDS	WC_irnt	-0.124557	0.0116453	-10.6959	1.60924e-26	8.42592e-26	8.7124e-23
WC	UMAD1	WC_irnt	0.124928	0.0116854	10.691	1.69543e-26	8.86864e-26	9.17905e-23
WC	COX5B	WC_irnt	0.124231	0.0116212	10.6901	1.71185e-26	8.94592e-26	9.26797e-23
WC	ADA2	WC_irnt	0.121487	0.011365	10.6896	1.72067e-26	8.9833e-26	9.31568e-23
WC	CCDC134	WC_irnt	0.125155	0.0117095	10.6883	1.74406e-26	9.09665e-26	9.44232e-23
WC	REG1A	WC_irnt	-0.111552	0.0104389	-10.6862	1.78384e-26	9.29521e-26	9.65772e-23
WC	PADI2	WC_irnt	0.125189	0.0117208	10.6809	1.88618e-26	9.819e-26	1.02118e-22
WC	PADI4	WC_irnt	0.124965	0.0117156	10.6665	2.19779e-26	1.14302e-25	1.18988e-22
WC	TXNDC5	WC_irnt	0.123648	0.0115926	10.6661	2.20751e-26	1.14697e-25	1.19515e-22
WC	NFKBIE	WC_irnt	0.125726	0.0117938	10.6603	2.34696e-26	1.21826e-25	1.27065e-22
WC	C7orf50	WC_irnt	0.124565	0.0116865	10.6588	2.38424e-26	1.23642e-25	1.29083e-22
WC	ALDH9A1	WC_irnt	0.123604	0.0115988	10.6567	2.44017e-26	1.26422e-25	1.32111e-22
WC	DMD	WC_irnt	0.125404	0.0117693	10.6552	2.47733e-26	1.28225e-25	1.34123e-22
WC	SLITRK6	WC_irnt	-0.121683	0.0114246	-10.6509	2.59275e-26	1.3407e-25	1.40372e-22
WC	RAB44	WC_irnt	0.125222	0.0117685	10.6405	2.89586e-26	1.49601e-25	1.56782e-22
WC	NTHL1	WC_irnt	0.12473	0.0117267	10.6365	3.0222e-26	1.55979e-25	1.63622e-22
WC	CDK5RAP3	WC_irnt	0.125838	0.0118362	10.6317	3.17958e-26	1.63945e-25	1.72143e-22
WC	C2orf68	WC_irnt	0.125357	0.0117946	10.6283	3.29331e-26	1.69648e-25	1.783e-22
WC	IKBKG	WC_irnt	0.126061	0.0118725	10.6179	3.67752e-26	1.8926e-25	1.99101e-22
WC	TCERG1	WC_irnt	0.123663	0.011648	10.6167	3.72559e-26	1.91551e-25	2.01703e-22
WC	FCHO2	WC_irnt	0.123704	0.0116546	10.6142	3.82161e-26	1.96302e-25	2.06902e-22
WC	GSN	WC_irnt	-0.118302	0.0111509	-10.6091	4.03273e-26	2.0695e-25	2.18332e-22
WC	MPP7	WC_irnt	0.125056	0.0117894	10.6075	4.10486e-26	2.10452e-25	2.22237e-22
WC	TXNDC9	WC_irnt	0.124582	0.0117526	10.6004	4.42269e-26	2.26532e-25	2.39444e-22
WC	RTN4RL2	WC_irnt	0.121111	0.0114267	10.599	4.49022e-26	2.29774e-25	2.431e-22
WC	SAMD9L	WC_irnt	0.125259	0.0118209	10.5965	4.61006e-26	2.35683e-25	2.49589e-22
WC	FST	WC_irnt	0.117319	0.0110748	10.5933	4.76621e-26	2.43436e-25	2.58043e-22
WC	ADAMTS1	WC_irnt	0.115715	0.0109287	10.5882	5.02924e-26	2.56629e-25	2.72283e-22
WC	TPD52	WC_irnt	0.125041	0.0118129	10.5851	5.19386e-26	2.64779e-25	2.81196e-22
WC	DTX3L	WC_irnt	0.124626	0.0117768	10.5823	5.35024e-26	2.72495e-25	2.89662e-22
WC	TDO2	WC_irnt	0.124565	0.0117785	10.5756	5.74073e-26	2.92108e-25	3.10803e-22
WC	CKAP5	WC_irnt	0.125129	0.0118387	10.5695	6.126e-26	3.1142e-25	3.31662e-22
WC	MMP7	WC_irnt	0.108481	0.0102645	10.5686	6.18037e-26	3.13888e-25	3.34605e-22
WC	RBPMS2	WC_irnt	0.122321	0.011586	10.5577	6.93227e-26	3.51746e-25	3.75313e-22
WC	BAG5	WC_irnt	0.123791	0.0117341	10.5496	7.54358e-26	3.82406e-25	4.0841e-22
WC	SBSPON	WC_irnt	-0.117739	0.0111618	-10.5484	7.64501e-26	3.87185e-25	4.13901e-22
WC	ERBB4	WC_irnt	-0.116985	0.0110959	-10.5431	8.08181e-26	4.08925e-25	4.37549e-22
WC	RTN4IP1	WC_irnt	0.121364	0.0115138	10.5407	8.28371e-26	4.18749e-25	4.4848e-22
WC	TP53I3	WC_irnt	0.123364	0.0117082	10.5365	8.65462e-26	4.37091e-25	4.68561e-22
WC	PPL	WC_irnt	0.119706	0.0113651	10.5328	9.00291e-26	4.54257e-25	4.87418e-22
WC	KLKB1	WC_irnt	0.120769	0.011479	10.5208	1.02055e-25	5.14457e-25	5.52527e-22
WC	CC2D1A	WC_irnt	0.123266	0.011719	10.5184	1.04617e-25	5.26882e-25	5.66399e-22
WC	USP25	WC_irnt	0.123479	0.0117463	10.5122	1.11708e-25	5.62069e-25	6.04786e-22
WC	PREB	WC_irnt	0.119515	0.0113739	10.5079	1.16837e-25	5.87329e-25	6.32553e-22
WC	CLIP2	WC_irnt	0.123422	0.0117487	10.5052	1.2019e-25	6.03625e-25	6.50708e-22
WC	WASF3	WC_irnt	0.123616	0.0117835	10.4906	1.39988e-25	7.02404e-25	7.57894e-22
WC	EDF1	WC_irnt	0.122335	0.0116704	10.4825	1.52358e-25	7.63765e-25	8.24866e-22
WC	SEPTIN10	WC_irnt	0.117616	0.0112209	10.4818	1.53371e-25	7.6813e-25	8.30349e-22
WC	HRG	WC_irnt	0.11532	0.0110135	10.4708	1.72125e-25	8.61261e-25	9.31884e-22
WC	MNDA	WC_irnt	0.123283	0.0117805	10.465	1.82846e-25	9.1406e-25	9.89927e-22
WC	ALYREF	WC_irnt	0.123476	0.0118017	10.4625	1.87531e-25	9.36615e-25	1.01529e-21
WC	LAMB2	WC_irnt	0.119022	0.0113874	10.452	2.092e-25	1.04388e-24	1.13261e-21
WC	BUB1B	WC_irnt	0.123642	0.0118299	10.4517	2.09954e-25	1.04667e-24	1.13669e-21
WC	SERPINC1	WC_irnt	-0.121516	0.0116293	-10.4491	2.15712e-25	1.07439e-24	1.16786e-21
WC	MARS1	WC_irnt	0.122808	0.0117536	10.4486	2.16799e-25	1.07881e-24	1.17375e-21
WC	PHYKPL	WC_irnt	0.122105	0.0116987	10.4375	2.434e-25	1.21007e-24	1.31777e-21
WC	IGF2BP3	WC_irnt	0.12345	0.0118315	10.434	2.52297e-25	1.25315e-24	1.36593e-21
WC	NIT2	WC_irnt	0.121862	0.0116876	10.4266	2.72402e-25	1.35178e-24	1.47479e-21
WC	CXCL10	WC_irnt	0.1148	0.0110112	10.4257	2.74982e-25	1.36332e-24	1.48875e-21
WC	CD28	WC_irnt	0.120667	0.0115774	10.4226	2.8398e-25	1.40665e-24	1.53747e-21
WC	DCTN1	WC_irnt	0.122393	0.0117536	10.4132	3.13051e-25	1.54923e-24	1.69486e-21
WC	PPP1R2B	WC_irnt	0.122554	0.0117739	10.409	3.26952e-25	1.61655e-24	1.77012e-21
WC	HYLS1	WC_irnt	0.123157	0.0118324	10.4085	3.2872e-25	1.6238e-24	1.77969e-21
WC	F13B	WC_irnt	0.118834	0.0114285	10.398	3.66438e-25	1.80848e-24	1.9839e-21
WC	GGA3	WC_irnt	0.121957	0.0117328	10.3945	3.79879e-25	1.8731e-24	2.05667e-21
WC	GPI	WC_irnt	0.121756	0.0117146	10.3936	3.83788e-25	1.89065e-24	2.07783e-21
WC	ARSB	WC_irnt	0.121885	0.0117345	10.3869	4.11206e-25	2.02388e-24	2.22627e-21
WC	ITGB2	WC_irnt	0.11707	0.0112739	10.3841	4.23142e-25	2.08074e-24	2.29089e-21
WC	HS1BP3	WC_irnt	0.122285	0.0117898	10.3721	4.79139e-25	2.35396e-24	2.59406e-21
WC	SEC31A	WC_irnt	0.123421	0.0119021	10.3697	4.91194e-25	2.41099e-24	2.65932e-21
WC	LPCAT2	WC_irnt	0.121363	0.0117041	10.3693	4.93377e-25	2.41951e-24	2.67114e-21
WC	TRIM58	WC_irnt	0.121128	0.011706	10.3475	6.17347e-25	3.02472e-24	3.34231e-21
WC	PRDX3	WC_irnt	0.120253	0.0116217	10.3473	6.19034e-25	3.03024e-24	3.35145e-21
WC	INPP5D	WC_irnt	0.121253	0.0117186	10.3471	6.20271e-25	3.03356e-24	3.35815e-21
WC	PSMD1	WC_irnt	0.115806	0.0112023	10.3377	6.82984e-25	3.33725e-24	3.69767e-21
WC	F10	WC_irnt	0.119792	0.0115905	10.3354	6.99378e-25	3.41428e-24	3.78643e-21
WC	LEFTY2	WC_irnt	-0.108944	0.0105435	-10.3328	7.18676e-25	3.50533e-24	3.89091e-21
WC	TMF1	WC_irnt	0.121097	0.0117204	10.3322	7.22869e-25	3.5226e-24	3.91361e-21
WC	ASCC1	WC_irnt	0.121504	0.0117618	10.3304	7.36384e-25	3.58524e-24	3.98679e-21
WC	NEDD1	WC_irnt	0.121988	0.0118123	10.3272	7.61137e-25	3.70242e-24	4.1208e-21
WC	CNTN2	WC_irnt	-0.113314	0.0109787	-10.3212	8.09064e-25	3.93202e-24	4.38027e-21
WC	ASPSCR1	WC_irnt	0.121629	0.011788	10.3181	8.35539e-25	4.05705e-24	4.52361e-21
WC	LAT2	WC_irnt	0.121657	0.0117986	10.3112	8.97332e-25	4.35319e-24	4.85816e-21
WC	AK2	WC_irnt	0.120342	0.0116803	10.303	9.75871e-25	4.72996e-24	5.28336e-21
WC	SPINK2	WC_irnt	0.113688	0.0110365	10.3011	9.94977e-25	4.81825e-24	5.38681e-21
WC	CHRM3	WC_irnt	0.120909	0.0117406	10.2983	1.02356e-24	4.95224e-24	5.54155e-21
WC	NEDD9	WC_irnt	0.121202	0.0117694	10.2981	1.02609e-24	4.96004e-24	5.55524e-21
WC	LPL	WC_irnt	-0.114465	0.0111213	-10.2923	1.08841e-24	5.25659e-24	5.89264e-21
WC	NFX1	WC_irnt	0.120884	0.0117472	10.2905	1.10937e-24	5.35307e-24	6.00614e-21
WC	ARHGEF1	WC_irnt	0.121233	0.0117904	10.2824	1.2052e-24	5.8103e-24	6.52497e-21
WC	FAM91A1	WC_irnt	0.121736	0.0118439	10.2784	1.2556e-24	6.0479e-24	6.79784e-21
WC	LARP1	WC_irnt	0.121633	0.0118478	10.2663	1.42089e-24	6.83794e-24	7.69269e-21
WC	EIF2B4	WC_irnt	0.120628	0.0117679	10.2506	1.6686e-24	8.02291e-24	9.0338e-21
WC	PARP1	WC_irnt	0.118565	0.011574	10.2441	1.78215e-24	8.56127e-24	9.64855e-21
WC	LTBP2	WC_irnt	-0.0861647	0.00841359	-10.2411	1.83769e-24	8.82026e-24	9.94925e-21
WC	CTH	WC_irnt	0.119596	0.0116788	10.2404	1.85055e-24	8.87411e-24	1.00189e-20
WC	SSNA1	WC_irnt	0.120243	0.0117429	10.2396	1.86585e-24	8.93957e-24	1.01017e-20
WC	TGFA	WC_irnt	0.117205	0.0114549	10.2319	2.01938e-24	9.6666e-24	1.09329e-20
WC	PCYT2	WC_irnt	0.120313	0.01176	10.2308	2.04245e-24	9.76838e-24	1.10578e-20
WC	SASS6	WC_irnt	0.119872	0.0117222	10.2261	2.14142e-24	1.02327e-23	1.15936e-20
WC	VIM	WC_irnt	0.120393	0.0117732	10.226	2.14372e-24	1.02346e-23	1.16061e-20
WC	RRM2B	WC_irnt	0.12002	0.0117396	10.2235	2.19868e-24	1.04878e-23	1.19036e-20
WC	GOLGA1	WC_irnt	0.12005	0.0117428	10.2233	2.2038e-24	1.0503e-23	1.19314e-20
WC	SMYD3	WC_irnt	0.120227	0.011761	10.2226	2.2208e-24	1.05747e-23	1.20234e-20
WC	DEFB103A_DEFB103B	WC_irnt	0.120362	0.0117771	10.22	2.27995e-24	1.08468e-23	1.23436e-20
WC	PTPN11	WC_irnt	0.119849	0.0117291	10.2182	2.32256e-24	1.10398e-23	1.25744e-20
WC	RASSF5	WC_irnt	0.120302	0.0118086	10.1877	3.16598e-24	1.50356e-23	1.71406e-20
WC	GKAP1	WC_irnt	0.119532	0.0117344	10.1865	3.20408e-24	1.52033e-23	1.73469e-20
WC	NFE2	WC_irnt	0.119091	0.0116932	10.1847	3.26333e-24	1.54708e-23	1.76677e-20
WC	PROK1	WC_irnt	0.0967527	0.00950662	10.1774	3.51401e-24	1.66447e-23	1.90249e-20
WC	MEP1B	WC_irnt	0.120207	0.0118225	10.1676	3.87962e-24	1.83603e-23	2.10042e-20
WC	STK11	WC_irnt	0.119341	0.0117384	10.1668	3.91448e-24	1.85092e-23	2.1193e-20
WC	AMFR	WC_irnt	0.119299	0.0117417	10.1603	4.18023e-24	1.97485e-23	2.26318e-20
WC	CD8A	WC_irnt	0.117051	0.0115212	10.1597	4.20589e-24	1.98524e-23	2.27707e-20
WC	JUN	WC_irnt	0.118717	0.0116857	10.1591	4.22882e-24	1.99432e-23	2.28948e-20
WC	ATP6V0D1	WC_irnt	0.119509	0.011772	10.152	4.54549e-24	2.1418e-23	2.46093e-20
WC	MYO5A	WC_irnt	0.120505	0.0118761	10.1469	4.78611e-24	2.25322e-23	2.5912e-20
WC	SRPX	WC_irnt	-0.107433	0.0105986	-10.1365	5.3167e-24	2.50084e-23	2.87846e-20
WC	C1QTNF5	WC_irnt	0.118029	0.0116463	10.1345	5.42766e-24	2.55081e-23	2.93853e-20
WC	ENPP2	WC_irnt	0.0990196	0.00977219	10.1328	5.51891e-24	2.59145e-23	2.98794e-20
WC	TNFRSF12A	WC_irnt	0.0997473	0.00984647	10.1303	5.66235e-24	2.6565e-23	3.0656e-20
WC	CD70	WC_irnt	0.109605	0.0108331	10.1176	6.43496e-24	3.01635e-23	3.48389e-20
WC	UFD1	WC_irnt	0.119534	0.0118209	10.1122	6.79677e-24	3.18319e-23	3.67977e-20
WC	F12	WC_irnt	0.117434	0.0116462	10.0834	9.07539e-24	4.24668e-23	4.91341e-20
WC	NEFL	WC_irnt	-0.0929743	0.00922607	-10.0773	9.64866e-24	4.51104e-23	5.22378e-20
WC	DDX55	WC_irnt	0.118513	0.0117627	10.0753	9.84557e-24	4.59913e-23	5.33039e-20
WC	OGA	WC_irnt	0.119344	0.0118467	10.074	9.97342e-24	4.65484e-23	5.39961e-20
WC	SNX5	WC_irnt	0.118237	0.0117411	10.0703	1.03512e-23	4.82698e-23	5.60412e-20
WC	LRPAP1	WC_irnt	0.115849	0.0115157	10.0601	1.14678e-23	5.3431e-23	6.20868e-20
WC	CNTN4	WC_irnt	-0.113333	0.0112747	-10.052	1.24446e-23	5.79323e-23	6.73753e-20
WC	LARP1B	WC_irnt	0.118868	0.0118362	10.0428	1.36502e-23	6.34899e-23	7.39022e-20
WC	EEPD1	WC_irnt	0.117466	0.0116977	10.0418	1.37817e-23	6.40465e-23	7.46141e-20
WC	ZC3H12D	WC_irnt	0.116925	0.0116586	10.029	1.56589e-23	7.27078e-23	8.47773e-20
WC	NFASC	WC_irnt	0.103474	0.0103381	10.009	1.91275e-23	8.87374e-23	1.03557e-19
WC	RINT1	WC_irnt	0.118374	0.0118339	10.0029	2.03324e-23	9.42464e-23	1.1008e-19
WC	CFAP45	WC_irnt	0.118241	0.0118232	10.0008	2.07598e-23	9.61452e-23	1.12394e-19
WC	HYOU1	WC_irnt	0.115371	0.0115403	9.99726	2.15065e-23	9.9518e-23	1.16436e-19
WC	FLT3	WC_irnt	-0.110911	0.0111012	-9.99083	2.2929e-23	1.0601e-22	1.24138e-19
WC	PLG	WC_irnt	0.112935	0.0113065	9.98853	2.34612e-23	1.08378e-22	1.27019e-19
WC	COMMD2	WC_irnt	0.117048	0.0117186	9.98819	2.35405e-23	1.08651e-22	1.27448e-19
WC	MYBPC2	WC_irnt	0.102634	0.0102764	9.98734	2.37407e-23	1.09482e-22	1.28532e-19
WC	ADGRE2	WC_irnt	0.107376	0.0107595	9.97966	2.5628e-23	1.18085e-22	1.3875e-19
WC	EAPP	WC_irnt	0.117985	0.0118228	9.97938	2.56982e-23	1.18308e-22	1.3913e-19
WC	RASSF2	WC_irnt	0.117231	0.0117538	9.97384	2.71566e-23	1.24916e-22	1.47026e-19
WC	RALBP1	WC_irnt	0.117361	0.0117698	9.97144	2.78123e-23	1.27823e-22	1.50576e-19
WC	MSANTD3	WC_irnt	0.117833	0.0118175	9.97105	2.79206e-23	1.28212e-22	1.51162e-19
WC	KLF4	WC_irnt	0.116585	0.0117021	9.96271	3.03331e-23	1.39172e-22	1.64223e-19
WC	GPA33	WC_irnt	-0.114979	0.0115419	-9.96188	3.05845e-23	1.40207e-22	1.65585e-19
WC	NTRK2	WC_irnt	0.11005	0.0110585	9.95164	3.38595e-23	1.55089e-22	1.83316e-19
WC	NAAA	WC_irnt	-0.113956	0.0114569	-9.94654	3.5617e-23	1.63001e-22	1.9283e-19
WC	SMAD1	WC_irnt	0.116885	0.0117532	9.94495	3.6182e-23	1.65447e-22	1.95889e-19
WC	BCL7C	WC_irnt	0.117793	0.0118488	9.94128	3.75257e-23	1.71447e-22	2.03164e-19
WC	HSPB1	WC_irnt	0.116472	0.0117195	9.93828	3.8656e-23	1.76462e-22	2.09284e-19
WC	ENPP1	WC_irnt	-0.115043	0.011586	-9.92948	4.21805e-23	1.92389e-22	2.28365e-19
WC	GKN1	WC_irnt	-0.113558	0.0114399	-9.92649	4.345e-23	1.98012e-22	2.35239e-19
WC	TNN	WC_irnt	0.116871	0.0117807	9.92055	4.6081e-23	2.09825e-22	2.49482e-19
WC	APOA2	WC_irnt	-0.111396	0.011229	-9.92037	4.61607e-23	2.10012e-22	2.49914e-19
WC	COQ7	WC_irnt	0.115299	0.0116256	9.91768	4.74066e-23	2.15499e-22	2.56659e-19
WC	UBE2E2	WC_irnt	0.117792	0.0118783	9.91656	4.79335e-23	2.17712e-22	2.59512e-19
WC	EIF4G3	WC_irnt	0.115518	0.0116594	9.90768	5.2336e-23	2.37508e-22	2.83347e-19
WC	PRMT3	WC_irnt	0.116854	0.0118043	9.89922	5.69008e-23	2.58007e-22	3.08061e-19
WC	CLASP1	WC_irnt	0.116986	0.0118189	9.89825	5.74438e-23	2.60252e-22	3.11001e-19
WC	GOLGA3	WC_irnt	0.117468	0.0118742	9.89271	6.0676e-23	2.74527e-22	3.285e-19
WC	BLNK	WC_irnt	0.113793	0.0115027	9.89268	6.06961e-23	2.74527e-22	3.28609e-19
WC	STIP1	WC_irnt	0.11581	0.0117175	9.8835	6.64471e-23	3.00288e-22	3.59745e-19
WC	TOX	WC_irnt	0.116506	0.0117932	9.87914	6.93662e-23	3.13218e-22	3.75549e-19
WC	ALCAM	WC_irnt	0.106844	0.0108179	9.87661	7.11144e-23	3.20845e-22	3.85013e-19
WC	EEF1D	WC_irnt	0.114747	0.0116258	9.87005	7.58642e-23	3.41768e-22	4.10729e-19
WC	SNX29	WC_irnt	0.115561	0.0117083	9.87003	7.58784e-23	3.41768e-22	4.10805e-19
WC	PLCB2	WC_irnt	0.116301	0.0117963	9.85908	8.45201e-23	3.80376e-22	4.57592e-19
WC	SARG	WC_irnt	0.116784	0.0118464	9.85812	8.53207e-23	3.8366e-22	4.61926e-19
WC	TCEAL1	WC_irnt	0.116832	0.0118523	9.85731	8.59993e-23	3.8639e-22	4.656e-19
WC	VNN2	WC_irnt	0.115081	0.0116899	9.84448	9.75613e-23	4.37974e-22	5.28197e-19
WC	CD27	WC_irnt	0.108774	0.0110502	9.84361	9.83971e-23	4.4136e-22	5.32722e-19
WC	SV2A	WC_irnt	0.114936	0.011684	9.83708	1.0492e-22	4.7023e-22	5.68038e-19
WC	SPOCK1	WC_irnt	-0.112863	0.0114738	-9.83654	1.05473e-22	4.72315e-22	5.71029e-19
WC	CDC26	WC_irnt	0.115287	0.011731	9.82753	1.15222e-22	5.15548e-22	6.23814e-19
WC	MAP9	WC_irnt	0.11581	0.0117875	9.82486	1.18283e-22	5.28806e-22	6.40384e-19
WC	CFHR4	WC_irnt	0.11563	0.0117698	9.82436	1.18864e-22	5.30967e-22	6.43532e-19
WC	CALCOCO1	WC_irnt	0.115702	0.0117814	9.82073	1.23165e-22	5.49725e-22	6.66817e-19
WC	MAST4	WC_irnt	0.116508	0.0118662	9.81853	1.25856e-22	5.61272e-22	6.81384e-19
WC	BECN1	WC_irnt	0.115246	0.0117425	9.81445	1.30989e-22	5.83681e-22	7.09173e-19
WC	GEMIN2	WC_irnt	0.116418	0.0118645	9.81226	1.33831e-22	5.95858e-22	7.24563e-19
WC	AXIN1	WC_irnt	0.115894	0.0118316	9.79527	1.58027e-22	7.03007e-22	8.5556e-19
WC	FES	WC_irnt	0.112853	0.0115249	9.79202	1.63132e-22	7.2512e-22	8.83196e-19
WC	PIKFYVE	WC_irnt	0.114926	0.0117573	9.77488	1.92868e-22	8.56595e-22	1.04419e-18
WC	ESYT2	WC_irnt	0.114854	0.0117517	9.77346	1.95544e-22	8.67767e-22	1.05868e-18
WC	VAMP8	WC_irnt	0.113811	0.01165	9.76918	2.03882e-22	9.04029e-22	1.10382e-18
WC	BOLA1	WC_irnt	0.113246	0.0115964	9.76564	2.11055e-22	9.35065e-22	1.14265e-18
WC	CEP97	WC_irnt	0.115081	0.0117877	9.76283	2.16903e-22	9.6019e-22	1.17431e-18
WC	TCF25	WC_irnt	0.113949	0.0116754	9.75972	2.23587e-22	9.88969e-22	1.2105e-18
WC	CRYBG3	WC_irnt	0.115781	0.0118669	9.75659	2.30508e-22	1.01875e-21	1.24797e-18
WC	IFT81	WC_irnt	0.115864	0.0118836	9.74985	2.46156e-22	1.08702e-21	1.33269e-18
WC	FKBPL	WC_irnt	0.114364	0.0117351	9.74542	2.5699e-22	1.13313e-21	1.39134e-18
WC	HSPA2	WC_irnt	0.107206	0.0110007	9.74541	2.57016e-22	1.13313e-21	1.39149e-18
WC	CDK17	WC_irnt	0.11485	0.011788	9.74292	2.63328e-22	1.16001e-21	1.42566e-18
WC	CUTC	WC_irnt	0.114718	0.011775	9.74252	2.6435e-22	1.16357e-21	1.43119e-18
WC	CNTRL	WC_irnt	0.11447	0.0117567	9.73654	2.80168e-22	1.23219e-21	1.51683e-18
WC	DAPK2	WC_irnt	0.114605	0.0117859	9.72393	3.16681e-22	1.39165e-21	1.71451e-18
WC	ANKRD35	WC_irnt	0.110959	0.0114137	9.72156	3.24059e-22	1.42291e-21	1.75445e-18
WC	DPP10	WC_irnt	-0.112226	0.011554	-9.7131	3.51771e-22	1.54334e-21	1.90449e-18
WC	HEG1	WC_irnt	0.109289	0.0112527	9.71226	3.54647e-22	1.5547e-21	1.92006e-18
WC	WDR24	WC_irnt	0.114654	0.0118235	9.69712	4.10701e-22	1.79898e-21	2.22354e-18
WC	ADGRE3	WC_irnt	0.110917	0.0114392	9.69626	4.14143e-22	1.81259e-21	2.24217e-18
WC	ACTN2	WC_irnt	0.10042	0.0103578	9.69507	4.18944e-22	1.83212e-21	2.26816e-18
WC	PDCD5	WC_irnt	0.113253	0.0116895	9.68846	4.46613e-22	1.95154e-21	2.41796e-18
WC	RNF169	WC_irnt	0.114724	0.0118442	9.68612	4.56841e-22	1.99463e-21	2.47334e-18
WC	TNRC6B	WC_irnt	0.114374	0.0118198	9.67643	5.01727e-22	2.18884e-21	2.71635e-18
WC	CETN2	WC_irnt	0.113756	0.0117579	9.67481	5.09628e-22	2.22152e-21	2.75913e-18
WC	CCL21	WC_irnt	0.109816	0.0113641	9.66343	5.68858e-22	2.47771e-21	3.0798e-18
WC	BLTP3B	WC_irnt	0.114081	0.0118071	9.66209	5.76234e-22	2.50782e-21	3.11973e-18
WC	MAGEB2	WC_irnt	0.113408	0.0117398	9.6601	5.87435e-22	2.55452e-21	3.18037e-18
WC	DNAJC6	WC_irnt	0.113134	0.011727	9.64727	6.64785e-22	2.88856e-21	3.59915e-18
WC	TNFRSF13C	WC_irnt	0.112366	0.0116552	9.64078	7.07634e-22	3.07228e-21	3.83113e-18
WC	IGFBPL1	WC_irnt	0.0992372	0.010298	9.63658	7.36847e-22	3.19655e-21	3.98929e-18
WC	CLPP	WC_irnt	0.112977	0.0117291	9.63218	7.68702e-22	3.33207e-21	4.16175e-18
WC	NUDT16	WC_irnt	0.113055	0.0117472	9.62393	8.32204e-22	3.60444e-21	4.50555e-18
WC	F11	WC_irnt	0.111005	0.011535	9.62325	8.37644e-22	3.6251e-21	4.53501e-18
WC	PPP1CC	WC_irnt	0.113331	0.0117793	9.62125	8.53966e-22	3.69279e-21	4.62337e-18
WC	TNFSF11	WC_irnt	0.103301	0.0107439	9.61485	9.08081e-22	3.92366e-21	4.91635e-18
WC	SRP14	WC_irnt	0.112657	0.0117326	9.60211	1.02622e-21	4.43057e-21	5.55594e-18
WC	COL24A1	WC_irnt	-0.111621	0.011628	-9.59939	1.05335e-21	4.54409e-21	5.70284e-18
WC	RRAS	WC_irnt	0.111467	0.0116138	9.59781	1.06945e-21	4.60986e-21	5.78999e-18
WC	ANXA1	WC_irnt	0.112198	0.011692	9.59619	1.0862e-21	4.67837e-21	5.88071e-18
WC	NFATC3	WC_irnt	0.113422	0.0118316	9.58633	1.19381e-21	5.13776e-21	6.46331e-18
WC	DDHD2	WC_irnt	0.113643	0.011857	9.5845	1.21493e-21	5.22447e-21	6.57761e-18
WC	S100A16	WC_irnt	-0.110707	0.0115524	-9.58307	1.23168e-21	5.2923e-21	6.6683e-18
WC	SMNDC1	WC_irnt	0.112357	0.0117446	9.56669	1.44057e-21	6.18496e-21	7.79923e-18
WC	GRN	WC_irnt	0.108769	0.011372	9.56457	1.47011e-21	6.30681e-21	7.95919e-18
WC	DTYMK	WC_irnt	0.111714	0.0116837	9.56155	1.51322e-21	6.48659e-21	8.19256e-18
WC	SAMD14	WC_irnt	0.113095	0.0118349	9.55608	1.5944e-21	6.82916e-21	8.63206e-18
WC	COMMD9	WC_irnt	0.110767	0.0116024	9.5469	1.74035e-21	7.44843e-21	9.42227e-18
WC	TRIM21	WC_irnt	0.111711	0.0117231	9.52914	2.0613e-21	8.81508e-21	1.11599e-17
WC	MRPL24	WC_irnt	0.110637	0.0116143	9.52594	2.1252e-21	9.08116e-21	1.15058e-17
WC	DYNLT3	WC_irnt	0.112825	0.0118466	9.52376	2.16963e-21	9.26371e-21	1.17464e-17
WC	AMOTL2	WC_irnt	0.112783	0.0118476	9.51946	2.26022e-21	9.64289e-21	1.22368e-17
WC	SEPTIN8	WC_irnt	0.104578	0.0109869	9.51842	2.28276e-21	9.73137e-21	1.23588e-17
WC	SHROOM1	WC_irnt	0.112574	0.0118276	9.51785	2.29511e-21	9.77632e-21	1.24257e-17
WC	HSPA13	WC_irnt	0.110874	0.01165	9.51703	2.31323e-21	9.84576e-21	1.25238e-17
WC	HBQ1	WC_irnt	-0.108397	0.0113927	-9.51456	2.36817e-21	1.00717e-20	1.28213e-17
WC	LONP1	WC_irnt	0.110818	0.0116514	9.51112	2.44691e-21	1.03984e-20	1.32476e-17
WC	CCL13	WC_irnt	0.104349	0.0109724	9.5102	2.46849e-21	1.04814e-20	1.33644e-17
WC	DUSP29	WC_irnt	0.106885	0.0112391	9.51012	2.47031e-21	1.04814e-20	1.33743e-17
WC	NQO1	WC_irnt	0.109722	0.011565	9.48735	3.06655e-21	1.3001e-20	1.66023e-17
WC	CEP43	WC_irnt	0.11218	0.0118294	9.48308	3.19296e-21	1.35264e-20	1.72867e-17
WC	IL19	WC_irnt	0.110275	0.0116313	9.48085	3.26124e-21	1.38048e-20	1.76564e-17
WC	GALM	WC_irnt	0.110609	0.0116698	9.47828	3.34159e-21	1.41339e-20	1.80914e-17
WC	DLG4	WC_irnt	0.11124	0.0117378	9.47711	3.37888e-21	1.42804e-20	1.82933e-17
WC	EMC7	WC_irnt	-0.112355	0.0118616	-9.47216	3.54112e-21	1.49545e-20	1.91716e-17
WC	FAM193A	WC_irnt	0.11237	0.01187	9.46673	3.7281e-21	1.57318e-20	2.01839e-17
WC	CBY1	WC_irnt	0.112669	0.0119023	9.46613	3.74899e-21	1.58077e-20	2.0297e-17
WC	GUCA2A	WC_irnt	-0.0954499	0.0100871	-9.4626	3.8765e-21	1.63326e-20	2.09873e-17
WC	IL12RB1	WC_irnt	0.107068	0.0113183	9.45978	3.98145e-21	1.67617e-20	2.15556e-17
WC	PDIA4	WC_irnt	0.111132	0.011748	9.45965	3.98619e-21	1.67687e-20	2.15813e-17
WC	VPS37A	WC_irnt	0.11094	0.0117459	9.44499	4.57833e-21	1.92446e-20	2.47871e-17
WC	TGOLN2	WC_irnt	0.104401	0.0110543	9.4443	4.6083e-21	1.93556e-20	2.49493e-17
WC	EPS8L2	WC_irnt	0.104533	0.0110737	9.43977	4.80987e-21	2.01865e-20	2.60406e-17
WC	LPO	WC_irnt	-0.1089	0.0115457	-9.43215	5.1682e-21	2.16736e-20	2.79806e-17
WC	FCGR3B_FCGR3A	WC_irnt	0.109909	0.0116555	9.42988	5.28022e-21	2.21263e-20	2.85871e-17
WC	PHACTR1	WC_irnt	0.112196	0.0119024	9.42633	5.45998e-21	2.28618e-20	2.95603e-17
WC	HMGCL	WC_irnt	0.109338	0.011629	9.40217	6.8538e-21	2.86758e-20	3.71065e-17
WC	CSDE1	WC_irnt	0.111088	0.0118265	9.39314	7.46088e-21	3.11917e-20	4.03932e-17
WC	FYB2	WC_irnt	0.111147	0.0118368	9.38996	7.68714e-21	3.21128e-20	4.16182e-17
WC	CAMSAP1	WC_irnt	0.110335	0.0117526	9.38817	7.81787e-21	3.26337e-20	4.23259e-17
WC	YES1	WC_irnt	0.110897	0.0118137	9.38712	7.8951e-21	3.29307e-20	4.2744e-17
WC	SYK	WC_irnt	0.10996	0.0117334	9.37147	9.14339e-21	3.8108e-20	4.95023e-17
WC	DIAPH3	WC_irnt	0.110734	0.0118255	9.36403	9.80341e-21	4.08274e-20	5.30757e-17
WC	ARHGAP35	WC_irnt	0.11024	0.0117746	9.36251	9.94364e-21	4.13796e-20	5.38349e-17
WC	CNPY4	WC_irnt	0.110431	0.0117995	9.35896	1.02803e-20	4.27477e-20	5.56575e-17
WC	METAP2	WC_irnt	0.110073	0.0117715	9.35081	1.10944e-20	4.60977e-20	6.00653e-17
WC	ELOB	WC_irnt	0.109954	0.011765	9.34581	1.16253e-20	4.82663e-20	6.29393e-17
WC	SCT	WC_irnt	-0.107863	0.0115627	-9.32855	1.3659e-20	5.66665e-20	7.39498e-17
WC	DCTN4	WC_irnt	0.108653	0.0116482	9.32788	1.37454e-20	5.69814e-20	7.44177e-17
WC	SIRT2	WC_irnt	0.109651	0.0117572	9.32633	1.39447e-20	5.77634e-20	7.54967e-17
WC	PDE2A	WC_irnt	0.109879	0.011789	9.32042	1.47353e-20	6.09916e-20	7.9777e-17
WC	FMNL3	WC_irnt	0.111068	0.0119214	9.31669	1.52571e-20	6.31031e-20	8.2602e-17
WC	BRAP	WC_irnt	0.11049	0.0118723	9.30658	1.67628e-20	6.92776e-20	9.07536e-17
WC	NCR1	WC_irnt	0.106413	0.0114468	9.29631	1.84449e-20	7.61716e-20	9.98609e-17
WC	SDC3	WC_irnt	-0.109619	0.0118021	-9.28816	1.98973e-20	8.21066e-20	1.07724e-16
WC	RAB11FIP3	WC_irnt	0.109578	0.0117978	9.28805	1.99172e-20	8.21261e-20	1.07832e-16
WC	GAB1	WC_irnt	0.109801	0.0118252	9.28528	2.04359e-20	8.4201e-20	1.1064e-16
WC	GCFC2	WC_irnt	0.109037	0.011748	9.28132	2.12017e-20	8.72897e-20	1.14786e-16
WC	NECTIN2	WC_irnt	0.104153	0.0112242	9.2794	2.15839e-20	8.87331e-20	1.16855e-16
WC	ENO1	WC_irnt	0.108556	0.0116986	9.27939	2.15851e-20	8.87331e-20	1.16862e-16
WC	CEP104	WC_irnt	0.10871	0.0117216	9.27433	2.26232e-20	9.29302e-20	1.22482e-16
WC	SPECC1	WC_irnt	0.109929	0.0118651	9.26492	2.4686e-20	1.01327e-19	1.3365e-16
WC	FGFBP1	WC_irnt	-0.105269	0.0113677	-9.26038	2.57479e-20	1.05605e-19	1.39399e-16
WC	COMP	WC_irnt	0.09478	0.0102435	9.25272	2.7641e-20	1.13284e-19	1.49648e-16
WC	PTPRH	WC_irnt	0.108457	0.0117244	9.25058	2.81939e-20	1.15463e-19	1.52642e-16
WC	PRKG1	WC_irnt	0.108165	0.011696	9.24806	2.8859e-20	1.18097e-19	1.56243e-16
WC	CKAP4	WC_irnt	0.10148	0.010974	9.24733	2.90534e-20	1.18803e-19	1.57295e-16
WC	CCL11	WC_irnt	-0.093214	0.0100876	-9.24042	3.0971e-20	1.26549e-19	1.67677e-16
WC	NAA10	WC_irnt	0.1088	0.0117847	9.23227	3.33962e-20	1.36355e-19	1.80807e-16
WC	CD58	WC_irnt	-0.102762	0.0111323	-9.23098	3.3796e-20	1.37884e-19	1.82972e-16
WC	EXOC7	WC_irnt	0.108774	0.0117866	9.22863	3.45371e-20	1.40801e-19	1.86984e-16
WC	COL9A1	WC_irnt	-0.105146	0.0113966	-9.22606	3.53658e-20	1.44071e-19	1.91471e-16
WC	MPHOSPH8	WC_irnt	0.108451	0.0117678	9.21596	3.88212e-20	1.58028e-19	2.10178e-16
WC	TPSD1	WC_irnt	0.103023	0.0111897	9.20689	4.22084e-20	1.71688e-19	2.28516e-16
WC	PPP6R2	WC_irnt	0.109478	0.0118934	9.20495	4.29702e-20	1.74655e-19	2.32641e-16
WC	VIT	WC_irnt	0.0958271	0.0104119	9.20363	4.34949e-20	1.76655e-19	2.35481e-16
WC	IRAK1	WC_irnt	0.10868	0.0118094	9.20278	4.38372e-20	1.77912e-19	2.37334e-16
WC	STX8	WC_irnt	0.107575	0.0116953	9.19815	4.57457e-20	1.85518e-19	2.47667e-16
WC	UACA	WC_irnt	0.107573	0.0116954	9.19789	4.58549e-20	1.85822e-19	2.48258e-16
WC	PIK3IP1	WC_irnt	0.0931803	0.0101327	9.19605	4.66412e-20	1.88867e-19	2.52515e-16
WC	MLIP	WC_irnt	0.107386	0.0116958	9.18154	5.32965e-20	2.15656e-19	2.88547e-16
WC	DNAJC12	WC_irnt	0.108232	0.0117911	9.17919	5.44623e-20	2.20083e-19	2.94859e-16
WC	CANT1	WC_irnt	0.106114	0.0115603	9.17917	5.4472e-20	2.20083e-19	2.94911e-16
WC	QDPR	WC_irnt	0.107074	0.0116683	9.17656	5.57929e-20	2.25252e-19	3.02063e-16
WC	PYHIN1	WC_irnt	0.107081	0.0116704	9.17536	5.64107e-20	2.27577e-19	3.05408e-16
WC	BANK1	WC_irnt	0.108781	0.0118639	9.16912	5.97414e-20	2.40834e-19	3.2344e-16
WC	IFNGR2	WC_irnt	0.10929	0.0119261	9.16395	6.26429e-20	2.52343e-19	3.39149e-16
WC	NOS1	WC_irnt	0.0917072	0.0100076	9.16372	6.27734e-20	2.52681e-19	3.39855e-16
WC	RBKS	WC_irnt	0.104658	0.0114371	9.15076	7.06961e-20	2.8436e-19	3.82749e-16
WC	TLR3	WC_irnt	0.108047	0.0118128	9.14658	7.34494e-20	2.95216e-19	3.97655e-16
WC	AKR1C4	WC_irnt	0.107248	0.0117279	9.1447	7.47253e-20	3.00121e-19	4.04563e-16
WC	APRT	WC_irnt	0.107102	0.0117135	9.14347	7.55753e-20	3.0331e-19	4.09165e-16
WC	ARHGEF12	WC_irnt	0.108326	0.0118514	9.14043	7.77069e-20	3.11634e-19	4.20705e-16
WC	PDE5A	WC_irnt	0.107915	0.0118172	9.13209	8.38629e-20	3.36072e-19	4.54034e-16
WC	S100A14	WC_irnt	-0.105911	0.0115979	-9.13194	8.39793e-20	3.3629e-19	4.54664e-16
WC	LTBR	WC_irnt	0.101493	0.0111343	9.11527	9.77962e-20	3.9133e-19	5.29469e-16
WC	DNAJB14	WC_irnt	0.106614	0.0117093	9.10512	1.07284e-19	4.28978e-19	5.80836e-16
WC	NBL1	WC_irnt	0.0967575	0.0106287	9.10338	1.08998e-19	4.35508e-19	5.90113e-16
WC	FABP6	WC_irnt	-0.103553	0.0113968	-9.08611	1.27564e-19	5.09316e-19	6.90632e-16
WC	DFFA	WC_irnt	0.107173	0.0117996	9.08277	1.31502e-19	5.24653e-19	7.11954e-16
WC	SRGAP3	WC_irnt	0.108432	0.0119557	9.06945	1.48424e-19	5.91727e-19	8.03565e-16
WC	SERPINH1	WC_irnt	0.105756	0.0116636	9.06719	1.51501e-19	6.03553e-19	8.20229e-16
WC	BRK1	WC_irnt	0.102612	0.0113188	9.06559	1.53721e-19	6.11945e-19	8.32245e-16
WC	CRYZL1	WC_irnt	0.106564	0.0117724	9.05197	1.73935e-19	6.91907e-19	9.41685e-16
WC	RNASE10	WC_irnt	0.101556	0.0112307	9.04276	1.89092e-19	7.51646e-19	1.02374e-15
WC	FKBP4	WC_irnt	0.106412	0.0117788	9.03424	2.0425e-19	8.11306e-19	1.10581e-15
WC	COL18A1	WC_irnt	0.0954993	0.0105747	9.03091	2.10489e-19	8.35473e-19	1.13959e-15
WC	CHM	WC_irnt	0.107039	0.0118604	9.02491	2.22223e-19	8.81401e-19	1.20311e-15
WC	MTRES1	WC_irnt	0.105093	0.0116459	9.02406	2.23946e-19	8.87587e-19	1.21244e-15
WC	BRD3	WC_irnt	0.107162	0.0118905	9.01242	2.48788e-19	9.85324e-19	1.34694e-15
WC	FOLH1	WC_irnt	0.106765	0.0118491	9.01042	2.53321e-19	1.00254e-18	1.37148e-15
WC	RAB37	WC_irnt	0.105157	0.0116819	9.00166	2.74141e-19	1.08415e-18	1.4842e-15
WC	EPHB4	WC_irnt	0.102304	0.0113702	8.99754	2.84531e-19	1.12442e-18	1.54045e-15
WC	CLTA	WC_irnt	0.106146	0.0117987	8.99641	2.8744e-19	1.13508e-18	1.5562e-15
WC	EHD4	WC_irnt	0.105786	0.0117715	8.98659	3.14019e-19	1.23914e-18	1.7001e-15
WC	CD99	WC_irnt	0.0859011	0.00956212	8.98348	3.22924e-19	1.27335e-18	1.74831e-15
WC	CDR2L	WC_irnt	0.104882	0.0116799	8.9797	3.34102e-19	1.31647e-18	1.80883e-15
WC	CAMLG	WC_irnt	0.106204	0.0118328	8.97539	3.47315e-19	1.36754e-18	1.88036e-15
WC	PRG2	WC_irnt	0.0980289	0.0109224	8.975	3.4855e-19	1.3714e-18	1.88705e-15
WC	FUT3_FUT5	WC_irnt	0.10018	0.0111658	8.97206	3.57884e-19	1.40711e-18	1.93758e-15
WC	FABP9	WC_irnt	-0.104298	0.011625	-8.97183	3.58606e-19	1.40892e-18	1.94149e-15
WC	ERN1	WC_irnt	0.103994	0.0115916	8.97149	3.5971e-19	1.41223e-18	1.94747e-15
WC	PTPN21	WC_irnt	0.104798	0.0116868	8.96715	3.74036e-19	1.46741e-18	2.02503e-15
WC	PSPN	WC_irnt	0.0871688	0.00972218	8.96597	3.77996e-19	1.48188e-18	2.04647e-15
WC	LTK	WC_irnt	0.104184	0.0116221	8.96425	3.83898e-19	1.50335e-18	2.07842e-15
WC	PPP1R2	WC_irnt	0.10617	0.0118438	8.96421	3.8403e-19	1.50335e-18	2.07914e-15
WC	SCG2	WC_irnt	-0.0996076	0.0111126	-8.96348	3.8655e-19	1.51213e-18	2.09278e-15
WC	LEG1	WC_irnt	-0.103939	0.0116012	-8.95931	4.01292e-19	1.56866e-18	2.17259e-15
WC	C5	WC_irnt	0.10505	0.0117328	8.95353	4.22689e-19	1.65111e-18	2.28844e-15
WC	ARHGEF2	WC_irnt	0.106528	0.0118984	8.95317	4.24046e-19	1.65522e-18	2.29579e-15
WC	NHP2	WC_irnt	0.105086	0.0117383	8.95243	4.26879e-19	1.66507e-18	2.31112e-15
WC	IGSF8	WC_irnt	0.102712	0.0114746	8.95126	4.31378e-19	1.68141e-18	2.33548e-15
WC	NEK7	WC_irnt	0.105113	0.0117437	8.95054	4.34154e-19	1.69102e-18	2.35051e-15
WC	MEX3B	WC_irnt	0.10569	0.0118109	8.9485	4.4218e-19	1.72104e-18	2.39396e-15
WC	NUDT5	WC_irnt	0.105148	0.0117523	8.94707	4.47896e-19	1.74203e-18	2.42491e-15
WC	CASP10	WC_irnt	0.105752	0.0118218	8.94548	4.54317e-19	1.76574e-18	2.45967e-15
WC	AKAP13	WC_irnt	0.106014	0.0118655	8.93467	5.00527e-19	1.94394e-18	2.70985e-15
WC	CIAPIN1	WC_irnt	0.104831	0.011751	8.92102	5.6556e-19	2.19494e-18	3.06194e-15
WC	C1QL2	WC_irnt	-0.0944561	0.0105935	-8.91647	5.89041e-19	2.28443e-18	3.18907e-15
WC	ITCH	WC_irnt	0.105041	0.011781	8.91609	5.91024e-19	2.29048e-18	3.19981e-15
WC	LY6D	WC_irnt	0.0972247	0.0109061	8.91467	5.98565e-19	2.31805e-18	3.24063e-15
WC	PROC	WC_irnt	0.104645	0.0117558	8.9016	6.72664e-19	2.60315e-18	3.6418e-15
WC	ATF1	WC_irnt	0.105135	0.0118115	8.90111	6.75619e-19	2.61272e-18	3.6578e-15
WC	FAF2	WC_irnt	0.104176	0.0117098	8.89646	7.04203e-19	2.72131e-18	3.81256e-15
WC	DRG2	WC_irnt	0.104395	0.0117383	8.89352	7.22902e-19	2.79158e-18	3.91379e-15
WC	CD40	WC_irnt	0.104542	0.0117611	8.88885	7.53683e-19	2.90837e-18	4.08044e-15
WC	ARHGAP17	WC_irnt	0.104895	0.0118117	8.88066	8.1069e-19	3.12612e-18	4.38908e-15
WC	SMOC1	WC_irnt	0.0875761	0.00987036	8.87264	8.70692e-19	3.35511e-18	4.71393e-15
WC	NPM1	WC_irnt	0.102577	0.0115665	8.86849	9.03393e-19	3.47864e-18	4.89097e-15
WC	LILRA6	WC_irnt	0.10496	0.0118475	8.85923	9.80862e-19	3.77426e-18	5.31039e-15
WC	CD33	WC_irnt	0.103304	0.011667	8.85437	1.02412e-18	3.93793e-18	5.5446e-15
WC	RILP	WC_irnt	0.104371	0.0117885	8.85363	1.03086e-18	3.961e-18	5.58105e-15
WC	REN	WC_irnt	0.0985326	0.0111293	8.85342	1.03279e-18	3.96563e-18	5.59154e-15
WC	EHBP1	WC_irnt	0.104997	0.0118608	8.85244	1.04183e-18	3.99748e-18	5.64044e-15
WC	EPG5	WC_irnt	0.105642	0.0119358	8.85085	1.05665e-18	4.05147e-18	5.72068e-15
WC	SURF2	WC_irnt	0.104358	0.0117983	8.84517	1.11119e-18	4.25761e-18	6.016e-15
WC	C16orf86	WC_irnt	0.104621	0.0118399	8.83629	1.20227e-18	4.60332e-18	6.50909e-15
WC	PPP1R12A	WC_irnt	0.103385	0.0117145	8.82535	1.32452e-18	5.0678e-18	7.17093e-15
WC	PHF20L1	WC_irnt	0.104578	0.0118512	8.82431	1.33672e-18	5.11088e-18	7.237e-15
WC	IL17RE	WC_irnt	0.102459	0.0116192	8.81803	1.41316e-18	5.39933e-18	7.65085e-15
WC	RSRC1	WC_irnt	0.105537	0.0119696	8.81704	1.42551e-18	5.44266e-18	7.71769e-15
WC	ETNK2	WC_irnt	0.102664	0.0116596	8.80509	1.58434e-18	6.04485e-18	8.57764e-15
WC	VMO1	WC_irnt	0.0969433	0.0110131	8.80258	1.61982e-18	6.17585e-18	8.76971e-15
WC	AKR7L	WC_irnt	0.102163	0.0116161	8.79492	1.73309e-18	6.60305e-18	9.38294e-15
WC	GBA1	WC_irnt	0.103255	0.0117508	8.78706	1.85741e-18	7.07176e-18	1.0056e-14
WC	CASP7	WC_irnt	0.10416	0.0118548	8.78628	1.87022e-18	7.11549e-18	1.01253e-14
WC	METAP1D	WC_irnt	0.101877	0.0116001	8.78245	1.93437e-18	7.3544e-18	1.04727e-14
WC	TCHP	WC_irnt	0.103448	0.0117834	8.77915	1.99154e-18	7.56645e-18	1.07822e-14
WC	RNF10	WC_irnt	0.104498	0.0119063	8.77668	2.03523e-18	7.72702e-18	1.10187e-14
WC	TNFAIP2	WC_irnt	0.103691	0.0118177	8.77424	2.07945e-18	7.8894e-18	1.12582e-14
WC	ECI2	WC_irnt	0.103295	0.011781	8.76789	2.19881e-18	8.3364e-18	1.19044e-14
WC	LGALS8	WC_irnt	0.102495	0.0116979	8.76178	2.3203e-18	8.79085e-18	1.25621e-14
WC	LIMD1	WC_irnt	0.104247	0.0118996	8.76052	2.34613e-18	8.88249e-18	1.2702e-14
WC	IL34	WC_irnt	0.102434	0.0116985	8.75615	2.43781e-18	9.22315e-18	1.31983e-14
WC	TNFSF10	WC_irnt	0.0988923	0.0113043	8.74824	2.61323e-18	9.87992e-18	1.4148e-14
WC	CNDP1	WC_irnt	0.100594	0.0114994	8.74781	2.62301e-18	9.90995e-18	1.4201e-14
WC	ROR1	WC_irnt	-0.0951054	0.0108763	-8.74427	2.70592e-18	1.02161e-17	1.46498e-14
WC	TBC1D17	WC_irnt	0.101383	0.0115981	8.74135	2.77609e-18	1.04737e-17	1.50298e-14
WC	PPP1R9B	WC_irnt	0.10386	0.0118825	8.74053	2.79606e-18	1.05417e-17	1.51379e-14
WC	MAN2B2	WC_irnt	0.0995554	0.0114084	8.72647	3.16266e-18	1.19156e-17	1.71227e-14
WC	FLI1	WC_irnt	0.102866	0.0117913	8.72389	3.23483e-18	1.2179e-17	1.75134e-14
WC	RFX2	WC_irnt	0.10302	0.0118117	8.72188	3.29237e-18	1.2387e-17	1.78249e-14
WC	TOX3	WC_irnt	0.103115	0.0118246	8.72036	3.33626e-18	1.25434e-17	1.80625e-14
WC	TSPYL1	WC_irnt	0.103378	0.0118636	8.71381	3.53287e-18	1.32734e-17	1.9127e-14
WC	LTA4H	WC_irnt	0.0944383	0.0108384	8.7133	3.54871e-18	1.33236e-17	1.92127e-14
WC	MBL2	WC_irnt	-0.101554	0.0116587	-8.71055	3.635e-18	1.36382e-17	1.96799e-14
WC	FBLN7	WC_irnt	0.0992549	0.0113961	8.70953	3.66781e-18	1.37426e-17	1.98575e-14
WC	XCL1	WC_irnt	0.101507	0.0116548	8.70952	3.6679e-18	1.37426e-17	1.9858e-14
WC	PRND	WC_irnt	0.10168	0.011676	8.70847	3.70182e-18	1.38601e-17	2.00417e-14
WC	ATOX1	WC_irnt	0.101633	0.0116757	8.70469	3.82623e-18	1.4316e-17	2.07152e-14
WC	DLK1	WC_irnt	0.0952213	0.0109488	8.69696	4.09306e-18	1.53037e-17	2.21598e-14
WC	BLZF1	WC_irnt	0.103518	0.0119041	8.69601	4.12736e-18	1.54214e-17	2.23455e-14
WC	CACYBP	WC_irnt	0.101654	0.0116961	8.69128	4.30131e-18	1.60602e-17	2.32873e-14
WC	SUSD5	WC_irnt	-0.0810028	0.00932276	-8.68871	4.39842e-18	1.64115e-17	2.3813e-14
WC	PRKAB1	WC_irnt	0.102147	0.0117641	8.6829	4.6272e-18	1.72532e-17	2.50516e-14
WC	CLYBL	WC_irnt	0.1012	0.0116554	8.68264	4.63742e-18	1.72794e-17	2.5107e-14
WC	CGN	WC_irnt	0.101964	0.0117451	8.68138	4.68858e-18	1.7458e-17	2.5384e-14
WC	MICA_MICB	WC_irnt	0.102118	0.0117758	8.67187	5.09374e-18	1.89536e-17	2.75775e-14
WC	CHCHD3	WC_irnt	0.101553	0.0117107	8.67176	5.09822e-18	1.89573e-17	2.76018e-14
WC	PGA4	WC_irnt	-0.0958239	0.0110531	-8.66943	5.20292e-18	1.93333e-17	2.81686e-14
WC	FAM120B	WC_irnt	0.103092	0.0118941	8.66747	5.29206e-18	1.9651e-17	2.86512e-14
WC	SNU13	WC_irnt	0.101315	0.0116972	8.66145	5.57651e-18	2.06931e-17	3.01912e-14
WC	LETM1	WC_irnt	0.101218	0.0116884	8.65967	5.66366e-18	2.10021e-17	3.0663e-14
WC	HCLS1	WC_irnt	0.102341	0.0118211	8.65749	5.77171e-18	2.13881e-17	3.1248e-14
WC	NCF1C_NCF1	WC_irnt	0.101757	0.011775	8.6418	6.61412e-18	2.4493e-17	3.58088e-14
WC	RRP1	WC_irnt	0.102558	0.0118793	8.63334	7.11759e-18	2.63395e-17	3.85346e-14
WC	ACP3	WC_irnt	0.0926482	0.010732	8.63287	7.14668e-18	2.64291e-17	3.86921e-14
WC	RABGGTA	WC_irnt	0.101794	0.0117965	8.6292	7.37748e-18	2.7264e-17	3.99417e-14
WC	CUEDC1	WC_irnt	0.101086	0.0117159	8.62814	7.44511e-18	2.74951e-17	4.03078e-14
WC	SUGP1	WC_irnt	0.101376	0.0117628	8.61838	8.10208e-18	2.99009e-17	4.38647e-14
WC	NUB1	WC_irnt	0.101741	0.0118066	8.61733	8.17553e-18	3.01514e-17	4.42623e-14
WC	RPAP3	WC_irnt	0.10179	0.0118248	8.60821	8.84618e-18	3.26026e-17	4.78932e-14
WC	REG1B	WC_irnt	-0.0916483	0.0106471	-8.60786	8.87317e-18	3.26798e-17	4.80393e-14
WC	VAV3	WC_irnt	0.100258	0.0116574	8.60033	9.46906e-18	3.48508e-17	5.12655e-14
WC	ACOX1	WC_irnt	0.101493	0.0118033	8.5987	9.60403e-18	3.53235e-17	5.19962e-14
WC	NMT1	WC_irnt	0.101815	0.0118416	8.59808	9.65485e-18	3.54863e-17	5.22714e-14
WC	R3HCC1	WC_irnt	0.100429	0.0116807	8.59781	9.67768e-18	3.55461e-17	5.23949e-14
WC	CCDC43	WC_irnt	0.101456	0.011814	8.58779	1.05518e-17	3.87305e-17	5.71275e-14
WC	MEX3C	WC_irnt	0.101902	0.0118745	8.58155	1.11344e-17	4.08413e-17	6.02817e-14
WC	SMARCA4	WC_irnt	0.101308	0.0118114	8.57713	1.15665e-17	4.23975e-17	6.2621e-14
WC	F3	WC_irnt	-0.0850165	0.0099162	-8.5735	1.1934e-17	4.37149e-17	6.46106e-14
WC	NOTCH3	WC_irnt	-0.0903224	0.0105404	-8.56918	1.23854e-17	4.53376e-17	6.70544e-14
WC	AKT1S1	WC_irnt	0.101415	0.0118518	8.55694	1.37606e-17	5.03379e-17	7.45001e-14
WC	DBN1	WC_irnt	0.101248	0.0118387	8.55232	1.43166e-17	5.23364e-17	7.75103e-14
WC	PLSCR3	WC_irnt	0.100484	0.0117524	8.5501	1.45926e-17	5.33092e-17	7.90043e-14
WC	SH3BP5	WC_irnt	0.102014	0.0119466	8.53924	1.60177e-17	5.8476e-17	8.67199e-14
WC	AP3S2	WC_irnt	0.100477	0.011767	8.53887	1.60685e-17	5.86218e-17	8.69947e-14
WC	OSBPL2	WC_irnt	0.100853	0.0118214	8.53136	1.71373e-17	6.24789e-17	9.27812e-14
WC	BCR	WC_irnt	0.10089	0.0118282	8.52961	1.73961e-17	6.338e-17	9.41826e-14
WC	CST5	WC_irnt	-0.0940118	0.0110333	-8.52073	1.87699e-17	6.83391e-17	1.0162e-13
WC	MKI67	WC_irnt	0.100584	0.0118055	8.52011	1.88693e-17	6.86548e-17	1.02158e-13
WC	STAT2	WC_irnt	0.101361	0.0118982	8.51903	1.90457e-17	6.92501e-17	1.03113e-13
WC	ADGRE5	WC_irnt	0.0918444	0.010782	8.51827	1.91685e-17	6.96499e-17	1.03778e-13
WC	XIAP	WC_irnt	0.100386	0.0117883	8.51577	1.95833e-17	7.11092e-17	1.06024e-13
WC	ARHGAP5	WC_irnt	0.101368	0.0119146	8.5079	2.09456e-17	7.6005e-17	1.13399e-13
WC	FBLN2	WC_irnt	0.0908806	0.0106824	8.50751	2.10165e-17	7.62112e-17	1.13783e-13
WC	SCARF1	WC_irnt	0.099718	0.011727	8.5033	2.17857e-17	7.89477e-17	1.17948e-13
WC	MIDN	WC_irnt	0.101021	0.0118804	8.5032	2.18043e-17	7.89622e-17	1.18048e-13
WC	FSIP1	WC_irnt	0.100999	0.0118893	8.49495	2.33946e-17	8.46648e-17	1.26659e-13
WC	S100P	WC_irnt	0.0957176	0.0112741	8.49006	2.43921e-17	8.82158e-17	1.32059e-13
WC	NSFL1C	WC_irnt	0.0989302	0.0116682	8.47859	2.68973e-17	9.72108e-17	1.45622e-13
WC	COPZ1	WC_irnt	0.099776	0.0117727	8.47523	2.76765e-17	9.99603e-17	1.4984e-13
WC	KIFC1	WC_irnt	0.0984292	0.0116182	8.47197	2.84569e-17	1.0271e-16	1.54065e-13
WC	VAMP5	WC_irnt	0.0991715	0.0117158	8.46477	3.02529e-17	1.0912e-16	1.63789e-13
WC	SLC51B	WC_irnt	-0.0980168	0.0115943	-8.4539	3.31824e-17	1.19607e-16	1.7965e-13
WC	AMDHD1	WC_irnt	0.0940912	0.0111309	8.45315	3.33928e-17	1.20285e-16	1.80789e-13
WC	GCHFR	WC_irnt	0.0922896	0.0109185	8.45258	3.35545e-17	1.20787e-16	1.81664e-13
WC	HSPA1A	WC_irnt	0.099246	0.0117419	8.45228	3.36411e-17	1.21019e-16	1.82133e-13
WC	AMBP	WC_irnt	0.0831847	0.00984256	8.45153	3.38545e-17	1.21705e-16	1.83288e-13
WC	MRM1	WC_irnt	0.100351	0.0118781	8.44841	3.47658e-17	1.24899e-16	1.88222e-13
WC	COL23A1	WC_irnt	0.100476	0.0118991	8.444	3.60904e-17	1.29571e-16	1.95394e-13
WC	GCNT1	WC_irnt	0.0955764	0.0113252	8.43925	3.75743e-17	1.34809e-16	2.03427e-13
WC	LRCH1	WC_irnt	0.0998623	0.0118361	8.4371	3.82659e-17	1.372e-16	2.07172e-13
WC	ITGAL	WC_irnt	0.0988267	0.01172	8.43233	3.98441e-17	1.42764e-16	2.15716e-13
WC	FEN1	WC_irnt	0.098361	0.0116659	8.43151	4.01222e-17	1.43665e-16	2.17222e-13
WC	NRCAM	WC_irnt	0.0961557	0.0114129	8.42516	4.23376e-17	1.51498e-16	2.29216e-13
WC	NEB	WC_irnt	0.0975371	0.0115781	8.42426	4.2661e-17	1.52554e-16	2.30967e-13
WC	PACS2	WC_irnt	0.0996416	0.0118413	8.41475	4.62374e-17	1.65234e-16	2.50329e-13
WC	PEBP1	WC_irnt	0.0976713	0.0116077	8.41435	4.63921e-17	1.65677e-16	2.51167e-13
WC	HPCAL4	WC_irnt	-0.0941613	0.0112038	-8.40442	5.04533e-17	1.80062e-16	2.73154e-13
WC	SMAP1	WC_irnt	0.0990499	0.0118143	8.38392	5.99772e-17	2.13911e-16	3.24717e-13
WC	RRM2	WC_irnt	0.0978945	0.0116767	8.38372	6.00787e-17	2.14132e-16	3.25266e-13
WC	NUMBL	WC_irnt	0.0979132	0.0116799	8.38302	6.04357e-17	2.15262e-16	3.27199e-13
WC	CETN3	WC_irnt	0.0987078	0.0117757	8.38236	6.07735e-17	2.16323e-16	3.29027e-13
WC	GNE	WC_irnt	0.099496	0.0118742	8.37916	6.24314e-17	2.22078e-16	3.38003e-13
WC	PPFIBP2	WC_irnt	0.0996221	0.011894	8.37584	6.41999e-17	2.28219e-16	3.47578e-13
WC	ATG13	WC_irnt	0.0990722	0.0118473	8.36241	7.18769e-17	2.55342e-16	3.89142e-13
WC	PCDH7	WC_irnt	-0.0924261	0.011059	-8.35751	7.48976e-17	2.65899e-16	4.05495e-13
WC	ZC3H15	WC_irnt	0.0994827	0.0119056	8.35598	7.58684e-17	2.69169e-16	4.10752e-13
WC	OBI1	WC_irnt	0.0980523	0.0117395	8.3523	7.82473e-17	2.77427e-16	4.23631e-13
WC	OGFR	WC_irnt	0.0958032	0.0114821	8.3437	8.41043e-17	2.97998e-16	4.55341e-13
WC	MYL4	WC_irnt	0.095272	0.0114199	8.34262	8.48736e-17	3.00527e-16	4.59506e-13
WC	PAGR1	WC_irnt	0.098453	0.0118018	8.34217	8.51904e-17	3.01451e-16	4.61221e-13
WC	MITD1	WC_irnt	0.0982838	0.0117819	8.34194	8.5354e-17	3.01833e-16	4.62106e-13
WC	THSD1	WC_irnt	-0.0985302	0.0118183	-8.33711	8.88867e-17	3.1412e-16	4.81232e-13
WC	EIF2AK1	WC_irnt	0.098497	0.0118212	8.33223	9.25927e-17	3.27004e-16	5.01297e-13
WC	CTSC	WC_irnt	0.0933061	0.0111985	8.33202	9.2754e-17	3.2736e-16	5.0217e-13
WC	LUM	WC_irnt	0.0901187	0.0108286	8.32229	1.00629e-16	3.54923e-16	5.44807e-13
WC	SYTL1	WC_irnt	0.0983296	0.011819	8.31965	1.02874e-16	3.62606e-16	5.56962e-13
WC	C1QTNF9	WC_irnt	-0.0973005	0.0117006	-8.31586	1.06183e-16	3.74023e-16	5.74874e-13
WC	GIPC2	WC_irnt	0.08694	0.0104592	8.31229	1.09407e-16	3.85129e-16	5.92329e-13
WC	ENY2	WC_irnt	0.0972766	0.0117056	8.3103	1.11242e-16	3.91334e-16	6.02263e-13
WC	SMTN	WC_irnt	0.0953564	0.0114782	8.3076	1.13779e-16	4.00001e-16	6.16001e-13
WC	PSME1	WC_irnt	0.0955524	0.0115065	8.30419	1.1706e-16	4.11268e-16	6.33763e-13
WC	MUC20	WC_irnt	-0.097544	0.0117486	-8.30258	1.18648e-16	4.16575e-16	6.42358e-13
WC	VASN	WC_irnt	0.0947064	0.0114126	8.2984	1.22856e-16	4.31073e-16	6.65145e-13
WC	SGF29	WC_irnt	0.0976525	0.0117705	8.29637	1.24956e-16	4.38154e-16	6.76509e-13
WC	CEP85L	WC_irnt	0.0971483	0.0117173	8.29104	1.30631e-16	4.57756e-16	7.07234e-13
WC	EVL	WC_irnt	0.0941828	0.0113621	8.28921	1.32645e-16	4.64514e-16	7.18139e-13
WC	GBA3	WC_irnt	0.0972103	0.0117333	8.28498	1.374e-16	4.80857e-16	7.43886e-13
WC	WHAMM	WC_irnt	0.0985777	0.0119028	8.28187	1.41012e-16	4.93176e-16	7.63437e-13
WC	RPP30	WC_irnt	0.0984392	0.0118918	8.27787	1.45779e-16	5.09519e-16	7.89245e-13
WC	TJAP1	WC_irnt	0.0976481	0.011801	8.27458	1.49829e-16	5.23339e-16	8.11175e-13
WC	POC1B	WC_irnt	0.0975824	0.0117975	8.27143	1.53808e-16	5.36548e-16	8.32716e-13
WC	SH3D19	WC_irnt	0.0960989	0.0116182	8.27143	1.53809e-16	5.36548e-16	8.32722e-13
WC	MYCBP2	WC_irnt	0.0976591	0.0118163	8.26478	1.62553e-16	5.66685e-16	8.80062e-13
WC	VPS28	WC_irnt	0.0980369	0.0118678	8.26078	1.68045e-16	5.85455e-16	9.09797e-13
WC	TIMP4	WC_irnt	0.0870641	0.0105413	8.25934	1.70072e-16	5.92134e-16	9.20768e-13
WC	TRIM25	WC_irnt	0.097361	0.0118003	8.25069	1.82722e-16	6.3544e-16	9.89257e-13
WC	BLOC1S3	WC_irnt	0.0969491	0.0117504	8.25068	1.82745e-16	6.3544e-16	9.8938e-13
WC	CCDC102A	WC_irnt	0.0952399	0.0115497	8.24606	1.89877e-16	6.59818e-16	1.028e-12
WC	RADIL	WC_irnt	0.0975403	0.0118334	8.2428	1.9509e-16	6.77498e-16	1.05622e-12
WC	KAZN	WC_irnt	0.0976193	0.0118525	8.23617	2.06101e-16	7.15277e-16	1.11583e-12
WC	CIRBP	WC_irnt	0.096936	0.011778	8.23026	2.16435e-16	7.5066e-16	1.17178e-12
WC	IL17C	WC_irnt	0.0957301	0.0116321	8.22981	2.17253e-16	7.53013e-16	1.17621e-12
WC	CCL4	WC_irnt	0.0949318	0.0115556	8.21523	2.45085e-16	8.48939e-16	1.32689e-12
WC	STRN	WC_irnt	0.0960151	0.0116963	8.20899	2.58052e-16	8.93282e-16	1.39709e-12
WC	CD80	WC_irnt	0.091846	0.0111942	8.20482	2.67089e-16	9.23974e-16	1.44602e-12
WC	NECAP2	WC_irnt	0.0969651	0.011824	8.20072	2.76284e-16	9.55172e-16	1.4958e-12
WC	MYO1G	WC_irnt	0.0974502	0.0118904	8.19569	2.8799e-16	9.95009e-16	1.55918e-12
WC	MRAP	WC_irnt	0.0970777	0.0118563	8.18787	3.07164e-16	1.06058e-15	1.66299e-12
WC	MYO9B	WC_irnt	0.0963376	0.011767	8.18707	3.09192e-16	1.0669e-15	1.67397e-12
WC	MUC13	WC_irnt	0.0907711	0.0110927	8.18296	3.19822e-16	1.10288e-15	1.73152e-12
WC	MYH10	WC_irnt	0.0942706	0.011524	8.18035	3.26773e-16	1.12613e-15	1.76915e-12
WC	MZT2B	WC_irnt	0.0969325	0.0118534	8.17762	3.34215e-16	1.15104e-15	1.80944e-12
WC	DARS1	WC_irnt	0.0965563	0.0118097	8.17601	3.3866e-16	1.16561e-15	1.83351e-12
WC	NDUFB10	WC_irnt	0.0952675	0.0116648	8.16711	3.64369e-16	1.2533e-15	1.97269e-12
WC	ANLN	WC_irnt	0.0968145	0.0118668	8.15845	3.91241e-16	1.34487e-15	2.11818e-12
WC	KIAA0513	WC_irnt	0.0965677	0.0118395	8.15638	3.97942e-16	1.36704e-15	2.15446e-12
WC	PLEKHG3	WC_irnt	0.0965365	0.0118474	8.14831	4.25173e-16	1.45966e-15	2.30188e-12
WC	VRK1	WC_irnt	0.0962232	0.0118117	8.14641	4.31848e-16	1.48164e-15	2.33802e-12
WC	AIF1	WC_irnt	0.0969457	0.0119033	8.14446	4.38794e-16	1.50452e-15	2.37563e-12
WC	ITGB1BP2	WC_irnt	0.0954658	0.0117262	8.14127	4.50427e-16	1.54343e-15	2.43861e-12
WC	LAP3	WC_irnt	0.0956938	0.0117554	8.14039	4.53662e-16	1.55353e-15	2.45613e-12
WC	M6PR	WC_irnt	0.096341	0.0118412	8.1361	4.69921e-16	1.60819e-15	2.54415e-12
WC	CTSH	WC_irnt	0.0944475	0.0116236	8.12552	5.12401e-16	1.75246e-15	2.77414e-12
WC	COMT	WC_irnt	0.0959019	0.0118071	8.12237	5.25779e-16	1.79708e-15	2.84657e-12
WC	STAU1	WC_irnt	0.0964422	0.0118784	8.11911	5.39959e-16	1.84438e-15	2.92334e-12
WC	EIF4E	WC_irnt	0.0953087	0.0117488	8.11224	5.71104e-16	1.94953e-15	3.09196e-12
WC	PTPN1	WC_irnt	0.0950631	0.0117214	8.11022	5.80607e-16	1.98072e-15	3.1434e-12
WC	FOXJ3	WC_irnt	0.0956108	0.0117919	8.10817	5.90397e-16	2.01285e-15	3.19641e-12
WC	CCL25	WC_irnt	0.0879789	0.0108511	8.10786	5.91923e-16	2.01678e-15	3.20467e-12
WC	TSC22D3	WC_irnt	0.0957031	0.0118068	8.10578	6.0206e-16	2.05003e-15	3.25955e-12
WC	NDUFB7	WC_irnt	0.0936515	0.0115555	8.10449	6.08421e-16	2.07039e-15	3.29399e-12
WC	GOLM1	WC_irnt	0.0953236	0.011768	8.10023	6.29933e-16	2.14225e-15	3.41045e-12
WC	UBE2B	WC_irnt	0.0949371	0.0117219	8.09915	6.3547e-16	2.15972e-15	3.44043e-12
WC	SNX9	WC_irnt	0.0958611	0.0118365	8.09878	6.37388e-16	2.16488e-15	3.45082e-12
WC	TANK	WC_irnt	0.0970253	0.0119953	8.08859	6.926e-16	2.35093e-15	3.74974e-12
WC	FDX2	WC_irnt	0.0956092	0.0118324	8.08028	7.41021e-16	2.51314e-15	4.01189e-12
WC	EIF2AK3	WC_irnt	0.0944581	0.01169	8.08023	7.41316e-16	2.51314e-15	4.01348e-12
WC	ING1	WC_irnt	0.0950106	0.0117634	8.07677	7.62488e-16	2.5833e-15	4.12811e-12
WC	SEC13	WC_irnt	0.0960435	0.0118943	8.07473	7.75241e-16	2.62486e-15	4.19715e-12
WC	TIA1	WC_irnt	0.0958029	0.011867	8.07305	7.85878e-16	2.65922e-15	4.25475e-12
WC	CHIT1	WC_irnt	0.0880662	0.0109114	8.07104	7.9883e-16	2.70019e-15	4.32486e-12
WC	ACHE	WC_irnt	-0.0873974	0.0108285	-8.07102	7.98986e-16	2.70019e-15	4.32571e-12
WC	DGKA	WC_irnt	0.095088	0.0117864	8.06762	8.21343e-16	2.77402e-15	4.44675e-12
WC	ABLIM3	WC_irnt	0.0943515	0.0117004	8.06399	8.45957e-16	2.85537e-15	4.58001e-12
WC	PAIP1	WC_irnt	0.095357	0.011833	8.05854	8.8416e-16	2.98246e-15	4.78684e-12
WC	KCTD2	WC_irnt	0.095674	0.011874	8.05744	8.92071e-16	3.00727e-15	4.82967e-12
WC	PFKFB2	WC_irnt	0.0944656	0.0117271	8.0553	9.07696e-16	3.05804e-15	4.91427e-12
WC	KLRF1	WC_irnt	0.0911723	0.0113188	8.05497	9.10131e-16	3.06434e-15	4.92745e-12
WC	NFKB1	WC_irnt	0.0954294	0.011855	8.04974	9.49615e-16	3.19529e-15	5.14121e-12
WC	WNT9A	WC_irnt	-0.0712161	0.00885753	-8.04018	1.02602e-15	3.45022e-15	5.55485e-12
WC	PYCR2	WC_irnt	0.0946927	0.0117838	8.03585	1.06266e-15	3.57124e-15	5.75326e-12
WC	NINJ1	WC_irnt	0.0911138	0.0113438	8.03203	1.09595e-15	3.68082e-15	5.93349e-12
WC	CXCL6	WC_irnt	0.0939035	0.0116916	8.03169	1.09895e-15	3.68861e-15	5.94974e-12
WC	AKAP8	WC_irnt	0.0947082	0.0117941	8.03016	1.11263e-15	3.73219e-15	6.02376e-12
WC	PDLIM1	WC_irnt	0.0956607	0.0119165	8.02758	1.13614e-15	3.8087e-15	6.15104e-12
WC	FAM13B	WC_irnt	0.0942358	0.0117529	8.0181	1.22652e-15	4.10915e-15	6.64038e-12
WC	RAB3IL1	WC_irnt	0.0934587	0.0116639	8.01267	1.28153e-15	4.29078e-15	6.9382e-12
WC	CFAP36	WC_irnt	0.095026	0.011862	8.01098	1.29913e-15	4.34703e-15	7.0335e-12
WC	SDHB	WC_irnt	0.0930817	0.011623	8.00838	1.32667e-15	4.43644e-15	7.18259e-12
WC	ZBTB16	WC_irnt	0.0933957	0.0116736	8.00059	1.41256e-15	4.72073e-15	7.64758e-12
WC	DXO	WC_irnt	0.0939842	0.0117779	7.97969	1.67131e-15	5.58204e-15	9.04848e-12
WC	TPPP3	WC_irnt	0.0913483	0.011448	7.97938	1.67549e-15	5.59255e-15	9.07112e-12
WC	MAX	WC_irnt	0.0938504	0.0117638	7.97788	1.6958e-15	5.65684e-15	9.18104e-12
WC	CORO1A	WC_irnt	0.0923445	0.0115759	7.97732	1.70343e-15	5.67879e-15	9.22236e-12
WC	PSAPL1	WC_irnt	0.0911291	0.0114282	7.97407	1.74856e-15	5.82565e-15	9.46669e-12
WC	DGKH	WC_irnt	0.0939509	0.0117966	7.96421	1.8925e-15	6.30134e-15	1.0246e-11
WC	STK11IP	WC_irnt	0.0944938	0.0118729	7.95876	1.97714e-15	6.57914e-15	1.07043e-11
WC	GLB1	WC_irnt	0.0923507	0.0116105	7.95407	2.05283e-15	6.82679e-15	1.1114e-11
WC	LHPP	WC_irnt	0.0912268	0.0114942	7.93677	2.35776e-15	7.83603e-15	1.27649e-11
WC	KIT	WC_irnt	-0.0884493	0.0111448	-7.93639	2.36484e-15	7.85476e-15	1.28033e-11
WC	ABHD14B	WC_irnt	0.0903976	0.0113972	7.93155	2.45815e-15	8.15967e-15	1.33084e-11
WC	C8orf33	WC_irnt	0.0943004	0.0119013	7.92357	2.61994e-15	8.6914e-15	1.41844e-11
WC	ERBB3	WC_irnt	0.0909094	0.0114954	7.90831	2.95913e-15	9.81062e-15	1.60207e-11
WC	CEP170	WC_irnt	0.0926639	0.0117256	7.90267	3.09507e-15	1.0255e-14	1.67567e-11
WC	NGRN	WC_irnt	0.0929819	0.0117731	7.89783	3.21659e-15	1.06512e-14	1.74146e-11
WC	MTHFSD	WC_irnt	0.093418	0.0118325	7.89501	3.28953e-15	1.0886e-14	1.78095e-11
WC	AKAP12	WC_irnt	-0.0904612	0.0114593	-7.89416	3.31189e-15	1.09533e-14	1.79306e-11
WC	SLPI	WC_irnt	0.0879694	0.0111496	7.88994	3.425e-15	1.13205e-14	1.85429e-11
WC	HEPACAM2	WC_irnt	-0.0915137	0.0116001	-7.88905	3.4492e-15	1.13935e-14	1.8674e-11
WC	COLEC11	WC_irnt	-0.0916074	0.0116129	-7.88843	3.46619e-15	1.14427e-14	1.8766e-11
WC	LRBA	WC_irnt	0.0937739	0.01189	7.88676	3.51268e-15	1.1589e-14	1.90176e-11
WC	IDI2	WC_irnt	0.0881758	0.0111862	7.88254	3.6325e-15	1.19771e-14	1.96664e-11
WC	MAP2	WC_irnt	0.092715	0.0117661	7.87981	3.71197e-15	1.22316e-14	2.00966e-11
WC	RBPMS	WC_irnt	0.0935864	0.0118841	7.87494	3.85823e-15	1.27059e-14	2.08884e-11
WC	CEP152	WC_irnt	0.0932976	0.0118543	7.87038	4.00053e-15	1.31665e-14	2.16589e-11
WC	AMIGO2	WC_irnt	-0.0907001	0.0115335	-7.86404	4.20689e-15	1.38373e-14	2.27761e-11
WC	PPFIA4	WC_irnt	0.0929077	0.0118196	7.86049	4.32674e-15	1.42228e-14	2.3425e-11
WC	MDC1	WC_irnt	0.0930123	0.0118352	7.85894	4.38006e-15	1.43893e-14	2.37136e-11
WC	SIAE	WC_irnt	0.0931751	0.0118622	7.85482	4.52546e-15	1.4858e-14	2.45008e-11
WC	MSRA	WC_irnt	0.092141	0.0117355	7.8515	4.64612e-15	1.52449e-14	2.51541e-11
WC	ARID1A	WC_irnt	0.0919791	0.01172	7.84802	4.77548e-15	1.56599e-14	2.58545e-11
WC	ZC3H6	WC_irnt	0.0934158	0.0119098	7.84361	4.94526e-15	1.62068e-14	2.67736e-11
WC	CRACDL	WC_irnt	-0.0908209	0.0115806	-7.84251	4.98844e-15	1.63384e-14	2.70074e-11
WC	THYN1	WC_irnt	0.093709	0.0119546	7.83874	5.13928e-15	1.68223e-14	2.7824e-11
WC	CD101	WC_irnt	0.0918756	0.0117268	7.83468	5.30688e-15	1.73604e-14	2.87314e-11
WC	CEP44	WC_irnt	0.092847	0.0118526	7.83349	5.35687e-15	1.75133e-14	2.90021e-11
WC	OSMR	WC_irnt	0.0860421	0.0109923	7.82746	5.6181e-15	1.83563e-14	3.04164e-11
WC	TTR	WC_irnt	-0.0879502	0.0112405	-7.82443	5.75385e-15	1.87885e-14	3.11513e-11
WC	GBP2	WC_irnt	0.0926688	0.0118537	7.81769	6.06784e-15	1.98019e-14	3.28513e-11
WC	CEP250	WC_irnt	0.0923353	0.0118187	7.81264	6.3144e-15	2.05941e-14	3.41862e-11
WC	JAM2	WC_irnt	0.0818179	0.0104767	7.80954	6.4705e-15	2.10905e-14	3.50313e-11
WC	GPATCH1	WC_irnt	0.092157	0.0118064	7.80565	6.67149e-15	2.17325e-14	3.61195e-11
WC	MMAB	WC_irnt	0.0913243	0.0117086	7.79974	6.98899e-15	2.27531e-14	3.78384e-11
WC	SCARF2	WC_irnt	-0.0676517	0.00867877	-7.79508	7.2499e-15	2.35883e-14	3.9251e-11
WC	BCL2L15	WC_irnt	0.0909368	0.0116667	7.79456	7.27931e-15	2.36698e-14	3.94102e-11
WC	TYRO3	WC_irnt	0.0909421	0.0116737	7.79037	7.52336e-15	2.44487e-14	4.07315e-11
WC	SERPINA11	WC_irnt	-0.0856518	0.0110002	-7.7864	7.76124e-15	2.52066e-14	4.20193e-11
WC	CELA3A	WC_irnt	-0.090114	0.011579	-7.78252	8.00119e-15	2.59703e-14	4.33184e-11
WC	TYMS	WC_irnt	0.0902477	0.0116018	7.77876	8.24117e-15	2.67332e-14	4.46177e-11
WC	TOMM34	WC_irnt	0.0917504	0.0117956	7.77836	8.26683e-15	2.68004e-14	4.47566e-11
WC	PDLIM7	WC_irnt	0.0905222	0.0116409	7.77625	8.40471e-15	2.72311e-14	4.55031e-11
WC	PRSS27	WC_irnt	-0.0918566	0.0118156	-7.77416	8.54324e-15	2.76633e-14	4.62531e-11
WC	MINK1	WC_irnt	0.0915958	0.0117913	7.76807	8.96101e-15	2.89988e-14	4.85149e-11
WC	ANXA3	WC_irnt	0.091278	0.0117554	7.76478	9.19541e-15	2.97395e-14	4.9784e-11
WC	EIF4H	WC_irnt	0.0920345	0.0118587	7.76093	9.47653e-15	3.06304e-14	5.1306e-11
WC	MPHOSPH9	WC_irnt	0.0913444	0.0117742	7.75802	9.69464e-15	3.13167e-14	5.24868e-11
WC	TBCC	WC_irnt	0.0914271	0.0117869	7.75667	9.79798e-15	3.16316e-14	5.30462e-11
WC	MON2	WC_irnt	0.0922682	0.0118973	7.75541	9.89442e-15	3.19239e-14	5.35684e-11
WC	PELO	WC_irnt	0.0914362	0.0118067	7.74444	1.07802e-14	3.47612e-14	5.83641e-11
WC	VSIG10L	WC_irnt	-0.0874387	0.011294	-7.74203	1.09854e-14	3.54018e-14	5.94751e-11
WC	REPS2	WC_irnt	0.0917575	0.0118532	7.74116	1.10601e-14	3.56214e-14	5.98796e-11
WC	IL4R	WC_irnt	0.0842288	0.0108912	7.73366	1.17271e-14	3.7747e-14	6.34904e-11
WC	DDX59	WC_irnt	0.0920277	0.0119002	7.73328	1.17619e-14	3.78365e-14	6.36789e-11
WC	AAGAB	WC_irnt	0.0914203	0.0118369	7.72334	1.27092e-14	4.08597e-14	6.88078e-11
WC	MYH9	WC_irnt	0.0912952	0.011828	7.7186	1.31874e-14	4.23719e-14	7.13967e-11
WC	MICAL3	WC_irnt	0.0911098	0.0118061	7.71719	1.33332e-14	4.2815e-14	7.21861e-11
WC	GPC5	WC_irnt	-0.0896116	0.0116143	-7.71565	1.34934e-14	4.33035e-14	7.3053e-11
WC	F2R	WC_irnt	0.0897507	0.0116347	7.71407	1.36607e-14	4.38146e-14	7.3959e-11
WC	TNKS1BP1	WC_irnt	0.0892696	0.0115847	7.70584	1.4563e-14	4.66808e-14	7.88439e-11
WC	SPN	WC_irnt	0.0902637	0.0117163	7.70413	1.47582e-14	4.72787e-14	7.99011e-11
WC	RELCH	WC_irnt	0.0910853	0.0118297	7.6997	1.5275e-14	4.89053e-14	8.26989e-11
WC	WASF1	WC_irnt	0.090956	0.0118322	7.68719	1.68333e-14	5.38625e-14	9.11353e-11
WC	SYF2	WC_irnt	0.0908423	0.0118248	7.68238	1.74721e-14	5.58735e-14	9.45939e-11
WC	ICAM5	WC_irnt	-0.0899567	0.0117159	-7.67816	1.80539e-14	5.77e-14	9.77438e-11
WC	PPP1R3B	WC_irnt	0.0912524	0.011889	7.67539	1.84444e-14	5.89133e-14	9.9858e-11
WC	REEP4	WC_irnt	0.089911	0.0117147	7.67506	1.84925e-14	5.90322e-14	1.00119e-10
WC	NTPCR	WC_irnt	0.0909949	0.0118597	7.67262	1.88445e-14	6.01203e-14	1.02024e-10
WC	GPSM3	WC_irnt	0.0901476	0.0117531	7.67013	1.92107e-14	6.12526e-14	1.04007e-10
WC	GALNT7	WC_irnt	-0.088005	0.0114741	-7.6699	1.92449e-14	6.13255e-14	1.04192e-10
WC	ARHGAP25	WC_irnt	0.0905831	0.0118116	7.66897	1.93852e-14	6.17361e-14	1.04951e-10
WC	TOR1AIP1	WC_irnt	0.0897143	0.0116999	7.66794	1.95399e-14	6.21921e-14	1.05789e-10
WC	YJU2	WC_irnt	0.0909923	0.0118677	7.66724	1.96453e-14	6.2491e-14	1.0636e-10
WC	GMNN	WC_irnt	0.090274	0.0117795	7.66364	2.02007e-14	6.42201e-14	1.09367e-10
WC	PPFIBP1	WC_irnt	0.0901292	0.0117647	7.66096	2.0623e-14	6.5524e-14	1.11653e-10
WC	KIAA1143	WC_irnt	0.0898752	0.0117322	7.66059	2.06831e-14	6.56765e-14	1.11979e-10
WC	INSL5	WC_irnt	0.086947	0.011353	7.65847	2.10243e-14	6.67209e-14	1.13826e-10
WC	NCS1	WC_irnt	-0.073023	0.00954022	-7.65422	2.17252e-14	6.89048e-14	1.1762e-10
WC	FRMD8	WC_irnt	0.0900158	0.0117669	7.64994	2.24558e-14	7.11803e-14	1.21576e-10
WC	INSL4	WC_irnt	0.0834249	0.0109092	7.64721	2.29349e-14	7.26562e-14	1.24169e-10
WC	CHUK	WC_irnt	0.0911281	0.0119234	7.64278	2.37314e-14	7.51355e-14	1.28482e-10
WC	MCF2L	WC_irnt	0.0892409	0.0116829	7.63861	2.45068e-14	7.75453e-14	1.3268e-10
WC	INPPL1	WC_irnt	0.0909689	0.0119164	7.63394	2.54055e-14	8.0342e-14	1.37545e-10
WC	SERPINB6	WC_irnt	0.0896391	0.0117425	7.63374	2.54444e-14	8.04181e-14	1.37756e-10
WC	FSHB	WC_irnt	-0.0705446	0.00924311	-7.63213	2.57613e-14	8.1372e-14	1.39472e-10
WC	ELAC1	WC_irnt	0.0904614	0.0118533	7.63175	2.58382e-14	8.15673e-14	1.39888e-10
WC	ECSIT	WC_irnt	0.0903934	0.011847	7.6301	2.61684e-14	8.25615e-14	1.41676e-10
WC	SORT1	WC_irnt	0.0884613	0.0116016	7.62493	2.72294e-14	8.58592e-14	1.4742e-10
WC	TMED8	WC_irnt	0.0905186	0.0118731	7.62382	2.74642e-14	8.65491e-14	1.48691e-10
WC	FAM221A	WC_irnt	0.0897928	0.01179	7.61603	2.91594e-14	9.18377e-14	1.57869e-10
WC	LAT	WC_irnt	0.0896856	0.011776	7.61595	2.91783e-14	9.18439e-14	1.57972e-10
WC	ARFGEF2	WC_irnt	0.0905336	0.011891	7.61364	2.97e-14	9.34317e-14	1.60796e-10
WC	RAPGEF2	WC_irnt	0.0898632	0.0118187	7.6035	3.21061e-14	1.00942e-13	1.73822e-10
WC	ABCC6	WC_irnt	0.0900204	0.0118433	7.60096	3.27373e-14	1.02851e-13	1.7724e-10
WC	TSPYL5	WC_irnt	0.0902977	0.0118799	7.60091	3.27512e-14	1.02851e-13	1.77315e-10
WC	PDCL	WC_irnt	0.0902609	0.0118768	7.59979	3.30339e-14	1.03679e-13	1.78845e-10
WC	SCARB1	WC_irnt	0.0903859	0.011907	7.591	3.53353e-14	1.10837e-13	1.91305e-10
WC	SBSN	WC_irnt	0.0885298	0.0116798	7.57971	3.85273e-14	1.2078e-13	2.08587e-10
WC	LYN	WC_irnt	0.0896305	0.0118305	7.57623	3.95669e-14	1.23967e-13	2.14215e-10
WC	APBB1	WC_irnt	0.0898354	0.0118699	7.56832	4.20331e-14	1.31618e-13	2.27567e-10
WC	BTBD2	WC_irnt	0.0898422	0.0118735	7.56664	4.25754e-14	1.33239e-13	2.30503e-10
WC	ZNRF4	WC_irnt	0.0896724	0.0118574	7.5626	4.39116e-14	1.37341e-13	2.37737e-10
WC	DOK2	WC_irnt	0.0895546	0.0118491	7.55795	4.54959e-14	1.42214e-13	2.46315e-10
WC	ANP32E	WC_irnt	0.0871419	0.0115421	7.54988	4.83835e-14	1.51153e-13	2.61948e-10
WC	MPG	WC_irnt	0.0891933	0.0118148	7.54927	4.86104e-14	1.51774e-13	2.63176e-10
WC	PBXIP1	WC_irnt	0.0860505	0.0114009	7.54766	4.92095e-14	1.53556e-13	2.6642e-10
WC	ABCF2	WC_irnt	0.0892389	0.0118322	7.54203	5.13668e-14	1.60196e-13	2.781e-10
WC	KATNB1	WC_irnt	0.0895086	0.0118725	7.53914	5.25106e-14	1.63669e-13	2.84292e-10
WC	NCF2	WC_irnt	0.0888643	0.0117892	7.5378	5.30499e-14	1.65254e-13	2.87212e-10
WC	PLXDC1	WC_irnt	-0.0865674	0.0114875	-7.53579	5.38665e-14	1.67702e-13	2.91633e-10
WC	PPP1R2P1	WC_irnt	0.0891596	0.0118341	7.5341	5.45623e-14	1.69729e-13	2.954e-10
WC	ARK2N	WC_irnt	0.0894717	0.0118756	7.53406	5.45805e-14	1.69729e-13	2.95499e-10
WC	EXTL1	WC_irnt	-0.0879374	0.0116729	-7.53349	5.48159e-14	1.70364e-13	2.96773e-10
WC	UBAP2	WC_irnt	0.0895926	0.0118969	7.53078	5.59605e-14	1.73821e-13	3.0297e-10
WC	SPAG1	WC_irnt	0.0885595	0.011761	7.52991	5.63303e-14	1.74869e-13	3.04972e-10
WC	CLEC11A	WC_irnt	0.0876477	0.0116409	7.52929	5.65966e-14	1.75595e-13	3.06414e-10
WC	TBCA	WC_irnt	0.0885102	0.0117566	7.52855	5.69151e-14	1.76483e-13	3.08139e-10
WC	APOH	WC_irnt	0.0872472	0.0115947	7.52477	5.85736e-14	1.8143e-13	3.17118e-10
WC	SPAST	WC_irnt	0.0892574	0.0118618	7.52476	5.85778e-14	1.8143e-13	3.1714e-10
WC	TACC3	WC_irnt	0.0888945	0.0118237	7.5183	6.15243e-14	1.90448e-13	3.33093e-10
WC	ABRAXAS2	WC_irnt	0.0887512	0.0118062	7.51733	6.19832e-14	1.91758e-13	3.35577e-10
WC	FCRL3	WC_irnt	0.0884862	0.0117858	7.50788	6.65872e-14	2.05817e-13	3.60503e-10
WC	UNC45A	WC_irnt	0.0889591	0.0118488	7.50785	6.66036e-14	2.05817e-13	3.60592e-10
WC	ERBIN	WC_irnt	0.0882201	0.0117567	7.50384	6.86612e-14	2.12054e-13	3.71732e-10
WC	PLXDC2	WC_irnt	-0.0874224	0.0116534	-7.50191	6.96696e-14	2.15046e-13	3.77191e-10
WC	IRAG2	WC_irnt	0.087668	0.0116919	7.49815	7.16841e-14	2.21138e-13	3.88098e-10
WC	IGFBP3	WC_irnt	-0.0769483	0.0102773	-7.48719	7.7883e-14	2.40124e-13	4.21658e-10
WC	PRTG	WC_irnt	-0.0853092	0.0113948	-7.48671	7.81689e-14	2.40869e-13	4.23206e-10
WC	MTHFD1	WC_irnt	0.0874653	0.0116845	7.48557	7.88433e-14	2.42809e-13	4.26857e-10
WC	KIF13B	WC_irnt	0.0889012	0.0118767	7.48537	7.89613e-14	2.43034e-13	4.27497e-10
WC	DENND2C	WC_irnt	0.08838	0.0118192	7.47768	8.3691e-14	2.57445e-13	4.53103e-10
WC	OXCT1	WC_irnt	0.0869427	0.0116308	7.47519	8.52796e-14	2.62183e-13	4.61704e-10
WC	TP53BP2	WC_irnt	0.0885376	0.0118486	7.4724	8.70931e-14	2.67606e-13	4.71522e-10
WC	IRF2BPL	WC_irnt	0.0888045	0.011892	7.46759	9.03089e-14	2.7733e-13	4.88932e-10
WC	ICA1	WC_irnt	0.0888571	0.0119044	7.4642	9.26511e-14	2.84361e-13	5.01613e-10
WC	STX6	WC_irnt	0.0878862	0.0117816	7.45964	9.5895e-14	2.9415e-13	5.19176e-10
WC	CMIP	WC_irnt	0.0887626	0.0119132	7.45075	1.02529e-13	3.14322e-13	5.55094e-10
WC	SYTL4	WC_irnt	0.0864346	0.011604	7.44867	1.04151e-13	3.19114e-13	5.63874e-10
WC	PPP1R12B	WC_irnt	0.0885347	0.0118872	7.44791	1.0475e-13	3.20768e-13	5.67117e-10
WC	STK24	WC_irnt	0.0879955	0.0118154	7.44751	1.05064e-13	3.21546e-13	5.68814e-10
WC	OLR1	WC_irnt	0.0864642	0.0116113	7.44653	1.05843e-13	3.23748e-13	5.73035e-10
WC	CX3CL1	WC_irnt	-0.0839527	0.0112895	-7.43633	1.14275e-13	3.49342e-13	6.18684e-10
WC	EIF2S2	WC_irnt	0.08833	0.0118829	7.43339	1.16831e-13	3.56956e-13	6.32525e-10
WC	DNAJC21	WC_irnt	0.0882003	0.0118698	7.43064	1.1927e-13	3.64202e-13	6.4573e-10
WC	GRSF1	WC_irnt	0.0869632	0.011704	7.43019	1.1967e-13	3.65216e-13	6.47894e-10
WC	EIF4EBP1	WC_irnt	0.0852095	0.0114834	7.42024	1.28946e-13	3.93303e-13	6.98112e-10
WC	CDC27	WC_irnt	0.0881628	0.0118872	7.41659	1.32522e-13	4.03983e-13	7.17473e-10
WC	DDX21	WC_irnt	0.0882947	0.0119059	7.41602	1.33091e-13	4.05488e-13	7.20552e-10
WC	SMARCA2	WC_irnt	0.0880158	0.0118746	7.41213	1.37034e-13	4.17266e-13	7.41899e-10
WC	CCND1	WC_irnt	0.088416	0.0119397	7.40521	1.44314e-13	4.39189e-13	7.81317e-10
WC	HDDC3	WC_irnt	0.0876802	0.0118418	7.4043	1.45299e-13	4.41937e-13	7.86647e-10
WC	CEACAM4	WC_irnt	0.088106	0.0119024	7.40235	1.47442e-13	4.48205e-13	7.98252e-10
WC	CCP110	WC_irnt	0.0877229	0.0118601	7.39646	1.54081e-13	4.68123e-13	8.34195e-10
WC	SERPINB1	WC_irnt	0.0871945	0.0117911	7.39493	1.55845e-13	4.73216e-13	8.43745e-10
WC	TIMM8A	WC_irnt	0.0869997	0.0117688	7.39237	1.58856e-13	4.82088e-13	8.60045e-10
WC	CRNN	WC_irnt	-0.0854122	0.0115645	-7.38575	1.66917e-13	5.06268e-13	9.03689e-10
WC	SOST	WC_irnt	0.0760586	0.0103042	7.38132	1.72519e-13	5.22966e-13	9.34018e-10
WC	FEZ2	WC_irnt	0.0878694	0.0119086	7.37868	1.75954e-13	5.33081e-13	9.52617e-10
WC	RENBP	WC_irnt	0.0867575	0.0117645	7.37454	1.8147e-13	5.49484e-13	9.82478e-10
WC	PRKD2	WC_irnt	0.087075	0.0118154	7.3696	1.88281e-13	5.6979e-13	1.01936e-09
WC	KLK8	WC_irnt	0.0838765	0.0113826	7.36884	1.89349e-13	5.72702e-13	1.02514e-09
WC	GIT1	WC_irnt	0.0875542	0.0118875	7.36526	1.94468e-13	5.87857e-13	1.05285e-09
WC	SEMA4D	WC_irnt	0.0849498	0.0115348	7.36468	1.95305e-13	5.90058e-13	1.05738e-09
WC	SATB1	WC_irnt	0.0856656	0.0116343	7.3632	1.9747e-13	5.96264e-13	1.0691e-09
WC	AP1G2	WC_irnt	0.0863044	0.0117246	7.36097	2.00769e-13	6.05888e-13	1.08696e-09
WC	PCM1	WC_irnt	0.0872727	0.0118693	7.35281	2.13333e-13	6.43446e-13	1.15499e-09
WC	CD244	WC_irnt	0.0853907	0.0116142	7.35226	2.14203e-13	6.45711e-13	1.1597e-09
WC	ACADM	WC_irnt	0.0862157	0.0117365	7.34593	2.2452e-13	6.76433e-13	1.21555e-09
WC	RBM3	WC_irnt	0.0863842	0.0117623	7.34417	2.27486e-13	6.84987e-13	1.23161e-09
WC	RABEP1	WC_irnt	0.0861029	0.0117333	7.33836	2.37501e-13	7.14748e-13	1.28583e-09
WC	ARHGAP10	WC_irnt	0.0877087	0.0119545	7.3369	2.40096e-13	7.22155e-13	1.29988e-09
WC	CNP	WC_irnt	0.0861026	0.0117423	7.33268	2.47723e-13	7.44681e-13	1.34117e-09
WC	TIE1	WC_irnt	0.0861077	0.0117461	7.33072	2.5134e-13	7.55136e-13	1.36075e-09
WC	AMMECR1L	WC_irnt	0.0866584	0.0118257	7.32796	2.56546e-13	7.70351e-13	1.38894e-09
WC	MTMR6	WC_irnt	0.0870572	0.0118852	7.32483	2.62567e-13	7.87993e-13	1.42154e-09
WC	MAG	WC_irnt	-0.0865957	0.0118388	-7.31456	2.83295e-13	8.4973e-13	1.53376e-09
WC	HSPBAP1	WC_irnt	0.0870089	0.0118971	7.31345	2.8563e-13	8.56259e-13	1.5464e-09
WC	IDO1	WC_irnt	0.0836135	0.011443	7.30696	2.9968e-13	8.97878e-13	1.62247e-09
WC	TBC1D23	WC_irnt	0.0851877	0.0116699	7.29977	3.16012e-13	9.46288e-13	1.71089e-09
WC	DHRS7	WC_irnt	0.0858964	0.0117683	7.29894	3.17949e-13	9.51563e-13	1.72138e-09
WC	GAS6	WC_irnt	0.0840454	0.0115195	7.29593	3.25093e-13	9.72406e-13	1.76006e-09
WC	VASP	WC_irnt	0.086894	0.0119131	7.29401	3.29741e-13	9.85762e-13	1.78522e-09
WC	CST6	WC_irnt	-0.0831028	0.0113945	-7.29325	3.31602e-13	9.90779e-13	1.79529e-09
WC	TOMM20	WC_irnt	0.0858006	0.0117648	7.29298	3.32257e-13	9.9219e-13	1.79884e-09
WC	ZRANB1	WC_irnt	0.0861461	0.0118165	7.29033	3.38822e-13	1.01123e-12	1.83438e-09
WC	PRDX5	WC_irnt	0.0853819	0.0117315	7.27798	3.71079e-13	1.1069e-12	2.00902e-09
WC	SENP2	WC_irnt	0.0859903	0.0118177	7.2764	3.75417e-13	1.11922e-12	2.03251e-09
WC	XRCC4	WC_irnt	0.0864171	0.0118864	7.27023	3.92871e-13	1.17061e-12	2.127e-09
WC	ZC3H12A	WC_irnt	0.0856052	0.0117864	7.26307	4.14099e-13	1.23319e-12	2.24193e-09
WC	VASH1	WC_irnt	0.0859159	0.0118371	7.25816	4.29302e-13	1.27776e-12	2.32424e-09
WC	FHIT	WC_irnt	0.0849325	0.0117088	7.25375	4.4342e-13	1.31905e-12	2.40067e-09
WC	CPA4	WC_irnt	-0.0848346	0.0116996	-7.25109	4.52147e-13	1.34427e-12	2.44792e-09
WC	DBNL	WC_irnt	0.0854052	0.011787	7.24569	4.70417e-13	1.39783e-12	2.54684e-09
WC	TRIM26	WC_irnt	0.0850405	0.0117378	7.24499	4.72831e-13	1.40423e-12	2.55991e-09
WC	ERI1	WC_irnt	0.0848802	0.0117185	7.24329	4.7876e-13	1.42106e-12	2.59201e-09
WC	PRR4	WC_irnt	-0.0847492	0.0117195	-7.23148	5.22009e-13	1.54858e-12	2.82616e-09
WC	ENG	WC_irnt	-0.0842898	0.011657	-7.23086	5.24392e-13	1.5548e-12	2.83906e-09
WC	ELAVL4	WC_irnt	0.084833	0.0117339	7.22974	5.28703e-13	1.56672e-12	2.8624e-09
WC	GPC1	WC_irnt	-0.0820656	0.0113519	-7.22923	5.30669e-13	1.57169e-12	2.87304e-09
WC	RLN1	WC_irnt	0.0808065	0.0111795	7.22811	5.35034e-13	1.58375e-12	2.89667e-09
WC	CYTH3	WC_irnt	0.0849714	0.0117563	7.22771	5.36629e-13	1.5876e-12	2.90531e-09
WC	CD300LF	WC_irnt	0.0820801	0.0113611	7.22467	5.48669e-13	1.62233e-12	2.97049e-09
WC	RWDD1	WC_irnt	0.0847977	0.0117424	7.22147	5.6165e-13	1.65981e-12	3.04077e-09
WC	ACYP1	WC_irnt	0.0841269	0.0116837	7.20038	6.55101e-13	1.93493e-12	3.54672e-09
WC	TRIM5	WC_irnt	0.0859393	0.011937	7.19938	6.59877e-13	1.94797e-12	3.57257e-09
WC	LRFN1	WC_irnt	0.0852824	0.0118472	7.1985	6.64159e-13	1.95954e-12	3.59575e-09
WC	HGS	WC_irnt	0.0851199	0.011827	7.19706	6.71148e-13	1.97908e-12	3.63359e-09
WC	DNAAF11	WC_irnt	0.0856649	0.0119137	7.19047	7.04132e-13	2.07521e-12	3.81217e-09
WC	IL6R	WC_irnt	0.0842161	0.0117171	7.18746	7.19726e-13	2.12002e-12	3.8966e-09
WC	ANKMY2	WC_irnt	0.0850178	0.011837	7.18239	7.46777e-13	2.1985e-12	4.04305e-09
WC	H1-1	WC_irnt	0.0848941	0.0118208	7.18176	7.50176e-13	2.20731e-12	4.06145e-09
WC	MEPE	WC_irnt	-0.0772501	0.0107569	-7.18145	7.51865e-13	2.21108e-12	4.0706e-09
WC	TOM1L2	WC_irnt	0.0855362	0.0119178	7.1772	7.75477e-13	2.27928e-12	4.19843e-09
WC	NT-proBNP	WC_irnt	-0.0736795	0.0102728	-7.17228	8.03658e-13	2.36083e-12	4.35101e-09
WC	EIF1AX	WC_irnt	0.0790657	0.0110251	7.17146	8.08492e-13	2.37374e-12	4.37717e-09
WC	RIGI	WC_irnt	0.0835357	0.0116493	7.17087	8.11912e-13	2.38249e-12	4.39569e-09
WC	CCDC125	WC_irnt	0.0849349	0.0118514	7.16665	8.372e-13	2.45536e-12	4.5326e-09
WC	KIAA1958	WC_irnt	0.0853945	0.0119194	7.16434	8.51308e-13	2.49539e-12	4.60898e-09
WC	LTB	WC_irnt	0.083783	0.0116993	7.16138	8.69778e-13	2.54815e-12	4.70898e-09
WC	RIMOC1	WC_irnt	0.0846784	0.0118392	7.15237	9.28475e-13	2.71864e-12	5.02676e-09
WC	PDGFRA	WC_irnt	-0.0778656	0.0108924	-7.1486	9.5416e-13	2.79234e-12	5.16582e-09
WC	RABEPK	WC_irnt	0.0849835	0.0118937	7.14527	9.7743e-13	2.85889e-12	5.2918e-09
WC	WDCP	WC_irnt	0.0847305	0.011874	7.13582	1.04652e-12	3.05932e-12	5.66586e-09
WC	LACTB2	WC_irnt	0.0841815	0.0117989	7.13472	1.0549e-12	3.08216e-12	5.71123e-09
WC	LGMN	WC_irnt	0.0832945	0.0116763	7.13367	1.06294e-12	3.10397e-12	5.75476e-09
WC	CXCL13	WC_irnt	0.0807945	0.0113314	7.13016	1.09019e-12	3.18183e-12	5.90229e-09
WC	PGLYRP2	WC_irnt	0.0821355	0.0115203	7.12961	1.09454e-12	3.1928e-12	5.92584e-09
WC	GLO1	WC_irnt	0.0824706	0.0115704	7.12773	1.10949e-12	3.23467e-12	6.00679e-09
WC	SPINT3	WC_irnt	-0.0546719	0.00767092	-7.12717	1.114e-12	3.24608e-12	6.03121e-09
WC	VTI1A	WC_irnt	0.0834238	0.0117127	7.1225	1.15214e-12	3.35541e-12	6.2377e-09
WC	CEP89	WC_irnt	0.0843547	0.0118446	7.12177	1.15821e-12	3.37126e-12	6.27054e-09
WC	TMEM132A	WC_irnt	-0.0823656	0.0115659	-7.12144	1.16103e-12	3.37767e-12	6.28584e-09
WC	TRAF2	WC_irnt	0.084546	0.0118752	7.11953	1.17709e-12	3.42254e-12	6.37276e-09
WC	FGD3	WC_irnt	0.084633	0.0118904	7.11775	1.19225e-12	3.46476e-12	6.45486e-09
WC	NCK2	WC_irnt	0.0845891	0.0118885	7.11521	1.21431e-12	3.52696e-12	6.57426e-09
WC	CD274	WC_irnt	0.0807624	0.0113543	7.11292	1.2345e-12	3.58369e-12	6.68359e-09
WC	FCHO1	WC_irnt	0.0836147	0.0117573	7.11174	1.24501e-12	3.61226e-12	6.74048e-09
WC	COL2A1	WC_irnt	-0.0832736	0.0117214	-7.1044	1.31259e-12	3.8063e-12	7.10636e-09
WC	AP2B1	WC_irnt	0.0835704	0.0117635	7.10423	1.31423e-12	3.809e-12	7.11521e-09
WC	CERT1	WC_irnt	0.0844285	0.0118889	7.10146	1.34061e-12	3.88339e-12	7.25805e-09
WC	MYO6	WC_irnt	0.0842582	0.0118678	7.09974	1.35732e-12	3.9297e-12	7.34854e-09
WC	CLPX	WC_irnt	0.0838995	0.011819	7.09867	1.36782e-12	3.95798e-12	7.40538e-09
WC	SOX6	WC_irnt	0.0844912	0.0119094	7.09449	1.40958e-12	4.07664e-12	7.63146e-09
WC	COL1A1	WC_irnt	-0.0820671	0.0115784	-7.08795	1.47735e-12	4.27034e-12	7.99835e-09
WC	CDH15	WC_irnt	0.0749796	0.0105805	7.08658	1.49187e-12	4.31003e-12	8.07699e-09
WC	PARD3	WC_irnt	0.084298	0.0119119	7.07679	1.60048e-12	4.62132e-12	8.66498e-09
WC	KIF2C	WC_irnt	-0.0841295	0.0118902	-7.07553	1.61493e-12	4.66056e-12	8.74321e-09
WC	SCGB1A1	WC_irnt	-0.0770815	0.0108963	-7.07412	1.63142e-12	4.70566e-12	8.83252e-09
WC	EXOSC3	WC_irnt	0.0838003	0.0118475	7.07322	1.64195e-12	4.7335e-12	8.88952e-09
WC	TMPRSS11D	WC_irnt	-0.0813773	0.0115075	-7.07165	1.66043e-12	4.78424e-12	8.98959e-09
WC	KIAA1328	WC_irnt	0.083812	0.0118544	7.07011	1.67887e-12	4.83477e-12	9.08938e-09
WC	RHOC	WC_irnt	0.0833202	0.0117877	7.06839	1.69969e-12	4.89214e-12	9.20212e-09
WC	HGFAC	WC_irnt	0.079893	0.0113131	7.06197	1.77966e-12	5.11958e-12	9.63506e-09
WC	ERP29	WC_irnt	0.0825042	0.0116841	7.06122	1.78916e-12	5.14419e-12	9.6865e-09
WC	ATP5PD	WC_irnt	0.0836995	0.0118662	7.0536	1.88944e-12	5.42962e-12	1.02294e-08
WC	SPATA18	WC_irnt	0.0833988	0.0118258	7.05229	1.90721e-12	5.47778e-12	1.03256e-08
WC	CRKL	WC_irnt	0.0834635	0.0118443	7.04674	1.98426e-12	5.69607e-12	1.07428e-08
WC	CALCA	WC_irnt	0.0701092	0.00995914	7.03968	2.08675e-12	5.98709e-12	1.12976e-08
WC	BAG6	WC_irnt	0.0833676	0.0118764	7.0196	2.40759e-12	6.90396e-12	1.30347e-08
WC	PNMA1	WC_irnt	0.0831522	0.0118469	7.01889	2.41973e-12	6.93511e-12	1.31004e-08
WC	ART4	WC_irnt	0.0826026	0.0117708	7.01757	2.44266e-12	6.99712e-12	1.32246e-08
WC	SRRT	WC_irnt	0.0836298	0.0119236	7.01383	2.50843e-12	7.18171e-12	1.35806e-08
WC	IL36G	WC_irnt	0.0821498	0.0117214	7.00856	2.60414e-12	7.4518e-12	1.40988e-08
WC	MRRF	WC_irnt	0.0824029	0.0117709	7.00056	2.75636e-12	7.88323e-12	1.4923e-08
WC	LY9	WC_irnt	0.0813047	0.0116189	6.99759	2.81496e-12	8.04656e-12	1.52402e-08
WC	TBCB	WC_irnt	0.0825496	0.0118095	6.99008	2.96892e-12	8.48219e-12	1.60738e-08
WC	ST13	WC_irnt	0.0815536	0.0116853	6.97915	3.20763e-12	9.15933e-12	1.73661e-08
WC	IST1	WC_irnt	0.0820362	0.0117608	6.97539	3.29407e-12	9.40122e-12	1.78341e-08
WC	PDZD2	WC_irnt	0.0811231	0.0116391	6.96986	3.42546e-12	9.77104e-12	1.85454e-08
WC	EPB41L2	WC_irnt	0.0794501	0.0114019	6.96813	3.46752e-12	9.88581e-12	1.87732e-08
WC	FASLG	WC_irnt	-0.0770728	0.0110796	-6.95627	3.7703e-12	1.07434e-11	2.04124e-08
WC	RGCC	WC_irnt	0.0828551	0.011915	6.95382	3.83592e-12	1.09246e-11	2.07676e-08
WC	CRYM	WC_irnt	0.0818546	0.0117744	6.95191	3.88791e-12	1.10668e-11	2.10491e-08
WC	ENO2	WC_irnt	0.0815844	0.0117551	6.94034	4.2182e-12	1.20007e-11	2.28373e-08
WC	CASP1	WC_irnt	0.0813361	0.0117202	6.93983	4.23336e-12	1.20375e-11	2.29194e-08
WC	ARHGAP45	WC_irnt	0.0820728	0.0118299	6.93772	4.29651e-12	1.22107e-11	2.32613e-08
WC	SPINK5	WC_irnt	-0.0798467	0.0115103	-6.93698	4.31908e-12	1.22684e-11	2.33835e-08
WC	MAP3K5	WC_irnt	0.0814645	0.011744	6.93667	4.32842e-12	1.22884e-11	2.3434e-08
WC	MYH1	WC_irnt	0.0724507	0.0104453	6.93619	4.34306e-12	1.23235e-11	2.35133e-08
WC	BACH1	WC_irnt	0.0828434	0.0119442	6.93588	4.3525e-12	1.23439e-11	2.35644e-08
WC	SMURF1	WC_irnt	0.0825824	0.0119075	6.93532	4.36959e-12	1.23858e-11	2.3657e-08
WC	PTPRB	WC_irnt	0.0796783	0.011501	6.92793	4.60276e-12	1.30399e-11	2.49193e-08
WC	F2	WC_irnt	0.0818107	0.01181	6.92725	4.62458e-12	1.30949e-11	2.50375e-08
WC	ICAM3	WC_irnt	0.0804187	0.0116134	6.92464	4.71031e-12	1.33307e-11	2.55016e-08
WC	NRTN	WC_irnt	0.0813716	0.0117665	6.91551	5.02165e-12	1.42044e-11	2.71872e-08
WC	EGFL6	WC_irnt	0.0807573	0.0116831	6.91234	5.13472e-12	1.45166e-11	2.77994e-08
WC	XRCC1	WC_irnt	0.0814961	0.011792	6.91114	5.17793e-12	1.46312e-11	2.80333e-08
WC	UGGT1	WC_irnt	0.0817787	0.0118338	6.9106	5.19759e-12	1.46791e-11	2.81398e-08
WC	KRT19	WC_irnt	-0.0749491	0.0108506	-6.90735	5.31731e-12	1.50093e-11	2.87879e-08
WC	EPHB6	WC_irnt	-0.0794617	0.0115156	-6.90038	5.58319e-12	1.57516e-11	3.02274e-08
WC	UBASH3A	WC_irnt	0.0816507	0.0118374	6.89767	5.69009e-12	1.60449e-11	3.08061e-08
WC	PTX3	WC_irnt	-0.0797166	0.0115575	-6.89741	5.70048e-12	1.60658e-11	3.08624e-08
WC	CEACAM19	WC_irnt	0.0760593	0.0110359	6.89199	5.92091e-12	1.66784e-11	3.20558e-08
WC	RPE	WC_irnt	0.0804056	0.0116706	6.88958	6.02144e-12	1.69527e-11	3.26001e-08
WC	AGRP	WC_irnt	-0.0794498	0.0115373	-6.88632	6.16005e-12	1.7334e-11	3.33505e-08
WC	UBXN1	WC_irnt	0.081215	0.0117941	6.88606	6.1712e-12	1.73563e-11	3.34109e-08
WC	PSTPIP2	WC_irnt	0.0815717	0.0118677	6.87342	6.74041e-12	1.89473e-11	3.64926e-08
WC	IFT43	WC_irnt	0.0816539	0.0118811	6.87259	6.77937e-12	1.9047e-11	3.67035e-08
WC	IMPACT	WC_irnt	0.0802699	0.0116814	6.87158	6.82707e-12	1.9171e-11	3.69618e-08
WC	UBR2	WC_irnt	0.0815051	0.0118681	6.86756	7.02126e-12	1.97061e-11	3.80131e-08
WC	MMP3	WC_irnt	-0.0664613	0.00967789	-6.86733	7.03242e-12	1.97272e-11	3.80735e-08
WC	SDK2	WC_irnt	0.0762437	0.0111059	6.86518	7.13839e-12	2.00141e-11	3.86472e-08
WC	PEAK1	WC_irnt	0.081943	0.0119407	6.86252	7.27209e-12	2.03784e-11	3.93711e-08
WC	LDB3	WC_irnt	0.0798225	0.0116319	6.86239	7.27841e-12	2.03856e-11	3.94053e-08
WC	CAPN3	WC_irnt	0.0801031	0.0116746	6.86131	7.33375e-12	2.053e-11	3.97049e-08
WC	PLA2G12A	WC_irnt	0.0804446	0.0117277	6.85937	7.433e-12	2.0797e-11	4.02422e-08
WC	RIPK3	WC_irnt	0.0814573	0.0118773	6.85826	7.49063e-12	2.09475e-11	4.05543e-08
WC	CDH1	WC_irnt	0.0750657	0.0109509	6.85478	7.67461e-12	2.14509e-11	4.15503e-08
WC	OBSCN	WC_irnt	0.0813805	0.0118762	6.85239	7.80301e-12	2.17985e-11	4.22455e-08
WC	DCC	WC_irnt	-0.0806957	0.0117772	-6.85185	7.83219e-12	2.18687e-11	4.24035e-08
WC	CYLD	WC_irnt	0.0819551	0.0119636	6.85039	7.9121e-12	2.20805e-11	4.28361e-08
WC	EFCAB2	WC_irnt	0.0813862	0.0118872	6.84653	8.12731e-12	2.26694e-11	4.40012e-08
WC	NFAT5	WC_irnt	0.0799324	0.0116765	6.84555	8.1826e-12	2.28119e-11	4.43006e-08
WC	TEX11	WC_irnt	0.0809408	0.0118322	6.8407	8.46274e-12	2.35807e-11	4.58173e-08
WC	DPP4	WC_irnt	-0.079121	0.011571	-6.83789	8.62977e-12	2.40337e-11	4.67216e-08
WC	TYRP1	WC_irnt	0.0786666	0.0115164	6.83082	9.06323e-12	2.52279e-11	4.90683e-08
WC	MTSS2	WC_irnt	0.0809495	0.0118543	6.82867	9.19916e-12	2.55932e-11	4.98043e-08
WC	MAP4K5	WC_irnt	0.0810539	0.0118708	6.82799	9.24251e-12	2.57005e-11	5.00389e-08
WC	PAK4	WC_irnt	0.0807273	0.011825	6.82681	9.31847e-12	2.58985e-11	5.04502e-08
WC	ADAMTSL4	WC_irnt	0.0758108	0.0111057	6.8263	9.35181e-12	2.59778e-11	5.06307e-08
WC	LZTS1	WC_irnt	0.0714284	0.0104738	6.81975	9.7853e-12	2.7168e-11	5.29776e-08
WC	MAGED1	WC_irnt	0.0808696	0.0118844	6.80469	1.08593e-11	3.01345e-11	5.87924e-08
WC	SELP	WC_irnt	0.0809153	0.0118921	6.8041	1.09033e-11	3.02411e-11	5.90306e-08
WC	LIPF	WC_irnt	-0.0736918	0.0108312	-6.80363	1.09385e-11	3.03232e-11	5.92213e-08
WC	FAM135B	WC_irnt	0.0808823	0.011902	6.79572	1.15527e-11	3.20093e-11	6.25462e-08
WC	KLRK1	WC_irnt	0.0802755	0.0118167	6.79342	1.17374e-11	3.25046e-11	6.35465e-08
WC	BTLA	WC_irnt	0.0807059	0.0118869	6.78946	1.20621e-11	3.33865e-11	6.5304e-08
WC	NDUFA5	WC_irnt	0.0794949	0.0117095	6.78895	1.21045e-11	3.34868e-11	6.55337e-08
WC	DOHH	WC_irnt	0.0794476	0.0117028	6.78876	1.21204e-11	3.35138e-11	6.562e-08
WC	AKT2	WC_irnt	0.0804567	0.0118565	6.78586	1.23652e-11	3.41732e-11	6.69453e-08
WC	ARID4B	WC_irnt	0.0801378	0.011829	6.77471	1.33516e-11	3.68803e-11	7.22854e-08
WC	STX3	WC_irnt	0.0801406	0.0118323	6.77307	1.35031e-11	3.72797e-11	7.31056e-08
WC	FADD	WC_irnt	0.0797798	0.0117828	6.77087	1.37088e-11	3.78283e-11	7.42192e-08
WC	MESD	WC_irnt	0.0797339	0.0117868	6.76465	1.43066e-11	3.94563e-11	7.74557e-08
WC	MCM3AP	WC_irnt	0.0804335	0.0118904	6.76458	1.43133e-11	3.94563e-11	7.74922e-08
WC	SULT1A1	WC_irnt	0.0799629	0.0118269	6.76109	1.46606e-11	4.03932e-11	7.93727e-08
WC	NTRK1	WC_irnt	-0.0785665	0.0116231	-6.75952	1.48198e-11	4.08109e-11	8.02341e-08
WC	PLCD4	WC_irnt	0.0804527	0.0119046	6.75812	1.4963e-11	4.11843e-11	8.10096e-08
WC	SOD1	WC_irnt	0.0781035	0.0115572	6.75797	1.49779e-11	4.12044e-11	8.10903e-08
WC	LDLRAP1	WC_irnt	0.079579	0.0117857	6.75216	1.55874e-11	4.28594e-11	8.43901e-08
WC	HAUS6	WC_irnt	0.0800258	0.0118547	6.75057	1.57579e-11	4.33062e-11	8.53131e-08
WC	ATP6V1G2	WC_irnt	0.0803917	0.0119118	6.74893	1.59354e-11	4.37719e-11	8.62745e-08
WC	ARHGEF10	WC_irnt	0.0796	0.0118093	6.74046	1.6887e-11	4.63623e-11	9.14264e-08
WC	CSF2	WC_irnt	0.0781251	0.0115919	6.73964	1.6983e-11	4.6602e-11	9.19457e-08
WC	HDAC5	WC_irnt	0.0800612	0.0118898	6.73361	1.76982e-11	4.85401e-11	9.58181e-08
WC	PPP1R35	WC_irnt	0.0794733	0.0118042	6.73262	1.78173e-11	4.88419e-11	9.64628e-08
WC	SH2D1A	WC_irnt	0.0773077	0.0114837	6.73193	1.7902e-11	4.90492e-11	9.69212e-08
WC	BCL2L1	WC_irnt	0.0796954	0.0118392	6.73151	1.79537e-11	4.91662e-11	9.72015e-08
WC	METTL25	WC_irnt	0.079841	0.0118671	6.72792	1.83995e-11	5.03614e-11	9.96148e-08
WC	VSTM1	WC_irnt	0.0794492	0.011811	6.72673	1.85494e-11	5.0746e-11	1.00426e-07
WC	SCP2	WC_irnt	0.0800457	0.0119066	6.7228	1.90545e-11	5.21016e-11	1.03161e-07
WC	AIF1L	WC_irnt	0.0761417	0.0113264	6.72248	1.90963e-11	5.21895e-11	1.03387e-07
WC	CCDC14	WC_irnt	0.0803207	0.0119605	6.7155	2.00275e-11	5.47068e-11	1.08429e-07
WC	MUC2	WC_irnt	-0.0783674	0.0116728	-6.7137	2.02745e-11	5.53536e-11	1.09766e-07
WC	LRRC4	WC_irnt	0.0795609	0.0118827	6.69552	2.29458e-11	6.26152e-11	1.24228e-07
WC	FUBP3	WC_irnt	0.07969	0.0119055	6.69354	2.32574e-11	6.34336e-11	1.25916e-07
WC	DHRS4L2	WC_irnt	0.0788784	0.0118062	6.68109	2.53092e-11	6.89949e-11	1.37024e-07
WC	BCAR3	WC_irnt	0.0794271	0.011892	6.67906	2.56605e-11	6.99e-11	1.38926e-07
WC	GTPBP2	WC_irnt	0.079147	0.0118501	6.67903	2.5667e-11	6.99e-11	1.38961e-07
WC	GOLGA6A	WC_irnt	0.0783938	0.0117396	6.67774	2.58927e-11	7.04791e-11	1.40183e-07
WC	INPP1	WC_irnt	0.07798	0.01168	6.67636	2.61345e-11	7.11015e-11	1.41492e-07
WC	DNM1	WC_irnt	0.0786071	0.011776	6.67518	2.63457e-11	7.16403e-11	1.42636e-07
WC	VAT1	WC_irnt	0.0779707	0.0116832	6.67372	2.66072e-11	7.23149e-11	1.44051e-07
WC	MAGIX	WC_irnt	0.0790937	0.0118558	6.67131	2.70456e-11	7.34696e-11	1.46425e-07
WC	DCP2	WC_irnt	0.078856	0.0118245	6.66887	2.7497e-11	7.46585e-11	1.48869e-07
WC	TNF	WC_irnt	0.0784265	0.0117628	6.66731	2.77884e-11	7.54116e-11	1.50446e-07
WC	ZNF207	WC_irnt	0.0793835	0.0119219	6.65862	2.94728e-11	7.99426e-11	1.59566e-07
WC	NHEJ1	WC_irnt	0.0784092	0.0117868	6.65231	3.07579e-11	8.33866e-11	1.66523e-07
WC	LRRTM4	WC_irnt	-0.0771831	0.0116026	-6.65221	3.07782e-11	8.34001e-11	1.66633e-07
WC	FOXO3	WC_irnt	0.0788415	0.0118525	6.65191	3.08411e-11	8.35285e-11	1.66974e-07
WC	KLK15	WC_irnt	-0.0774859	0.0116636	-6.64338	3.26685e-11	8.83946e-11	1.76867e-07
WC	SNX18	WC_irnt	0.079097	0.0119062	6.64338	3.26704e-11	8.83946e-11	1.76878e-07
WC	GLIPR1	WC_irnt	0.0723728	0.0109065	6.63574	3.43964e-11	9.30181e-11	1.86222e-07
WC	EAF2	WC_irnt	0.0789387	0.0118989	6.63411	3.47768e-11	9.39997e-11	1.88281e-07
WC	GRAP2	WC_irnt	0.0788601	0.0119022	6.6257	3.68047e-11	9.94314e-11	1.9926e-07
WC	MLN	WC_irnt	0.0623498	0.00942334	6.61653	3.91478e-11	1.05709e-10	2.11946e-07
WC	L1RE1	WC_irnt	0.078983	0.0119398	6.61508	3.95315e-11	1.06692e-10	2.14024e-07
WC	GOLGA2	WC_irnt	0.0772958	0.011686	6.61441	3.97099e-11	1.0712e-10	2.14989e-07
WC	GAP43	WC_irnt	-0.078224	0.0118265	-6.6143	3.97383e-11	1.07143e-10	2.15143e-07
WC	LILRB5	WC_irnt	0.0787269	0.0119062	6.61224	4.02923e-11	1.08583e-10	2.18142e-07
WC	FLYWCH2	WC_irnt	0.0778435	0.0117757	6.61053	4.07575e-11	1.09782e-10	2.20661e-07
WC	RBM27	WC_irnt	0.0786118	0.0119009	6.60553	4.2151e-11	1.13479e-10	2.28205e-07
WC	MSLN	WC_irnt	-0.0744743	0.0112762	-6.60455	4.24281e-11	1.14168e-10	2.29706e-07
WC	TGFBR1	WC_irnt	0.0746163	0.0113063	6.59955	4.38776e-11	1.1801e-10	2.37553e-07
WC	GOPC	WC_irnt	0.0786432	0.011923	6.59592	4.49594e-11	1.20859e-10	2.4341e-07
WC	ZNF394	WC_irnt	0.0784682	0.0118971	6.59555	4.5069e-11	1.21094e-10	2.44003e-07
WC	RAB11FIP5	WC_irnt	0.077875	0.0118213	6.58767	4.75147e-11	1.27602e-10	2.57245e-07
WC	IL10RA	WC_irnt	0.0782562	0.0118876	6.58303	4.9011e-11	1.31555e-10	2.65346e-07
WC	TWF2	WC_irnt	0.0782034	0.011884	6.58058	4.98236e-11	1.33669e-10	2.69745e-07
WC	RASGRP2	WC_irnt	0.07784	0.0118314	6.57909	5.03199e-11	1.34934e-10	2.72432e-07
WC	ASAP2	WC_irnt	0.0784512	0.0119271	6.57754	5.08442e-11	1.36272e-10	2.7527e-07
WC	IL1B	WC_irnt	0.077156	0.0117309	6.57714	5.09835e-11	1.36578e-10	2.76025e-07
WC	HIP1	WC_irnt	0.078363	0.0119183	6.57499	5.17207e-11	1.38485e-10	2.80016e-07
WC	HNRNPK	WC_irnt	0.0774027	0.0118033	6.55773	5.80364e-11	1.55318e-10	3.14209e-07
WC	DLST	WC_irnt	0.0782811	0.0119407	6.5558	5.879e-11	1.57257e-10	3.18289e-07
WC	RBM17	WC_irnt	0.0772554	0.0117921	6.55143	6.05268e-11	1.61823e-10	3.27692e-07
WC	ADAM9	WC_irnt	0.073368	0.0112019	6.54962	6.12589e-11	1.637e-10	3.31656e-07
WC	HARS1	WC_irnt	0.0774236	0.0118414	6.53837	6.60209e-11	1.76338e-10	3.57437e-07
WC	UNG	WC_irnt	0.0765433	0.0117213	6.53028	6.96704e-11	1.85994e-10	3.77196e-07
WC	IRAK4	WC_irnt	0.0774969	0.0118911	6.51722	7.59732e-11	2.0272e-10	4.11319e-07
WC	EIF4B	WC_irnt	0.0764167	0.0117272	6.51619	7.64953e-11	2.04013e-10	4.14146e-07
WC	NDRG1	WC_irnt	0.0772256	0.0118697	6.50613	8.17642e-11	2.17957e-10	4.42671e-07
WC	DHX36	WC_irnt	0.0775954	0.0119375	6.50012	8.50798e-11	2.26684e-10	4.60622e-07
WC	EPHA2	WC_irnt	0.0687125	0.0105811	6.49388	8.8663e-11	2.36115e-10	4.80022e-07
WC	MIF4GD	WC_irnt	0.0765751	0.0118047	6.48686	9.28714e-11	2.472e-10	5.02806e-07
WC	MMP10	WC_irnt	-0.0741695	0.0114353	-6.48602	9.33839e-11	2.48442e-10	5.0558e-07
WC	ASGR2	WC_irnt	0.0744595	0.0114901	6.4803	9.69775e-11	2.57876e-10	5.25036e-07
WC	ADA	WC_irnt	0.0756661	0.0116768	6.48004	9.71416e-11	2.58186e-10	5.25925e-07
WC	SERPING1	WC_irnt	0.0748173	0.0115525	6.47631	9.95597e-11	2.64483e-10	5.39016e-07
WC	ZC2HC1A	WC_irnt	0.0763668	0.0117925	6.47589	9.9837e-11	2.6509e-10	5.40518e-07
WC	SPART	WC_irnt	0.0758915	0.0117295	6.47011	1.03711e-10	2.75241e-10	5.61492e-07
WC	SAV1	WC_irnt	0.0768789	0.0118839	6.46915	1.04366e-10	2.76844e-10	5.65039e-07
WC	SMAD5	WC_irnt	0.0706874	0.0109336	6.46514	1.07162e-10	2.8412e-10	5.80173e-07
WC	TARDBP	WC_irnt	0.0767523	0.0118751	6.46328	1.08478e-10	2.87468e-10	5.87298e-07
WC	MND1	WC_irnt	0.0770196	0.0119214	6.46064	1.10379e-10	2.92365e-10	5.97594e-07
WC	IAH1	WC_irnt	0.0755913	0.011701	6.46022	1.10684e-10	2.93027e-10	5.99241e-07
WC	PHLDA3	WC_irnt	0.0769581	0.0119321	6.44965	1.18641e-10	3.1394e-10	6.4232e-07
WC	AFG2A	WC_irnt	0.0768251	0.0119189	6.44564	1.21803e-10	3.2215e-10	6.59441e-07
WC	RILPL1	WC_irnt	0.0762339	0.011841	6.43812	1.27958e-10	3.38263e-10	6.92763e-07
WC	SCN4B	WC_irnt	0.0705373	0.0109637	6.43369	1.3173e-10	3.48064e-10	7.13184e-07
WC	TRIM41	WC_irnt	0.0765184	0.0118963	6.43214	1.33069e-10	3.51433e-10	7.20438e-07
WC	ARFRP1	WC_irnt	0.0756682	0.0117673	6.43037	1.34626e-10	3.55371e-10	7.28866e-07
WC	CD1C	WC_irnt	-0.0695132	0.0108212	-6.42379	1.40548e-10	3.70821e-10	7.60925e-07
WC	DAZ4	WC_irnt	0.0760011	0.0118377	6.42025	1.43832e-10	3.79303e-10	7.78709e-07
WC	HPSE	WC_irnt	0.0751163	0.0117018	6.41923	1.44798e-10	3.81664e-10	7.83938e-07
WC	EIF2AK2	WC_irnt	0.0757461	0.0118038	6.4171	1.46826e-10	3.8682e-10	7.94915e-07
WC	SNRK	WC_irnt	0.0764158	0.0119084	6.41695	1.46974e-10	3.87021e-10	7.95715e-07
WC	ZNF282	WC_irnt	0.0764317	0.0119116	6.4166	1.47306e-10	3.87707e-10	7.97512e-07
WC	TNFRSF19	WC_irnt	0.0653719	0.0101927	6.41362	1.50201e-10	3.95135e-10	8.13188e-07
WC	PPM1F	WC_irnt	0.0757187	0.0118199	6.40605	1.57804e-10	4.14935e-10	8.54352e-07
WC	LAMTOR5	WC_irnt	0.0739487	0.0115486	6.40324	1.60721e-10	4.22399e-10	8.70141e-07
WC	ATXN10	WC_irnt	0.0756828	0.0118218	6.40197	1.62058e-10	4.25518e-10	8.77384e-07
WC	SPAG9	WC_irnt	0.0758388	0.0118462	6.40197	1.62065e-10	4.25518e-10	8.77418e-07
WC	MAPKAP1	WC_irnt	0.0759692	0.0118683	6.40103	1.6306e-10	4.27924e-10	8.82808e-07
WC	SLC40A1	WC_irnt	0.0741794	0.0115996	6.395	1.69589e-10	4.44842e-10	9.18155e-07
WC	SNAPIN	WC_irnt	0.073988	0.0115788	6.38994	1.75271e-10	4.59524e-10	9.48916e-07
WC	KIF15	WC_irnt	0.0759855	0.011892	6.38964	1.75613e-10	4.60197e-10	9.50767e-07
WC	FTL	WC_irnt	0.0761461	0.0119244	6.38575	1.8011e-10	4.71753e-10	9.75113e-07
WC	ZFYVE9	WC_irnt	0.0764262	0.0119757	6.38175	1.84849e-10	4.83932e-10	1.00077e-06
WC	LIG3	WC_irnt	0.0754547	0.0118344	6.37585	1.92072e-10	5.026e-10	1.03988e-06
WC	STXBP3	WC_irnt	0.075422	0.0118408	6.36968	1.99923e-10	5.22891e-10	1.08238e-06
WC	RGS3	WC_irnt	0.0752502	0.0118146	6.36925	2.00483e-10	5.24103e-10	1.08542e-06
WC	C1QA	WC_irnt	0.0718028	0.0112736	6.36908	2.00697e-10	5.24407e-10	1.08657e-06
WC	GPATCH8	WC_irnt	0.0753615	0.0118345	6.36796	2.02166e-10	5.27991e-10	1.09453e-06
WC	CNPY2	WC_irnt	0.0759933	0.0119405	6.36433	2.0698e-10	5.40304e-10	1.12059e-06
WC	OTUD1	WC_irnt	0.0747187	0.0117456	6.36143	2.10901e-10	5.50274e-10	1.14182e-06
WC	SPP1	WC_irnt	-0.071105	0.0111907	-6.35391	2.21425e-10	5.77455e-10	1.1988e-06
WC	PSMG4	WC_irnt	0.0729908	0.0114898	6.35266	2.23226e-10	5.81871e-10	1.20855e-06
WC	AHSA1	WC_irnt	0.0751921	0.0118423	6.34947	2.27886e-10	5.93732e-10	1.23378e-06
WC	S100A12	WC_irnt	0.074429	0.0117238	6.34852	2.29284e-10	5.97087e-10	1.24134e-06
WC	RFX5	WC_irnt	0.0750378	0.0118405	6.3374	2.46368e-10	6.41268e-10	1.33384e-06
WC	ARHGAP31	WC_irnt	0.0751345	0.011862	6.33405	2.51749e-10	6.54959e-10	1.36297e-06
WC	PFDN2	WC_irnt	0.075387	0.0119038	6.33302	2.53429e-10	6.59012e-10	1.37206e-06
WC	IFIH1	WC_irnt	0.0756634	0.0119508	6.33125	2.56347e-10	6.66282e-10	1.38786e-06
WC	LRIG3	WC_irnt	0.0741378	0.0117135	6.32926	2.59659e-10	6.74564e-10	1.40579e-06
WC	NPPB	WC_irnt	-0.0658075	0.0104015	-6.32675	2.63889e-10	6.85224e-10	1.42869e-06
WC	SYTL2	WC_irnt	0.0752404	0.011895	6.32539	2.66212e-10	6.90926e-10	1.44127e-06
WC	UBTF	WC_irnt	0.0749535	0.0118565	6.3217	2.72619e-10	7.07216e-10	1.47596e-06
WC	PPP1R14A	WC_irnt	0.0751784	0.0118957	6.31978	2.76006e-10	7.15659e-10	1.4943e-06
WC	HPCAL1	WC_irnt	0.0732297	0.0115885	6.31918	2.77066e-10	7.18064e-10	1.50004e-06
WC	PSMG3	WC_irnt	0.0725081	0.0114756	6.31847	2.78351e-10	7.21048e-10	1.50699e-06
WC	ENTPD5	WC_irnt	-0.0736086	0.0116513	-6.3176	2.79903e-10	7.24722e-10	1.51539e-06
WC	SH3BP1	WC_irnt	0.0746451	0.0118419	6.30347	3.06526e-10	7.93276e-10	1.65953e-06
WC	CDC37L1	WC_irnt	0.074514	0.0118343	6.29643	3.20704e-10	8.2957e-10	1.73629e-06
WC	STAT5B	WC_irnt	0.0746846	0.0118723	6.29069	3.32732e-10	8.60272e-10	1.80141e-06
WC	CEP112	WC_irnt	0.0744947	0.0118439	6.28969	3.34871e-10	8.65389e-10	1.81299e-06
WC	SNAP25	WC_irnt	-0.0729005	0.0115942	-6.28769	3.39177e-10	8.76099e-10	1.8363e-06
WC	NFATC1	WC_irnt	0.0744181	0.0118428	6.28385	3.47622e-10	8.97484e-10	1.88202e-06
WC	LAMTOR1	WC_irnt	0.0745928	0.0118817	6.27794	3.61033e-10	9.31664e-10	1.95463e-06
WC	PARK7	WC_irnt	0.0734728	0.0117068	6.27606	3.65396e-10	9.42474e-10	1.97825e-06
WC	CRTAC1	WC_irnt	-0.0637111	0.0101523	-6.27552	3.66667e-10	9.45303e-10	1.98514e-06
WC	DNAJB2	WC_irnt	0.0733133	0.01169	6.27145	3.76334e-10	9.69762e-10	2.03747e-06
WC	TRMT10C	WC_irnt	0.073827	0.0117901	6.26179	4.00284e-10	1.03099e-09	2.16714e-06
WC	RNF214	WC_irnt	0.0738609	0.0118001	6.25937	4.06514e-10	1.04654e-09	2.20086e-06
WC	AAMDC	WC_irnt	0.0746867	0.0119349	6.25786	4.10446e-10	1.05616e-09	2.22216e-06
WC	TP53BP1	WC_irnt	0.0744894	0.0119067	6.25607	4.15171e-10	1.06781e-09	2.24773e-06
WC	PPA2	WC_irnt	0.0734094	0.0117425	6.25159	4.27185e-10	1.09819e-09	2.31278e-06
WC	BIRC2	WC_irnt	0.0739446	0.0118337	6.24863	4.35319e-10	1.11857e-09	2.35682e-06
WC	AGAP3	WC_irnt	0.0744926	0.0119218	6.24842	4.35909e-10	1.11955e-09	2.36001e-06
WC	CYB5A	WC_irnt	0.0738018	0.0118226	6.24245	4.52808e-10	1.1624e-09	2.4515e-06
WC	MME	WC_irnt	0.0712742	0.011419	6.24174	4.54838e-10	1.16706e-09	2.4625e-06
WC	JCAD	WC_irnt	0.0733942	0.0117634	6.2392	4.62248e-10	1.18551e-09	2.50261e-06
WC	PENK	WC_irnt	-0.0700024	0.0112337	-6.23144	4.85633e-10	1.2449e-09	2.62922e-06
WC	PDP1	WC_irnt	0.0728063	0.0116977	6.22401	5.09099e-10	1.30443e-09	2.75626e-06
WC	TSC22D1	WC_irnt	0.0735358	0.0118171	6.22284	5.1289e-10	1.31352e-09	2.77679e-06
WC	STK32C	WC_irnt	0.0742239	0.0119286	6.22233	5.14559e-10	1.31717e-09	2.78582e-06
WC	LSG1	WC_irnt	0.0742246	0.0119399	6.21654	5.338e-10	1.36578e-09	2.88999e-06
WC	TTC1	WC_irnt	0.0742161	0.0119393	6.21612	5.35232e-10	1.3688e-09	2.89775e-06
WC	PCNT	WC_irnt	0.0739255	0.0118927	6.21604	5.35492e-10	1.36882e-09	2.89915e-06
WC	DPEP2	WC_irnt	0.071953	0.0115786	6.21428	5.4148e-10	1.38347e-09	2.93157e-06
WC	GBP4	WC_irnt	0.0737616	0.0118723	6.21289	5.46269e-10	1.39505e-09	2.9575e-06
WC	ABLIM1	WC_irnt	0.0739253	0.0118997	6.21235	5.48148e-10	1.39919e-09	2.96767e-06
WC	MYH7	WC_irnt	0.06556	0.0105668	6.20435	5.76654e-10	1.47126e-09	3.122e-06
WC	RALB	WC_irnt	0.0730595	0.0117765	6.20387	5.78404e-10	1.47502e-09	3.13148e-06
WC	SSH2	WC_irnt	0.0734922	0.0118609	6.19615	6.07339e-10	1.54809e-09	3.28813e-06
WC	LAMB1	WC_irnt	0.0721686	0.0116532	6.19302	6.1947e-10	1.57826e-09	3.35381e-06
WC	LYAR	WC_irnt	0.0728098	0.0117615	6.19052	6.29298e-10	1.60255e-09	3.40702e-06
WC	RGS6	WC_irnt	0.0728582	0.0117768	6.18658	6.4515e-10	1.64215e-09	3.49284e-06
WC	MLF2	WC_irnt	0.0732348	0.0118462	6.18213	6.63513e-10	1.68809e-09	3.59226e-06
WC	CCDC85A	WC_irnt	0.0647805	0.0104798	6.18145	6.66396e-10	1.69463e-09	3.60787e-06
WC	GAS7	WC_irnt	0.0738742	0.0119544	6.17966	6.73964e-10	1.71307e-09	3.64884e-06
WC	LYVE1	WC_irnt	0.0713308	0.0115433	6.17943	6.74937e-10	1.71474e-09	3.65411e-06
WC	TRAF3	WC_irnt	0.0727979	0.0117829	6.17827	6.7987e-10	1.72646e-09	3.68081e-06
WC	GRHPR	WC_irnt	0.0715797	0.0115881	6.177	6.85356e-10	1.73958e-09	3.71052e-06
WC	TXLNB	WC_irnt	0.0696014	0.0112822	6.16913	7.20151e-10	1.82704e-09	3.8989e-06
WC	S100A3	WC_irnt	0.0726756	0.0117819	6.16842	7.23387e-10	1.83439e-09	3.91642e-06
WC	SIGLEC9	WC_irnt	0.0719039	0.0116726	6.16007	7.62394e-10	1.9324e-09	4.1276e-06
WC	NEK4	WC_irnt	0.0736302	0.0119586	6.15709	7.76787e-10	1.96796e-09	4.20552e-06
WC	SRGAP2	WC_irnt	0.0730292	0.0118733	6.15068	8.08681e-10	2.0478e-09	4.3782e-06
WC	STX16	WC_irnt	0.0724941	0.0117999	6.1436	8.45412e-10	2.13981e-09	4.57706e-06
WC	TRIM39	WC_irnt	0.073061	0.0119043	6.13736	8.79106e-10	2.22406e-09	4.75948e-06
WC	CTTNBP2NL	WC_irnt	0.0728374	0.0118702	6.13616	8.85782e-10	2.2399e-09	4.79562e-06
WC	LRP2	WC_irnt	0.0732718	0.0119506	6.13124	9.1349e-10	2.30889e-09	4.94564e-06
WC	PACSIN3	WC_irnt	0.0723377	0.0118072	6.12658	9.40484e-10	2.376e-09	5.09178e-06
WC	NME3	WC_irnt	-0.0706744	0.0115433	-6.12253	9.64575e-10	2.43573e-09	5.22221e-06
WC	ERRFI1	WC_irnt	0.0728249	0.0118952	6.1222	9.66582e-10	2.43966e-09	5.23308e-06
WC	MIF	WC_irnt	0.0720192	0.0117773	6.11508	1.01054e-09	2.54943e-09	5.47108e-06
WC	NBEA	WC_irnt	0.0728073	0.0119079	6.11423	1.01592e-09	2.5618e-09	5.50018e-06
WC	KCTD18	WC_irnt	0.0726156	0.0118819	6.11146	1.03363e-09	2.60524e-09	5.59606e-06
WC	CORO6	WC_irnt	0.0634059	0.0103792	6.10895	1.04991e-09	2.64505e-09	5.68422e-06
WC	UHRF2	WC_irnt	0.0724756	0.0118726	6.10443	1.07993e-09	2.71941e-09	5.84673e-06
WC	RAB2B	WC_irnt	0.0721004	0.0118159	6.10201	1.09634e-09	2.75945e-09	5.93558e-06
WC	IRF3	WC_irnt	0.0718448	0.0117753	6.10132	1.10105e-09	2.77002e-09	5.96108e-06
WC	MARK3	WC_irnt	0.0724235	0.0118903	6.09096	1.17436e-09	2.95307e-09	6.35796e-06
WC	C5orf34	WC_irnt	0.0730127	0.0119885	6.09022	1.17981e-09	2.9654e-09	6.38747e-06
WC	GZMH	WC_irnt	0.0709117	0.0116451	6.08938	1.18598e-09	2.97955e-09	6.42092e-06
WC	RABL2B	WC_irnt	0.0721249	0.01187	6.07624	1.28683e-09	3.23139e-09	6.96687e-06
WC	SKIL	WC_irnt	0.0719264	0.0118407	6.07449	1.30084e-09	3.26508e-09	7.04277e-06
WC	PRKAR1A	WC_irnt	0.0713372	0.0117451	6.07376	1.30677e-09	3.27842e-09	7.07483e-06
WC	TMA16	WC_irnt	0.0721031	0.0118722	6.07328	1.31065e-09	3.28664e-09	7.09585e-06
WC	GAS2L1	WC_irnt	0.0716422	0.0118017	6.0705	1.33344e-09	3.34224e-09	7.21924e-06
WC	TSC1	WC_irnt	0.0721102	0.0118801	6.06982	1.3391e-09	3.35489e-09	7.24991e-06
WC	PKN3	WC_irnt	0.0720832	0.0118789	6.06816	1.35292e-09	3.38793e-09	7.32471e-06
WC	TNFSF13B	WC_irnt	0.0683303	0.0112632	6.0667	1.36519e-09	3.41709e-09	7.39116e-06
WC	BLOC1S5	WC_irnt	0.0721285	0.011892	6.06527	1.37735e-09	3.44591e-09	7.45695e-06
WC	C11orf52	WC_irnt	0.0724113	0.011942	6.06361	1.39164e-09	3.48007e-09	7.53435e-06
WC	PALM3	WC_irnt	0.0715934	0.0118103	6.06196	1.40586e-09	3.51401e-09	7.61134e-06
WC	BIN2	WC_irnt	0.0708025	0.0116803	6.06169	1.40828e-09	3.51841e-09	7.6244e-06
WC	ZSCAN31	WC_irnt	0.0722512	0.0119254	6.05861	1.43536e-09	3.58427e-09	7.77106e-06
WC	STAM	WC_irnt	0.0711303	0.0117405	6.05854	1.43596e-09	3.58427e-09	7.77429e-06
WC	NGFR	WC_irnt	0.0698083	0.0115228	6.05829	1.43822e-09	3.58764e-09	7.78654e-06
WC	DOK1	WC_irnt	0.0723513	0.0119426	6.05824	1.43863e-09	3.58764e-09	7.78877e-06
WC	SERPINA6	WC_irnt	-0.0672951	0.0111089	-6.05777	1.44282e-09	3.59643e-09	7.81145e-06
WC	DNAJC28	WC_irnt	0.0720859	0.0119037	6.05573	1.46113e-09	3.6404e-09	7.91058e-06
WC	MNT	WC_irnt	0.0722942	0.0119391	6.05523	1.46565e-09	3.64997e-09	7.93503e-06
WC	CSNK2A1	WC_irnt	-0.0714029	0.0118091	-6.04645	1.54737e-09	3.85171e-09	8.37746e-06
WC	N4BP2	WC_irnt	0.0712141	0.0118015	6.03432	1.66759e-09	4.14904e-09	9.02832e-06
WC	ACTG2	WC_irnt	0.0721611	0.0119621	6.03247	1.68681e-09	4.19494e-09	9.13238e-06
WC	MREG	WC_irnt	0.0717332	0.0118943	6.03088	1.70338e-09	4.2342e-09	9.22208e-06
WC	EFHD1	WC_irnt	0.0612985	0.0101652	6.03022	1.71034e-09	4.24955e-09	9.25978e-06
WC	MRPL46	WC_irnt	0.0709414	0.011777	6.02373	1.78002e-09	4.42064e-09	9.637e-06
WC	DNAAF6	WC_irnt	0.0717528	0.0119119	6.0236	1.78145e-09	4.42219e-09	9.6448e-06
WC	IL1RL2	WC_irnt	0.064701	0.0107454	6.02125	1.80736e-09	4.48444e-09	9.78506e-06
WC	RNF213	WC_irnt	0.0713584	0.0118533	6.02012	1.81996e-09	4.51363e-09	9.85326e-06
WC	C12orf40	WC_irnt	0.0717426	0.0119205	6.01841	1.83929e-09	4.55948e-09	9.9579e-06
WC	AFAP1	WC_irnt	0.0714747	0.0118787	6.01704	1.85476e-09	4.59574e-09	1.00417e-05
WC	RAP1GAP	WC_irnt	0.070971	0.0117965	6.01628	1.86346e-09	4.61518e-09	1.00888e-05
WC	STX5	WC_irnt	0.0709934	0.0118076	6.01254	1.90683e-09	4.72042e-09	1.03236e-05
WC	APTX	WC_irnt	0.0711745	0.0118451	6.00879	1.95127e-09	4.82824e-09	1.05642e-05
WC	USH1G	WC_irnt	0.0714266	0.0118954	6.00453	2.00287e-09	4.95364e-09	1.08435e-05
WC	CCHCR1	WC_irnt	0.0713592	0.0118977	5.99771	2.08846e-09	5.16299e-09	1.13069e-05
WC	VPS4B	WC_irnt	0.0708173	0.0118401	5.98116	2.31102e-09	5.71057e-09	1.25119e-05
WC	FOSB	WC_irnt	0.0710398	0.0118861	5.9767	2.37495e-09	5.86587e-09	1.2858e-05
WC	BGN	WC_irnt	0.0682807	0.0114269	5.97543	2.39337e-09	5.90866e-09	1.29577e-05
WC	BMERB1	WC_irnt	-0.0687512	0.0115104	-5.97294	2.43016e-09	5.99675e-09	1.31569e-05
WC	CTSF	WC_irnt	-0.065471	0.010967	-5.96982	2.47683e-09	6.10914e-09	1.34096e-05
WC	SMOC2	WC_irnt	0.0646249	0.0108291	5.9677	2.50898e-09	6.18562e-09	1.35836e-05
WC	FAM3B	WC_irnt	-0.0659854	0.0110729	-5.95916	2.64305e-09	6.51319e-09	1.43095e-05
WC	IGFL3	WC_irnt	0.0638313	0.0107199	5.95446	2.71987e-09	6.69945e-09	1.47254e-05
WC	CEACAM3	WC_irnt	0.0704572	0.0118382	5.95169	2.76612e-09	6.81027e-09	1.49758e-05
WC	CLC	WC_irnt	0.06729	0.011318	5.94538	2.87424e-09	7.07325e-09	1.55612e-05
WC	MMP15	WC_irnt	0.0704513	0.011854	5.94324	2.91197e-09	7.16283e-09	1.57654e-05
WC	ENTPD6	WC_irnt	-0.0691831	0.0116415	-5.94277	2.92019e-09	7.17979e-09	1.58099e-05
WC	STXBP1	WC_irnt	0.0704818	0.0118621	5.94177	2.93808e-09	7.2205e-09	1.59068e-05
WC	EBI3_IL27	WC_irnt	-0.0643163	0.0108268	-5.94049	2.96105e-09	7.27366e-09	1.60311e-05
WC	ZRSR2	WC_irnt	0.0705067	0.0118693	5.94025	2.96531e-09	7.28081e-09	1.60542e-05
WC	CAMKK1	WC_irnt	0.0703155	0.011838	5.93982	2.97309e-09	7.2966e-09	1.60963e-05
WC	ZFYVE19	WC_irnt	0.0703595	0.0118522	5.93643	3.03491e-09	7.44495e-09	1.6431e-05
WC	ITGB1BP1	WC_irnt	0.0703304	0.0118502	5.93494	3.06242e-09	7.50903e-09	1.65799e-05
WC	USP37	WC_irnt	0.0705776	0.0119001	5.93087	3.13906e-09	7.69346e-09	1.69949e-05
WC	ATXN3	WC_irnt	0.0690005	0.0116434	5.92617	3.22971e-09	7.91206e-09	1.74857e-05
WC	ESYT1	WC_irnt	0.0693343	0.0117175	5.91717	3.41071e-09	8.35169e-09	1.84656e-05
WC	PER3	WC_irnt	0.0694519	0.0117429	5.91439	3.4684e-09	8.48911e-09	1.87779e-05
WC	RSPO3	WC_irnt	-0.0628357	0.0106282	-5.91219	3.51483e-09	8.59885e-09	1.90293e-05
WC	FAM161B	WC_irnt	0.0706152	0.0119515	5.9085	3.59419e-09	8.78904e-09	1.94589e-05
WC	UNKL	WC_irnt	0.0703038	0.0119106	5.9026	3.72451e-09	9.10361e-09	2.01645e-05
WC	ANGPTL1	WC_irnt	-0.0674307	0.0114262	-5.90138	3.752e-09	9.16667e-09	2.03133e-05
WC	GET3	WC_irnt	0.0698884	0.0118472	5.89915	3.80294e-09	9.28694e-09	2.05891e-05
WC	BTC	WC_irnt	-0.0694881	0.0117913	-5.89318	3.94241e-09	9.62318e-09	2.13442e-05
WC	KLK4	WC_irnt	-0.0615071	0.0104392	-5.89194	3.97187e-09	9.69071e-09	2.15037e-05
WC	GNLY	WC_irnt	0.0683457	0.0116012	5.89128	3.98767e-09	9.72489e-09	2.15893e-05
WC	TPSAB1	WC_irnt	0.0664104	0.0112774	5.88882	4.04738e-09	9.86605e-09	2.19125e-05
WC	ACRBP	WC_irnt	0.069692	0.0118403	5.88599	4.11692e-09	1.00311e-08	2.2289e-05
WC	STX1B	WC_irnt	-0.0684194	0.01163	-5.88298	4.19204e-09	1.02095e-08	2.26957e-05
WC	LPP	WC_irnt	0.0704852	0.0119924	5.87747	4.33337e-09	1.05489e-08	2.34608e-05
WC	JPT2	WC_irnt	0.0698154	0.0119037	5.86503	4.66959e-09	1.13623e-08	2.52812e-05
WC	IQCE	WC_irnt	0.0696395	0.0118757	5.86401	4.69829e-09	1.1427e-08	2.54365e-05
WC	DDX20	WC_irnt	0.0700913	0.0119559	5.8625	4.74102e-09	1.15258e-08	2.56679e-05
WC	CCDC137	WC_irnt	0.069843	0.0119145	5.86203	4.75459e-09	1.15536e-08	2.57413e-05
WC	SPESP1	WC_irnt	0.0623715	0.0106403	5.86182	4.76059e-09	1.15624e-08	2.57739e-05
WC	PKD1	WC_irnt	-0.0570225	0.0097279	-5.86175	4.76248e-09	1.15624e-08	2.57841e-05
WC	PCDH17	WC_irnt	0.06851	0.0116892	5.86094	4.7857e-09	1.16135e-08	2.59098e-05
WC	ATXN2	WC_irnt	0.0691871	0.0118128	5.85697	4.90088e-09	1.18877e-08	2.65334e-05
WC	STX17	WC_irnt	0.0685739	0.0117089	5.85655	4.91319e-09	1.19122e-08	2.66e-05
WC	DNAJB1	WC_irnt	0.0685329	0.0117047	5.85515	4.95451e-09	1.2007e-08	2.68237e-05
WC	GLRX5	WC_irnt	0.0691203	0.0118084	5.85348	5.00446e-09	1.21227e-08	2.70941e-05
WC	ANKRD20A4P	WC_irnt	0.069919	0.011947	5.85241	5.03652e-09	1.21949e-08	2.72677e-05
WC	APBB2	WC_irnt	0.0691004	0.0118111	5.85047	5.09562e-09	1.23324e-08	2.75877e-05
WC	SNAP29	WC_irnt	0.0688866	0.0117858	5.84488	5.26871e-09	1.27457e-08	2.85248e-05
WC	INPP4B	WC_irnt	0.0690444	0.0118146	5.844	5.29657e-09	1.28073e-08	2.86756e-05
WC	EHD2	WC_irnt	0.0690496	0.0118208	5.84135	5.38134e-09	1.30065e-08	2.91346e-05
WC	TLR1	WC_irnt	0.0684199	0.0117207	5.83755	5.50495e-09	1.32993e-08	2.98038e-05
WC	YY1AP1	WC_irnt	0.0695942	0.0119295	5.8338	5.62962e-09	1.35944e-08	3.04787e-05
WC	TRIM47	WC_irnt	0.0685412	0.0117493	5.83362	5.63569e-09	1.3603e-08	3.05116e-05
WC	REG4	WC_irnt	-0.0576885	0.00989337	-5.83103	5.72339e-09	1.38086e-08	3.09864e-05
WC	IMPA1	WC_irnt	0.0689557	0.0118342	5.82682	5.86905e-09	1.41537e-08	3.1775e-05
WC	MELTF	WC_irnt	-0.0676628	0.011616	-5.82499	5.9334e-09	1.43025e-08	3.21235e-05
WC	MAPK9	WC_irnt	0.0678545	0.011653	5.82291	6.00736e-09	1.44744e-08	3.25239e-05
WC	TRAFD1	WC_irnt	0.0692978	0.0119059	5.82045	6.096e-09	1.46814e-08	3.30038e-05
WC	CLEC4A	WC_irnt	-0.0681373	0.0117172	-5.81517	6.29089e-09	1.5144e-08	3.40589e-05
WC	YOD1	WC_irnt	0.0668478	0.0115086	5.8085	6.54566e-09	1.57503e-08	3.54382e-05
WC	AKR1B10	WC_irnt	0.0684646	0.0117886	5.8077	6.57676e-09	1.58181e-08	3.56066e-05
WC	NFIC	WC_irnt	0.0694196	0.0119542	5.80714	6.59864e-09	1.58637e-08	3.5725e-05
WC	YY1	WC_irnt	0.0689529	0.0118932	5.79769	6.97962e-09	1.67721e-08	3.77877e-05
WC	PLA2G4A	WC_irnt	0.0688035	0.0118679	5.79747	6.98897e-09	1.67872e-08	3.78383e-05
WC	CASP8	WC_irnt	0.06679	0.0115219	5.79677	7.01783e-09	1.6849e-08	3.79945e-05
WC	SLAMF7	WC_irnt	0.0674924	0.011649	5.79383	7.1415e-09	1.71383e-08	3.86641e-05
WC	POLR3F	WC_irnt	0.0690048	0.0119215	5.78826	7.38111e-09	1.77055e-08	3.99613e-05
WC	DCTD	WC_irnt	0.0682165	0.0117863	5.78779	7.40186e-09	1.77474e-08	4.00737e-05
WC	CPPED1	WC_irnt	0.067778	0.0117166	5.78481	7.53382e-09	1.80558e-08	4.07881e-05
WC	FBXO46	WC_irnt	0.0692482	0.011986	5.77744	7.86973e-09	1.88525e-08	4.26067e-05
WC	FOXO1	WC_irnt	0.0685702	0.0118699	5.77682	7.89862e-09	1.89134e-08	4.27631e-05
WC	ARPIN	WC_irnt	0.0686616	0.0118863	5.77653	7.9123e-09	1.89378e-08	4.28372e-05
WC	STX2	WC_irnt	0.0682573	0.0118169	5.77622	7.92648e-09	1.89633e-08	4.2914e-05
WC	MANF	WC_irnt	0.0678199	0.0117538	5.77006	8.22088e-09	1.96589e-08	4.45078e-05
WC	PTGDS	WC_irnt	0.0636716	0.0110469	5.76377	8.53195e-09	2.03938e-08	4.6192e-05
WC	PDGFC	WC_irnt	0.0671471	0.0116592	5.75917	8.7668e-09	2.09459e-08	4.74635e-05
WC	CHAC2	WC_irnt	0.0680526	0.0118229	5.75601	8.93147e-09	2.13299e-08	4.8355e-05
WC	CCK	WC_irnt	-0.0643684	0.0111956	-5.74946	9.28324e-09	2.21603e-08	5.02594e-05
WC	DDX10	WC_irnt	0.0678268	0.0118361	5.73052	1.03765e-08	2.47592e-08	5.61786e-05
WC	AFTPH	WC_irnt	0.0678865	0.0118581	5.7249	1.07248e-08	2.5579e-08	5.80643e-05
WC	ADD1	WC_irnt	0.0657308	0.0114898	5.72082	1.09847e-08	2.61871e-08	5.94709e-05
WC	WWOX	WC_irnt	0.0678551	0.0118661	5.71842	1.11398e-08	2.65452e-08	6.03106e-05
WC	FKBP1B	WC_irnt	0.0675128	0.0118089	5.71709	1.12269e-08	2.674e-08	6.07822e-05
WC	TAFA5	WC_irnt	0.0611817	0.0107017	5.71702	1.12314e-08	2.674e-08	6.08069e-05
WC	ASXL2	WC_irnt	0.0682292	0.0119415	5.7136	1.14589e-08	2.72696e-08	6.20383e-05
WC	ARHGEF5	WC_irnt	0.0674345	0.0118065	5.71164	1.1591e-08	2.75719e-08	6.27536e-05
WC	PLCG1	WC_irnt	0.0668704	0.011723	5.70421	1.21064e-08	2.87853e-08	6.55441e-05
WC	RPA2	WC_irnt	0.0676709	0.0118834	5.69459	1.28058e-08	3.04349e-08	6.93306e-05
WC	B3GNT7	WC_irnt	0.0640786	0.0112583	5.69166	1.3027e-08	3.09471e-08	7.05284e-05
WC	UBE2Z	WC_irnt	0.0676166	0.0118802	5.69154	1.30357e-08	3.09541e-08	7.05753e-05
WC	CTF1	WC_irnt	0.0672003	0.0118092	5.69051	1.31145e-08	3.11276e-08	7.10021e-05
WC	POMC	WC_irnt	0.0646679	0.0113739	5.68566	1.34908e-08	3.20067e-08	7.30393e-05
WC	CRLF2	WC_irnt	0.0671104	0.01181	5.68249	1.37424e-08	3.25893e-08	7.44013e-05
WC	DDX60	WC_irnt	0.0672191	0.0118399	5.67732	1.41617e-08	3.3569e-08	7.66717e-05
WC	GTF3C2	WC_irnt	0.0675366	0.0118983	5.67618	1.42567e-08	3.37794e-08	7.71859e-05
WC	CR2	WC_irnt	0.0616911	0.0108711	5.67478	1.43725e-08	3.40389e-08	7.78129e-05
WC	PTEN	WC_irnt	0.0669117	0.0117949	5.67294	1.45278e-08	3.43915e-08	7.86533e-05
WC	IL22	WC_irnt	0.0658856	0.0116321	5.66412	1.52917e-08	3.61842e-08	8.27894e-05
WC	PDLIM5	WC_irnt	0.0675895	0.0119352	5.66307	1.53856e-08	3.63904e-08	8.32977e-05
WC	SPON1	WC_irnt	0.0582933	0.0103009	5.65905	1.57486e-08	3.72327e-08	8.52629e-05
WC	ZP3	WC_irnt	-0.0671178	0.0118616	-5.6584	1.58084e-08	3.73579e-08	8.55869e-05
WC	MEP1A	WC_irnt	0.0641841	0.0113487	5.65565	1.60622e-08	3.79409e-08	8.69606e-05
WC	TXNDC15	WC_irnt	0.0661246	0.0116994	5.65198	1.64073e-08	3.87392e-08	8.8829e-05
WC	TSHB	WC_irnt	0.0632982	0.0112046	5.64932	1.66629e-08	3.93256e-08	9.0213e-05
WC	MAFB	WC_irnt	0.0668997	0.0118519	5.64465	1.71194e-08	4.03855e-08	9.26847e-05
WC	PARN	WC_irnt	0.0672468	0.0119143	5.64421	1.71628e-08	4.04702e-08	9.29195e-05
WC	BOLA2	WC_irnt	0.0656174	0.0116328	5.64074	1.75111e-08	4.12734e-08	9.48051e-05
WC	CDON	WC_irnt	0.0611222	0.0108412	5.63796	1.77952e-08	4.19249e-08	9.63434e-05
WC	IL17A	WC_irnt	0.0662613	0.0117614	5.6338	1.82275e-08	4.29246e-08	9.86837e-05
WC	CLU	WC_irnt	0.0661554	0.0117551	5.62779	1.8872e-08	4.44229e-08	0.000102173
WC	TSPAN8	WC_irnt	-0.0600162	0.0106647	-5.62754	1.88993e-08	4.44679e-08	0.000102321
WC	VRK3	WC_irnt	0.0670674	0.0119359	5.61898	1.98553e-08	4.6697e-08	0.000107496
WC	EDNRB	WC_irnt	0.0634199	0.0113025	5.61113	2.07747e-08	4.8838e-08	0.000112474
WC	STAMBP	WC_irnt	0.0658984	0.0117573	5.60489	2.1533e-08	5.05988e-08	0.00011658
WC	PON1	WC_irnt	-0.0648201	0.0115734	-5.60076	2.20506e-08	5.17926e-08	0.000119382
WC	BYSL	WC_irnt	0.0663947	0.011865	5.59587	2.26793e-08	5.32461e-08	0.000122785
WC	SIKE1	WC_irnt	0.0665927	0.0119035	5.59437	2.28756e-08	5.36838e-08	0.000123849
WC	GRIP2	WC_irnt	0.066139	0.0118256	5.59287	2.30737e-08	5.41252e-08	0.000124921
WC	RGMB	WC_irnt	-0.0605977	0.0108433	-5.58849	2.366e-08	5.54766e-08	0.000128095
WC	PYM1	WC_irnt	0.0662326	0.0118616	5.5838	2.43047e-08	5.69634e-08	0.000131586
WC	LGALS7	WC_irnt	0.061175	0.0109611	5.58107	2.46876e-08	5.78359e-08	0.000133659
WC	PRRC1	WC_irnt	0.0662941	0.0118796	5.58052	2.47656e-08	5.79935e-08	0.000134081
WC	PDCL2	WC_irnt	0.0667806	0.0119684	5.57972	2.48793e-08	5.82346e-08	0.000134697
WC	SH2D3C	WC_irnt	0.0662893	0.0118885	5.57592	2.54277e-08	5.94924e-08	0.000137665
WC	IL1R1	WC_irnt	-0.0624273	0.0111973	-5.5752	2.55314e-08	5.97094e-08	0.000138227
WC	IFIT3	WC_irnt	0.0659252	0.0118276	5.57384	2.57308e-08	6.01496e-08	0.000139307
WC	ACP5	WC_irnt	0.0623067	0.0111817	5.5722	2.59743e-08	6.06928e-08	0.000140625
WC	PECAM1	WC_irnt	0.0653797	0.0117418	5.5681	2.65901e-08	6.21048e-08	0.000143959
WC	HBS1L	WC_irnt	0.0661466	0.0118815	5.56719	2.67288e-08	6.24018e-08	0.00014471
WC	EIF2D	WC_irnt	0.0659697	0.0118502	5.56698	2.67608e-08	6.24496e-08	0.000144883
WC	HOMER2	WC_irnt	0.0658224	0.0118271	5.56541	2.70019e-08	6.29851e-08	0.000146188
WC	SEMA5A	WC_irnt	0.0665682	0.0119623	5.56485	2.70876e-08	6.31578e-08	0.000146652
WC	ZNF746	WC_irnt	0.0660054	0.0118617	5.56461	2.7126e-08	6.322e-08	0.00014686
WC	GCK	WC_irnt	0.0662837	0.0119165	5.56232	2.74818e-08	6.40217e-08	0.000148786
WC	AOC3	WC_irnt	-0.0604719	0.0108743	-5.56098	2.7694e-08	6.44883e-08	0.000149935
WC	CCL8	WC_irnt	0.0645333	0.0116103	5.55827	2.81245e-08	6.54627e-08	0.000152266
WC	GC	WC_irnt	-0.0635968	0.0114425	-5.55795	2.81765e-08	6.55554e-08	0.000152547
WC	ANXA11	WC_irnt	0.0659709	0.0118702	5.5577	2.82175e-08	6.56227e-08	0.00015277
WC	LYSMD3	WC_irnt	0.06498	0.0116952	5.5561	2.84752e-08	6.61934e-08	0.000154165
WC	UBXN6	WC_irnt	0.0655989	0.0118092	5.55491	2.86703e-08	6.66184e-08	0.000155221
WC	SSH3	WC_irnt	0.0661515	0.0119189	5.55016	2.94567e-08	6.84163e-08	0.000159478
WC	CXCL5	WC_irnt	0.0633434	0.01142	5.54672	3.00402e-08	6.97417e-08	0.000162638
WC	AKR1B1	WC_irnt	0.0658711	0.0118812	5.54414	3.04835e-08	7.07405e-08	0.000165038
WC	CLPS	WC_irnt	-0.064601	0.0116662	-5.53743	3.16697e-08	7.34617e-08	0.00017146
WC	MAP7D2	WC_irnt	0.0651255	0.0117705	5.53295	3.24864e-08	7.5324e-08	0.000175882
WC	SYNE3	WC_irnt	0.0657576	0.0118901	5.53047	3.29484e-08	7.63624e-08	0.000178382
WC	NFYA	WC_irnt	0.0656212	0.0118725	5.52717	3.35704e-08	7.77708e-08	0.00018175
WC	MTUS2	WC_irnt	0.0659136	0.0119309	5.5246	3.40648e-08	7.88822e-08	0.000184427
WC	MICAL1	WC_irnt	0.0657809	0.0119117	5.52238	3.44947e-08	7.98438e-08	0.000186755
WC	KIAA0753	WC_irnt	0.0657099	0.0119019	5.52097	3.47721e-08	8.04514e-08	0.000188256
WC	HDAC6	WC_irnt	0.0655352	0.0118783	5.51723	3.55181e-08	8.21423e-08	0.000192295
WC	MAST2	WC_irnt	0.0657172	0.0119141	5.51591	3.57845e-08	8.2723e-08	0.000193737
WC	RABGAP1L	WC_irnt	0.0649817	0.0117826	5.51506	3.59566e-08	8.30854e-08	0.000194669
WC	PCOLCE	WC_irnt	0.0540453	0.00979985	5.51492	3.59865e-08	8.31191e-08	0.000194831
WC	CDKN2D	WC_irnt	0.0653662	0.0118533	5.51461	3.60492e-08	8.32282e-08	0.00019517
WC	LCP2	WC_irnt	0.0655728	0.0118952	5.51256	3.64698e-08	8.41634e-08	0.000197447
WC	ANKS1A	WC_irnt	0.0652702	0.0118456	5.51006	3.69902e-08	8.53281e-08	0.000200265
WC	ERICH1	WC_irnt	0.065617	0.0119325	5.49902	3.93721e-08	9.07839e-08	0.000213161
WC	ZSWIM8	WC_irnt	0.0652595	0.0118686	5.49849	3.94894e-08	9.10155e-08	0.000213795
WC	CAPS	WC_irnt	0.058411	0.0106236	5.49823	3.9549e-08	9.11143e-08	0.000214119
WC	DGKZ	WC_irnt	0.0652668	0.0118707	5.49812	3.95719e-08	9.11282e-08	0.000214242
WC	FAM172A	WC_irnt	0.0647848	0.0117861	5.4967	3.98909e-08	9.18237e-08	0.000215969
WC	FCRLB	WC_irnt	0.0629542	0.0114678	5.48965	4.15112e-08	9.55127e-08	0.000224741
WC	SLC13A2	WC_irnt	0.0650802	0.011879	5.47857	4.41838e-08	1.01619e-07	0.000239211
WC	KMT2C	WC_irnt	0.0655784	0.0119801	5.47393	4.53543e-08	1.04267e-07	0.000245548
WC	CEP350	WC_irnt	0.0649338	0.0118638	5.47329	4.55163e-08	1.04595e-07	0.000246425
WC	ATP1B1	WC_irnt	-0.0646894	0.0118206	-5.47261	4.56919e-08	1.04954e-07	0.000247376
WC	IL1R2	WC_irnt	0.0638566	0.0116749	5.46955	4.64854e-08	1.06731e-07	0.000251672
WC	COL28A1	WC_irnt	0.0637734	0.0116651	5.46704	4.71455e-08	1.08201e-07	0.000255246
WC	FDX1	WC_irnt	0.0649677	0.0118853	5.46623	4.73586e-08	1.08644e-07	0.000256399
WC	RYK	WC_irnt	0.0630146	0.0115481	5.45671	4.99605e-08	1.14564e-07	0.000270486
WC	PAFAH2	WC_irnt	0.0642278	0.0117935	5.44606	5.30323e-08	1.21557e-07	0.000287117
WC	CTDSPL	WC_irnt	0.064851	0.011911	5.44461	5.34649e-08	1.22496e-07	0.000289459
WC	AXL	WC_irnt	0.0624142	0.0114685	5.44221	5.41848e-08	1.24093e-07	0.000293356
WC	MTIF2	WC_irnt	0.0646455	0.0118798	5.44163	5.43638e-08	1.2445e-07	0.000294325
WC	CHRDL1	WC_irnt	-0.0573918	0.0105483	-5.44084	5.46016e-08	1.24942e-07	0.000295613
WC	ADAM15	WC_irnt	-0.0626165	0.0115096	-5.44038	5.4743e-08	1.25213e-07	0.000296379
WC	MDH1	WC_irnt	0.0639996	0.011765	5.43985	5.49073e-08	1.25536e-07	0.000297268
WC	FHOD3	WC_irnt	0.0648447	0.0119214	5.43933	5.50671e-08	1.25848e-07	0.000298133
WC	DPPA4	WC_irnt	0.0646492	0.0118896	5.43744	5.56501e-08	1.27126e-07	0.00030129
WC	VPS54	WC_irnt	0.0638508	0.011757	5.43088	5.77278e-08	1.31817e-07	0.000312538
WC	TG	WC_irnt	-0.063141	0.0116331	-5.42771	5.87589e-08	1.34115e-07	0.000318121
WC	GOLGA8CP	WC_irnt	0.0643783	0.0118648	5.42597	5.93318e-08	1.35365e-07	0.000321222
WC	FGL1	WC_irnt	-0.0593571	0.0109416	-5.42488	5.96936e-08	1.36134e-07	0.000323181
WC	ECM1	WC_irnt	0.0638919	0.0117783	5.42455	5.98026e-08	1.36325e-07	0.000323771
WC	UBXN11	WC_irnt	0.0643871	0.0118722	5.42335	6.02044e-08	1.37183e-07	0.000325946
WC	KIF7	WC_irnt	0.0644796	0.0118921	5.42206	6.06393e-08	1.38116e-07	0.000328301
WC	FAM204A	WC_irnt	0.0636866	0.0117521	5.41917	6.16241e-08	1.403e-07	0.000333633
WC	FSTL1	WC_irnt	0.0637407	0.0117733	5.41399	6.34298e-08	1.4435e-07	0.000343409
WC	MYOM3	WC_irnt	0.0572413	0.010576	5.41238	6.40014e-08	1.4559e-07	0.000346504
WC	CFDP1	WC_irnt	0.063698	0.011772	5.41095	6.45102e-08	1.46675e-07	0.000349258
WC	FCHSD2	WC_irnt	0.0641016	0.0118468	5.41089	6.45327e-08	1.46675e-07	0.00034938
WC	EPPK1	WC_irnt	-0.06377	0.0118024	-5.40314	6.73747e-08	1.5307e-07	0.000364767
WC	C4BPB	WC_irnt	0.0617199	0.0114359	5.39703	6.96984e-08	1.58283e-07	0.000377347
WC	IRGQ	WC_irnt	0.0632992	0.011739	5.39223	7.15826e-08	1.62494e-07	0.000387548
WC	OGG1	WC_irnt	0.0638827	0.0118578	5.38742	7.35176e-08	1.66817e-07	0.000398024
WC	SUCLA2	WC_irnt	0.0634113	0.0117791	5.38339	7.5174e-08	1.70504e-07	0.000406992
WC	L3HYPDH	WC_irnt	0.0632778	0.0117621	5.37981	7.668e-08	1.73847e-07	0.000415146
WC	GMFG	WC_irnt	0.0629773	0.0117064	5.37972	7.67203e-08	1.73865e-07	0.000415364
WC	NDOR1	WC_irnt	0.0642428	0.0119513	5.37538	7.8585e-08	1.78016e-07	0.000425459
WC	SLC19A1	WC_irnt	0.0638994	0.0118906	5.37392	7.92209e-08	1.79382e-07	0.000428902
WC	CHMP1A	WC_irnt	0.0638904	0.0119009	5.36853	8.16133e-08	1.84722e-07	0.000441854
WC	THBD	WC_irnt	0.0577542	0.0107622	5.36638	8.2591e-08	1.86857e-07	0.000447148
WC	NCAPG	WC_irnt	0.0630428	0.0117573	5.36203	8.45958e-08	1.91312e-07	0.000458002
WC	LGALS4	WC_irnt	0.0546704	0.0102011	5.35927	8.58967e-08	1.94173e-07	0.000465045
WC	ARHGAP1	WC_irnt	-0.0632524	0.0118053	-5.35798	8.65069e-08	1.95471e-07	0.000468349
WC	TLR4	WC_irnt	0.0636705	0.0118844	5.35747	8.67542e-08	1.95948e-07	0.000469687
WC	CRACR2A	WC_irnt	0.0626257	0.0116909	5.35681	8.707e-08	1.96579e-07	0.000471397
WC	CDK14	WC_irnt	0.0635916	0.0118767	5.3543	8.82813e-08	1.99231e-07	0.000477955
WC	GALNT10	WC_irnt	0.061238	0.0114377	5.35404	8.84086e-08	1.99435e-07	0.000478644
WC	CAMSAP2	WC_irnt	0.0638165	0.0119224	5.35268	8.90721e-08	2.00848e-07	0.000482236
WC	HS6ST1	WC_irnt	0.060578	0.0113306	5.34643	9.21912e-08	2.07795e-07	0.000499123
WC	MAP2K6	WC_irnt	0.0624339	0.0116798	5.34545	9.26911e-08	2.08835e-07	0.000501829
WC	IFT88	WC_irnt	0.0635954	0.0118993	5.34448	9.31832e-08	2.09856e-07	0.000504494
WC	HDGF	WC_irnt	0.0635536	0.011892	5.34424	9.33079e-08	2.1005e-07	0.000505169
WC	SLC1A4	WC_irnt	0.0634077	0.0118652	5.34399	9.34341e-08	2.10246e-07	0.000505852
WC	MDM1	WC_irnt	0.0634185	0.0118766	5.33977	9.56316e-08	2.15102e-07	0.000517749
WC	CASP8AP2	WC_irnt	0.0635421	0.0119069	5.3366	9.73117e-08	2.18753e-07	0.000526846
WC	SH3GL1	WC_irnt	0.0635404	0.0119066	5.33655	9.73359e-08	2.18753e-07	0.000526977
WC	HBEGF	WC_irnt	0.0627788	0.0117657	5.33577	9.77556e-08	2.19605e-07	0.000529249
WC	CENPJ	WC_irnt	0.06275	0.0117606	5.33559	9.78498e-08	2.19726e-07	0.000529759
WC	AK1	WC_irnt	0.0610699	0.0114505	5.33337	9.90523e-08	2.22334e-07	0.000536269
WC	MDGA1	WC_irnt	-0.060718	0.0113999	-5.3262	1.03023e-07	2.31151e-07	0.000557767
WC	LAYN	WC_irnt	-0.0537919	0.0101256	-5.31246	1.1108e-07	2.49124e-07	0.000601386
WC	ARG2	WC_irnt	0.0627616	0.0118219	5.30893	1.13242e-07	2.53867e-07	0.00061309
WC	CUZD1	WC_irnt	-0.0627271	0.0118238	-5.30517	1.15594e-07	2.59034e-07	0.000625826
WC	NUFIP2	WC_irnt	0.063273	0.011948	5.29571	1.21721e-07	2.72652e-07	0.000658999
WC	CCL2	WC_irnt	0.059379	0.0112153	5.29446	1.22551e-07	2.74397e-07	0.000663491
WC	DIPK2B	WC_irnt	-0.0594709	0.0112426	-5.28977	1.25722e-07	2.81381e-07	0.00068066
WC	CCDC13	WC_irnt	0.0631305	0.0119352	5.28945	1.25941e-07	2.81753e-07	0.000681842
WC	PNKP	WC_irnt	0.0628856	0.0118909	5.28855	1.26564e-07	2.8303e-07	0.000685216
WC	NEDD4L	WC_irnt	0.062943	0.0119114	5.28426	1.29552e-07	2.89593e-07	0.000701393
WC	GBP3	WC_irnt	0.0632782	0.0119758	5.28385	1.29844e-07	2.90126e-07	0.000702976
WC	WRN	WC_irnt	0.0629142	0.011909	5.28293	1.30494e-07	2.91457e-07	0.000706493
WC	AGR2	WC_irnt	-0.05644	0.0106839	-5.28269	1.30663e-07	2.91715e-07	0.000707409
WC	NACA2	WC_irnt	0.0630341	0.011937	5.28056	1.32187e-07	2.94996e-07	0.000715661
WC	PNMA8A	WC_irnt	0.0624733	0.011837	5.27781	1.34176e-07	2.99311e-07	0.000726427
WC	CDK11A	WC_irnt	0.0625779	0.0118605	5.27615	1.35399e-07	3.01914e-07	0.000733048
WC	TTF2	WC_irnt	0.0629752	0.0119426	5.27317	1.37604e-07	3.06705e-07	0.000744987
WC	GDAP2	WC_irnt	0.0625873	0.0118715	5.27208	1.38419e-07	3.08396e-07	0.000749402
WC	DAB2IP	WC_irnt	0.0622874	0.0118341	5.26338	1.45111e-07	3.23173e-07	0.000785633
WC	TMOD2	WC_irnt	0.0610194	0.0115941	5.26295	1.45454e-07	3.23802e-07	0.000787486
WC	CTNND1	WC_irnt	0.0630278	0.011976	5.26284	1.45537e-07	3.23853e-07	0.000787935
WC	SBDS	WC_irnt	0.0622925	0.0118411	5.26069	1.47245e-07	3.2752e-07	0.000797183
WC	EIF5A	WC_irnt	-0.0625139	0.011889	-5.25811	1.49321e-07	3.32002e-07	0.000808425
WC	IGBP1	WC_irnt	0.0613826	0.0116902	5.25078	1.55368e-07	3.45305e-07	0.000841164
WC	ITGAM	WC_irnt	0.0607861	0.011584	5.24743	1.58203e-07	3.51461e-07	0.000856511
WC	CYB5R2	WC_irnt	0.0616202	0.0117451	5.24646	1.59041e-07	3.53177e-07	0.000861045
WC	AARSD1	WC_irnt	0.0602748	0.0115062	5.23845	1.66074e-07	3.68644e-07	0.000899123
WC	EMG1	WC_irnt	0.0613835	0.0117197	5.23765	1.6679e-07	3.70083e-07	0.000903002
WC	KIAA1755	WC_irnt	0.0628649	0.0120072	5.2356	1.68648e-07	3.74052e-07	0.000913062
WC	NOS2	WC_irnt	0.0617471	0.0117959	5.23464	1.69518e-07	3.75827e-07	0.00091777
WC	IVD	WC_irnt	0.0616992	0.011799	5.22917	1.74593e-07	3.8692e-07	0.000945246
WC	TNFRSF11B	WC_irnt	0.0532876	0.0102024	5.22302	1.8048e-07	3.99802e-07	0.000977117
WC	MRPS27	WC_irnt	0.061988	0.0118725	5.22116	1.82296e-07	4.03662e-07	0.000986953
WC	ASAH1	WC_irnt	0.061879	0.0118557	5.21933	1.84095e-07	4.07479e-07	0.000996693
WC	MEOX1	WC_irnt	0.0613456	0.0117576	5.21753	1.85893e-07	4.11289e-07	0.00100642
WC	AMELY	WC_irnt	0.0604093	0.0115821	5.21574	1.87684e-07	4.15082e-07	0.00101612
WC	IGSF21	WC_irnt	-0.0577862	0.0110865	-5.21232	1.91174e-07	4.22628e-07	0.00103502
WC	PTPMT1	WC_irnt	0.0617409	0.011853	5.20887	1.94745e-07	4.30347e-07	0.00105435
WC	CCDC127	WC_irnt	0.0619452	0.0119028	5.20426	1.99626e-07	4.40952e-07	0.00108077
WC	TERF1	WC_irnt	0.0617261	0.0118823	5.19479	2.10022e-07	4.63728e-07	0.00113706
WC	SPAG5	WC_irnt	0.0620877	0.0119523	5.19462	2.10217e-07	4.63969e-07	0.00113812
WC	IL3RA	WC_irnt	0.0593653	0.0114298	5.19393	2.10994e-07	4.65493e-07	0.00114232
WC	SH2B3	WC_irnt	0.0613314	0.0118112	5.19264	2.12455e-07	4.68526e-07	0.00115023
WC	IL17D	WC_irnt	-0.0535941	0.0103229	-5.19177	2.13448e-07	4.70523e-07	0.00115561
WC	SKAP2	WC_irnt	0.0607218	0.0116992	5.19024	2.15197e-07	4.74187e-07	0.00116508
WC	DOP1B	WC_irnt	0.061575	0.0118767	5.18451	2.21901e-07	4.88761e-07	0.00120137
WC	PRTFDC1	WC_irnt	0.0612345	0.0118159	5.18236	2.24468e-07	4.94212e-07	0.00121527
WC	TMPRSS15	WC_irnt	0.059477	0.0114779	5.18185	2.25084e-07	4.95367e-07	0.0012186
WC	PNLIP	WC_irnt	-0.0599065	0.0115645	-5.18022	2.27045e-07	4.99481e-07	0.00122922
WC	RAET1L_ULBP2	WC_irnt	0.0586144	0.0113201	5.17788	2.29901e-07	5.05559e-07	0.00124469
WC	KLK10	WC_irnt	-0.059705	0.0115333	-5.17677	2.31271e-07	5.08364e-07	0.0012521
WC	ABRA	WC_irnt	0.0617816	0.0119351	5.17644	2.31675e-07	5.09046e-07	0.00125429
WC	C5orf24	WC_irnt	0.0617976	0.0119458	5.17314	2.35795e-07	5.17889e-07	0.0012766
WC	IP6K1	WC_irnt	0.0610378	0.0118016	5.17197	2.37267e-07	5.2091e-07	0.00128456
WC	DZANK1	WC_irnt	0.0616799	0.0119333	5.16874	2.414e-07	5.29769e-07	0.00130694
WC	DDX19B	WC_irnt	0.061547	0.0119145	5.16573	2.45299e-07	5.38108e-07	0.00132805
WC	CTSA	WC_irnt	0.0613072	0.0118702	5.16478	2.46542e-07	5.40616e-07	0.00133478
WC	FSD2	WC_irnt	0.0615731	0.0119251	5.16332	2.48473e-07	5.44629e-07	0.00134523
WC	EIF3G	WC_irnt	0.0614063	0.0119052	5.15795	2.55674e-07	5.60185e-07	0.00138422
WC	HBZ	WC_irnt	-0.0615748	0.0119839	-5.13813	2.8406e-07	6.22128e-07	0.0015379
WC	ATRX	WC_irnt	0.0610848	0.0118909	5.13709	2.85637e-07	6.25328e-07	0.00154644
WC	PPFIA2	WC_irnt	0.0612558	0.0119299	5.13466	2.89333e-07	6.33164e-07	0.00156645
WC	FHIP1B	WC_irnt	0.0613433	0.0119496	5.1335	2.91126e-07	6.36832e-07	0.00157616
WC	CSNK1D	WC_irnt	0.0609105	0.0118946	5.12085	3.11278e-07	6.80638e-07	0.00168526
WC	CEP164	WC_irnt	0.0609659	0.0119065	5.1204	3.1202e-07	6.81984e-07	0.00168927
WC	MR1L2	WC_irnt	0.0611149	0.0119459	5.11598	3.19392e-07	6.97817e-07	0.00172919
WC	FBN2	WC_irnt	0.0573984	0.0112233	5.11424	3.22338e-07	7.03968e-07	0.00174514
WC	CHGA	WC_irnt	-0.0530152	0.0103761	-5.10934	3.30792e-07	7.22141e-07	0.00179091
WC	SIK3	WC_irnt	0.0603115	0.0118206	5.10222	3.43429e-07	7.49426e-07	0.00185933
WC	CRISP3	WC_irnt	-0.0596541	0.0117076	-5.09534	3.56104e-07	7.76771e-07	0.00192795
WC	RBM33	WC_irnt	0.0607013	0.0119224	5.09136	3.63636e-07	7.92882e-07	0.00196873
WC	PCBP2	WC_irnt	0.0605368	0.0118927	5.09025	3.65768e-07	7.97209e-07	0.00198027
WC	CEP170B	WC_irnt	0.0601866	0.0118329	5.08636	3.7332e-07	8.13342e-07	0.00202115
WC	SPINK4	WC_irnt	0.0522032	0.0102683	5.08393	3.78109e-07	8.23444e-07	0.00204708
WC	GMPR2	WC_irnt	0.0595835	0.0117253	5.0816	3.8276e-07	8.33239e-07	0.00207227
WC	RILPL2	WC_irnt	0.0600897	0.0118299	5.07949	3.87021e-07	8.42175e-07	0.00209533
WC	ZBP1	WC_irnt	0.0599451	0.0118036	5.07856	3.8893e-07	8.45892e-07	0.00210567
WC	SFTPA2	WC_irnt	-0.0592032	0.0116576	-5.0785	3.89042e-07	8.45892e-07	0.00210627
WC	CASP9	WC_irnt	0.0599876	0.0118137	5.07781	3.90461e-07	8.48637e-07	0.00211396
WC	LTV1	WC_irnt	0.0601628	0.0118548	5.07496	3.96324e-07	8.61035e-07	0.0021457
WC	ANKIB1	WC_irnt	0.060408	0.0119063	5.07362	3.99136e-07	8.66797e-07	0.00216092
WC	PLK2	WC_irnt	0.0606976	0.0119638	5.07344	3.99503e-07	8.67244e-07	0.00216291
WC	ZNF423	WC_irnt	0.0604439	0.0119467	5.05947	4.298e-07	9.32639e-07	0.00232693
WC	DBH	WC_irnt	-0.06027	0.0119188	-5.05673	4.36009e-07	9.45734e-07	0.00236055
WC	NOSIP	WC_irnt	0.0593492	0.0117457	5.05285	4.44935e-07	9.64708e-07	0.00240888
WC	SNX2	WC_irnt	0.0601639	0.0119204	5.04714	4.58396e-07	9.93497e-07	0.00248176
WC	PIN4	WC_irnt	0.059881	0.0118889	5.0367	4.84011e-07	1.04859e-06	0.00262044
WC	DSCC1	WC_irnt	0.0599695	0.0119086	5.03583	4.86218e-07	1.05295e-06	0.00263239
WC	KRR1	WC_irnt	0.0590256	0.0117303	5.0319	4.96258e-07	1.07427e-06	0.00268674
WC	SEPTIN3	WC_irnt	0.0555991	0.0110506	5.03133	4.97721e-07	1.077e-06	0.00269466
WC	SELENOH	WC_irnt	0.0591216	0.0117571	5.02859	5.04866e-07	1.09203e-06	0.00273335
WC	RNF5	WC_irnt	0.0598175	0.0119048	5.02467	5.15263e-07	1.11407e-06	0.00278963
WC	RNF43	WC_irnt	0.0597399	0.0118942	5.02261	5.208e-07	1.12559e-06	0.00281961
WC	BICD2	WC_irnt	0.0589132	0.0117427	5.01702	5.36115e-07	1.15823e-06	0.00290253
WC	KLK11	WC_irnt	-0.0564597	0.0112749	-5.00756	5.63072e-07	1.21598e-06	0.00304847
WC	FXYD5	WC_irnt	0.0594483	0.0118746	5.00636	5.66577e-07	1.22306e-06	0.00306745
WC	TRIP13	WC_irnt	0.0596989	0.0119249	5.00623	5.66944e-07	1.22337e-06	0.00306943
WC	MAP4K1	WC_irnt	0.0594059	0.011874	5.00302	5.76439e-07	1.24336e-06	0.00312084
WC	TEX44	WC_irnt	0.059764	0.0119497	5.00131	5.81578e-07	1.25395e-06	0.00314866
WC	CABP2	WC_irnt	0.0596679	0.0119483	4.99382	6.04527e-07	1.30291e-06	0.00327291
WC	SMARCA1	WC_irnt	0.0594456	0.0119227	4.98591	6.29699e-07	1.35662e-06	0.00340919
WC	RBM22	WC_irnt	0.0590862	0.0118542	4.98442	6.3457e-07	1.36657e-06	0.00343556
WC	KIF4B	WC_irnt	0.0592369	0.0118902	4.98198	6.42612e-07	1.38334e-06	0.0034791
WC	CBLB	WC_irnt	0.0593573	0.0119226	4.97857	6.53971e-07	1.40723e-06	0.0035406
WC	CDCA3	WC_irnt	0.0591303	0.0118843	4.97548	6.64475e-07	1.42927e-06	0.00359747
WC	BARGIN	WC_irnt	0.0589246	0.0118445	4.97484	6.66679e-07	1.43344e-06	0.0036094
WC	FRZB	WC_irnt	0.0564591	0.0113539	4.97268	6.74129e-07	1.44888e-06	0.00364974
WC	EDA2R	WC_irnt	0.0403487	0.00811983	4.96915	6.86463e-07	1.4748e-06	0.00371651
WC	CDC42EP1	WC_irnt	0.0595284	0.0119878	4.96577	6.98507e-07	1.50009e-06	0.00378172
WC	NCOA7	WC_irnt	0.0591845	0.0119198	4.96523	7.00426e-07	1.50361e-06	0.0037921
WC	APOBR	WC_irnt	-0.0585899	0.0118064	-4.96256	7.1011e-07	1.5238e-06	0.00384454
WC	C2orf42	WC_irnt	0.0590148	0.0118933	4.96203	7.12053e-07	1.52736e-06	0.00385505
WC	FCRL2	WC_irnt	0.0573987	0.0115741	4.95923	7.22347e-07	1.54883e-06	0.00391079
WC	SMPD1	WC_irnt	0.0555635	0.0112064	4.95818	7.26251e-07	1.55658e-06	0.00393192
WC	ACP6	WC_irnt	0.0580139	0.0117231	4.94867	7.62515e-07	1.63366e-06	0.00412826
WC	PRPH	WC_irnt	-0.0553902	0.0111982	-4.94635	7.71649e-07	1.65257e-06	0.00417771
WC	MMUT	WC_irnt	0.0583681	0.0118309	4.93355	8.2383e-07	1.76363e-06	0.00446022
WC	TP53INP2	WC_irnt	-0.0580019	0.0117589	-4.93261	8.2777e-07	1.77136e-06	0.00448154
WC	PCDH10	WC_irnt	-0.0583313	0.0118408	-4.9263	8.54858e-07	1.8286e-06	0.0046282
WC	IL10	WC_irnt	0.057745	0.0117262	4.92444	8.63022e-07	1.84534e-06	0.0046724
WC	BCL7B	WC_irnt	0.0585206	0.0119016	4.91706	8.96099e-07	1.91531e-06	0.00485148
WC	PSMD5	WC_irnt	0.0583824	0.0118764	4.91583	9.01701e-07	1.92652e-06	0.00488181
WC	GOLGA4	WC_irnt	0.0579626	0.0118068	4.90924	9.32453e-07	1.99073e-06	0.0050483
WC	PDXDC2P	WC_irnt	0.0585687	0.0119303	4.90923	9.32486e-07	1.99073e-06	0.00504848
WC	RAB33A	WC_irnt	0.0574893	0.0117487	4.89326	1.01126e-06	2.15804e-06	0.00547496
WC	SLA2	WC_irnt	0.0576746	0.0117981	4.88846	1.03611e-06	2.2102e-06	0.00560948
WC	KATNAL1	WC_irnt	0.0583033	0.0119277	4.88807	1.03815e-06	2.21369e-06	0.00562057
WC	TESMIN	WC_irnt	0.0581576	0.0119049	4.88518	1.05349e-06	2.24551e-06	0.00570359
WC	NRGN	WC_irnt	0.0579759	0.0118695	4.88443	1.05747e-06	2.2531e-06	0.00572514
WC	FLAD1	WC_irnt	0.0576394	0.0118039	4.88308	1.06475e-06	2.26772e-06	0.00576455
WC	SMPDL3A	WC_irnt	-0.0574226	0.0117635	-4.88143	1.07363e-06	2.28574e-06	0.00581264
WC	FMR1	WC_irnt	0.0582333	0.0119359	4.87885	1.08774e-06	2.31486e-06	0.005889
WC	RIPK4	WC_irnt	0.0580345	0.0119006	4.8766	1.10017e-06	2.34041e-06	0.00595635
WC	NCAPH	WC_irnt	0.0579013	0.0118775	4.87486	1.1099e-06	2.36018e-06	0.00600901
WC	CAPRIN2	WC_irnt	0.0582054	0.0119614	4.86612	1.15993e-06	2.4656e-06	0.00627988
WC	FYB1	WC_irnt	0.0579655	0.0119195	4.86309	1.17781e-06	2.5026e-06	0.00637664
WC	ANK2	WC_irnt	0.0574791	0.0118233	4.8615	1.18724e-06	2.52167e-06	0.00642774
WC	NBEAL2	WC_irnt	0.0572132	0.0117704	4.86075	1.19176e-06	2.53028e-06	0.00645221
WC	CCDC66	WC_irnt	0.0573054	0.0118032	4.85507	1.22635e-06	2.6027e-06	0.00663948
WC	PRPF19	WC_irnt	0.0574916	0.0118426	4.85464	1.22899e-06	2.60727e-06	0.00665376
WC	SMS	WC_irnt	0.0576058	0.0118778	4.84987	1.25885e-06	2.66957e-06	0.00681541
WC	IGFL4	WC_irnt	0.0578745	0.011935	4.84915	1.2634e-06	2.67818e-06	0.00684007
WC	GPRASP2	WC_irnt	0.0577693	0.0119254	4.84423	1.29501e-06	2.74411e-06	0.0070112
WC	MKNK1	WC_irnt	0.0575875	0.0118937	4.84184	1.31065e-06	2.77616e-06	0.00709587
WC	SLC12A9	WC_irnt	0.0578113	0.0119482	4.83849	1.33285e-06	2.82208e-06	0.00721607
WC	LINC00471	WC_irnt	0.0576079	0.0119108	4.83659	1.34559e-06	2.84793e-06	0.00728501
WC	IGSF22	WC_irnt	0.0570414	0.0118048	4.83203	1.37669e-06	2.91263e-06	0.00745341
WC	EXOSC10	WC_irnt	0.057469	0.0119044	4.82754	1.40801e-06	2.97772e-06	0.00762295
WC	SF3B4	WC_irnt	0.0570779	0.0118284	4.82552	1.42235e-06	3.00687e-06	0.00770061
WC	GSTM4	WC_irnt	0.0576602	0.0119551	4.82307	1.43989e-06	3.04276e-06	0.00779555
WC	RAD23B	WC_irnt	0.057114	0.0118435	4.82238	1.44482e-06	3.05199e-06	0.00782226
WC	EHD3	WC_irnt	0.0570102	0.011824	4.82156	1.45076e-06	3.06333e-06	0.00785439
WC	TNXB	WC_irnt	-0.0535018	0.0111067	-4.81708	1.48364e-06	3.13154e-06	0.0080324
WC	TFF2	WC_irnt	-0.0521872	0.0108399	-4.81438	1.50375e-06	3.17276e-06	0.00814131
WC	UBXN2A	WC_irnt	0.0573239	0.0119164	4.81051	1.53306e-06	3.23335e-06	0.00830001
WC	CROCCP3	WC_irnt	0.0574057	0.0119455	4.80565	1.5707e-06	3.31143e-06	0.00850376
WC	PSMD9	WC_irnt	0.0560079	0.0116553	4.80534	1.57311e-06	3.31524e-06	0.00851684
WC	ACY3	WC_irnt	0.0545277	0.0113613	4.79942	1.62021e-06	3.41316e-06	0.00877183
WC	CCDC28B	WC_irnt	0.056572	0.0117966	4.79562	1.65112e-06	3.47692e-06	0.00893915
WC	NHS	WC_irnt	0.0572212	0.011937	4.79361	1.66771e-06	3.51049e-06	0.00902897
WC	FAM222B	WC_irnt	0.0568895	0.0118716	4.79206	1.68061e-06	3.53627e-06	0.00909884
WC	SCAF11	WC_irnt	0.0572286	0.0119505	4.78879	1.70817e-06	3.59286e-06	0.00924803
WC	RFFL	WC_irnt	0.0566216	0.0118261	4.78785	1.71613e-06	3.6082e-06	0.00929111
WC	HLF	WC_irnt	0.0570911	0.0119307	4.78522	1.73875e-06	3.65434e-06	0.00941359
WC	CRTAM	WC_irnt	0.0544921	0.0113899	4.78425	1.74713e-06	3.67054e-06	0.00945898
WC	DGCR6	WC_irnt	0.0566069	0.0118414	4.78041	1.78068e-06	3.73956e-06	0.0096406
WC	SLC12A2	WC_irnt	0.056553	0.0118383	4.77712	1.80999e-06	3.79965e-06	0.0097993
WC	KIF3B	WC_irnt	0.0567451	0.0118809	4.77616	1.81859e-06	3.81621e-06	0.00984583
WC	ITPRID2	WC_irnt	0.0558433	0.011721	4.76438	1.92788e-06	4.044e-06	0.0104376
WC	PVR	WC_irnt	0.055026	0.0115507	4.76386	1.93284e-06	4.05282e-06	0.0104644
WC	HOOK1	WC_irnt	0.0566531	0.0119147	4.75491	2.02021e-06	4.23438e-06	0.0109374
WC	KIF6	WC_irnt	-0.0557256	0.011721	-4.75434	2.0259e-06	4.24466e-06	0.0109682
WC	POLDIP3	WC_irnt	0.0565565	0.0119021	4.75182	2.0512e-06	4.29601e-06	0.0111052
WC	SRC	WC_irnt	0.055081	0.0115999	4.74841	2.08603e-06	4.36727e-06	0.0112938
WC	WNK3	WC_irnt	0.0564921	0.0119129	4.7421	2.15182e-06	4.50326e-06	0.0116499
WC	DDX1	WC_irnt	0.0564167	0.0119047	4.73904	2.18446e-06	4.56982e-06	0.0118267
WC	FBXO40	WC_irnt	0.0562952	0.0118924	4.7337	2.24268e-06	4.6898e-06	0.0121419
WC	PPIB	WC_irnt	0.0557788	0.0118081	4.72377	2.35473e-06	4.9222e-06	0.0127485
WC	ASPN	WC_irnt	-0.0506866	0.0107329	-4.72254	2.36893e-06	4.94999e-06	0.0128254
WC	OPHN1	WC_irnt	0.0565479	0.0119825	4.71922	2.40789e-06	5.02945e-06	0.0130363
WC	ILKAP	WC_irnt	0.056007	0.0118691	4.7187	2.41396e-06	5.04017e-06	0.0130692
WC	NPY	WC_irnt	0.0535291	0.0113575	4.71311	2.48097e-06	5.1781e-06	0.013432
WC	F11R	WC_irnt	0.0556573	0.0118109	4.71237	2.49003e-06	5.19501e-06	0.013481
WC	EREG	WC_irnt	0.0556783	0.0118158	4.71217	2.49239e-06	5.19783e-06	0.0134938
WC	FAM3C	WC_irnt	0.0477578	0.0101351	4.7121	2.49331e-06	5.19783e-06	0.0134988
WC	PYDC1	WC_irnt	0.0528832	0.0112248	4.71128	2.50331e-06	5.21667e-06	0.0135529
WC	MSX2	WC_irnt	0.0555397	0.011818	4.69956	2.65089e-06	5.52209e-06	0.0143519
WC	SPARCL1	WC_irnt	-0.0548718	0.0116852	-4.69583	2.69957e-06	5.62134e-06	0.0146155
WC	PCDHB15	WC_irnt	0.0547309	0.011661	4.6935	2.7305e-06	5.68355e-06	0.0147829
WC	CCT5	WC_irnt	0.0556373	0.0118546	4.69333	2.73282e-06	5.68621e-06	0.0147955
WC	TECPR1	WC_irnt	0.0560839	0.0119559	4.69088	2.76564e-06	5.75227e-06	0.0149732
WC	EPHA4	WC_irnt	-0.0543906	0.0116005	-4.68866	2.79568e-06	5.81252e-06	0.0151358
WC	CRADD	WC_irnt	0.0552992	0.0117984	4.68703	2.81802e-06	5.85672e-06	0.0152568
WC	BCLAF1	WC_irnt	0.0561729	0.0119861	4.6865	2.82525e-06	5.8695e-06	0.0152959
WC	WAS	WC_irnt	0.05501	0.0117452	4.68362	2.86521e-06	5.94908e-06	0.0155122
WC	DRD2	WC_irnt	0.0557423	0.0119016	4.68358	2.86576e-06	5.94908e-06	0.0155152
WC	THTPA	WC_irnt	0.0558879	0.0119374	4.68174	2.89146e-06	6.00014e-06	0.0156544
WC	RITA1	WC_irnt	0.0557622	0.0119111	4.68152	2.89452e-06	6.00419e-06	0.0156709
WC	CASP3	WC_irnt	0.0554608	0.0118516	4.67959	2.92186e-06	6.05858e-06	0.0158189
WC	GAD1	WC_irnt	-0.0557651	0.0119179	-4.67909	2.92895e-06	6.07096e-06	0.0158573
WC	MBIP	WC_irnt	0.0556976	0.0119124	4.67562	2.97888e-06	6.17209e-06	0.0161277
WC	SNAP23	WC_irnt	0.0556235	0.0118974	4.67526	2.9841e-06	6.18054e-06	0.0161559
WC	CFAP97	WC_irnt	0.0554014	0.0118544	4.67348	3.00999e-06	6.23177e-06	0.0162961
WC	CXCL1	WC_irnt	0.0552651	0.0118309	4.67123	3.04301e-06	6.29773e-06	0.0164749
WC	MCAM	WC_irnt	-0.0473523	0.0101375	-4.67098	3.04667e-06	6.3029e-06	0.0164947
WC	TNNI3	WC_irnt	0.0547231	0.0117193	4.6695	3.06877e-06	6.3462e-06	0.0166143
WC	PI16	WC_irnt	-0.0535165	0.0114679	-4.66664	3.11154e-06	6.43218e-06	0.0168459
WC	STX12	WC_irnt	0.0541822	0.0116135	4.66547	3.12937e-06	6.46656e-06	0.0169424
WC	SDHAF3	WC_irnt	0.0553894	0.0118778	4.66328	3.16271e-06	6.53297e-06	0.0171229
WC	EFCAB10	WC_irnt	0.055568	0.0119373	4.65499	3.29231e-06	6.79808e-06	0.0178246
WC	MOCS3	WC_irnt	0.0551627	0.0118536	4.65367	3.31347e-06	6.83917e-06	0.0179391
WC	SPAG7	WC_irnt	0.0551263	0.0118528	4.65092	3.3578e-06	6.92801e-06	0.0181791
WC	PDE10A	WC_irnt	-0.0548917	0.0118084	-4.64855	3.39653e-06	7.00527e-06	0.0183888
WC	REG3A	WC_irnt	-0.0492232	0.0106004	-4.6435	3.48034e-06	7.17539e-06	0.0188426
WC	TFF1	WC_irnt	0.0481359	0.0103672	4.64309	3.48734e-06	7.18707e-06	0.0188804
WC	ZCCHC8	WC_irnt	0.0549981	0.0118489	4.64161	3.51237e-06	7.2359e-06	0.0190159
WC	SDHA	WC_irnt	0.0547379	0.0118005	4.6386	3.56366e-06	7.33878e-06	0.0192937
WC	IL15RA	WC_irnt	0.05071	0.0109355	4.63719	3.58806e-06	7.38621e-06	0.0194257
WC	TNFAIP8L2	WC_irnt	0.0542525	0.0117146	4.63117	3.6936e-06	7.60059e-06	0.0199971
WC	C7	WC_irnt	-0.0525283	0.011372	-4.61911	3.91439e-06	8.05187e-06	0.0211925
WC	FGFBP3	WC_irnt	0.0512094	0.0110917	4.61691	3.95586e-06	8.13407e-06	0.021417
WC	UBTD2	WC_irnt	0.0542202	0.0117567	4.61186	4.05311e-06	8.33088e-06	0.0219435
WC	TIGIT	WC_irnt	0.054106	0.0117363	4.61013	4.08671e-06	8.39676e-06	0.0221255
WC	IL11RA	WC_irnt	0.0547441	0.0118839	4.60659	4.1568e-06	8.53753e-06	0.0225049
WC	CA4	WC_irnt	-0.053902	0.0117077	-4.604	4.2088e-06	8.64105e-06	0.0227865
WC	TUBGCP5	WC_irnt	0.0548453	0.0119189	4.60153	4.25872e-06	8.74022e-06	0.0230567
WC	SPATS2	WC_irnt	0.054748	0.011908	4.59757	4.34032e-06	8.90432e-06	0.0234985
WC	SUGT1	WC_irnt	0.0546772	0.0118976	4.59564	4.38067e-06	8.9837e-06	0.023717
WC	REPS1	WC_irnt	0.0549214	0.0119534	4.59463	4.40188e-06	9.02378e-06	0.0238318
WC	RECQL5	WC_irnt	0.0548816	0.0119461	4.5941	4.41303e-06	9.0432e-06	0.0238921
WC	COX6B1	WC_irnt	0.0541043	0.0117783	4.59355	4.42451e-06	9.06329e-06	0.0239543
WC	RPAIN	WC_irnt	0.0547801	0.0119459	4.5857	4.59369e-06	9.4063e-06	0.0248703
WC	GFRA2	WC_irnt	-0.052128	0.0113744	-4.58294	4.65453e-06	9.52726e-06	0.0251996
WC	EIF5	WC_irnt	0.0543756	0.0118673	4.58197	4.67621e-06	9.56803e-06	0.025317
WC	FARP2	WC_irnt	0.0547561	0.0119544	4.58041	4.71118e-06	9.63593e-06	0.0255063
WC	CD48	WC_irnt	0.0526847	0.0115066	4.57866	4.75047e-06	9.71264e-06	0.0257191
WC	SYTL3	WC_irnt	0.054576	0.0119249	4.57663	4.79686e-06	9.80378e-06	0.0259702
WC	SEPTIN9	WC_irnt	0.054526	0.0119174	4.57533	4.82653e-06	9.8607e-06	0.0261308
WC	EEIG2	WC_irnt	0.054253	0.0118612	4.574	4.8572e-06	9.91961e-06	0.0262969
WC	RBM19	WC_irnt	0.0542327	0.0118607	4.57246	4.89309e-06	9.98914e-06	0.0264912
WC	SPANXB1	WC_irnt	0.0543726	0.0118969	4.57031	4.94333e-06	1.00879e-05	0.0267632
WC	ODC1	WC_irnt	0.0545414	0.0119341	4.57023	4.9453e-06	1.00881e-05	0.0267738
WC	IL1RL1	WC_irnt	0.0491333	0.010785	4.5557	5.29882e-06	1.08052e-05	0.0286878
WC	TK1	WC_irnt	0.0542245	0.0119039	4.55519	5.31161e-06	1.08272e-05	0.0287571
WC	GID8	WC_irnt	0.0540593	0.0118716	4.55366	5.35019e-06	1.09017e-05	0.0289659
WC	TEK	WC_irnt	0.052899	0.0116181	4.55315	5.36326e-06	1.09243e-05	0.0290367
WC	VTA1	WC_irnt	0.0537876	0.011819	4.55093	5.41996e-06	1.10356e-05	0.0293437
WC	CLEC1B	WC_irnt	0.0536431	0.0117919	4.54917	5.46551e-06	1.11242e-05	0.0295903
WC	TMCO5A	WC_irnt	0.054086	0.0118905	4.54867	5.47836e-06	1.11461e-05	0.0296598
WC	SORCS3	WC_irnt	-0.0540677	0.0118893	-4.54758	5.50685e-06	1.11999e-05	0.0298141
WC	GGA2	WC_irnt	0.0540835	0.0119006	4.54461	5.58466e-06	1.13539e-05	0.0302354
WC	BTBD7	WC_irnt	0.0537773	0.0118371	4.5431	5.62474e-06	1.14311e-05	0.0304523
WC	ATF2	WC_irnt	0.0536093	0.0118011	4.54274	5.63445e-06	1.14465e-05	0.0305049
WC	TNFSF15	WC_irnt	0.0491254	0.0108186	4.54083	5.68549e-06	1.15459e-05	0.0307813
WC	RAB27B	WC_irnt	0.0528347	0.011646	4.53674	5.79674e-06	1.17674e-05	0.0313836
WC	PDRG1	WC_irnt	0.0539644	0.0119026	4.53382	5.87722e-06	1.19263e-05	0.0318192
WC	ITGB1	WC_irnt	-0.0518272	0.011453	-4.52522	6.12072e-06	1.24157e-05	0.0331376
WC	KCTD20	WC_irnt	0.0540497	0.0119462	4.52444	6.14331e-06	1.24569e-05	0.0332599
WC	HLA-E	WC_irnt	0.0537342	0.0118786	4.5236	6.16764e-06	1.25015e-05	0.0333916
WC	GUF1	WC_irnt	0.0540558	0.0119555	4.52143	6.23117e-06	1.26256e-05	0.0337355
WC	ZC3HC1	WC_irnt	0.0538587	0.0119346	4.51283	6.48841e-06	1.31419e-05	0.0351282
WC	CD69	WC_irnt	0.0531544	0.0117831	4.51109	6.54195e-06	1.32454e-05	0.0354181
WC	MED13L	WC_irnt	0.0538283	0.0119333	4.51075	6.5524e-06	1.32616e-05	0.0354747
WC	TEF	WC_irnt	0.0540003	0.0119859	4.50533	6.72147e-06	1.35987e-05	0.03639
WC	ARG1	WC_irnt	-0.0523964	0.0116552	-4.49552	7.03802e-06	1.42338e-05	0.0381038
WC	SH3GLB2	WC_irnt	0.0519962	0.0115667	4.49533	7.04435e-06	1.42413e-05	0.0381381
WC	CEACAM5	WC_irnt	-0.0513097	0.0114197	-4.49307	7.11923e-06	1.43873e-05	0.0385435
WC	PARP10	WC_irnt	0.0532913	0.0118662	4.491	7.18877e-06	1.45224e-05	0.03892
WC	JMJD6	WC_irnt	0.0533047	0.0118701	4.49067	7.19983e-06	1.45393e-05	0.0389799
WC	PAIP2B	WC_irnt	0.0535454	0.011924	4.49054	7.20418e-06	1.45427e-05	0.0390034
WC	PQBP1	WC_irnt	0.0532007	0.0118527	4.48849	7.27373e-06	1.46776e-05	0.03938
WC	ARAF	WC_irnt	0.0533565	0.01189	4.4875	7.30752e-06	1.47403e-05	0.0395629
WC	SETBP1	WC_irnt	0.05316	0.0118541	4.48451	7.41032e-06	1.49421e-05	0.0401195
WC	LAMA4	WC_irnt	0.0524376	0.0117032	4.48064	7.54573e-06	1.52094e-05	0.0408526
WC	NTF4	WC_irnt	-0.0523152	0.0116908	-4.47492	7.7499e-06	1.56152e-05	0.041958
WC	WDR54	WC_irnt	0.0532673	0.0119048	4.47445	7.76695e-06	1.56437e-05	0.0420503
WC	SMCO2	WC_irnt	0.0535821	0.0119787	4.47311	7.81584e-06	1.57363e-05	0.0423149
WC	EVPLL	WC_irnt	0.0531574	0.0119003	4.4669	8.04566e-06	1.6193e-05	0.0435592
WC	OTUD6B	WC_irnt	0.0527999	0.0118373	4.46048	8.28985e-06	1.66783e-05	0.0448813
WC	TBL1X	WC_irnt	0.0525085	0.0117829	4.45632	8.45178e-06	1.69978e-05	0.045758
WC	KAT6A	WC_irnt	0.0532208	0.0119484	4.45422	8.53472e-06	1.71582e-05	0.046207
WC	DOC2B	WC_irnt	0.0528759	0.011881	4.45047	8.68483e-06	1.74535e-05	0.0470196
WC	APOBEC2	WC_irnt	0.0514911	0.0115965	4.44023	9.10747e-06	1.8296e-05	0.0493078
WHR	LEP	WHR_irnt	0.358477	0.0105076	34.1161	3.14188e-238	1.70101e-234	1.70101e-234
WHR	IGSF9	WHR_irnt	0.406649	0.0120467	33.756	1.37477e-233	3.72149e-230	7.44298e-230
WHR	FABP4	WHR_irnt	0.352973	0.0112195	31.4606	6.92022e-205	1.24887e-201	3.7466e-201
WHR	PRAP1	WHR_irnt	0.37316	0.0119458	31.2376	3.51341e-202	4.7554e-199	1.90216e-198
WHR	FURIN	WHR_irnt	0.381539	0.0122852	31.0567	5.36207e-200	5.80605e-197	2.90302e-196
WHR	CFH	WHR_irnt	0.378472	0.0125222	30.224	4.4954e-190	4.05635e-187	2.43381e-186
WHR	PON3	WHR_irnt	-0.368544	0.0124797	-29.5316	5.5123e-182	4.26337e-179	2.98436e-178
WHR	IL1RN	WHR_irnt	0.365805	0.012422	29.4482	5.06661e-181	3.42883e-178	2.74306e-177
WHR	CFI	WHR_irnt	0.343388	0.0124723	27.5321	1.76325e-159	1.06069e-156	9.54624e-156
WHR	CDHR2	WHR_irnt	0.310781	0.0115353	26.9417	4.40388e-153	2.38426e-150	2.38426e-149
WHR	GPD1	WHR_irnt	0.33263	0.0126623	26.2693	6.14854e-146	3.0262e-143	3.32882e-142
WHR	INS-CPEPTIDE	WHR_irnt	0.324701	0.0124958	25.9848	5.8392e-143	2.63445e-140	3.16135e-139
WHR	SELE	WHR_irnt	0.327828	0.0126294	25.9576	1.12034e-142	4.66578e-140	6.06551e-139
WHR	PALM2	WHR_irnt	0.294634	0.0113728	25.9069	3.77337e-142	1.45922e-139	2.0429e-138
WHR	RTN4R	WHR_irnt	0.318195	0.0123069	25.855	1.30572e-141	4.71278e-139	7.06918e-138
WHR	HGF	WHR_irnt	0.309916	0.0120097	25.8055	4.25535e-141	1.43991e-138	2.30385e-137
WHR	PLIN1	WHR_irnt	0.306984	0.0119039	25.7885	6.3842e-141	2.03318e-138	3.4564e-137
WHR	IL18R1	WHR_irnt	0.326236	0.0126518	25.7858	6.81609e-141	2.05013e-138	3.69023e-137
WHR	F9	WHR_irnt	0.32124	0.0125759	25.5442	2.11109e-138	6.01549e-136	1.14294e-134
WHR	CPM	WHR_irnt	0.310063	0.0121789	25.459	1.57604e-137	4.26633e-135	8.53266e-134
WHR	C3	WHR_irnt	0.323469	0.0127238	25.4223	3.74435e-137	9.6533e-135	2.02719e-133
WHR	BPIFB2	WHR_irnt	0.305833	0.0121865	25.096	7.81905e-134	1.9242e-131	4.23323e-130
WHR	RARRES2	WHR_irnt	0.303472	0.0122651	24.7427	2.78884e-130	6.56469e-128	1.50988e-126
WHR	PRSS8	WHR_irnt	0.280606	0.0113522	24.7182	4.90268e-130	1.10596e-127	2.65431e-126
WHR	IGFBP1	WHR_irnt	-0.302247	0.0122321	-24.7093	6.00871e-130	1.27882e-127	3.25311e-126
WHR	ASGR1	WHR_irnt	0.298541	0.0120826	24.7084	6.14136e-130	1.27882e-127	3.32493e-126
WHR	SOWAHC	WHR_irnt	0.278996	0.0113044	24.6804	1.16917e-129	2.34441e-127	6.32989e-126
WHR	PPP1R1A	WHR_irnt	0.296836	0.012058	24.6174	4.95525e-129	9.58132e-127	2.68277e-125
WHR	CTSD	WHR_irnt	0.296196	0.01208	24.5195	4.65767e-128	8.6954e-126	2.52166e-124
WHR	VTN	WHR_irnt	0.291943	0.0119599	24.4101	5.63744e-127	1.01737e-124	3.05211e-123
WHR	CFB	WHR_irnt	0.307505	0.0126253	24.3563	1.91613e-126	3.34642e-124	1.03739e-122
WHR	IGSF3	WHR_irnt	0.297454	0.0122385	24.3048	6.15148e-126	1.04075e-123	3.33041e-122
WHR	ADAMTSL2	WHR_irnt	0.297329	0.0123184	24.1369	2.73384e-124	4.48515e-122	1.4801e-120
WHR	WFIKKN2	WHR_irnt	-0.303345	0.0125917	-24.0908	7.72189e-124	1.2296e-121	4.18063e-120
WHR	GHR	WHR_irnt	0.297551	0.0124015	23.9932	6.91256e-123	1.06927e-120	3.74246e-119
WHR	PLTP	WHR_irnt	-0.300911	0.0126184	-23.847	1.81729e-121	2.73301e-119	9.83883e-118
WHR	GSTA1	WHR_irnt	0.29377	0.0125778	23.3562	9.31469e-117	1.36297e-114	5.04297e-113
WHR	IL6	WHR_irnt	0.277465	0.0120411	23.0431	8.50682e-114	1.212e-111	4.60559e-110
WHR	LGALS9	WHR_irnt	0.269296	0.0117324	22.9533	5.92828e-113	8.22967e-111	3.20957e-109
WHR	CES1	WHR_irnt	0.293573	0.0128196	22.9004	1.85311e-112	2.50818e-110	1.00327e-108
WHR	FAM20A	WHR_irnt	0.2748	0.0120077	22.8854	2.55786e-112	3.37762e-110	1.38482e-108
WHR	NTRK3	WHR_irnt	-0.264426	0.011574	-22.8465	5.90389e-112	7.61039e-110	3.19637e-108
WHR	LGALS3BP	WHR_irnt	0.285015	0.0124886	22.822	9.99871e-112	1.25891e-109	5.4133e-108
WHR	SLITRK1	WHR_irnt	-0.281414	0.012372	-22.7461	5.07722e-111	6.24729e-109	2.74881e-107
WHR	FCAMR	WHR_irnt	0.277943	0.0122962	22.604	1.05542e-109	1.26979e-107	5.71404e-106
WHR	INHBC	WHR_irnt	0.283469	0.0126546	22.4004	7.90534e-108	9.30424e-106	4.27995e-104
WHR	PRCP	WHR_irnt	0.280189	0.0125652	22.2988	6.72119e-107	7.74224e-105	3.63885e-103
WHR	GSTA3	WHR_irnt	0.285855	0.0128226	22.2931	7.5722e-107	8.54081e-105	4.09959e-103
WHR	SSC5D	WHR_irnt	0.265146	0.0119673	22.1558	1.34922e-105	1.49075e-103	7.30467e-102
WHR	NCAN	WHR_irnt	-0.263903	0.0119819	-22.0252	2.05639e-104	2.22666e-102	1.11333e-100
WHR	APOD	WHR_irnt	-0.272186	0.0123666	-22.0097	2.8357e-104	3.01029e-102	1.53525e-100
WHR	SSC4D	WHR_irnt	0.266852	0.012207	21.8606	6.23447e-103	6.49104e-101	3.37534e-99
WHR	APCS	WHR_irnt	0.277061	0.0126908	21.8316	1.13531e-102	1.15973e-100	6.14658e-99
WHR	CDCP1	WHR_irnt	0.237808	0.0108971	21.8231	1.35348e-102	1.35699e-100	7.32774e-99
WHR	PTPRN	WHR_irnt	-0.270089	0.0123862	-21.8057	1.93972e-102	1.90939e-100	1.05017e-98
WHR	KRT18	WHR_irnt	0.266416	0.0122271	21.7889	2.73843e-102	2.64748e-100	1.48259e-98
WHR	C2	WHR_irnt	0.27178	0.0124797	21.7778	3.44639e-102	3.27346e-100	1.86587e-98
WHR	MSR1	WHR_irnt	0.243947	0.01133	21.5312	5.39555e-100	5.03647e-98	2.92115e-96
WHR	ACY1	WHR_irnt	0.267385	0.0124644	21.4519	2.71369e-99	2.49016e-97	1.46919e-95
WHR	TREM2	WHR_irnt	0.230403	0.0107497	21.4335	3.94163e-99	3.55666e-97	2.134e-95
WHR	GUSB	WHR_irnt	0.273631	0.0127816	21.4083	6.57601e-99	5.83648e-97	3.56025e-95
WHR	LDLR	WHR_irnt	0.272429	0.0127651	21.3417	2.53468e-98	2.21335e-96	1.37228e-94
WHR	CA14	WHR_irnt	-0.25254	0.0118519	-21.3081	4.99813e-98	4.29522e-96	2.70599e-94
WHR	PDZK1	WHR_irnt	0.267747	0.0126383	21.1854	5.92557e-97	5.01266e-95	3.2081e-93
WHR	GGT1	WHR_irnt	0.255422	0.0120711	21.1598	9.90862e-97	8.25312e-95	5.36453e-93
WHR	CDH2	WHR_irnt	0.243794	0.0115676	21.0757	5.34993e-96	4.38856e-94	2.89645e-92
WHR	OXT	WHR_irnt	0.267808	0.0127156	21.0613	7.12307e-96	5.75587e-94	3.85643e-92
WHR	IGFBP2	WHR_irnt	-0.243013	0.0115677	-21.0079	2.07003e-95	1.64811e-93	1.12071e-91
WHR	ADGRG2	WHR_irnt	-0.256287	0.0122016	-21.0045	2.21855e-95	1.74076e-93	1.20112e-91
WHR	SHBG	WHR_irnt	-0.242182	0.0115692	-20.9333	9.15594e-95	7.08147e-93	4.95703e-91
WHR	SERPIND1	WHR_irnt	0.262434	0.0125628	20.8898	2.17085e-94	1.65535e-92	1.1753e-90
WHR	APLP1	WHR_irnt	-0.263403	0.0126277	-20.8592	3.98909e-94	2.99957e-92	2.15969e-90
WHR	ITGA5	WHR_irnt	0.260395	0.0125239	20.7918	1.51223e-93	1.12154e-91	8.18724e-90
WHR	SERPINF1	WHR_irnt	0.26539	0.012775	20.7742	2.14334e-93	1.56811e-91	1.1604e-89
WHR	BAIAP2	WHR_irnt	0.266687	0.0128799	20.7057	8.28258e-93	5.97892e-91	4.48419e-89
WHR	FTCD	WHR_irnt	0.263467	0.0127317	20.6937	1.04742e-92	7.46149e-91	5.67073e-89
WHR	DPY30	WHR_irnt	0.260195	0.0126117	20.6312	3.57828e-92	2.51595e-90	1.93728e-88
WHR	GGH	WHR_irnt	0.264222	0.0128475	20.566	1.28425e-91	8.91403e-90	6.95294e-88
WHR	NCAM2	WHR_irnt	-0.262211	0.012787	-20.5061	4.14888e-91	2.8433e-89	2.2462e-87
WHR	BCAN	WHR_irnt	-0.257673	0.0125711	-20.4972	4.92936e-91	3.33594e-89	2.66875e-87
WHR	VNN1	WHR_irnt	0.265377	0.0130228	20.3779	5.02961e-90	3.35952e-88	2.72303e-86
WHR	GOLM2	WHR_irnt	0.25912	0.0127161	20.3773	5.08831e-90	3.35952e-88	2.75481e-86
WHR	CRELD1	WHR_irnt	0.254964	0.0125145	20.3735	5.4832e-90	3.57663e-88	2.96861e-86
WHR	LILRA5	WHR_irnt	0.256429	0.0126423	20.2835	3.13508e-89	2.02064e-87	1.69733e-85
WHR	CKB	WHR_irnt	-0.233215	0.0115024	-20.2752	3.6746e-89	2.3405e-87	1.98943e-85
WHR	LBP	WHR_irnt	0.253385	0.0125042	20.264	4.56536e-89	2.87405e-87	2.47168e-85
WHR	RIDA	WHR_irnt	0.248241	0.0122848	20.2072	1.36528e-88	8.49612e-87	7.39163e-85
WHR	RBP5	WHR_irnt	0.249655	0.0123673	20.1867	2.02656e-88	1.24679e-86	1.09718e-84
WHR	ADM	WHR_irnt	0.214618	0.0106787	20.0977	1.12033e-87	6.81511e-86	6.06545e-84
WHR	PCBD1	WHR_irnt	0.249779	0.0124471	20.0672	2.01016e-87	1.20922e-85	1.0883e-83
WHR	HPD	WHR_irnt	0.251779	0.0126024	19.9787	1.09093e-86	6.49045e-85	5.90631e-83
WHR	FGF21	WHR_irnt	0.244632	0.0122774	19.9255	3.00876e-86	1.77059e-84	1.62894e-82
WHR	ADH4	WHR_irnt	0.249216	0.012623	19.743	9.54037e-85	5.55393e-83	5.16516e-81
WHR	NHLRC3	WHR_irnt	0.241476	0.0123306	19.5834	1.92048e-83	1.10612e-81	1.03975e-79
WHR	MS4A1	WHR_irnt	0.250457	0.0128264	19.5266	5.55259e-83	3.16439e-81	3.00617e-79
WHR	PAMR1	WHR_irnt	0.245871	0.012626	19.4734	1.499e-82	8.45371e-81	8.11556e-79
WHR	ABI3BP	WHR_irnt	0.219958	0.0112995	19.4663	1.71132e-82	9.55165e-81	9.2651e-79
WHR	IFI30	WHR_irnt	0.228647	0.0117742	19.4192	4.10745e-82	2.26916e-80	2.22378e-78
WHR	FSTL3	WHR_irnt	0.213092	0.0110264	19.3257	2.33066e-81	1.27456e-79	1.26182e-77
WHR	HNMT	WHR_irnt	0.226358	0.0118552	19.0935	1.67201e-79	9.05225e-78	9.05225e-76
WHR	UPB1	WHR_irnt	0.243925	0.0128066	19.0468	3.9297e-79	2.10648e-77	2.12754e-75
WHR	C19orf12	WHR_irnt	0.242648	0.0128284	18.9149	4.34321e-78	2.30531e-76	2.35142e-74
WHR	CALB2	WHR_irnt	0.237135	0.0125915	18.8328	1.91956e-77	1.00898e-75	1.03925e-73
WHR	ANGPTL2	WHR_irnt	0.234342	0.0124476	18.8263	2.16089e-77	1.12491e-75	1.1699e-73
WHR	DMP1	WHR_irnt	-0.226773	0.0120813	-18.7706	5.90509e-77	3.04477e-75	3.19701e-73
WHR	TNFRSF11A	WHR_irnt	0.21991	0.0118398	18.5738	2.01589e-75	1.02962e-73	1.0914e-71
WHR	HJV	WHR_irnt	0.23897	0.0128763	18.5589	2.62903e-75	1.33024e-73	1.42335e-71
WHR	CCL7	WHR_irnt	0.230376	0.012449	18.5056	6.80178e-75	3.40971e-73	3.68248e-71
WHR	MVK	WHR_irnt	0.237089	0.0128164	18.4989	7.65764e-75	3.80353e-73	4.14585e-71
WHR	ADH1B	WHR_irnt	0.231573	0.0125242	18.49	8.9744e-75	4.41703e-73	4.85874e-71
WHR	CCL18	WHR_irnt	0.225601	0.0122111	18.4751	1.16931e-74	5.70329e-73	6.33065e-71
WHR	PPP1R18	WHR_irnt	0.234306	0.012686	18.4697	1.28723e-74	6.22238e-73	6.96906e-71
WHR	BACE1	WHR_irnt	-0.234131	0.0126921	-18.447	1.92622e-74	9.22881e-73	1.04286e-70
WHR	NOS3	WHR_irnt	0.231903	0.012609	18.3919	5.11461e-74	2.42899e-72	2.76905e-70
WHR	CNTN3	WHR_irnt	0.222545	0.0121101	18.3769	6.66676e-74	3.1386e-72	3.60939e-70
WHR	AFAP1L1	WHR_irnt	0.215888	0.0117491	18.3749	6.91311e-74	3.22652e-72	3.74276e-70
WHR	DSG2	WHR_irnt	-0.235978	0.0128688	-18.3372	1.34485e-73	6.22311e-72	7.28104e-70
WHR	FUOM	WHR_irnt	0.226418	0.012395	18.2669	4.63803e-73	2.12799e-71	2.51103e-69
WHR	STAB2	WHR_irnt	0.233506	0.0128231	18.2098	1.26428e-72	5.75196e-71	6.84483e-69
WHR	NOMO1	WHR_irnt	0.233428	0.0128379	18.1828	2.0291e-72	9.15463e-71	1.09856e-68
WHR	C4B	WHR_irnt	0.233471	0.0128722	18.1375	4.47829e-72	2.00376e-70	2.42455e-68
WHR	IL13RA1	WHR_irnt	0.235709	0.0130351	18.0826	1.167e-71	5.17882e-70	6.31816e-68
WHR	LCAT	WHR_irnt	0.23141	0.012827	18.0409	2.41479e-71	1.0629e-69	1.30736e-67
WHR	ORM1	WHR_irnt	0.228688	0.0127151	17.9854	6.31952e-71	2.75919e-69	3.42139e-67
WHR	NT5C1A	WHR_irnt	0.21055	0.0117216	17.9625	9.40141e-71	4.07194e-69	5.08992e-67
WHR	VWA1	WHR_irnt	0.224573	0.0125108	17.9503	1.16164e-70	4.99137e-69	6.28912e-67
WHR	MENT	WHR_irnt	-0.218971	0.0122173	-17.923	1.86278e-70	7.94102e-69	1.00851e-66
WHR	CA5A	WHR_irnt	0.2259	0.0126064	17.9195	1.97756e-70	8.36444e-69	1.07065e-66
WHR	PTS	WHR_irnt	0.227713	0.0127299	17.888	3.40695e-70	1.42986e-68	1.84452e-66
WHR	SIGLEC7	WHR_irnt	0.214259	0.0120311	17.8088	1.33218e-69	5.54802e-68	7.21242e-66
WHR	FGG	WHR_irnt	0.215639	0.0121169	17.7965	1.64572e-69	6.80147e-68	8.90992e-66
WHR	AGRN	WHR_irnt	0.2086	0.011755	17.7456	3.9424e-69	1.61698e-67	2.13442e-65
WHR	CCAR1	WHR_irnt	0.228493	0.0128847	17.7337	4.83198e-69	1.96694e-67	2.61603e-65
WHR	TNFRSF10B	WHR_irnt	0.186065	0.0105028	17.7158	6.55572e-69	2.6487e-67	3.54926e-65
WHR	KHK	WHR_irnt	0.229476	0.0129793	17.6802	1.20578e-68	4.83562e-67	6.52809e-65
WHR	MRC1	WHR_irnt	0.211204	0.0119724	17.6409	2.35729e-68	9.38409e-67	1.27624e-64
WHR	MZB1	WHR_irnt	0.226058	0.0128164	17.6381	2.46969e-68	9.75976e-67	1.33709e-64
WHR	ADAMTS15	WHR_irnt	0.222072	0.012613	17.6067	4.2168e-68	1.65433e-66	2.28298e-64
WHR	HAO1	WHR_irnt	0.22252	0.0126821	17.5459	1.18231e-67	4.60506e-66	6.40103e-64
WHR	SCLY	WHR_irnt	0.221796	0.0126976	17.4675	4.45247e-67	1.72183e-65	2.41057e-63
WHR	SNCG	WHR_irnt	0.20222	0.0115859	17.4541	5.58888e-67	2.14597e-65	3.02582e-63
WHR	RNASE6	WHR_irnt	0.200207	0.0114753	17.4467	6.33281e-67	2.41449e-65	3.42858e-63
WHR	ELFN2	WHR_irnt	0.223706	0.0128612	17.3939	1.54036e-66	5.83183e-65	8.33952e-63
WHR	ICAM1	WHR_irnt	0.223707	0.0128924	17.3519	3.11758e-66	1.17213e-64	1.68786e-62
WHR	AEBP1	WHR_irnt	0.192369	0.0111015	17.3282	4.63813e-66	1.73178e-64	2.51108e-62
WHR	SPON2	WHR_irnt	0.202026	0.011664	17.3205	5.27576e-66	1.95637e-64	2.8563e-62
WHR	GFER	WHR_irnt	0.220161	0.0127438	17.276	1.1111e-65	4.09218e-64	6.01551e-62
WHR	GDF15	WHR_irnt	0.154375	0.00896545	17.2188	2.88188e-65	1.05422e-63	1.56025e-61
WHR	UMOD	WHR_irnt	-0.218	0.0126794	-17.1933	4.41179e-65	1.60305e-63	2.38854e-61
WHR	ALK	WHR_irnt	-0.217935	0.0127046	-17.154	8.46821e-65	3.05646e-63	4.58469e-61
WHR	LGALS1	WHR_irnt	0.20531	0.0119727	17.1481	9.3347e-65	3.34689e-63	5.05381e-61
WHR	CHGB	WHR_irnt	-0.203203	0.0118561	-17.1391	1.08385e-64	3.86049e-63	5.86795e-61
WHR	SUOX	WHR_irnt	0.216898	0.0126689	17.1205	1.47514e-64	5.21987e-63	7.98641e-61
WHR	AFM	WHR_irnt	0.2228	0.0130306	17.0983	2.13391e-64	7.50194e-63	1.1553e-60
WHR	SIGLEC1	WHR_irnt	0.212807	0.0124481	17.0955	2.23488e-64	7.8062e-63	1.20996e-60
WHR	CRHBP	WHR_irnt	0.213669	0.012515	17.0731	3.2342e-64	1.12243e-62	1.751e-60
WHR	C1QTNF6	WHR_irnt	0.20899	0.0122592	17.0477	4.92316e-64	1.69771e-62	2.6654e-60
WHR	CFC1	WHR_irnt	0.210858	0.0124019	17.0021	1.04263e-63	3.57264e-62	5.64477e-60
WHR	PRRT3	WHR_irnt	-0.216877	0.0127697	-16.9837	1.41225e-63	4.80876e-62	7.64593e-60
WHR	NXPH3	WHR_irnt	-0.204579	0.0120464	-16.9826	1.43815e-63	4.86635e-62	7.78616e-60
WHR	SCG3	WHR_irnt	-0.216947	0.0128033	-16.9447	2.68155e-63	9.01733e-62	1.45179e-59
WHR	C1RL	WHR_irnt	0.214842	0.0126932	16.9258	3.65205e-63	1.2205e-61	1.97722e-59
WHR	RNASE1	WHR_irnt	0.176599	0.0104421	16.9121	4.57196e-63	1.51856e-61	2.47526e-59
WHR	FGA	WHR_irnt	0.204898	0.0121189	16.9074	4.94216e-63	1.63151e-61	2.67568e-59
WHR	CD300E	WHR_irnt	0.203358	0.0120305	16.9035	5.26439e-63	1.72736e-61	2.85014e-59
WHR	HAVCR1	WHR_irnt	0.179777	0.0106494	16.8814	7.56265e-63	2.46652e-61	4.09442e-59
WHR	ENPP6	WHR_irnt	-0.215022	0.0127699	-16.8382	1.53094e-62	4.96319e-61	8.28854e-59
WHR	GHRL	WHR_irnt	-0.210742	0.0125162	-16.8374	1.55028e-62	4.99595e-61	8.39319e-59
WHR	APOA1	WHR_irnt	-0.204822	0.012316	-16.6305	4.45094e-61	1.42588e-59	2.40974e-57
WHR	CD163	WHR_irnt	0.20678	0.0124392	16.6233	5.00318e-61	1.59336e-59	2.70872e-57
WHR	SEZ6	WHR_irnt	-0.209025	0.012581	-16.6143	5.78081e-61	1.83025e-59	3.12973e-57
WHR	MAD1L1	WHR_irnt	0.211229	0.0127541	16.5617	1.34734e-60	4.24098e-59	7.29448e-57
WHR	TNFRSF6B	WHR_irnt	0.202531	0.0123313	16.4242	1.21822e-59	3.81239e-58	6.59544e-56
WHR	PBLD	WHR_irnt	0.210938	0.0128756	16.3828	2.35394e-59	7.32426e-58	1.27442e-55
WHR	DTNB	WHR_irnt	0.204218	0.0124724	16.3736	2.72302e-59	8.42426e-58	1.47424e-55
WHR	CSF3R	WHR_irnt	0.203449	0.0124309	16.3664	3.05454e-59	9.39617e-58	1.65373e-55
WHR	VWC2L	WHR_irnt	-0.206681	0.0126325	-16.3611	3.32424e-59	1.01681e-57	1.79975e-55
WHR	PIGR	WHR_irnt	0.204878	0.0125532	16.3208	6.29829e-59	1.91567e-57	3.4099e-55
WHR	C1S	WHR_irnt	0.2121	0.0130017	16.3133	7.09833e-59	2.14695e-57	3.84304e-55
WHR	ACE2	WHR_irnt	0.193158	0.0118572	16.2903	1.02051e-58	3.06946e-57	5.52502e-55
WHR	CFP	WHR_irnt	0.210807	0.0129531	16.2747	1.30731e-58	3.91038e-57	7.0778e-55
WHR	F7	WHR_irnt	0.202999	0.0125281	16.2034	4.02494e-58	1.19731e-56	2.1791e-54
WHR	NT5E	WHR_irnt	0.209561	0.0129379	16.1974	4.42446e-58	1.30896e-56	2.3954e-54
WHR	NPL	WHR_irnt	0.18557	0.0114598	16.1931	4.73087e-58	1.39201e-56	2.5613e-54
WHR	PTP4A3	WHR_irnt	0.203425	0.0125665	16.188	5.13372e-58	1.50238e-56	2.7794e-54
WHR	FTO	WHR_irnt	0.200796	0.0124187	16.1688	6.9325e-58	2.01788e-56	3.75326e-54
WHR	APOF	WHR_irnt	-0.208973	0.0129875	-16.0903	2.37504e-57	6.8762e-56	1.28585e-53
WHR	IFNLR1	WHR_irnt	0.205624	0.0127961	16.0693	3.29833e-57	9.49848e-56	1.78571e-53
WHR	TNFRSF1A	WHR_irnt	0.189421	0.0117919	16.0636	3.60389e-57	1.03235e-55	1.95115e-53
WHR	GASK1A	WHR_irnt	0.210466	0.0131171	16.0452	4.80859e-57	1.37019e-55	2.60337e-53
WHR	LAIR1	WHR_irnt	0.188308	0.01175	16.0263	6.45651e-57	1.83013e-55	3.49555e-53
WHR	VSIG4	WHR_irnt	0.184203	0.0115043	16.0117	8.09933e-57	2.28384e-55	4.38498e-53
WHR	KYNU	WHR_irnt	0.20412	0.0127521	16.0067	8.75266e-57	2.45528e-55	4.73869e-53
WHR	OAF	WHR_irnt	0.199622	0.0125043	15.9642	1.69541e-56	4.73141e-55	9.17894e-53
WHR	PLAUR	WHR_irnt	0.191224	0.0119852	15.9551	1.95382e-56	5.4246e-55	1.0578e-52
WHR	PAG1	WHR_irnt	0.207559	0.0130144	15.9484	2.16836e-56	5.98954e-55	1.17395e-52
WHR	CTSZ	WHR_irnt	0.197351	0.0123805	15.9404	2.452e-56	6.73865e-55	1.32751e-52
WHR	P4HB	WHR_irnt	0.206683	0.0129742	15.9304	2.86617e-56	7.8371e-55	1.55175e-52
WHR	SCARB2	WHR_irnt	0.17415	0.0109352	15.9256	3.08771e-56	8.40043e-55	1.67169e-52
WHR	LENG8	WHR_irnt	0.206111	0.0129534	15.9118	3.82352e-56	1.03503e-54	2.07006e-52
WHR	MOG	WHR_irnt	-0.179016	0.0112684	-15.8866	5.64485e-56	1.52046e-54	3.05612e-52
WHR	HAAO	WHR_irnt	0.196106	0.012345	15.8855	5.74007e-56	1.53845e-54	3.10767e-52
WHR	EPB41L3	WHR_irnt	0.202072	0.0127377	15.8641	7.99039e-56	2.13103e-54	4.326e-52
WHR	LPL	WHR_irnt	-0.195326	0.0123229	-15.8506	9.83463e-56	2.61003e-54	5.32447e-52
WHR	CD22	WHR_irnt	0.199384	0.0125891	15.8379	1.19665e-55	3.16032e-54	6.47865e-52
WHR	HSD11B1	WHR_irnt	-0.206003	0.013013	-15.8305	1.34117e-55	3.5248e-54	7.26109e-52
WHR	RPL14	WHR_irnt	0.205103	0.012971	15.8125	1.77119e-55	4.63249e-54	9.58924e-52
WHR	CD74	WHR_irnt	0.18449	0.0117072	15.7587	4.04707e-55	1.05341e-53	2.19108e-51
WHR	CRIP2	WHR_irnt	0.179437	0.0113912	15.7523	4.46425e-55	1.15643e-53	2.41694e-51
WHR	TMPRSS5	WHR_irnt	-0.195109	0.0124125	-15.7188	7.46195e-55	1.92376e-53	4.0399e-51
WHR	EFNA4	WHR_irnt	0.185973	0.0118358	15.7129	8.16792e-55	2.09579e-53	4.42211e-51
WHR	DNAJB4	WHR_irnt	0.198259	0.0126266	15.7017	9.69374e-55	2.47556e-53	5.24819e-51
WHR	SEL1L	WHR_irnt	0.192698	0.0122727	15.7013	9.74535e-55	2.47706e-53	5.27613e-51
WHR	PLA2G15	WHR_irnt	0.19912	0.0126905	15.6904	1.1505e-54	2.91064e-53	6.22878e-51
WHR	CSTB	WHR_irnt	0.193287	0.0123234	15.6846	1.25813e-54	3.16815e-53	6.81153e-51
WHR	HABP2	WHR_irnt	0.1972	0.01259	15.6633	1.74268e-54	4.368e-53	9.43487e-51
WHR	RNASE4	WHR_irnt	0.184549	0.0117878	15.6559	1.94879e-54	4.86209e-53	1.05507e-50
WHR	CES2	WHR_irnt	0.197083	0.0126317	15.6022	4.41565e-54	1.09662e-52	2.39063e-50
WHR	FABP1	WHR_irnt	0.184534	0.0118281	15.6013	4.47441e-54	1.10614e-52	2.42245e-50
WHR	OSM	WHR_irnt	0.1975	0.0126828	15.5723	6.95511e-54	1.71159e-52	3.7655e-50
WHR	C1QTNF1	WHR_irnt	0.197496	0.0126959	15.5559	8.91797e-54	2.1847e-52	4.82819e-50
WHR	IL18	WHR_irnt	0.19804	0.0127501	15.5324	1.27397e-53	3.10689e-52	6.89729e-50
WHR	AHNAK	WHR_irnt	0.192185	0.0123853	15.5172	1.60332e-53	3.89253e-52	8.68035e-50
WHR	SASH3	WHR_irnt	0.20055	0.0129539	15.4818	2.73486e-53	6.61006e-52	1.48065e-49
WHR	ART3	WHR_irnt	-0.185594	0.0119945	-15.4732	3.11223e-53	7.48873e-52	1.68496e-49
WHR	CDHR5	WHR_irnt	0.197721	0.0128193	15.4237	6.56251e-53	1.5721e-51	3.55294e-49
WHR	CLMP	WHR_irnt	0.178228	0.0115571	15.4215	6.78753e-53	1.61884e-51	3.67477e-49
WHR	C1R	WHR_irnt	0.200599	0.0130147	15.4132	7.6824e-53	1.82423e-51	4.15925e-49
WHR	DCPS	WHR_irnt	0.199487	0.0129568	15.3963	9.90156e-53	2.34092e-51	5.3607e-49
WHR	GH1	WHR_irnt	-0.188494	0.0122455	-15.3929	1.04289e-52	2.45486e-51	5.64618e-49
WHR	LILRB4	WHR_irnt	0.183319	0.0119292	15.3673	1.53161e-52	3.58966e-51	8.29211e-49
WHR	CTSS	WHR_irnt	0.195301	0.0127699	15.2938	4.59335e-52	1.07191e-50	2.48684e-48
WHR	FABP3	WHR_irnt	0.165369	0.0108258	15.2754	6.04775e-52	1.40526e-50	3.27425e-48
WHR	DCXR	WHR_irnt	0.188475	0.012339	15.2747	6.11241e-52	1.41421e-50	3.30926e-48
WHR	SULT2A1	WHR_irnt	0.190898	0.012517	15.2512	8.67217e-52	1.99792e-50	4.69511e-48
WHR	SIT1	WHR_irnt	0.193206	0.0126995	15.2136	1.51514e-51	3.47583e-50	8.20295e-48
WHR	HHEX	WHR_irnt	0.198809	0.0130793	15.2003	1.84755e-51	4.22053e-50	1.00027e-47
WHR	TCTN3	WHR_irnt	0.195518	0.0128983	15.1584	3.43581e-51	7.81576e-50	1.86015e-47
WHR	HNRNPUL1	WHR_irnt	0.193094	0.0127548	15.139	4.57848e-51	1.03715e-49	2.47879e-47
WHR	COL6A3	WHR_irnt	0.185869	0.01229	15.1236	5.74652e-51	1.29632e-49	3.11117e-47
WHR	CCL20	WHR_irnt	0.194461	0.0128878	15.0888	9.60459e-51	2.15765e-49	5.19993e-47
WHR	SLC16A1	WHR_irnt	0.194115	0.0128876	15.0621	1.42143e-50	3.18e-49	7.69561e-47
WHR	RTBDN	WHR_irnt	-0.183567	0.012199	-15.0477	1.75758e-50	3.91585e-49	9.51551e-47
WHR	GPKOW	WHR_irnt	0.194243	0.0129115	15.0442	1.85048e-50	4.10593e-49	1.00185e-46
WHR	SCGB3A2	WHR_irnt	-0.195684	0.0130301	-15.0179	2.72211e-50	6.01532e-49	1.47375e-46
WHR	APBB1IP	WHR_irnt	0.196699	0.0131108	15.0028	3.3962e-50	7.47439e-49	1.8387e-46
WHR	BPIFA2	WHR_irnt	-0.195259	0.0130174	-14.9999	3.547e-50	7.77469e-49	1.92035e-46
WHR	LRTM2	WHR_irnt	-0.190034	0.0127151	-14.9456	7.84858e-50	1.7134e-48	4.24922e-46
WHR	PTPRR	WHR_irnt	-0.188497	0.0126251	-14.9303	9.80483e-50	2.12505e-48	5.30834e-46
WHR	AK4	WHR_irnt	0.18831	0.0126127	14.9303	9.81275e-50	2.12505e-48	5.31262e-46
WHR	FBXO28	WHR_irnt	0.194461	0.0130523	14.8986	1.55557e-49	3.35533e-48	8.42188e-46
WHR	ESM1	WHR_irnt	-0.18423	0.0123674	-14.8964	1.60765e-49	3.4539e-48	8.70382e-46
WHR	CSF1	WHR_irnt	0.184768	0.0124254	14.8702	2.35234e-49	5.03383e-48	1.27356e-45
WHR	VGF	WHR_irnt	-0.185603	0.0124835	-14.8679	2.43349e-49	5.18697e-48	1.31749e-45
WHR	BST2	WHR_irnt	0.191153	0.0128676	14.8554	2.91881e-49	6.19704e-48	1.58025e-45
WHR	CCL3	WHR_irnt	0.178486	0.0120237	14.8445	3.41545e-49	7.22313e-48	1.84912e-45
WHR	NFASC	WHR_irnt	0.170288	0.011478	14.836	3.8629e-49	8.13764e-48	2.09137e-45
WHR	RC3H1	WHR_irnt	0.193403	0.0130585	14.8105	5.59113e-49	1.17327e-47	3.02704e-45
WHR	SIPA1	WHR_irnt	0.192607	0.0130362	14.7748	9.37475e-49	1.95965e-47	5.07549e-45
WHR	CTSO	WHR_irnt	0.191082	0.0129437	14.7626	1.11829e-48	2.32863e-47	6.05443e-45
WHR	LAMP2	WHR_irnt	0.183614	0.012487	14.7044	2.58695e-48	5.36619e-47	1.40058e-44
WHR	ERBB2	WHR_irnt	0.183897	0.0125443	14.6598	4.90978e-48	1.01456e-46	2.65816e-44
WHR	IGF2R	WHR_irnt	0.182331	0.0124516	14.6432	6.22719e-48	1.2819e-46	3.3714e-44
WHR	HOOK2	WHR_irnt	0.189616	0.012953	14.6388	6.63194e-48	1.36005e-46	3.59053e-44
WHR	GSN	WHR_irnt	-0.18129	0.0123857	-14.6371	6.7934e-48	1.3879e-46	3.67795e-44
WHR	HDGFL2	WHR_irnt	0.190763	0.0130399	14.6292	7.60655e-48	1.54819e-46	4.11818e-44
WHR	PLXNB2	WHR_irnt	0.179402	0.0122786	14.611	9.87387e-48	2.00214e-46	5.34571e-44
WHR	SCPEP1	WHR_irnt	0.189029	0.0129442	14.6034	1.1008e-47	2.22379e-46	5.95975e-44
WHR	ST6GAL1	WHR_irnt	0.183866	0.0126009	14.5915	1.30324e-47	2.62294e-46	7.05572e-44
WHR	TERF2IP	WHR_irnt	0.19055	0.013077	14.5713	1.73831e-47	3.48564e-46	9.41122e-44
WHR	PODXL2	WHR_irnt	-0.178649	0.0122688	-14.5612	2.00814e-47	4.01183e-46	1.08721e-43
WHR	GPR158	WHR_irnt	-0.182193	0.0125352	-14.5345	2.93592e-47	5.84377e-46	1.5895e-43
WHR	EPHA1	WHR_irnt	0.179635	0.0123682	14.5239	3.41451e-47	6.77149e-46	1.84862e-43
WHR	SEMA3F	WHR_irnt	0.18281	0.0125878	14.5229	3.46541e-47	6.84734e-46	1.87617e-43
WHR	CES3	WHR_irnt	0.190487	0.0131183	14.5207	3.57689e-47	7.04193e-46	1.93653e-43
WHR	ALDH1A1	WHR_irnt	0.182362	0.01256	14.5192	3.64928e-47	7.15841e-46	1.97572e-43
WHR	SLC39A5	WHR_irnt	0.180284	0.0124448	14.4867	5.79246e-47	1.13214e-45	3.13604e-43
WHR	MMP7	WHR_irnt	0.165178	0.0114024	14.4863	5.8275e-47	1.1349e-45	3.15501e-43
WHR	AIFM1	WHR_irnt	0.186033	0.0129063	14.4141	1.61726e-46	3.13831e-45	8.75587e-43
WHR	NECAB2	WHR_irnt	-0.185428	0.0128798	-14.3968	2.06406e-46	3.99102e-45	1.11748e-42
WHR	SORD	WHR_irnt	0.185576	0.0128948	14.3916	2.22314e-46	4.28331e-45	1.20361e-42
WHR	OCLN	WHR_irnt	0.169309	0.0117696	14.3853	2.42968e-46	4.66464e-45	1.31543e-42
WHR	SIGLEC8	WHR_irnt	0.182048	0.0126576	14.3825	2.52764e-46	4.83556e-45	1.36846e-42
WHR	FABP5	WHR_irnt	0.185083	0.0128701	14.3809	2.58428e-46	4.9265e-45	1.39913e-42
WHR	CAPRIN1	WHR_irnt	0.187832	0.0130829	14.3571	3.61079e-46	6.85923e-45	1.95488e-42
WHR	GAS2	WHR_irnt	0.187392	0.0130684	14.3394	4.6336e-46	8.77144e-45	2.50863e-42
WHR	TPP1	WHR_irnt	0.185435	0.0129624	14.3055	7.44883e-46	1.40516e-44	4.0328e-42
WHR	CLGN	WHR_irnt	0.186615	0.0130637	14.285	9.92646e-46	1.86604e-44	5.37418e-42
WHR	NPC2	WHR_irnt	0.165081	0.0115653	14.2739	1.16034e-45	2.17372e-44	6.28206e-42
WHR	AGR3	WHR_irnt	0.183696	0.0128731	14.2697	1.23002e-45	2.29631e-44	6.65931e-42
WHR	SETMAR	WHR_irnt	0.18071	0.0126784	14.2534	1.54489e-45	2.87424e-44	8.36403e-42
WHR	TNFRSF10A	WHR_irnt	0.168319	0.0118156	14.2455	1.72407e-45	3.19661e-44	9.3341e-42
WHR	LEPR	WHR_irnt	-0.179104	0.0125876	-14.2286	2.18442e-45	4.03634e-44	1.18265e-41
WHR	MPRIP	WHR_irnt	0.18709	0.0131553	14.2217	2.40488e-45	4.42858e-44	1.302e-41
WHR	COL26A1	WHR_irnt	0.185353	0.0130369	14.2176	2.54431e-45	4.66945e-44	1.37749e-41
WHR	ACAA1	WHR_irnt	0.183312	0.0129324	14.1747	4.62713e-45	8.46326e-44	2.50513e-41
WHR	TNFRSF1B	WHR_irnt	0.169989	0.0119951	14.1715	4.83607e-45	8.81566e-44	2.61825e-41
WHR	EGLN1	WHR_irnt	0.184984	0.0130671	14.1565	5.95426e-45	1.08176e-43	3.22363e-41
WHR	LTBP3	WHR_irnt	0.179166	0.0126821	14.1275	8.90405e-45	1.61226e-43	4.82065e-41
WHR	HSPB6	WHR_irnt	0.144019	0.0102069	14.11	1.13427e-44	2.04697e-43	6.14092e-41
WHR	CST7	WHR_irnt	0.184017	0.0130546	14.0959	1.37723e-44	2.47719e-43	7.45633e-41
WHR	ADAM12	WHR_irnt	0.170587	0.0121021	14.0957	1.38222e-44	2.47793e-43	7.48336e-41
WHR	TNFAIP6	WHR_irnt	-0.18311	0.0129924	-14.0936	1.42273e-44	2.54213e-43	7.70264e-41
WHR	RPRD1B	WHR_irnt	0.182609	0.0129639	14.086	1.57922e-44	2.81246e-43	8.54989e-41
WHR	THOP1	WHR_irnt	0.177652	0.0126153	14.0823	1.66322e-44	2.95235e-43	9.00468e-41
WHR	HEG1	WHR_irnt	0.175593	0.0125062	14.0405	2.9613e-44	5.23416e-43	1.60325e-40
WHR	TNFSF12	WHR_irnt	-0.175271	0.0124835	-14.0403	2.96802e-44	5.23416e-43	1.60689e-40
WHR	KRT8	WHR_irnt	0.182362	0.0130041	14.0235	3.74091e-44	6.57573e-43	2.02533e-40
WHR	FCAR	WHR_irnt	0.18266	0.0130322	14.016	4.14416e-44	7.261e-43	2.24365e-40
WHR	NPTXR	WHR_irnt	-0.179062	0.012791	-13.9991	5.23132e-44	9.13625e-43	2.83224e-40
WHR	ECHDC3	WHR_irnt	0.182653	0.0130517	13.9946	5.56384e-44	9.68573e-43	3.01226e-40
WHR	KIAA0319	WHR_irnt	-0.175253	0.0125237	-13.9937	5.63523e-44	9.77856e-43	3.05091e-40
WHR	LMNB2	WHR_irnt	0.170012	0.0121513	13.9912	5.82689e-44	1.00789e-42	3.15468e-40
WHR	MPO	WHR_irnt	0.180944	0.0129408	13.9824	6.57373e-44	1.13344e-42	3.55902e-40
WHR	DPT	WHR_irnt	0.156198	0.0111761	13.9761	7.16618e-44	1.23167e-42	3.87977e-40
WHR	ADGRG1	WHR_irnt	0.163776	0.0117397	13.9506	1.01727e-43	1.74287e-42	5.50747e-40
WHR	TOP2B	WHR_irnt	0.182869	0.0131141	13.9445	1.10539e-43	1.88787e-42	5.98456e-40
WHR	ACAN	WHR_irnt	-0.173937	0.0124901	-13.9261	1.42207e-43	2.4211e-42	7.69909e-40
WHR	GPR15LG	WHR_irnt	0.172421	0.012383	13.9241	1.46133e-43	2.48014e-42	7.91163e-40
WHR	CHI3L1	WHR_irnt	0.157064	0.0112899	13.912	1.72379e-43	2.91643e-42	9.33258e-40
WHR	CTSL	WHR_irnt	0.158931	0.0114277	13.9076	1.83088e-43	3.08797e-42	9.91237e-40
WHR	CST3	WHR_irnt	0.155364	0.0111925	13.881	2.62869e-43	4.4198e-42	1.42317e-39
WHR	GRPEL1	WHR_irnt	0.177418	0.0127826	13.8796	2.6793e-43	4.49093e-42	1.45057e-39
WHR	PTGR1	WHR_irnt	0.180113	0.012994	13.8612	3.44453e-43	5.75577e-42	1.86487e-39
WHR	OBP2B	WHR_irnt	-0.161877	0.0116891	-13.8485	4.09367e-43	6.81943e-42	2.21631e-39
WHR	AGXT	WHR_irnt	0.17677	0.012779	13.8329	5.06073e-43	8.40454e-42	2.73988e-39
WHR	FCN1	WHR_irnt	0.180486	0.01305	13.8304	5.23222e-43	8.66276e-42	2.83272e-39
WHR	PON2	WHR_irnt	0.182131	0.01319	13.8083	7.06693e-43	1.16647e-41	3.82604e-39
WHR	ECHS1	WHR_irnt	0.178912	0.0129834	13.7801	1.0353e-42	1.70368e-41	5.60512e-39
WHR	CHAD	WHR_irnt	-0.169911	0.0123368	-13.7727	1.14434e-42	1.87742e-41	6.19548e-39
WHR	IL17RB	WHR_irnt	-0.17088	0.0124082	-13.7716	1.16132e-42	1.89951e-41	6.28737e-39
WHR	LUC7L3	WHR_irnt	0.177024	0.0128562	13.7695	1.19396e-42	1.94701e-41	6.46409e-39
WHR	KITLG	WHR_irnt	-0.171628	0.0124698	-13.7635	1.29507e-42	2.10556e-41	7.01153e-39
WHR	MET	WHR_irnt	-0.17487	0.0127096	-13.7589	1.37785e-42	2.23343e-41	7.45967e-39
WHR	IFNAR2	WHR_irnt	0.164812	0.0119863	13.7501	1.55234e-42	2.50877e-41	8.40436e-39
WHR	SYT1	WHR_irnt	-0.171619	0.0125333	-13.6931	3.34767e-42	5.39413e-41	1.81243e-38
WHR	SPINK6	WHR_irnt	0.170553	0.0125141	13.6288	7.92602e-42	1.27334e-40	4.29115e-38
WHR	CHCHD10	WHR_irnt	0.156802	0.0115248	13.6055	1.08248e-41	1.73388e-40	5.86053e-38
WHR	CHCHD6	WHR_irnt	0.161381	0.0118644	13.6021	1.13292e-41	1.80933e-40	6.13363e-38
WHR	DDAH1	WHR_irnt	0.171554	0.0126222	13.5915	1.30666e-41	2.08067e-40	7.07427e-38
WHR	DKK3	WHR_irnt	-0.157705	0.0116088	-13.585	1.425e-41	2.25734e-40	7.71497e-38
WHR	PHLDB1	WHR_irnt	0.173504	0.0127718	13.5849	1.42595e-41	2.25734e-40	7.72012e-38
WHR	IGDCC4	WHR_irnt	-0.158626	0.0116787	-13.5825	1.47297e-41	2.32498e-40	7.97467e-38
WHR	MTDH	WHR_irnt	0.176397	0.0130111	13.5575	2.05526e-41	3.23465e-40	1.11272e-37
WHR	SERPINE1	WHR_irnt	0.177891	0.013158	13.5196	3.40429e-41	5.34226e-40	1.84308e-37
WHR	DNM3	WHR_irnt	0.173712	0.0128618	13.506	4.07855e-41	6.38186e-40	2.20812e-37
WHR	CCL19	WHR_irnt	0.173966	0.0128842	13.5023	4.28408e-41	6.68415e-40	2.3194e-37
WHR	ADAM8	WHR_irnt	0.175252	0.0129797	13.502	4.29954e-41	6.68899e-40	2.32777e-37
WHR	SIL1	WHR_irnt	0.172672	0.012791	13.4995	4.44294e-41	6.89229e-40	2.40541e-37
WHR	ALDH2	WHR_irnt	0.175541	0.013005	13.498	4.53557e-41	7.01588e-40	2.45556e-37
WHR	IDUA	WHR_irnt	0.175118	0.0130029	13.4677	6.77706e-41	1.04533e-39	3.6691e-37
WHR	FBP1	WHR_irnt	0.166515	0.0123762	13.4544	8.07227e-41	1.24157e-39	4.37033e-37
WHR	COLEC12	WHR_irnt	0.147958	0.0109989	13.4521	8.33071e-41	1.27769e-39	4.51024e-37
WHR	CRH	WHR_irnt	-0.168508	0.0125446	-13.4327	1.07614e-40	1.64583e-39	5.82624e-37
WHR	PSAP	WHR_irnt	0.158848	0.0118414	13.4146	1.36631e-40	2.08372e-39	7.39721e-37
WHR	CLUL1	WHR_irnt	-0.171574	0.0127905	-13.4142	1.37404e-40	2.08962e-39	7.43904e-37
WHR	HAVCR2	WHR_irnt	0.160967	0.0120004	13.4134	1.38835e-40	2.10547e-39	7.51653e-37
WHR	SLC27A4	WHR_irnt	0.174317	0.0130286	13.3796	2.16748e-40	3.27785e-39	1.17347e-36
WHR	APOM	WHR_irnt	-0.172758	0.0129454	-13.3451	3.40951e-40	5.1418e-39	1.84591e-36
WHR	LUC7L	WHR_irnt	0.170383	0.0127733	13.339	3.69622e-40	5.55871e-39	2.00114e-36
WHR	GPRC5C	WHR_irnt	0.173864	0.0130396	13.3336	3.96543e-40	5.94705e-39	2.14688e-36
WHR	SNRPB2	WHR_irnt	0.172475	0.0129466	13.322	4.61706e-40	6.90519e-39	2.49968e-36
WHR	SLMAP	WHR_irnt	0.172757	0.0129735	13.3161	4.98472e-40	7.43451e-39	2.69873e-36
WHR	TGFBR2	WHR_irnt	0.155261	0.0116628	13.3125	5.23115e-40	7.78061e-39	2.83214e-36
WHR	UNC5D	WHR_irnt	-0.172067	0.0129458	-13.2914	6.89305e-40	1.02244e-38	3.7319e-36
WHR	HEPH	WHR_irnt	0.169769	0.0127763	13.2878	7.22405e-40	1.06861e-38	3.9111e-36
WHR	LRCH4	WHR_irnt	0.175219	0.0131889	13.2854	7.45666e-40	1.10001e-38	4.03704e-36
WHR	RBFOX3	WHR_irnt	0.149961	0.011305	13.265	9.73225e-40	1.4318e-38	5.26904e-36
WHR	CA6	WHR_irnt	-0.161423	0.0121816	-13.2515	1.1609e-39	1.70328e-38	6.2851e-36
WHR	IL7R	WHR_irnt	-0.171793	0.0129668	-13.2487	1.20294e-39	1.7602e-38	6.51272e-36
WHR	SFRP1	WHR_irnt	0.152395	0.0115228	13.2256	1.62654e-39	2.3736e-38	8.80606e-36
WHR	TYMP	WHR_irnt	0.173292	0.0131043	13.2241	1.65795e-39	2.41295e-38	8.97616e-36
WHR	HOMER3	WHR_irnt	0.174182	0.0131797	13.216	1.84264e-39	2.67455e-38	9.97606e-36
WHR	FGF23	WHR_irnt	0.165677	0.0125554	13.1956	2.39966e-39	3.47374e-38	1.29918e-35
WHR	EPHA3	WHR_irnt	0.168982	0.0128089	13.1925	2.49974e-39	3.60896e-38	1.35336e-35
WHR	PPP1R13B	WHR_irnt	0.173916	0.0132072	13.1683	3.41992e-39	4.92432e-38	1.85155e-35
WHR	PRTN3	WHR_irnt	0.172002	0.01307	13.1601	3.80388e-39	5.46266e-38	2.05942e-35
WHR	SCRIB	WHR_irnt	0.172937	0.0131567	13.1444	4.66551e-39	6.68229e-38	2.52591e-35
WHR	FN1	WHR_irnt	0.172399	0.0131251	13.1351	5.25662e-39	7.50906e-38	2.84593e-35
WHR	CBS	WHR_irnt	0.168328	0.0128323	13.1175	6.60161e-39	9.40556e-38	3.57411e-35
WHR	FGFR2	WHR_irnt	0.164803	0.0125678	13.1131	6.98696e-39	9.92845e-38	3.78274e-35
WHR	SEZ6L	WHR_irnt	-0.1676	0.0127978	-13.096	8.7135e-39	1.23494e-37	4.71749e-35
WHR	CD4	WHR_irnt	0.157038	0.0119954	13.0915	9.23359e-39	1.30524e-37	4.99907e-35
WHR	SORBS1	WHR_irnt	0.164713	0.012585	13.088	9.66016e-39	1.36198e-37	5.23001e-35
WHR	AKAP2	WHR_irnt	0.165723	0.0126728	13.077	1.11316e-38	1.56536e-37	6.02665e-35
WHR	B4GAT1	WHR_irnt	-0.169213	0.0129689	-13.0477	1.62312e-38	2.27658e-37	8.78758e-35
WHR	NDUFAF2	WHR_irnt	0.168266	0.0129596	12.9839	3.67671e-38	5.1436e-37	1.99057e-34
WHR	TALDO1	WHR_irnt	0.167172	0.0128784	12.9808	3.82497e-38	5.33721e-37	2.07084e-34
WHR	MATN3	WHR_irnt	-0.167238	0.0128916	-12.9727	4.24301e-38	5.90531e-37	2.29717e-34
WHR	SIGLEC10	WHR_irnt	0.163246	0.0125886	12.9678	4.51703e-38	6.27056e-37	2.44552e-34
WHR	CPE	WHR_irnt	-0.162279	0.0125344	-12.9467	5.91058e-38	8.18412e-37	3.19999e-34
WHR	MMP13	WHR_irnt	-0.168983	0.0130566	-12.9423	6.25502e-38	8.63896e-37	3.38647e-34
WHR	DNER	WHR_irnt	-0.16124	0.0124659	-12.9345	6.90509e-38	9.51251e-37	3.73842e-34
WHR	SLAMF8	WHR_irnt	0.162523	0.0125793	12.9198	8.3241e-38	1.14382e-36	4.50667e-34
WHR	STEAP1	WHR_irnt	0.161133	0.0124721	12.9195	8.36569e-38	1.14663e-36	4.52918e-34
WHR	THBS2	WHR_irnt	0.164363	0.0127245	12.9171	8.61982e-38	1.17848e-36	4.66677e-34
WHR	TRIAP1	WHR_irnt	0.167445	0.012966	12.9142	8.94756e-38	1.2202e-36	4.84421e-34
WHR	PTPRN2	WHR_irnt	-0.164935	0.0127809	-12.9048	1.00795e-37	1.37111e-36	5.45703e-34
WHR	CALML4	WHR_irnt	0.150347	0.0116561	12.8986	1.09126e-37	1.48072e-36	5.90806e-34
WHR	PTPRZ1	WHR_irnt	-0.156256	0.0121248	-12.8873	1.25948e-37	1.7047e-36	6.81881e-34
WHR	WARS1	WHR_irnt	0.166869	0.012976	12.8599	1.78276e-37	2.40695e-36	9.65186e-34
WHR	CLEC4D	WHR_irnt	0.166114	0.0129283	12.8489	2.04974e-37	2.76052e-36	1.10973e-33
WHR	MTUS1	WHR_irnt	0.166903	0.0129919	12.8467	2.10678e-37	2.83031e-36	1.14061e-33
WHR	CCL16	WHR_irnt	0.160786	0.0125209	12.8414	2.25411e-37	3.02073e-36	1.22037e-33
WHR	BMPER	WHR_irnt	0.164455	0.012859	12.7891	4.36235e-37	5.83155e-36	2.36178e-33
WHR	MFAP5	WHR_irnt	0.157277	0.0123199	12.7661	5.82506e-37	7.7677e-36	3.15369e-33
WHR	OPTC	WHR_irnt	-0.160435	0.0125683	-12.765	5.90706e-37	7.8577e-36	3.19808e-33
WHR	AGER	WHR_irnt	-0.164458	0.0128863	-12.7622	6.12157e-37	8.12308e-36	3.31422e-33
WHR	MORC3	WHR_irnt	0.167982	0.0131714	12.7535	6.8294e-37	9.04019e-36	3.69744e-33
WHR	DSG4	WHR_irnt	-0.159513	0.0125081	-12.7528	6.88629e-37	9.09326e-36	3.72824e-33
WHR	IL10RB	WHR_irnt	0.158145	0.0124058	12.7476	7.35056e-37	9.68271e-36	3.97959e-33
WHR	CCAR2	WHR_irnt	0.159491	0.0125256	12.7332	8.81523e-37	1.15839e-35	4.77257e-33
WHR	COL4A1	WHR_irnt	-0.165521	0.0130187	-12.7142	1.11918e-36	1.46713e-35	6.05925e-33
WHR	ADGRG3	WHR_irnt	0.166602	0.0131131	12.705	1.25558e-36	1.64196e-35	6.79772e-33
WHR	CD302	WHR_irnt	0.146364	0.0115217	12.7033	1.28157e-36	1.67191e-35	6.93842e-33
WHR	ATRN	WHR_irnt	0.164569	0.012969	12.6894	1.52585e-36	1.98581e-35	8.26096e-33
WHR	NAGK	WHR_irnt	0.166042	0.0131135	12.6619	2.15251e-36	2.79464e-35	1.16537e-32
WHR	ENPP5	WHR_irnt	-0.147599	0.0116616	-12.6568	2.29425e-36	2.97155e-35	1.24211e-32
WHR	EFNA1	WHR_irnt	0.152155	0.0120244	12.6539	2.37775e-36	3.07234e-35	1.28731e-32
WHR	THBS4	WHR_irnt	0.161469	0.0127774	12.6371	2.93156e-36	3.77893e-35	1.58715e-32
WHR	RCOR1	WHR_irnt	0.165518	0.0131173	12.6183	3.7046e-36	4.76407e-35	2.00567e-32
WHR	LOXL2	WHR_irnt	0.162703	0.0129044	12.6084	4.19388e-36	5.38049e-35	2.27057e-32
WHR	CD72	WHR_irnt	0.163913	0.0130015	12.6072	4.25639e-36	5.44777e-35	2.30441e-32
WHR	FGR	WHR_irnt	0.166021	0.013171	12.6051	4.36707e-36	5.57626e-35	2.36433e-32
WHR	PCSK9	WHR_irnt	0.156603	0.0124288	12.6	4.65612e-36	5.93134e-35	2.52082e-32
WHR	TXLNA	WHR_irnt	0.165089	0.0131032	12.5991	4.70697e-36	5.98206e-35	2.54836e-32
WHR	PALMD	WHR_irnt	0.163608	0.0129895	12.5954	4.92557e-36	6.24521e-35	2.6667e-32
WHR	DHPS	WHR_irnt	0.163221	0.012962	12.5922	5.12619e-36	6.48438e-35	2.77532e-32
WHR	GFRA1	WHR_irnt	0.149691	0.0118976	12.5816	5.84658e-36	7.37841e-35	3.16534e-32
WHR	OMD	WHR_irnt	-0.1637	0.0130214	-12.5716	6.61781e-36	8.33229e-35	3.58288e-32
WHR	ELOA	WHR_irnt	0.164227	0.0130906	12.5454	9.16412e-36	1.15115e-34	4.96146e-32
WHR	PLA2G2A	WHR_irnt	0.151012	0.0120553	12.5267	1.15523e-35	1.44778e-34	6.2544e-32
WHR	PILRA	WHR_irnt	0.153608	0.0122639	12.5252	1.17668e-35	1.47126e-34	6.37054e-32
WHR	BAP18	WHR_irnt	0.162625	0.012995	12.5145	1.34319e-35	1.67558e-34	7.27203e-32
WHR	NAGPA	WHR_irnt	0.16276	0.0130131	12.5073	1.46637e-35	1.82505e-34	7.93895e-32
WHR	ITGA11	WHR_irnt	-0.157238	0.0125768	-12.5022	1.56311e-35	1.94098e-34	8.46267e-32
WHR	MAMDC4	WHR_irnt	0.15951	0.012762	12.4988	1.62929e-35	2.01853e-34	8.82098e-32
WHR	BCHE	WHR_irnt	0.159417	0.0127735	12.4803	2.04679e-35	2.52998e-34	1.10813e-31
WHR	FNBP4	WHR_irnt	0.15932	0.0127707	12.4755	2.17285e-35	2.67969e-34	1.17638e-31
WHR	GPX1	WHR_irnt	0.163081	0.0130724	12.4752	2.1792e-35	2.68141e-34	1.17982e-31
WHR	NAMPT	WHR_irnt	0.164011	0.013164	12.4591	2.65844e-35	3.26367e-34	1.43928e-31
WHR	TAX1BP1	WHR_irnt	0.163507	0.0131421	12.4415	3.29781e-35	4.03944e-34	1.78543e-31
WHR	SCAMP2	WHR_irnt	0.161817	0.0130639	12.3866	6.46903e-35	7.90595e-34	3.50233e-31
WHR	DEFB4A_DEFB4B	WHR_irnt	0.157375	0.0127217	12.3706	7.86019e-35	9.58448e-34	4.25551e-31
WHR	LCK	WHR_irnt	0.155495	0.0125728	12.3676	8.15575e-35	9.92252e-34	4.41552e-31
WHR	SCLT1	WHR_irnt	0.163019	0.0131904	12.3589	9.06422e-35	1.10031e-33	4.90737e-31
WHR	EIF4G1	WHR_irnt	0.162112	0.013126	12.3505	1.00511e-34	1.21738e-33	5.44168e-31
WHR	CD34	WHR_irnt	-0.157107	0.0127286	-12.3428	1.10406e-34	1.33423e-33	5.97737e-31
WHR	CFD	WHR_irnt	0.145277	0.0117729	12.3399	1.14303e-34	1.37826e-33	6.18837e-31
WHR	ENPP7	WHR_irnt	0.159135	0.0128978	12.3381	1.1681e-34	1.40535e-33	6.32409e-31
WHR	MUC13	WHR_irnt	0.152215	0.0123433	12.3318	1.26157e-34	1.51445e-33	6.83016e-31
WHR	RALY	WHR_irnt	0.161169	0.0130792	12.3225	1.41274e-34	1.69217e-33	7.6486e-31
WHR	ANKZF1	WHR_irnt	0.161795	0.0131305	12.3221	1.42108e-34	1.69839e-33	7.69372e-31
WHR	FKBP15	WHR_irnt	0.159957	0.0130082	12.2966	1.93627e-34	2.30902e-33	1.0483e-30
WHR	CREG1	WHR_irnt	0.158739	0.0129309	12.2759	2.49077e-34	2.96374e-33	1.3485e-30
WHR	ENTR1	WHR_irnt	0.161339	0.0131528	12.2665	2.79025e-34	3.31281e-33	1.51064e-30
WHR	DEFB1	WHR_irnt	0.144357	0.0117695	12.2653	2.83024e-34	3.35293e-33	1.53229e-30
WHR	EZR	WHR_irnt	0.157588	0.0128591	12.255	3.20763e-34	3.79172e-33	1.73661e-30
WHR	ITGBL1	WHR_irnt	0.128081	0.0104521	12.2541	3.24048e-34	3.82222e-33	1.7544e-30
WHR	GM2A	WHR_irnt	0.144162	0.0117675	12.2509	3.36937e-34	3.96561e-33	1.82418e-30
WHR	CLEC6A	WHR_irnt	0.157991	0.0129019	12.2456	3.59354e-34	4.22027e-33	1.94555e-30
WHR	PXN	WHR_irnt	0.159258	0.0130066	12.2445	3.6436e-34	4.26979e-33	1.97264e-30
WHR	PSRC1	WHR_irnt	0.161088	0.0131733	12.2283	4.42674e-34	5.17632e-33	2.39664e-30
WHR	OMG	WHR_irnt	-0.157111	0.0128576	-12.2193	4.9409e-34	5.76509e-33	2.675e-30
WHR	LRIG1	WHR_irnt	0.154448	0.0126637	12.1961	6.53466e-34	7.60831e-33	3.53786e-30
WHR	CWC15	WHR_irnt	0.158826	0.0130245	12.1945	6.66347e-34	7.74164e-33	3.6076e-30
WHR	CASC3	WHR_irnt	0.160672	0.0131782	12.1923	6.84059e-34	7.93039e-33	3.70349e-30
WHR	NADK	WHR_irnt	0.158339	0.0129997	12.1802	7.91525e-34	9.15665e-33	4.28531e-30
WHR	SPATA2L	WHR_irnt	0.153967	0.0126422	12.1788	8.04252e-34	9.28405e-33	4.35422e-30
WHR	USP8	WHR_irnt	0.15965	0.0131118	12.1761	8.31191e-34	9.57461e-33	4.50007e-30
WHR	BDH2	WHR_irnt	0.155553	0.012779	12.1726	8.67381e-34	9.97028e-33	4.696e-30
WHR	ZBTB17	WHR_irnt	0.156374	0.0128596	12.1601	1.00774e-33	1.15591e-32	5.45588e-30
WHR	RFC4	WHR_irnt	0.159444	0.0131363	12.1377	1.31884e-33	1.50956e-32	7.1402e-30
WHR	CR1	WHR_irnt	0.158053	0.0130222	12.1372	1.32587e-33	1.5144e-32	7.17824e-30
WHR	LBR	WHR_irnt	0.158887	0.0131191	12.1111	1.8139e-33	2.06746e-32	9.82044e-30
WHR	CNTN1	WHR_irnt	-0.149118	0.0123134	-12.1102	1.83313e-33	2.08499e-32	9.92455e-30
WHR	ATAD3B	WHR_irnt	0.157642	0.0130204	12.1073	1.89702e-33	2.15314e-32	1.02705e-29
WHR	TCOF1	WHR_irnt	0.152185	0.012582	12.0954	2.18698e-33	2.47705e-32	1.18403e-29
WHR	KCTD5	WHR_irnt	0.155364	0.012868	12.0737	2.83606e-33	3.20552e-32	1.53545e-29
WHR	CDA	WHR_irnt	0.155959	0.0129232	12.0681	3.03047e-33	3.41811e-32	1.64069e-29
WHR	MIA	WHR_irnt	-0.155519	0.0128915	-12.0636	3.19766e-33	3.59919e-32	1.73121e-29
WHR	OPLAH	WHR_irnt	0.157835	0.0130873	12.0602	3.33338e-33	3.74417e-32	1.80469e-29
WHR	AMOT	WHR_irnt	0.140334	0.0116375	12.0588	3.3862e-33	3.79563e-32	1.83329e-29
WHR	PILRB	WHR_irnt	0.149307	0.0124288	12.013	5.84476e-33	6.53791e-32	3.16435e-29
WHR	CEP55	WHR_irnt	0.156933	0.01307	12.0071	6.26632e-33	6.99503e-32	3.39259e-29
WHR	PTGES2	WHR_irnt	0.154751	0.0128956	12.0003	6.7932e-33	7.56757e-32	3.67784e-29
WHR	CCL22	WHR_irnt	0.152278	0.0127044	11.9862	8.02664e-33	8.92325e-32	4.34562e-29
WHR	ELANE	WHR_irnt	0.156888	0.0130983	11.9778	8.87199e-33	9.84281e-32	4.80329e-29
WHR	PAXX	WHR_irnt	0.156004	0.0130383	11.965	1.03223e-32	1.14284e-31	5.58851e-29
WHR	ALDH5A1	WHR_irnt	0.154766	0.0129509	11.9503	1.22894e-32	1.35785e-31	6.65347e-29
WHR	LSP1	WHR_irnt	0.156774	0.0131257	11.944	1.32336e-32	1.4592e-31	7.16468e-29
WHR	CSF1R	WHR_irnt	0.149779	0.0125684	11.9171	1.8171e-32	1.99955e-31	9.8378e-29
WHR	NBN	WHR_irnt	0.156225	0.0131129	11.9138	1.88977e-32	2.0753e-31	1.02312e-28
WHR	LRRC45	WHR_irnt	0.157362	0.0132159	11.907	2.04806e-32	2.24457e-31	1.10882e-28
WHR	IL1RAP	WHR_irnt	-0.155032	0.0130219	-11.9055	2.08325e-32	2.27853e-31	1.12787e-28
WHR	DDX23	WHR_irnt	0.154792	0.013002	11.9052	2.09074e-32	2.28212e-31	1.13193e-28
WHR	CD83	WHR_irnt	0.147285	0.0123736	11.9031	2.14291e-32	2.33435e-31	1.16017e-28
WHR	AP1AR	WHR_irnt	0.1549	0.0130241	11.8934	2.40394e-32	2.61343e-31	1.30149e-28
WHR	YARS1	WHR_irnt	0.15675	0.0131837	11.8896	2.51168e-32	2.7247e-31	1.35983e-28
WHR	ANXA2	WHR_irnt	0.154704	0.0130118	11.8895	2.51635e-32	2.7247e-31	1.36235e-28
WHR	TIMP1	WHR_irnt	0.14451	0.0121652	11.8789	2.84977e-32	3.07957e-31	1.54286e-28
WHR	CEBPA	WHR_irnt	0.156061	0.0131515	11.8665	3.29823e-32	3.5571e-31	1.78566e-28
WHR	KLHDC4	WHR_irnt	0.155859	0.0131514	11.8511	3.95169e-32	4.25337e-31	2.13944e-28
WHR	DNAJC7	WHR_irnt	0.155436	0.0131231	11.8445	4.26756e-32	4.58424e-31	2.31046e-28
WHR	SGSH	WHR_irnt	0.15179	0.0128421	11.8197	5.70637e-32	6.11768e-31	3.08943e-28
WHR	CILP	WHR_irnt	0.139711	0.0118208	11.819	5.74961e-32	6.15185e-31	3.11284e-28
WHR	DDT	WHR_irnt	0.151976	0.0128622	11.8158	5.97466e-32	6.38004e-31	3.23468e-28
WHR	B2M	WHR_irnt	0.137682	0.0116589	11.8092	6.45312e-32	6.8774e-31	3.49372e-28
WHR	STC1	WHR_irnt	0.151473	0.0128276	11.8084	6.51273e-32	6.92729e-31	3.52599e-28
WHR	SYNM	WHR_irnt	0.137057	0.0116073	11.8078	6.55768e-32	6.96142e-31	3.55033e-28
WHR	MGAT2	WHR_irnt	0.147565	0.0125221	11.7843	8.62301e-32	9.136e-31	4.6685e-28
WHR	TP53I3	WHR_irnt	0.153973	0.0130682	11.7823	8.83587e-32	9.34324e-31	4.78374e-28
WHR	PGF	WHR_irnt	0.128016	0.0108956	11.7494	1.29626e-31	1.36802e-30	7.01793e-28
WHR	IQGAP2	WHR_irnt	0.154591	0.0131729	11.7355	1.52298e-31	1.60416e-30	8.2454e-28
WHR	VSTM2L	WHR_irnt	0.1538	0.0131246	11.7185	1.85599e-31	1.95114e-30	1.00484e-27
WHR	TMSB10	WHR_irnt	0.150375	0.0128332	11.7177	1.87225e-31	1.96441e-30	1.01364e-27
WHR	HIP1R	WHR_irnt	0.151779	0.0129616	11.7099	2.05014e-31	2.1469e-30	1.10995e-27
WHR	SRPK2	WHR_irnt	0.153634	0.0131214	11.7087	2.07906e-31	2.17298e-30	1.1256e-27
WHR	OLFM2	WHR_irnt	0.155774	0.0133062	11.7069	2.12254e-31	2.21415e-30	1.14914e-27
WHR	ARHGAP27	WHR_irnt	0.153523	0.0131157	11.7053	2.16103e-31	2.24996e-30	1.16998e-27
WHR	AZI2	WHR_irnt	0.153907	0.0131533	11.701	2.27167e-31	2.36062e-30	1.22988e-27
WHR	CLSTN3	WHR_irnt	0.148903	0.0127569	11.6724	3.16307e-31	3.28062e-30	1.71249e-27
WHR	MAP7	WHR_irnt	0.148891	0.0127597	11.6689	3.29436e-31	3.41026e-30	1.78357e-27
WHR	CDKN1A	WHR_irnt	0.152848	0.0131292	11.6419	4.50108e-31	4.65054e-30	2.43688e-27
WHR	ABL1	WHR_irnt	0.152415	0.0131174	11.6193	5.83616e-31	6.01848e-30	3.1597e-27
WHR	FCN2	WHR_irnt	0.151736	0.0130719	11.6078	6.65926e-31	6.85423e-30	3.60532e-27
WHR	NDUFS6	WHR_irnt	0.144954	0.0125098	11.5873	8.43336e-31	8.6638e-30	4.56582e-27
WHR	FETUB	WHR_irnt	0.139433	0.0120377	11.5831	8.85331e-31	9.078e-30	4.79318e-27
WHR	GDF2	WHR_irnt	-0.144667	0.0124992	-11.5741	9.80875e-31	1.00387e-29	5.31046e-27
WHR	LENG1	WHR_irnt	0.151542	0.0130945	11.5729	9.94167e-31	1.01555e-29	5.38242e-27
WHR	MYO1E	WHR_irnt	0.15018	0.0129874	11.5635	1.10731e-30	1.129e-29	5.99497e-27
WHR	MARCO	WHR_irnt	0.146904	0.0127046	11.563	1.11405e-30	1.13374e-29	6.03147e-27
WHR	NUMB	WHR_irnt	0.15212	0.0131739	11.5471	1.3368e-30	1.35787e-29	7.23745e-27
WHR	TES	WHR_irnt	0.150549	0.013042	11.5434	1.39465e-30	1.41397e-29	7.55063e-27
WHR	ZNRD2	WHR_irnt	0.145623	0.0126248	11.5347	1.54053e-30	1.55896e-29	8.34044e-27
WHR	FNTA	WHR_irnt	0.150881	0.0131018	11.5161	1.90556e-30	1.92476e-29	1.03167e-26
WHR	ERG	WHR_irnt	0.150586	0.0130916	11.5024	2.22603e-30	2.24427e-29	1.20517e-26
WHR	PRUNE2	WHR_irnt	0.149536	0.0130095	11.4943	2.44125e-30	2.45668e-29	1.32169e-26
WHR	NANS	WHR_irnt	0.148077	0.0128836	11.4934	2.46597e-30	2.47695e-29	1.33508e-26
WHR	LATS1	WHR_irnt	0.151094	0.0131596	11.4816	2.82061e-30	2.82792e-29	1.52708e-26
WHR	NMI	WHR_irnt	0.151249	0.0131742	11.4807	2.85279e-30	2.8549e-29	1.5445e-26
WHR	FLT4	WHR_irnt	0.147232	0.0128281	11.4773	2.96334e-30	2.96006e-29	1.60435e-26
WHR	POLR2F	WHR_irnt	0.148272	0.0129391	11.4592	3.6393e-30	3.62857e-29	1.97032e-26
WHR	FMNL1	WHR_irnt	0.149895	0.0130853	11.4553	3.80644e-30	3.78825e-29	2.06081e-26
WHR	CRLF1	WHR_irnt	0.14329	0.0125117	11.4525	3.93056e-30	3.9046e-29	2.12801e-26
WHR	OLFM4	WHR_irnt	0.148431	0.0129631	11.4503	4.02951e-30	3.99557e-29	2.18158e-26
WHR	HSDL2	WHR_irnt	0.148099	0.0129443	11.4412	4.46473e-30	4.41902e-29	2.41721e-26
WHR	TXNRD1	WHR_irnt	0.149326	0.0130522	11.4407	4.4889e-30	4.43484e-29	2.43029e-26
WHR	MMP8	WHR_irnt	0.14731	0.0128773	11.4395	4.55342e-30	4.49039e-29	2.46522e-26
WHR	YTHDF3	WHR_irnt	0.149892	0.013107	11.4361	4.73346e-30	4.65945e-29	2.5627e-26
WHR	SLAMF1	WHR_irnt	0.143018	0.0125072	11.4349	4.7988e-30	4.71519e-29	2.59807e-26
WHR	MPST	WHR_irnt	-0.149254	0.0130588	-11.4294	5.10461e-30	5.00659e-29	2.76364e-26
WHR	TREH	WHR_irnt	0.148387	0.0129834	11.429	5.12842e-30	5.02085e-29	2.77653e-26
WHR	DAG1	WHR_irnt	0.149958	0.0131326	11.4187	5.76057e-30	5.62956e-29	3.11877e-26
WHR	WIF1	WHR_irnt	-0.146111	0.0128176	-11.3993	7.17763e-30	7.00175e-29	3.88597e-26
WHR	LYSMD1	WHR_irnt	0.149979	0.0131588	11.3976	7.31235e-30	7.12034e-29	3.95891e-26
WHR	AZU1	WHR_irnt	0.14895	0.0130838	11.3844	8.49639e-30	8.25843e-29	4.59994e-26
WHR	PTPRK	WHR_irnt	0.147959	0.0129993	11.3821	8.71529e-30	8.45602e-29	4.71846e-26
WHR	TNFRSF14	WHR_irnt	0.142762	0.0125598	11.3665	1.03899e-29	1.00627e-28	5.62507e-26
WHR	GPR37	WHR_irnt	0.139348	0.0122624	11.3639	1.0706e-29	1.03504e-28	5.79624e-26
WHR	PLA2G1B	WHR_irnt	-0.146878	0.0129359	-11.3543	1.19233e-29	1.15067e-28	6.45527e-26
WHR	ERP44	WHR_irnt	0.148653	0.013108	11.3406	1.39072e-29	1.33974e-28	7.52934e-26
WHR	TGFA	WHR_irnt	0.144888	0.0127811	11.3361	1.46349e-29	1.40734e-28	7.92335e-26
WHR	ADGRD1	WHR_irnt	0.13876	0.0122441	11.3328	1.51796e-29	1.45714e-28	8.21825e-26
WHR	TRIP11	WHR_irnt	0.147652	0.0130323	11.3296	1.57325e-29	1.50753e-28	8.51756e-26
WHR	NXPH1	WHR_irnt	-0.14519	0.0128177	-11.3274	1.61426e-29	1.5441e-28	8.73958e-26
WHR	PSTPIP1	WHR_irnt	0.147756	0.0130639	11.3103	1.95556e-29	1.86727e-28	1.05874e-25
WHR	ALDH1L1	WHR_irnt	0.148036	0.0130909	11.3083	1.99848e-29	1.90489e-28	1.08198e-25
WHR	IGLC2	WHR_irnt	0.144668	0.0128075	11.2956	2.30488e-29	2.19308e-28	1.24786e-25
WHR	SERPINB8	WHR_irnt	0.146364	0.0129847	11.272	3.00087e-29	2.8503e-28	1.62467e-25
WHR	SCAMP3	WHR_irnt	0.147163	0.0130703	11.2593	3.45797e-29	3.27872e-28	1.87215e-25
WHR	DNAJA2	WHR_irnt	0.147616	0.0131155	11.2551	3.62619e-29	3.4322e-28	1.96322e-25
WHR	PLEKHO1	WHR_irnt	0.147878	0.013151	11.2446	4.07678e-29	3.85195e-28	2.20717e-25
WHR	PTPRB	WHR_irnt	0.143699	0.0127969	11.2292	4.83751e-29	4.56276e-28	2.61903e-25
WHR	CXCL16	WHR_irnt	0.139594	0.0124425	11.2191	5.41687e-29	5.10033e-28	2.93269e-25
WHR	THY1	WHR_irnt	0.137273	0.0122588	11.198	6.84941e-29	6.43797e-28	3.70827e-25
WHR	NUDCD3	WHR_irnt	0.146604	0.0131089	11.1835	8.04061e-29	7.54451e-28	4.35318e-25
WHR	BTD	WHR_irnt	0.145369	0.0130257	11.1602	1.04208e-28	9.76093e-28	5.64182e-25
WHR	USO1	WHR_irnt	0.147916	0.0132547	11.1595	1.04958e-28	9.81418e-28	5.68241e-25
WHR	PRRT2	WHR_irnt	-0.144567	0.0129582	-11.1564	1.08665e-28	1.01434e-27	5.88315e-25
WHR	DPEP1	WHR_irnt	-0.143994	0.0129156	-11.1489	1.18089e-28	1.1004e-27	6.39335e-25
WHR	PCSK7	WHR_irnt	0.147161	0.0132037	11.1454	1.22717e-28	1.14156e-27	6.6439e-25
WHR	ZFAND2B	WHR_irnt	0.145841	0.0130873	11.1437	1.25022e-28	1.16101e-27	6.76869e-25
WHR	SCARA5	WHR_irnt	0.128446	0.01154	11.1305	1.44728e-28	1.34171e-27	7.8356e-25
WHR	KLRB1	WHR_irnt	0.142637	0.0128304	11.1171	1.67714e-28	1.55214e-27	9.08004e-25
WHR	SART1	WHR_irnt	0.14606	0.0131599	11.0988	2.0516e-28	1.89545e-27	1.11074e-24
WHR	VMO1	WHR_irnt	0.136018	0.0122614	11.0932	2.18356e-28	2.01393e-27	1.18218e-24
WHR	PRAM1	WHR_irnt	0.146041	0.0131662	11.0921	2.20952e-28	2.03441e-27	1.19623e-24
WHR	GFAP	WHR_irnt	-0.114493	0.0103238	-11.0902	2.25698e-28	2.07459e-27	1.22193e-24
WHR	CHL1	WHR_irnt	-0.140049	0.0126366	-11.0828	2.44693e-28	2.24537e-27	1.32477e-24
WHR	PHOSPHO1	WHR_irnt	0.131473	0.0118702	11.0759	2.64106e-28	2.41941e-27	1.42987e-24
WHR	HMOX2	WHR_irnt	0.143803	0.013001	11.0609	3.11357e-28	2.84745e-27	1.68569e-24
WHR	C16orf89	WHR_irnt	-0.134504	0.0121642	-11.0573	3.23887e-28	2.95704e-27	1.75352e-24
WHR	SEZ6L2	WHR_irnt	-0.135435	0.0122562	-11.0503	3.49902e-28	3.18917e-27	1.89437e-24
WHR	FAS	WHR_irnt	0.126251	0.0114356	11.0401	3.91033e-28	3.55807e-27	2.11705e-24
WHR	CD300A	WHR_irnt	0.138855	0.0125939	11.0256	4.58729e-28	4.16704e-27	2.48356e-24
WHR	PTH	WHR_irnt	0.138855	0.0126014	11.019	4.92809e-28	4.46913e-27	2.66807e-24
WHR	SHISA5	WHR_irnt	0.123335	0.0111931	11.0188	4.93726e-28	4.46996e-27	2.67303e-24
WHR	TFPI	WHR_irnt	0.136722	0.0124172	11.0107	5.39466e-28	4.87591e-27	2.92067e-24
WHR	TADA3	WHR_irnt	0.145954	0.0132652	11.0027	5.88768e-28	5.31265e-27	3.18759e-24
WHR	OTUD7B	WHR_irnt	0.144517	0.013137	11.0008	6.01346e-28	5.41712e-27	3.25569e-24
WHR	RELT	WHR_irnt	0.126353	0.011494	10.9929	6.55483e-28	5.89499e-27	3.54878e-24
WHR	S100A11	WHR_irnt	0.144219	0.0131244	10.9886	6.87241e-28	6.17035e-27	3.72072e-24
WHR	RIPOR2	WHR_irnt	0.144658	0.0131656	10.9875	6.95059e-28	6.23021e-27	3.76305e-24
WHR	VEGFB	WHR_irnt	0.139281	0.0126819	10.9827	7.32835e-28	6.55797e-27	3.96757e-24
WHR	VEGFA	WHR_irnt	0.138619	0.012624	10.9806	7.49995e-28	6.70045e-27	4.06047e-24
WHR	LEO1	WHR_irnt	0.144254	0.0131435	10.9753	7.94366e-28	7.08516e-27	4.3007e-24
WHR	SLPI	WHR_irnt	0.13623	0.0124207	10.968	8.60219e-28	7.65991e-27	4.65723e-24
WHR	CRELD2	WHR_irnt	0.143061	0.0130558	10.9576	9.63039e-28	8.5614e-27	5.21389e-24
WHR	ASAH2	WHR_irnt	0.138047	0.0125988	10.9572	9.67874e-28	8.59028e-27	5.24007e-24
WHR	MEGF10	WHR_irnt	-0.138927	0.0126939	-10.9444	1.11211e-27	9.85428e-27	6.02096e-24
WHR	HEXIM1	WHR_irnt	0.144198	0.0131788	10.9416	1.14626e-27	1.01403e-26	6.20587e-24
WHR	PALM	WHR_irnt	0.134704	0.0123262	10.9283	1.32502e-27	1.17026e-26	7.17368e-24
WHR	TNFSF14	WHR_irnt	0.142206	0.013021	10.9213	1.42908e-27	1.2601e-26	7.73702e-24
WHR	ST3GAL1	WHR_irnt	-0.140594	0.0128896	-10.9075	1.65947e-27	1.46013e-26	8.98437e-24
WHR	FCER2	WHR_irnt	0.14234	0.0130498	10.9074	1.66132e-27	1.46013e-26	8.9944e-24
WHR	CSPG5	WHR_irnt	-0.143644	0.0131699	-10.907	1.66899e-27	1.46449e-26	9.0359e-24
WHR	ZMYND11	WHR_irnt	0.143639	0.0131703	10.9062	1.68251e-27	1.47397e-26	9.10912e-24
WHR	IMMT	WHR_irnt	0.141717	0.0130075	10.895	1.90043e-27	1.66219e-26	1.02889e-23
WHR	IL16	WHR_irnt	0.140494	0.0128975	10.8931	1.93911e-27	1.69328e-26	1.04984e-23
WHR	CNTN5	WHR_irnt	-0.136692	0.0125512	-10.8908	1.98872e-27	1.7338e-26	1.07669e-23
WHR	KANK2	WHR_irnt	0.1432	0.0131796	10.8652	2.62135e-27	2.28167e-26	1.4192e-23
WHR	CD2AP	WHR_irnt	0.142719	0.0131487	10.8542	2.95261e-27	2.56588e-26	1.59854e-23
WHR	COMMD1	WHR_irnt	0.142527	0.0131399	10.8469	3.19429e-27	2.77145e-26	1.72939e-23
WHR	BPI	WHR_irnt	0.141627	0.013063	10.8419	3.37363e-27	2.92238e-26	1.82649e-23
WHR	DTX3L	WHR_irnt	0.142533	0.0131595	10.8312	3.78371e-27	3.27236e-26	2.0485e-23
WHR	LACRT	WHR_irnt	-0.138129	0.0127541	-10.8302	3.82407e-27	3.302e-26	2.07035e-23
WHR	A1BG	WHR_irnt	0.13495	0.0124613	10.8295	3.85366e-27	3.32225e-26	2.08637e-23
WHR	TGFB1	WHR_irnt	0.140343	0.0129637	10.8258	4.0089e-27	3.45059e-26	2.17042e-23
WHR	CEMIP2	WHR_irnt	0.143069	0.0132197	10.8223	4.16227e-27	3.57691e-26	2.25345e-23
WHR	PSME2	WHR_irnt	0.137385	0.012702	10.8159	4.45809e-27	3.82506e-26	2.41361e-23
WHR	BNIP3L	WHR_irnt	0.142181	0.0131483	10.8136	4.5729e-27	3.91736e-26	2.47577e-23
WHR	DUT	WHR_irnt	0.139412	0.0128977	10.809	4.80204e-27	4.10715e-26	2.59982e-23
WHR	TBC1D2	WHR_irnt	0.142626	0.0131961	10.8082	4.84504e-27	4.13739e-26	2.62311e-23
WHR	CEACAM8	WHR_irnt	0.138383	0.0128403	10.7772	6.75325e-27	5.75781e-26	3.65621e-23
WHR	CTSB	WHR_irnt	-0.136274	0.0126474	-10.7748	6.93133e-27	5.90035e-26	3.75262e-23
WHR	NUCB2	WHR_irnt	0.137112	0.0127409	10.7615	7.99097e-27	6.7917e-26	4.32631e-23
WHR	KIF1C	WHR_irnt	0.138137	0.0128487	10.751	8.93832e-27	7.58496e-26	4.8392e-23
WHR	GORASP2	WHR_irnt	0.141864	0.0132174	10.7331	1.08294e-26	9.17536e-26	5.86305e-23
WHR	KIF4A	WHR_irnt	0.139902	0.0130586	10.7134	1.33625e-26	1.13038e-25	7.23443e-23
WHR	SLITRK5	WHR_irnt	-0.129381	0.0120784	-10.7117	1.35948e-26	1.14824e-25	7.36022e-23
WHR	VCAN	WHR_irnt	-0.134224	0.0125374	-10.7059	1.44638e-26	1.21974e-25	7.83072e-23
WHR	CAPG	WHR_irnt	0.137073	0.01282	10.6921	1.67517e-26	1.40924e-25	9.06936e-23
WHR	GPX4	WHR_irnt	0.139444	0.0130419	10.6921	1.6763e-26	1.40924e-25	9.07551e-23
WHR	TAFA1	WHR_irnt	-0.136342	0.0127607	-10.6845	1.81568e-26	1.52404e-25	9.83008e-23
WHR	NACC1	WHR_irnt	0.140525	0.013158	10.6798	1.90898e-26	1.59988e-25	1.03352e-22
WHR	SDCCAG8	WHR_irnt	0.140198	0.0131358	10.673	2.05246e-26	1.71747e-25	1.1112e-22
WHR	MNDA	WHR_irnt	0.140491	0.0131655	10.6712	2.0928e-26	1.74852e-25	1.13304e-22
WHR	LARP1	WHR_irnt	0.14121	0.0132369	10.6679	2.16585e-26	1.80676e-25	1.17259e-22
WHR	CTH	WHR_irnt	0.13904	0.0130366	10.6654	2.22441e-26	1.85276e-25	1.20429e-22
WHR	CLEC7A	WHR_irnt	0.133914	0.0125635	10.659	2.38054e-26	1.97976e-25	1.28883e-22
WHR	CENATAC	WHR_irnt	0.141256	0.0132586	10.6539	2.51265e-26	2.08642e-25	1.36035e-22
WHR	LRRC25	WHR_irnt	0.137658	0.0129222	10.6529	2.54101e-26	2.10675e-25	1.37571e-22
WHR	GRN	WHR_irnt	0.135085	0.0126971	10.6391	2.94e-26	2.43382e-25	1.59172e-22
WHR	NCAM1	WHR_irnt	-0.131202	0.0123342	-10.6373	2.99674e-26	2.47452e-25	1.62244e-22
WHR	SAFB2	WHR_irnt	0.138838	0.0130521	10.6372	2.99831e-26	2.47452e-25	1.62328e-22
WHR	REN	WHR_irnt	0.132025	0.0124128	10.6362	3.0314e-26	2.49802e-25	1.6412e-22
WHR	LRRFIP1	WHR_irnt	0.140605	0.0132246	10.6321	3.1656e-26	2.60465e-25	1.71386e-22
WHR	BMP10	WHR_irnt	-0.134468	0.0126483	-10.6313	3.19206e-26	2.62243e-25	1.72818e-22
WHR	AHCY	WHR_irnt	0.137997	0.0129837	10.6285	3.28806e-26	2.6972e-25	1.78015e-22
WHR	DCTN6	WHR_irnt	0.138768	0.0130596	10.6257	3.38657e-26	2.77381e-25	1.83349e-22
WHR	RCC1	WHR_irnt	0.138229	0.0130217	10.6153	3.78088e-26	3.09209e-25	2.04697e-22
WHR	GLO1	WHR_irnt	0.136623	0.0128832	10.6047	4.22823e-26	3.45273e-25	2.28916e-22
WHR	CEP85	WHR_irnt	0.140088	0.0132163	10.5996	4.4593e-26	3.63594e-25	2.41426e-22
WHR	TSSC4	WHR_irnt	0.140143	0.0132261	10.596	4.63643e-26	3.77468e-25	2.51016e-22
WHR	CEP135	WHR_irnt	0.138781	0.0131088	10.5868	5.10442e-26	4.14945e-25	2.76353e-22
WHR	PIBF1	WHR_irnt	0.140016	0.0132282	10.5847	5.22205e-26	4.23871e-25	2.82722e-22
WHR	IGFBP4	WHR_irnt	0.115616	0.0109362	10.5719	5.97562e-26	4.84312e-25	3.2352e-22
WHR	RNF41	WHR_irnt	0.138963	0.0131586	10.5606	6.72594e-26	5.44308e-25	3.64142e-22
WHR	CCN5	WHR_irnt	0.116258	0.011016	10.5535	7.24631e-26	5.85545e-25	3.92315e-22
WHR	PROSER3	WHR_irnt	0.138985	0.0131704	10.5528	7.29629e-26	5.88705e-25	3.95021e-22
WHR	IPCEF1	WHR_irnt	0.138877	0.0131735	10.5421	8.16347e-26	6.57694e-25	4.4197e-22
WHR	AMY1_AMY2	WHR_irnt	-0.137029	0.0130071	-10.5349	8.80944e-26	7.08682e-25	4.76943e-22
WHR	GCC1	WHR_irnt	0.138793	0.0131751	10.5345	8.84413e-26	7.10417e-25	4.78821e-22
WHR	HRC	WHR_irnt	-0.135305	0.0128511	-10.5287	9.40076e-26	7.54011e-25	5.08957e-22
WHR	CD36	WHR_irnt	0.137222	0.0130444	10.5196	1.03341e-25	8.27642e-25	5.59486e-22
WHR	TDRD3	WHR_irnt	0.138566	0.0131749	10.5174	1.05812e-25	8.46187e-25	5.72869e-22
WHR	MAN2B2	WHR_irnt	0.133761	0.0127217	10.5144	1.09123e-25	8.71375e-25	5.90792e-22
WHR	NSDHL	WHR_irnt	0.134145	0.0127596	10.5132	1.10497e-25	8.81049e-25	5.98232e-22
WHR	RAB44	WHR_irnt	0.138347	0.0131692	10.5053	1.2008e-25	9.5605e-25	6.50114e-22
WHR	METAP2	WHR_irnt	0.13801	0.013138	10.5046	1.20976e-25	9.61767e-25	6.54963e-22
WHR	PLA2G10	WHR_irnt	-0.131428	0.0125311	-10.4882	1.43617e-25	1.14009e-24	7.77543e-22
WHR	SPA17	WHR_irnt	0.134939	0.0128673	10.487	1.45408e-25	1.15262e-24	7.87239e-22
WHR	ACP5	WHR_irnt	0.130496	0.0124468	10.4843	1.49481e-25	1.18317e-24	8.0929e-22
WHR	QDPR	WHR_irnt	0.136401	0.0130103	10.484	1.49917e-25	1.18489e-24	8.11652e-22
WHR	VEGFD	WHR_irnt	-0.131703	0.0125647	-10.482	1.53193e-25	1.20902e-24	8.29389e-22
WHR	PRKAR2A	WHR_irnt	0.138392	0.0132049	10.4803	1.55885e-25	1.22848e-24	8.43963e-22
WHR	SOD3	WHR_irnt	-0.128075	0.0122288	-10.4732	1.67877e-25	1.32106e-24	9.08888e-22
WHR	OSCAR	WHR_irnt	0.135413	0.0129369	10.4672	1.78663e-25	1.40275e-24	9.67282e-22
WHR	FARSA	WHR_irnt	0.137934	0.0131778	10.4672	1.78777e-25	1.40275e-24	9.67899e-22
WHR	RBKS	WHR_irnt	0.133438	0.0127712	10.4484	2.17328e-25	1.70277e-24	1.17661e-21
WHR	TDO2	WHR_irnt	0.137525	0.0131682	10.4437	2.28192e-25	1.78531e-24	1.23543e-21
WHR	LRRN1	WHR_irnt	-0.1284	0.0122984	-10.4404	2.36294e-25	1.84603e-24	1.2793e-21
WHR	STK11	WHR_irnt	0.136792	0.0131093	10.4347	2.50642e-25	1.95529e-24	1.35697e-21
WHR	EBAG9	WHR_irnt	0.137289	0.0131599	10.4324	2.56674e-25	1.99947e-24	1.38963e-21
WHR	ADA2	WHR_irnt	0.132452	0.0127014	10.4282	2.68205e-25	2.08522e-24	1.45206e-21
WHR	ERBB3	WHR_irnt	0.133584	0.0128101	10.4281	2.68452e-25	2.08522e-24	1.4534e-21
WHR	HTD2	WHR_irnt	0.134479	0.0129072	10.4189	2.95218e-25	2.28984e-24	1.59831e-21
WHR	FKBP4	WHR_irnt	0.13688	0.0131413	10.4161	3.04075e-25	2.35517e-24	1.64626e-21
WHR	MASP1	WHR_irnt	0.133489	0.0128218	10.4111	3.19996e-25	2.47494e-24	1.73246e-21
WHR	HSPG2	WHR_irnt	0.123902	0.0119068	10.4059	3.37762e-25	2.60862e-24	1.82865e-21
WHR	LY96	WHR_irnt	0.134476	0.0129288	10.4012	3.54651e-25	2.73515e-24	1.92008e-21
WHR	SPTLC1	WHR_irnt	0.136157	0.0130953	10.3974	3.69041e-25	2.84209e-24	1.99799e-21
WHR	ROBO1	WHR_irnt	0.1331	0.0128062	10.3934	3.84429e-25	2.95639e-24	2.0813e-21
WHR	ITIH4	WHR_irnt	0.129518	0.0124624	10.3927	3.874e-25	2.97501e-24	2.09738e-21
WHR	CLEC12A	WHR_irnt	0.136197	0.0131168	10.3833	4.26644e-25	3.27174e-24	2.30985e-21
WHR	GFRA3	WHR_irnt	-0.126031	0.0121425	-10.3793	4.44664e-25	3.40511e-24	2.40741e-21
WHR	EPCAM	WHR_irnt	-0.132749	0.0127963	-10.374	4.69704e-25	3.59178e-24	2.54298e-21
WHR	LUZP2	WHR_irnt	-0.131123	0.0126398	-10.3738	4.70766e-25	3.59482e-24	2.54873e-21
WHR	SERPINF2	WHR_irnt	0.133454	0.012871	10.3686	4.96815e-25	3.78839e-24	2.68976e-21
WHR	USP28	WHR_irnt	0.129447	0.0124898	10.3642	5.19766e-25	3.95782e-24	2.81401e-21
WHR	MRTFA	WHR_irnt	0.136732	0.0131948	10.3626	5.28612e-25	4.01953e-24	2.86191e-21
WHR	RNASET2	WHR_irnt	0.131525	0.0126969	10.3588	5.49562e-25	4.17297e-24	2.97533e-21
WHR	CD300C	WHR_irnt	0.131214	0.0126717	10.3548	5.72658e-25	4.34226e-24	3.10037e-21
WHR	NFX1	WHR_irnt	0.135802	0.0131291	10.3436	6.42964e-25	4.86854e-24	3.48101e-21
WHR	EVI5	WHR_irnt	0.136378	0.0132076	10.3257	7.7279e-25	5.84342e-24	4.18389e-21
WHR	IL12RB1	WHR_irnt	0.130606	0.0126504	10.3243	7.84604e-25	5.92447e-24	4.24785e-21
WHR	INPP5D	WHR_irnt	0.135251	0.0131042	10.3212	8.09304e-25	6.10247e-24	4.38157e-21
WHR	FCRL5	WHR_irnt	0.132288	0.0128176	10.3208	8.12982e-25	6.12167e-24	4.40148e-21
WHR	PHYKPL	WHR_irnt	0.134971	0.013081	10.3181	8.35527e-25	6.2827e-24	4.52354e-21
WHR	HBG2	WHR_irnt	-0.136452	0.0132388	-10.3069	9.37371e-25	7.03874e-24	5.07493e-21
WHR	CC2D1A	WHR_irnt	0.134984	0.0131039	10.301	9.9583e-25	7.46734e-24	5.39142e-21
WHR	RNASE3	WHR_irnt	0.134725	0.0130896	10.2926	1.08621e-24	8.13381e-24	5.88075e-21
WHR	HSD17B3	WHR_irnt	0.135775	0.0132005	10.2856	1.16618e-24	8.72058e-24	6.3137e-21
WHR	CBLN2	WHR_irnt	-0.133122	0.0129543	-10.2763	1.28334e-24	9.58343e-24	6.94799e-21
WHR	GIGYF2	WHR_irnt	0.135898	0.0132272	10.2741	1.31235e-24	9.78661e-24	7.10508e-21
WHR	RNF149	WHR_irnt	0.124948	0.0121666	10.2698	1.37158e-24	1.02142e-23	7.42576e-21
WHR	TPR	WHR_irnt	0.134965	0.0131435	10.2686	1.38863e-24	1.0327e-23	7.51806e-21
WHR	KLK14	WHR_irnt	-0.131353	0.0127992	-10.2625	1.47738e-24	1.09719e-23	7.99854e-21
WHR	TNIP1	WHR_irnt	0.134524	0.013117	10.2557	1.58354e-24	1.17442e-23	8.57328e-21
WHR	IFNGR2	WHR_irnt	0.13633	0.0132987	10.2514	1.65512e-24	1.22583e-23	8.96084e-21
WHR	FGF5	WHR_irnt	-0.115853	0.0113114	-10.2421	1.81973e-24	1.34591e-23	9.85204e-21
WHR	SUMF2	WHR_irnt	0.134454	0.0131427	10.2303	2.05257e-24	1.51604e-23	1.11126e-20
WHR	CD80	WHR_irnt	0.127801	0.0124938	10.2291	2.07766e-24	1.53249e-23	1.12485e-20
WHR	AKR7L	WHR_irnt	0.132716	0.0129769	10.2271	2.12116e-24	1.56245e-23	1.1484e-20
WHR	FXN	WHR_irnt	0.132599	0.0129775	10.2176	2.33675e-24	1.71891e-23	1.26512e-20
WHR	TTC32	WHR_irnt	0.133862	0.0131154	10.2064	2.61738e-24	1.92273e-23	1.41705e-20
WHR	PHACTR2	WHR_irnt	0.134241	0.0131535	10.2058	2.63572e-24	1.93358e-23	1.42698e-20
WHR	DDC	WHR_irnt	-0.130371	0.0127765	-10.204	2.68324e-24	1.96577e-23	1.45271e-20
WHR	TIGAR	WHR_irnt	0.133731	0.0131168	10.1954	2.92904e-24	2.14295e-23	1.58578e-20
WHR	DYNLT1	WHR_irnt	0.134366	0.013186	10.1901	3.09133e-24	2.25863e-23	1.67364e-20
WHR	BOC	WHR_irnt	-0.126095	0.012375	-10.1895	3.10941e-24	2.26878e-23	1.68344e-20
WHR	TFEB	WHR_irnt	0.134987	0.01325	10.1877	3.16752e-24	2.30807e-23	1.71489e-20
WHR	EFHD2	WHR_irnt	0.133575	0.0131177	10.1828	3.32725e-24	2.4212e-23	1.80137e-20
WHR	GCHFR	WHR_irnt	0.123972	0.0121809	10.1775	3.51051e-24	2.55113e-23	1.90059e-20
WHR	SERPINA5	WHR_irnt	0.128879	0.0126667	10.1746	3.61521e-24	2.6237e-23	1.95728e-20
WHR	INHBB	WHR_irnt	0.122346	0.0120272	10.1725	3.69502e-24	2.67803e-23	2.00049e-20
WHR	CD79B	WHR_irnt	0.126358	0.0124238	10.1706	3.76654e-24	2.72621e-23	2.0392e-20
WHR	STX4	WHR_irnt	0.132944	0.0130853	10.1598	4.20274e-24	3.03787e-23	2.27536e-20
WHR	CCDC88B	WHR_irnt	0.134476	0.0132376	10.1587	4.24839e-24	3.06677e-23	2.30008e-20
WHR	CEP128	WHR_irnt	0.133673	0.0131602	10.1574	4.30597e-24	3.1042e-23	2.33125e-20
WHR	NIT2	WHR_irnt	0.132356	0.013058	10.136	5.34282e-24	3.84655e-23	2.8926e-20
WHR	CDK17	WHR_irnt	0.133449	0.013166	10.1358	5.35331e-24	3.84898e-23	2.89828e-20
WHR	CTHRC1	WHR_irnt	0.113454	0.0112019	10.1281	5.78598e-24	4.15455e-23	3.13253e-20
WHR	KIF22	WHR_irnt	0.13057	0.012909	10.1147	6.62992e-24	4.75422e-23	3.58944e-20
WHR	ZFYVE16	WHR_irnt	0.134905	0.0133471	10.1075	7.12629e-24	5.1034e-23	3.85817e-20
WHR	STX7	WHR_irnt	0.13201	0.0130671	10.1025	7.49683e-24	5.36167e-23	4.05878e-20
WHR	CUTC	WHR_irnt	0.132875	0.0131535	10.1019	7.54112e-24	5.38623e-23	4.08276e-20
WHR	MYDGF	WHR_irnt	0.132509	0.0131179	10.1014	7.57746e-24	5.40505e-23	4.10244e-20
WHR	AKR1C4	WHR_irnt	0.132213	0.0130911	10.0994	7.73014e-24	5.5067e-23	4.1851e-20
WHR	MMAB	WHR_irnt	0.131851	0.0130566	10.0984	7.80626e-24	5.55363e-23	4.22631e-20
WHR	ENAH	WHR_irnt	0.127994	0.0126781	10.0957	8.02615e-24	5.70257e-23	4.34536e-20
WHR	ARSB	WHR_irnt	0.132139	0.0131214	10.0705	1.03349e-23	7.33328e-23	5.59529e-20
WHR	GRIPAP1	WHR_irnt	0.132995	0.0132098	10.0679	1.06123e-23	7.52026e-23	5.74548e-20
WHR	SERPINA7	WHR_irnt	0.12471	0.0124061	10.0523	1.24026e-23	8.7775e-23	6.71479e-20
WHR	RGMA	WHR_irnt	-0.12533	0.0124758	-10.0458	1.32376e-23	9.35622e-23	7.16686e-20
WHR	ZFAND6	WHR_irnt	0.132685	0.0132104	10.044	1.34806e-23	9.5155e-23	7.29839e-20
WHR	CD300LB	WHR_irnt	0.130196	0.0129659	10.0414	1.38405e-23	9.75682e-23	7.49324e-20
WHR	GLYR1	WHR_irnt	0.13228	0.0131803	10.0362	1.45765e-23	1.02623e-22	7.89172e-20
WHR	GZMA	WHR_irnt	0.128864	0.012848	10.03	1.5518e-23	1.0911e-22	8.40147e-20
WHR	BAX	WHR_irnt	0.130813	0.0130609	10.0156	1.79136e-23	1.2579e-22	9.69842e-20
WHR	RET	WHR_irnt	0.11371	0.0113609	10.0089	1.91492e-23	1.34292e-22	1.03674e-19
WHR	CRB2	WHR_irnt	-0.128939	0.0128935	-10.0003	2.08608e-23	1.46106e-22	1.1294e-19
WHR	NOTCH3	WHR_irnt	-0.117677	0.0117708	-9.99741	2.148e-23	1.50249e-22	1.16292e-19
WHR	DCP1B	WHR_irnt	0.131345	0.0131391	9.99652	2.16699e-23	1.51382e-22	1.17321e-19
WHR	ITGAV	WHR_irnt	-0.117933	0.011799	-9.99516	2.19669e-23	1.53259e-22	1.18929e-19
WHR	SLC39A14	WHR_irnt	-0.126986	0.0127066	-9.99372	2.2284e-23	1.55271e-22	1.20645e-19
WHR	ENO3	WHR_irnt	0.122026	0.0122322	9.97583	2.66295e-23	1.85311e-22	1.44172e-19
WHR	COL9A1	WHR_irnt	-0.126864	0.0127255	-9.96932	2.84115e-23	1.97458e-22	1.5382e-19
WHR	PRKRA	WHR_irnt	0.13092	0.0131327	9.96903	2.84922e-23	1.97765e-22	1.54257e-19
WHR	WWP2	WHR_irnt	0.130396	0.0130841	9.96593	2.93856e-23	2.03705e-22	1.59094e-19
WHR	ASPSCR1	WHR_irnt	0.131248	0.0131811	9.95728	3.20235e-23	2.21707e-22	1.73375e-19
WHR	CTBS	WHR_irnt	0.129748	0.0130425	9.94808	3.5085e-23	2.42593e-22	1.8995e-19
WHR	PGD	WHR_irnt	0.12533	0.0126032	9.94437	3.63996e-23	2.51361e-22	1.97067e-19
WHR	MYOC	WHR_irnt	-0.121551	0.0122287	-9.93978	3.80953e-23	2.62737e-22	2.06248e-19
WHR	SWAP70	WHR_irnt	0.129461	0.0130258	9.93883	3.84574e-23	2.64896e-22	2.08208e-19
WHR	DNAJC6	WHR_irnt	0.130245	0.0131052	9.93842	3.86147e-23	2.65641e-22	2.0906e-19
WHR	CFHR5	WHR_irnt	0.129347	0.0130178	9.93623	3.94613e-23	2.71121e-22	2.13643e-19
WHR	ARHGAP12	WHR_irnt	0.130983	0.0131983	9.9242	4.44565e-23	3.05054e-22	2.40688e-19
WHR	SIRPB1	WHR_irnt	0.125512	0.0126509	9.92119	4.57993e-23	3.1387e-22	2.47957e-19
WHR	IGF2BP3	WHR_irnt	0.131309	0.0132358	9.92078	4.59858e-23	3.1475e-22	2.48967e-19
WHR	GADD45GIP1	WHR_irnt	0.129942	0.0131076	9.91353	4.94055e-23	3.37729e-22	2.67482e-19
WHR	CLEC4G	WHR_irnt	0.129478	0.0130677	9.90832	5.2019e-23	3.55146e-22	2.81631e-19
WHR	NUDC	WHR_irnt	0.131047	0.0132306	9.90483	5.38431e-23	3.67137e-22	2.91507e-19
WHR	SAT2	WHR_irnt	0.128625	0.0129892	9.90251	5.50897e-23	3.75165e-22	2.98256e-19
WHR	GPNMB	WHR_irnt	0.125662	0.0127014	9.8935	6.02168e-23	4.09565e-22	3.26014e-19
WHR	SUMO1	WHR_irnt	0.122985	0.012441	9.88546	6.51893e-23	4.42829e-22	3.52935e-19
WHR	ATP6V1G1	WHR_irnt	0.130017	0.0131592	9.88036	6.85511e-23	4.65082e-22	3.71136e-19
WHR	SHC3	WHR_irnt	0.127402	0.0128972	9.87832	6.99468e-23	4.73957e-22	3.78692e-19
WHR	KIFC3	WHR_irnt	0.129348	0.0131007	9.87341	7.34098e-23	4.96801e-22	3.97441e-19
WHR	BAG5	WHR_irnt	0.129583	0.0131302	9.86905	7.66307e-23	5.17951e-22	4.14879e-19
WHR	MECR	WHR_irnt	0.127518	0.0129263	9.86498	7.97655e-23	5.38467e-22	4.31851e-19
WHR	ADGRB1	WHR_irnt	-0.125599	0.0127388	-9.85959	8.41123e-23	5.67104e-22	4.55384e-19
WHR	MPP7	WHR_irnt	0.129929	0.0131931	9.84821	9.40734e-23	6.33475e-22	5.09314e-19
WHR	UBE2L6	WHR_irnt	0.127253	0.0129352	9.83778	1.04221e-22	7.00937e-22	5.64254e-19
WHR	GPI	WHR_irnt	0.128843	0.0131016	9.83415	1.08005e-22	7.25486e-22	5.84741e-19
WHR	NCOA1	WHR_irnt	0.129687	0.0131944	9.82897	1.1363e-22	7.6232e-22	6.15192e-19
WHR	ZHX2	WHR_irnt	0.130032	0.013243	9.81891	1.25409e-22	8.40302e-22	6.78964e-19
WHR	SAMD14	WHR_irnt	0.129521	0.0132219	9.79596	1.57006e-22	1.05072e-21	8.5003e-19
WHR	SSNA1	WHR_irnt	0.128665	0.0131347	9.79579	1.57267e-22	1.05116e-21	8.51443e-19
WHR	AMFR	WHR_irnt	0.128612	0.0131344	9.79203	1.6315e-22	1.08914e-21	8.83296e-19
WHR	IGFBP7	WHR_irnt	0.10826	0.0110583	9.78991	1.66578e-22	1.11066e-21	9.01855e-19
WHR	EML4	WHR_irnt	0.129664	0.0132479	9.78756	1.70444e-22	1.13504e-21	9.22785e-19
WHR	STARD10	WHR_irnt	0.129321	0.0132187	9.78315	1.7795e-22	1.18357e-21	9.63424e-19
WHR	BSG	WHR_irnt	0.122036	0.0124745	9.78285	1.78458e-22	1.18549e-21	9.66173e-19
WHR	RETN	WHR_irnt	0.127385	0.0130216	9.78259	1.78912e-22	1.18704e-21	9.68627e-19
WHR	NFATC3	WHR_irnt	0.129317	0.0132201	9.78184	1.8023e-22	1.19433e-21	9.75765e-19
WHR	FNBP1	WHR_irnt	0.128056	0.0130926	9.78077	1.82132e-22	1.20546e-21	9.86064e-19
WHR	PPP2R5A	WHR_irnt	0.12846	0.0131353	9.77972	1.84002e-22	1.21634e-21	9.96187e-19
WHR	SMAD1	WHR_irnt	0.128442	0.0131366	9.77743	1.88162e-22	1.24233e-21	1.01871e-18
WHR	LAT2	WHR_irnt	0.129008	0.0131947	9.77726	1.8848e-22	1.24291e-21	1.02043e-18
WHR	SEC31A	WHR_irnt	0.130116	0.0133111	9.77499	1.92697e-22	1.26917e-21	1.04326e-18
WHR	EIF2B4	WHR_irnt	0.128648	0.0131682	9.76956	2.03186e-22	1.33663e-21	1.10005e-18
WHR	NELL2	WHR_irnt	-0.12355	0.0126498	-9.76697	2.08367e-22	1.36905e-21	1.1281e-18
WHR	MMRN2	WHR_irnt	0.118321	0.0121381	9.74792	2.50861e-22	1.64626e-21	1.35816e-18
WHR	TCERG1	WHR_irnt	0.127009	0.0130475	9.7343	2.86394e-22	1.87717e-21	1.55054e-18
WHR	CALCOCO2	WHR_irnt	0.128369	0.0131953	9.7284	3.03297e-22	1.98555e-21	1.64205e-18
WHR	CCSAP	WHR_irnt	0.129816	0.0133458	9.72714	3.07032e-22	2.00758e-21	1.66227e-18
WHR	CD99L2	WHR_irnt	0.126782	0.013044	9.71963	3.30267e-22	2.15689e-21	1.78806e-18
WHR	CCN4	WHR_irnt	0.123493	0.0127065	9.7189	3.32597e-22	2.1695e-21	1.80068e-18
WHR	APIP	WHR_irnt	0.128055	0.0131808	9.71533	3.44324e-22	2.24329e-21	1.86417e-18
WHR	RASSF2	WHR_irnt	0.127627	0.0131458	9.70856	3.67702e-22	2.39271e-21	1.99074e-18
WHR	C2CD2L	WHR_irnt	0.128112	0.0132089	9.69892	4.03691e-22	2.62375e-21	2.18558e-18
WHR	OGA	WHR_irnt	0.128425	0.0132448	9.69632	4.14002e-22	2.68754e-21	2.24141e-18
WHR	ANGPTL4	WHR_irnt	0.121019	0.0124874	9.69127	4.34713e-22	2.81861e-21	2.35354e-18
WHR	NEDD9	WHR_irnt	0.127637	0.013172	9.69006	4.39858e-22	2.84855e-21	2.38139e-18
WHR	NMNAT1	WHR_irnt	0.126815	0.0130878	9.68956	4.41998e-22	2.85899e-21	2.39298e-18
WHR	PLIN3	WHR_irnt	0.126544	0.0130614	9.68838	4.47077e-22	2.88839e-21	2.42047e-18
WHR	NECTIN2	WHR_irnt	0.121462	0.0125375	9.68789	4.49173e-22	2.89847e-21	2.43182e-18
WHR	RRM2	WHR_irnt	0.125975	0.0130209	9.67483	5.09625e-22	3.28465e-21	2.75911e-18
WHR	UNC79	WHR_irnt	0.127901	0.0132251	9.67105	5.28588e-22	3.40282e-21	2.86177e-18
