## Supplementary Tables for "Proteomic Signatures Capture Environmental Exposures Across Diverse Populations" (part 7 of 17)

### Sheet: ST4. significant proteins (continued)
Table S4. Proteins significantly associated with exposures.
WHR	ICOSLG	WHR_irnt	-0.125659	0.0129992	-9.66669	5.51321e-22	3.54495e-21	2.98485e-18
WHR	CSPG4	WHR_irnt	-0.114785	0.0118795	-9.66249	5.74153e-22	3.68739e-21	3.10847e-18
WHR	UFD1	WHR_irnt	0.127687	0.0132173	9.66059	5.84763e-22	3.75107e-21	3.16591e-18
WHR	ARHGEF1	WHR_irnt	0.12731	0.0131826	9.65744	6.02793e-22	3.86216e-21	3.26352e-18
WHR	NFU1	WHR_irnt	0.124983	0.0129503	9.65093	6.41866e-22	4.10764e-21	3.47506e-18
WHR	APEX1	WHR_irnt	0.125942	0.0130576	9.64511	6.78887e-22	4.33943e-21	3.67549e-18
WHR	PI3	WHR_irnt	0.11887	0.0123291	9.64137	7.03821e-22	4.4935e-21	3.81049e-18
WHR	CD200	WHR_irnt	-0.121254	0.0125849	-9.6349	7.49047e-22	4.77661e-21	4.05534e-18
WHR	CIT	WHR_irnt	0.126424	0.0131276	9.63035	7.82563e-22	4.98447e-21	4.2368e-18
WHR	IL18BP	WHR_irnt	0.114779	0.0119187	9.6302	7.83698e-22	4.98583e-21	4.24294e-18
WHR	VWC2	WHR_irnt	0.115166	0.0119593	9.62983	7.86453e-22	4.99748e-21	4.25786e-18
WHR	DYNC1H1	WHR_irnt	0.127494	0.0132467	9.62459	8.271e-22	5.24962e-21	4.47792e-18
WHR	TP53	WHR_irnt	0.128023	0.0133144	9.61541	9.03395e-22	5.72715e-21	4.89098e-18
WHR	RNF25	WHR_irnt	0.127366	0.013252	9.61102	9.42278e-22	5.96666e-21	5.10149e-18
WHR	BAG4	WHR_irnt	0.127054	0.0132224	9.60898	9.60955e-22	6.07781e-21	5.20261e-18
WHR	CD300LG	WHR_irnt	-0.121463	0.0126416	-9.60814	9.68704e-22	6.11968e-21	5.24456e-18
WHR	BLTP3B	WHR_irnt	0.126843	0.0132042	9.60628	9.86154e-22	6.22265e-21	5.33904e-18
WHR	GAL	WHR_irnt	-0.123397	0.012854	-9.59989	1.04854e-21	6.60858e-21	5.67677e-18
WHR	RP2	WHR_irnt	0.125685	0.0131018	9.59293	1.12089e-21	7.05642e-21	6.06852e-18
WHR	TNFRSF10C	WHR_irnt	0.125151	0.0130465	9.59268	1.12355e-21	7.06054e-21	6.0829e-18
WHR	INSL5	WHR_irnt	0.121493	0.0126653	9.59263	1.12416e-21	7.06054e-21	6.08618e-18
WHR	BCAT1	WHR_irnt	0.118915	0.0123974	9.59192	1.13183e-21	7.1005e-21	6.12773e-18
WHR	CDC42BPB	WHR_irnt	0.126209	0.0131609	9.5897	1.15611e-21	7.24445e-21	6.2592e-18
WHR	CEP43	WHR_irnt	0.126696	0.0132199	9.58378	1.22361e-21	7.65852e-21	6.62462e-18
WHR	PDIA3	WHR_irnt	0.123543	0.012894	9.58146	1.25111e-21	7.82158e-21	6.77349e-18
WHR	ATG16L1	WHR_irnt	0.126427	0.0132015	9.57667	1.30979e-21	8.17899e-21	7.09119e-18
WHR	ALYREF	WHR_irnt	0.126399	0.0132046	9.57234	1.3651e-21	8.51455e-21	7.39063e-18
WHR	LGALS3	WHR_irnt	0.119928	0.0125308	9.5707	1.38673e-21	8.63956e-21	7.50778e-18
WHR	CD63	WHR_irnt	0.125387	0.0131046	9.56815	1.4209e-21	8.84227e-21	7.69278e-18
WHR	TIMD4	WHR_irnt	0.12384	0.0129444	9.56706	1.43588e-21	8.92522e-21	7.77387e-18
WHR	PCYT2	WHR_irnt	0.125809	0.0131521	9.5657	1.45466e-21	9.03158e-21	7.87554e-18
WHR	SHMT1	WHR_irnt	0.125656	0.0131371	9.565	1.46445e-21	9.08193e-21	7.92852e-18
WHR	TXNDC9	WHR_irnt	0.125694	0.0131493	9.55896	1.55136e-21	9.60989e-21	8.39905e-18
WHR	FYCO1	WHR_irnt	0.125881	0.0131865	9.54619	1.75256e-21	1.08439e-20	9.48837e-18
WHR	MMP9	WHR_irnt	0.122489	0.0128458	9.53533	1.94376e-21	1.20132e-20	1.05235e-17
WHR	UBXN2B	WHR_irnt	0.12415	0.0130607	9.50557	2.58002e-21	1.59273e-20	1.39682e-17
WHR	HNRNPA0	WHR_irnt	0.126039	0.0132652	9.50151	2.68139e-21	1.65342e-20	1.4517e-17
WHR	TDP1	WHR_irnt	0.123767	0.0130504	9.48379	3.17236e-21	1.95394e-20	1.71751e-17
WHR	BMP7	WHR_irnt	-0.121539	0.0128238	-9.47757	3.36507e-21	2.07028e-20	1.82185e-17
WHR	DSCAM	WHR_irnt	0.125199	0.0132167	9.47276	3.52171e-21	2.16419e-20	1.90665e-17
WHR	CEP120	WHR_irnt	0.124614	0.0131558	9.47213	3.54277e-21	2.17467e-20	1.91806e-17
WHR	HSPA13	WHR_irnt	0.12347	0.0130371	9.4707	3.59113e-21	2.20185e-20	1.94424e-17
WHR	LPXN	WHR_irnt	0.122048	0.0128886	9.46944	3.63423e-21	2.22537e-20	1.96757e-17
WHR	CD59	WHR_irnt	0.106509	0.0112478	9.46934	3.63771e-21	2.22537e-20	1.96946e-17
WHR	CX3CL1	WHR_irnt	-0.119222	0.0125926	-9.46767	3.6957e-21	2.2583e-20	2.00085e-17
WHR	GPHA2	WHR_irnt	-0.11278	0.0119147	-9.46565	3.76678e-21	2.29914e-20	2.03934e-17
WHR	PSIP1	WHR_irnt	0.124422	0.0131544	9.45859	4.02703e-21	2.45522e-20	2.18023e-17
WHR	GALNT10	WHR_irnt	0.120463	0.0127392	9.45606	4.12443e-21	2.51177e-20	2.23297e-17
WHR	RAB3IP	WHR_irnt	0.123531	0.0130708	9.45094	4.32897e-21	2.63338e-20	2.34371e-17
WHR	PARP1	WHR_irnt	0.122415	0.012962	9.44413	4.61664e-21	2.80522e-20	2.49945e-17
WHR	TOX	WHR_irnt	0.124562	0.0131969	9.4387	4.85955e-21	2.94951e-20	2.63096e-17
WHR	KLRD1	WHR_irnt	0.121346	0.0128589	9.43674	4.95036e-21	3.00126e-20	2.68013e-17
WHR	AP3B1	WHR_irnt	0.124446	0.0131941	9.43197	5.17816e-21	3.13485e-20	2.80345e-17
WHR	GPRIN3	WHR_irnt	0.121821	0.0129158	9.43188	5.18228e-21	3.13485e-20	2.80569e-17
WHR	BECN1	WHR_irnt	0.12383	0.0131319	9.4297	5.29021e-21	3.19656e-20	2.86412e-17
WHR	CSPP1	WHR_irnt	0.124736	0.0132294	9.42867	5.34167e-21	3.22406e-20	2.89198e-17
WHR	CFHR2	WHR_irnt	0.122261	0.0129844	9.41604	6.01667e-21	3.62742e-20	3.25743e-17
WHR	EPS8L2	WHR_irnt	0.116492	0.0123768	9.41217	6.23992e-21	3.75783e-20	3.37829e-17
WHR	MME	WHR_irnt	0.11967	0.0127272	9.40269	6.82169e-21	4.10362e-20	3.69326e-17
WHR	FCRL1	WHR_irnt	0.118881	0.0126495	9.39804	7.12662e-21	4.2823e-20	3.85835e-17
WHR	FUS	WHR_irnt	0.124057	0.0132071	9.39322	7.45713e-21	4.47593e-20	4.03729e-17
WHR	GGA3	WHR_irnt	0.123342	0.0131315	9.39289	7.48004e-21	4.48471e-20	4.04969e-17
WHR	ANG	WHR_irnt	0.118465	0.0126139	9.39163	7.56894e-21	4.53299e-20	4.09782e-17
WHR	TXNDC5	WHR_irnt	0.121708	0.0129739	9.38099	8.36444e-21	5.00388e-20	4.52851e-17
WHR	KDR	WHR_irnt	0.119777	0.0127736	9.37689	8.69213e-21	5.19417e-20	4.70592e-17
WHR	KLF4	WHR_irnt	0.122705	0.0130921	9.37246	9.0603e-21	5.40821e-20	4.90525e-17
WHR	KIT	WHR_irnt	-0.116558	0.0124377	-9.37136	9.15486e-21	5.45863e-20	4.95644e-17
WHR	PZP	WHR_irnt	0.0952625	0.0101728	9.3644	9.77162e-21	5.81997e-20	5.29035e-17
WHR	CD58	WHR_irnt	-0.116557	0.0124502	-9.36183	1.00095e-20	5.95509e-20	5.41913e-17
WHR	CPXM2	WHR_irnt	0.113272	0.0121041	9.35814	1.03616e-20	6.15782e-20	5.60977e-17
WHR	LPCAT2	WHR_irnt	0.122698	0.0131136	9.35656	1.05154e-20	6.24237e-20	5.69304e-17
WHR	TARBP2	WHR_irnt	0.122519	0.0131016	9.3515	1.10258e-20	6.53819e-20	5.96937e-17
WHR	SNX33	WHR_irnt	0.11145	0.0119184	9.35113	1.10634e-20	6.55331e-20	5.98972e-17
WHR	WDR46	WHR_irnt	0.122087	0.0130651	9.34449	1.17725e-20	6.96573e-20	6.37365e-17
WHR	DAB2	WHR_irnt	0.123366	0.0132045	9.34275	1.19651e-20	7.07193e-20	6.47789e-17
WHR	ZER1	WHR_irnt	0.108907	0.0116609	9.3395	1.23335e-20	7.28173e-20	6.67735e-17
WHR	ARF6	WHR_irnt	0.121994	0.0130768	9.32908	1.35939e-20	8.01717e-20	7.35976e-17
WHR	ROR1	WHR_irnt	-0.11339	0.0121594	-9.32532	1.40798e-20	8.2947e-20	7.62283e-17
WHR	CTIF	WHR_irnt	0.123095	0.0132123	9.31665	1.52646e-20	8.98288e-20	8.26425e-17
WHR	PECR	WHR_irnt	0.123525	0.0132609	9.31496	1.5507e-20	9.11562e-20	8.39549e-17
WHR	RRM2B	WHR_irnt	0.122294	0.0131331	9.31192	1.59527e-20	9.36746e-20	8.6368e-17
WHR	ERN1	WHR_irnt	0.12055	0.0129489	9.30965	1.62944e-20	9.55773e-20	8.82178e-17
WHR	NEDD1	WHR_irnt	0.123006	0.0132177	9.3062	1.68253e-20	9.85846e-20	9.10922e-17
WHR	CRTAP	WHR_irnt	0.123095	0.0132381	9.2985	1.80753e-20	1.05794e-19	9.78598e-17
WHR	PAGR1	WHR_irnt	0.122476	0.0131746	9.2964	1.8433e-20	1.07771e-19	9.97963e-17
WHR	LCN2	WHR_irnt	0.117989	0.0126931	9.29555	1.85779e-20	1.08502e-19	1.00581e-16
WHR	SNRPD2	WHR_irnt	0.122175	0.0131556	9.28689	2.0136e-20	1.17475e-19	1.09016e-16
WHR	MEGF9	WHR_irnt	0.119947	0.0129242	9.2808	2.13087e-20	1.24182e-19	1.15365e-16
WHR	FCGR2A	WHR_irnt	0.121464	0.0130884	9.28033	2.14004e-20	1.24583e-19	1.15862e-16
WHR	BTN3A2	WHR_irnt	0.118317	0.0127587	9.27349	2.28051e-20	1.32617e-19	1.23467e-16
WHR	EPO	WHR_irnt	0.11896	0.0128384	9.26595	2.44554e-20	1.42062e-19	1.32402e-16
WHR	DAPK2	WHR_irnt	0.122139	0.013192	9.25859	2.61833e-20	1.51936e-19	1.41757e-16
WHR	AMN	WHR_irnt	0.121716	0.0131476	9.25763	2.64167e-20	1.53127e-19	1.4302e-16
WHR	PREB	WHR_irnt	0.117922	0.0127413	9.25506	2.70526e-20	1.56645e-19	1.46463e-16
WHR	GLRX2	WHR_irnt	0.121622	0.0131422	9.25432	2.72394e-20	1.57558e-19	1.47474e-16
WHR	SMNDC1	WHR_irnt	0.121575	0.0131431	9.25004	2.83403e-20	1.63751e-19	1.53435e-16
WHR	TNNC1	WHR_irnt	0.109677	0.0118697	9.24011	3.10677e-20	1.79318e-19	1.68201e-16
WHR	C7orf50	WHR_irnt	0.121035	0.0131002	9.23917	3.13387e-20	1.8069e-19	1.69667e-16
WHR	CPB2	WHR_irnt	0.12139	0.0131405	9.23784	3.17269e-20	1.82548e-19	1.71769e-16
WHR	TRIM24	WHR_irnt	0.123012	0.0133161	9.23783	3.17285e-20	1.82548e-19	1.71778e-16
WHR	PSME1	WHR_irnt	0.118711	0.0128526	9.23635	3.21651e-20	1.84864e-19	1.74142e-16
WHR	NCKAP5L	WHR_irnt	0.1221	0.0132239	9.23322	3.31109e-20	1.90098e-19	1.79262e-16
WHR	SEMA7A	WHR_irnt	0.114738	0.0124304	9.23042	3.39772e-20	1.94865e-19	1.83953e-16
WHR	PGLYRP3	WHR_irnt	0.111429	0.0120757	9.22755	3.48886e-20	1.9988e-19	1.88887e-16
WHR	COX5B	WHR_irnt	0.119953	0.0130056	9.22323	3.63095e-20	2.07801e-19	1.9658e-16
WHR	PTPRC	WHR_irnt	0.118628	0.0128666	9.21984	3.74643e-20	2.14183e-19	2.02832e-16
WHR	AXIN1	WHR_irnt	0.12196	0.0132292	9.21904	3.77419e-20	2.15543e-19	2.04335e-16
WHR	LGALS4	WHR_irnt	0.104772	0.0113655	9.21841	3.79615e-20	2.16569e-19	2.05524e-16
WHR	CTSV	WHR_irnt	-0.0988099	0.0107246	-9.21336	3.97725e-20	2.26662e-19	2.15329e-16
WHR	DTYMK	WHR_irnt	0.120345	0.0130658	9.21073	4.07471e-20	2.31972e-19	2.20605e-16
WHR	VPS53	WHR_irnt	0.121797	0.0132259	9.20896	4.14179e-20	2.35542e-19	2.24236e-16
WHR	PKD2	WHR_irnt	0.119729	0.0130109	9.20223	4.40666e-20	2.50343e-19	2.38576e-16
WHR	ANXA1	WHR_irnt	0.120427	0.013097	9.19506	4.70748e-20	2.67152e-19	2.54863e-16
WHR	UPF3B	WHR_irnt	0.120303	0.0130849	9.19406	4.7512e-20	2.69351e-19	2.5723e-16
WHR	PIKFYVE	WHR_irnt	0.120855	0.0131464	9.19303	4.79641e-20	2.7163e-19	2.59678e-16
WHR	SIGLEC6	WHR_irnt	0.113819	0.0124065	9.17414	5.70555e-20	3.22778e-19	3.08898e-16
WHR	FASLG	WHR_irnt	-0.113361	0.0123593	-9.17214	5.81167e-20	3.28438e-19	3.14644e-16
WHR	RTN4IP1	WHR_irnt	0.118	0.0128842	9.15848	6.58756e-20	3.71898e-19	3.5665e-16
WHR	TDRKH	WHR_irnt	0.120962	0.0132217	9.14871	7.20457e-20	4.06308e-19	3.90056e-16
WHR	EVI5L	WHR_irnt	0.120977	0.0132346	9.14099	7.73208e-20	4.35604e-19	4.18615e-16
WHR	CEP97	WHR_irnt	0.12053	0.0131901	9.13794	7.95128e-20	4.47487e-19	4.30482e-16
WHR	BANK1	WHR_irnt	0.121164	0.0132613	9.13663	8.04701e-20	4.52404e-19	4.35665e-16
WHR	TFRC	WHR_irnt	0.119575	0.0130954	9.13106	8.46703e-20	4.75524e-19	4.58405e-16
WHR	HS1BP3	WHR_irnt	0.120492	0.0131977	9.12975	8.56979e-20	4.80796e-19	4.63968e-16
WHR	PLG	WHR_irnt	0.115359	0.0126426	9.12458	8.98383e-20	5.03504e-19	4.86385e-16
WHR	SAA4	WHR_irnt	0.119372	0.0130846	9.12304	9.11098e-20	5.10102e-19	4.93268e-16
WHR	MYBPC1	WHR_irnt	0.101014	0.0110746	9.12127	9.25966e-20	5.17891e-19	5.01318e-16
WHR	DEFA1	WHR_irnt	0.118042	0.0129452	9.1186	9.48818e-20	5.30124e-19	5.1369e-16
WHR	ADAMTS8	WHR_irnt	-0.119291	0.0130927	-9.11125	1.01465e-19	5.66322e-19	5.49332e-16
WHR	MEF2C	WHR_irnt	0.11989	0.0131979	9.08403	1.3002e-19	7.24952e-19	7.03928e-16
WHR	PRMT3	WHR_irnt	0.11986	0.0132061	9.07612	1.39726e-19	7.7827e-19	7.56478e-16
WHR	SUSD2	WHR_irnt	-0.10662	0.0117794	-9.05139	1.74888e-19	9.73117e-19	9.46843e-16
WHR	TYW5	WHR_irnt	0.119288	0.013181	9.05003	1.77057e-19	9.84176e-19	9.58588e-16
WHR	MYL4	WHR_irnt	0.115326	0.0127493	9.04567	1.84196e-19	1.02281e-18	9.97239e-16
WHR	HYLS1	WHR_irnt	0.119855	0.0132506	9.04521	1.84962e-19	1.02601e-18	1.00138e-15
WHR	SNX5	WHR_irnt	0.118858	0.0131423	9.04392	1.8713e-19	1.03697e-18	1.01312e-15
WHR	MFGE8	WHR_irnt	0.117263	0.012968	9.04252	1.89531e-19	1.0492e-18	1.02612e-15
WHR	TOR1AIP1	WHR_irnt	0.118109	0.013065	9.0401	1.9372e-19	1.0713e-18	1.0488e-15
WHR	GKAP1	WHR_irnt	0.118755	0.0131402	9.03757	1.98209e-19	1.095e-18	1.0731e-15
WHR	IGFBPL1	WHR_irnt	0.104127	0.0115288	9.03191	2.08623e-19	1.15136e-18	1.12948e-15
WHR	CACNB3	WHR_irnt	0.118096	0.0130777	9.03032	2.11659e-19	1.16693e-18	1.14592e-15
WHR	LRP11	WHR_irnt	0.113788	0.0126015	9.02967	2.12903e-19	1.17259e-18	1.15266e-15
WHR	DNAJB14	WHR_irnt	0.118151	0.0130904	9.02577	2.20539e-19	1.21341e-18	1.194e-15
WHR	DNMBP	WHR_irnt	0.118537	0.0131346	9.02483	2.2242e-19	1.22252e-18	1.20418e-15
WHR	MARS1	WHR_irnt	0.118689	0.0131558	9.02182	2.28571e-19	1.25506e-18	1.23749e-15
WHR	SDHB	WHR_irnt	0.117048	0.0129778	9.01909	2.34263e-19	1.28501e-18	1.2683e-15
WHR	B4GALT1	WHR_irnt	0.110838	0.0122916	9.0174	2.37883e-19	1.30354e-18	1.2879e-15
WHR	IKBKG	WHR_irnt	0.119873	0.0132953	9.01615	2.40578e-19	1.31698e-18	1.30249e-15
WHR	CKAP5	WHR_irnt	0.119446	0.0132515	9.0138	2.45744e-19	1.34389e-18	1.33046e-15
WHR	MYL3	WHR_irnt	0.0991634	0.0110097	9.00689	2.61541e-19	1.42884e-18	1.41598e-15
WHR	APLF	WHR_irnt	0.119481	0.0132669	9.00597	2.63736e-19	1.43938e-18	1.42786e-15
WHR	CEP20	WHR_irnt	0.118674	0.0131795	9.00442	2.67455e-19	1.45821e-18	1.448e-15
WHR	GAB1	WHR_irnt	0.118946	0.0132153	9.00066	2.76671e-19	1.50694e-18	1.4979e-15
WHR	MAMDC2	WHR_irnt	0.108133	0.0120217	8.99481	2.91652e-19	1.58694e-18	1.579e-15
WHR	FLT3	WHR_irnt	-0.111801	0.0124339	-8.9916	3.00213e-19	1.63188e-18	1.62536e-15
WHR	PADI4	WHR_irnt	0.118024	0.0131318	8.98769	3.10982e-19	1.68872e-18	1.68365e-15
WHR	CLEC4E	WHR_irnt	0.117996	0.0131503	8.97288	3.55288e-19	1.92738e-18	1.92353e-15
WHR	CNTRL	WHR_irnt	0.118112	0.0131648	8.97174	3.58949e-19	1.94529e-18	1.94335e-15
WHR	NHERF1	WHR_irnt	0.118678	0.0132317	8.96926	3.67069e-19	1.98731e-18	1.98731e-15
WHR	AK2	WHR_irnt	0.11727	0.0130753	8.96881	3.68526e-19	1.99321e-18	1.9952e-15
WHR	LMNB1	WHR_irnt	0.115797	0.0129133	8.96729	3.73625e-19	2.01877e-18	2.0228e-15
WHR	EPG5	WHR_irnt	0.11949	0.0133304	8.96372	3.85786e-19	2.0824e-18	2.08864e-15
WHR	FKBPL	WHR_irnt	0.117552	0.013127	8.95496	4.17341e-19	2.24906e-18	2.25948e-15
WHR	TNFRSF12A	WHR_irnt	0.0987192	0.011024	8.95492	4.17492e-19	2.24906e-18	2.2603e-15
WHR	EEPD1	WHR_irnt	0.11726	0.0130956	8.95411	4.20536e-19	2.2632e-18	2.27678e-15
WHR	SH3BP5	WHR_irnt	0.119566	0.0133575	8.95121	4.31623e-19	2.31902e-18	2.33681e-15
WHR	BCL2	WHR_irnt	0.116092	0.0129695	8.95118	4.31764e-19	2.31902e-18	2.33757e-15
WHR	PCDH9	WHR_irnt	0.115912	0.012956	8.94661	4.49799e-19	2.41349e-18	2.43521e-15
WHR	DPP6	WHR_irnt	-0.112457	0.0125732	-8.94422	4.59562e-19	2.46343e-18	2.48807e-15
WHR	LONP1	WHR_irnt	0.116454	0.0130259	8.94016	4.76594e-19	2.55221e-18	2.58028e-15
WHR	MTHFD1	WHR_irnt	0.116407	0.0130331	8.93161	5.14489e-19	2.75242e-18	2.78545e-15
WHR	WFDC12	WHR_irnt	0.106951	0.0119785	8.92856	5.28751e-19	2.82592e-18	2.86266e-15
WHR	C2orf68	WHR_irnt	0.117946	0.0132134	8.92627	5.39689e-19	2.88153e-18	2.92187e-15
WHR	DCTN1	WHR_irnt	0.117491	0.0131649	8.92461	5.47743e-19	2.92166e-18	2.96548e-15
WHR	SLIT2	WHR_irnt	0.116399	0.0130458	8.9223	5.59193e-19	2.97979e-18	3.02747e-15
WHR	RBP7	WHR_irnt	0.116098	0.013013	8.92175	5.61961e-19	2.9916e-18	3.04246e-15
WHR	NFKBIE	WHR_irnt	0.117835	0.0132099	8.92023	5.69663e-19	3.02962e-18	3.08415e-15
WHR	FCHO2	WHR_irnt	0.116417	0.0130564	8.91647	5.89117e-19	3.13001e-18	3.18948e-15
WHR	PLCB2	WHR_irnt	0.117613	0.0131948	8.91357	6.04556e-19	3.20889e-18	3.27306e-15
WHR	GALM	WHR_irnt	0.11631	0.0130514	8.9117	6.14753e-19	3.25982e-18	3.32827e-15
WHR	BOLA1	WHR_irnt	0.115613	0.0129763	8.90956	6.26645e-19	3.31962e-18	3.39266e-15
WHR	PPP3R1	WHR_irnt	0.113755	0.0127729	8.90598	6.46979e-19	3.42399e-18	3.50274e-15
WHR	EPHX2	WHR_irnt	0.117859	0.0132445	8.89871	6.90346e-19	3.64994e-18	3.73754e-15
WHR	CD5	WHR_irnt	0.114839	0.01291	8.89539	7.11068e-19	3.75583e-18	3.84972e-15
WHR	MTIF3	WHR_irnt	0.115649	0.0130044	8.89305	7.26062e-19	3.83129e-18	3.9309e-15
WHR	AP3S2	WHR_irnt	0.116903	0.0131475	8.89167	7.35058e-19	3.87498e-18	3.9796e-15
WHR	TRAK1	WHR_irnt	0.11683	0.0131506	8.88404	7.86747e-19	4.14343e-18	4.25945e-15
WHR	GBA1	WHR_irnt	0.116661	0.0131434	8.87601	8.45071e-19	4.44627e-18	4.57521e-15
WHR	RTN4RL2	WHR_irnt	0.113639	0.0128059	8.87393	8.60813e-19	4.5247e-18	4.66044e-15
WHR	WASHC3	WHR_irnt	0.116928	0.0131864	8.8673	9.13138e-19	4.79508e-18	4.94373e-15
WHR	ISM1	WHR_irnt	0.11106	0.0125281	8.86484	9.33306e-19	4.89624e-18	5.05292e-15
WHR	RNF169	WHR_irnt	0.11735	0.0132547	8.85347	1.03248e-18	5.4113e-18	5.58987e-15
WHR	SHROOM1	WHR_irnt	0.117033	0.0132284	8.84713	1.09225e-18	5.719e-18	5.91345e-15
WHR	CYTL1	WHR_irnt	-0.110134	0.0124528	-8.84406	1.1224e-18	5.8712e-18	6.07669e-15
WHR	LAMB2	WHR_irnt	0.112552	0.0127537	8.82507	1.32798e-18	6.93986e-18	7.1897e-15
WHR	CCDC134	WHR_irnt	0.115732	0.0131145	8.82473	1.33202e-18	6.95426e-18	7.21157e-15
WHR	CLASP1	WHR_irnt	0.116641	0.0132238	8.82058	1.38176e-18	7.20699e-18	7.48086e-15
WHR	DXO	WHR_irnt	0.115938	0.0131488	8.81738	1.42149e-18	7.40705e-18	7.69592e-15
WHR	GOLGA1	WHR_irnt	0.115902	0.0131484	8.81498	1.45198e-18	7.55868e-18	7.86102e-15
WHR	FOLH1	WHR_irnt	0.116759	0.0132534	8.80975	1.5207e-18	7.90883e-18	8.23309e-15
WHR	ASCC1	WHR_irnt	0.115966	0.013166	8.80798	1.54466e-18	8.02568e-18	8.36276e-15
WHR	CDH1	WHR_irnt	0.107533	0.0122171	8.80182	1.6309e-18	8.46565e-18	8.82968e-15
WHR	PGLYRP1	WHR_irnt	0.114682	0.013035	8.79801	1.68673e-18	8.74708e-18	9.13195e-15
WHR	TNRC6B	WHR_irnt	0.116315	0.0132304	8.79148	1.78666e-18	9.25646e-18	9.673e-15
WHR	ARFGEF2	WHR_irnt	0.116627	0.0132725	8.78713	1.85651e-18	9.60911e-18	1.00511e-14
WHR	BRD2	WHR_irnt	0.115762	0.0132022	8.76843	2.18881e-18	1.13183e-17	1.18502e-14
WHR	RAB3IL1	WHR_irnt	0.114153	0.0130259	8.76352	2.28537e-18	1.18063e-17	1.2373e-14
WHR	PLB1	WHR_irnt	-0.109106	0.0124526	-8.76169	2.32249e-18	1.19866e-17	1.2574e-14
WHR	HMGCL	WHR_irnt	0.113826	0.0130015	8.75483	2.46673e-18	1.27189e-17	1.33549e-14
WHR	HGS	WHR_irnt	0.115518	0.0132004	8.75113	2.54819e-18	1.31265e-17	1.37959e-14
WHR	YES1	WHR_irnt	0.115594	0.0132144	8.74751	2.63028e-18	1.35364e-17	1.42403e-14
WHR	HMBOX1	WHR_irnt	0.114671	0.0131114	8.74592	2.66723e-18	1.37136e-17	1.44404e-14
WHR	GIMAP8	WHR_irnt	0.115123	0.0131701	8.7412	2.78013e-18	1.42805e-17	1.50516e-14
WHR	RABEP2	WHR_irnt	0.114597	0.0131278	8.72936	3.08408e-18	1.58267e-17	1.66972e-14
WHR	ELOB	WHR_irnt	0.114872	0.0131638	8.72637	3.16575e-18	1.62305e-17	1.71394e-14
WHR	EIF4EBP1	WHR_irnt	0.111848	0.012818	8.72586	3.18003e-18	1.62882e-17	1.72167e-14
WHR	CDR2L	WHR_irnt	0.113958	0.0130674	8.72075	3.32536e-18	1.70165e-17	1.80035e-14
WHR	PPP1R2B	WHR_irnt	0.114977	0.0131868	8.71915	3.37234e-18	1.72406e-17	1.82578e-14
WHR	NFE2	WHR_irnt	0.114103	0.0130954	8.71322	3.55167e-18	1.81403e-17	1.92287e-14
WHR	SRP14	WHR_irnt	0.114216	0.0131256	8.70173	3.92666e-18	2.00367e-17	2.12589e-14
WHR	CSDE1	WHR_irnt	0.115072	0.0132246	8.70136	3.93967e-18	2.00842e-17	2.13294e-14
WHR	SV2A	WHR_irnt	0.1137	0.0130724	8.69771	4.06715e-18	2.07145e-17	2.20195e-14
WHR	FST	WHR_irnt	0.107937	0.01241	8.69759	4.07141e-18	2.07167e-17	2.20426e-14
WHR	DCP1A	WHR_irnt	0.114964	0.0132213	8.69536	4.15136e-18	2.11037e-17	2.24755e-14
WHR	DFFA	WHR_irnt	0.11468	0.0131906	8.69402	4.20004e-18	2.13311e-17	2.2739e-14
WHR	FAM13A	WHR_irnt	0.114281	0.0131513	8.6897	4.36153e-18	2.21306e-17	2.36133e-14
WHR	TRIM58	WHR_irnt	0.113891	0.0131096	8.68761	4.44168e-18	2.25162e-17	2.40473e-14
WHR	SLURP1	WHR_irnt	0.10742	0.0123734	8.68147	4.6856e-18	2.37305e-17	2.53679e-14
WHR	ALDH9A1	WHR_irnt	0.112745	0.0129939	8.67679	4.88071e-18	2.46955e-17	2.64242e-14
WHR	NARS1	WHR_irnt	0.112202	0.0129352	8.67416	4.99376e-18	2.52439e-17	2.70362e-14
WHR	STAT2	WHR_irnt	0.115291	0.0132932	8.67297	5.04578e-18	2.54831e-17	2.73178e-14
WHR	DBI	WHR_irnt	0.113684	0.0131124	8.66992	5.1812e-18	2.61426e-17	2.8051e-14
WHR	FLI1	WHR_irnt	0.114222	0.013179	8.66699	5.31502e-18	2.67929e-17	2.87755e-14
WHR	CDK5RAP3	WHR_irnt	0.114885	0.0132586	8.66494	5.41081e-18	2.72504e-17	2.92942e-14
WHR	GSR	WHR_irnt	0.111564	0.012893	8.65306	5.99936e-18	3.01864e-17	3.24806e-14
WHR	PROC	WHR_irnt	0.113645	0.0131385	8.64981	6.17094e-18	3.10208e-17	3.34094e-14
WHR	CALCA	WHR_irnt	0.096108	0.0111149	8.64681	6.33359e-18	3.18089e-17	3.429e-14
WHR	KAZN	WHR_irnt	0.114447	0.0132424	8.6425	6.57499e-18	3.29907e-17	3.5597e-14
WHR	EDF1	WHR_irnt	0.113008	0.0130792	8.64028	6.70263e-18	3.36001e-17	3.62881e-14
WHR	RPAP3	WHR_irnt	0.114071	0.0132055	8.63813	6.8292e-18	3.42029e-17	3.69733e-14
WHR	FOLR2	WHR_irnt	0.107245	0.0124166	8.63722	6.88273e-18	3.44391e-17	3.72631e-14
WHR	PADI2	WHR_irnt	0.113404	0.0131328	8.63517	7.00661e-18	3.50266e-17	3.79338e-14
WHR	STIP1	WHR_irnt	0.113245	0.0131162	8.634	7.07807e-18	3.53512e-17	3.83207e-14
WHR	TCF25	WHR_irnt	0.11273	0.0130673	8.62682	7.53195e-18	3.75834e-17	4.0778e-14
WHR	MAGEB2	WHR_irnt	0.113294	0.0131446	8.61901	8.05873e-18	4.01749e-17	4.36299e-14
WHR	LTF	WHR_irnt	0.112025	0.0129994	8.61774	8.14774e-18	4.05813e-17	4.41119e-14
WHR	GRHPR	WHR_irnt	0.111312	0.0129238	8.61292	8.49472e-18	4.22706e-17	4.59904e-14
WHR	NUDT5	WHR_irnt	0.113164	0.0131401	8.61209	8.55543e-18	4.25336e-17	4.63191e-14
WHR	IDS	WHR_irnt	-0.112223	0.0130515	-8.59847	9.62399e-18	4.78021e-17	5.21043e-14
WHR	TBC1D17	WHR_irnt	0.111423	0.0129664	8.59324	1.00687e-17	4.99649e-17	5.45117e-14
WHR	ATOX1	WHR_irnt	0.111982	0.013052	8.57969	1.13158e-17	5.61025e-17	6.12639e-14
WHR	CALB1	WHR_irnt	-0.106652	0.0124315	-8.57924	1.13593e-17	5.62664e-17	6.14992e-14
WHR	BPIFB1	WHR_irnt	-0.110805	0.0129177	-8.57772	1.15094e-17	5.6958e-17	6.23121e-14
WHR	NFKB1	WHR_irnt	0.113499	0.0132401	8.57235	1.20542e-17	5.95997e-17	6.52617e-14
WHR	SIRT2	WHR_irnt	0.112703	0.0131488	8.57136	1.21569e-17	6.00522e-17	6.58173e-14
WHR	GOLGA3	WHR_irnt	0.113853	0.0132886	8.56775	1.25403e-17	6.189e-17	6.78934e-14
WHR	CASP1	WHR_irnt	0.112099	0.0130866	8.56593	1.27385e-17	6.28106e-17	6.8966e-14
WHR	INPPL1	WHR_irnt	0.113853	0.0133036	8.55803	1.3634e-17	6.71649e-17	7.38142e-14
WHR	USP25	WHR_irnt	0.112605	0.0131583	8.55773	1.36683e-17	6.7273e-17	7.40003e-14
WHR	DEFB103A_DEFB103B	WHR_irnt	0.112762	0.0131906	8.54865	1.47779e-17	7.26681e-17	8.00076e-14
WHR	ADGRE1	WHR_irnt	0.111305	0.0130338	8.53968	1.5959e-17	7.8405e-17	8.64023e-14
WHR	MUC20	WHR_irnt	-0.112114	0.0131298	-8.53888	1.60699e-17	7.88782e-17	8.70027e-14
WHR	BCR	WHR_irnt	0.112841	0.0132152	8.53875	1.60876e-17	7.88935e-17	8.70984e-14
WHR	BCL7C	WHR_irnt	0.113259	0.0132675	8.5366	1.63866e-17	8.02871e-17	8.87173e-14
WHR	STC2	WHR_irnt	0.107375	0.0125787	8.53622	1.64401e-17	8.04761e-17	8.90066e-14
WHR	FEN1	WHR_irnt	0.111349	0.0130482	8.53366	1.68053e-17	8.21896e-17	9.09839e-14
WHR	ACOT13	WHR_irnt	0.110847	0.0130034	8.52444	1.81855e-17	8.88593e-17	9.84561e-14
WHR	IGSF8	WHR_irnt	0.109308	0.0128243	8.52349	1.83341e-17	8.95049e-17	9.92609e-14
WHR	CFAP45	WHR_irnt	0.11285	0.0132408	8.52287	1.84321e-17	8.9902e-17	9.97912e-14
WHR	RRAS	WHR_irnt	0.110674	0.0129916	8.51887	1.90729e-17	9.29439e-17	1.03261e-13
WHR	PDCD5	WHR_irnt	0.111392	0.0130783	8.51733	1.93265e-17	9.4095e-17	1.04634e-13
WHR	SIGLEC5	WHR_irnt	0.110605	0.0129865	8.51694	1.93907e-17	9.43229e-17	1.04981e-13
WHR	MRPL58	WHR_irnt	0.111835	0.0131423	8.50957	2.06521e-17	1.00368e-16	1.1181e-13
WHR	MFRP	WHR_irnt	-0.11251	0.0132276	-8.50573	2.13405e-17	1.03621e-16	1.15538e-13
WHR	FKBP14	WHR_irnt	0.111882	0.013167	8.49717	2.29589e-17	1.11379e-16	1.24299e-13
WHR	CD101	WHR_irnt	0.111147	0.0130986	8.48541	2.53823e-17	1.23026e-16	1.3742e-13
WHR	SAMD9L	WHR_irnt	0.112282	0.0132419	8.47931	2.67359e-17	1.29471e-16	1.44748e-13
WHR	IFT20	WHR_irnt	0.112576	0.0132858	8.47345	2.81038e-17	1.35973e-16	1.52154e-13
WHR	OBI1	WHR_irnt	0.111129	0.0131191	8.47082	2.87394e-17	1.38924e-16	1.55595e-13
WHR	CHUK	WHR_irnt	0.112723	0.0133078	8.47048	2.88237e-17	1.39208e-16	1.56052e-13
WHR	CALCOCO1	WHR_irnt	0.111613	0.0131867	8.46404	3.04465e-17	1.46914e-16	1.64837e-13
WHR	GLB1	WHR_irnt	0.109826	0.0129762	8.46369	3.05363e-17	1.47216e-16	1.65324e-13
WHR	PYHIN1	WHR_irnt	0.110592	0.013067	8.46347	3.05936e-17	1.47361e-16	1.65634e-13
WHR	SARG	WHR_irnt	0.112236	0.0132626	8.46262	3.08155e-17	1.48298e-16	1.66835e-13
WHR	C1QTNF9	WHR_irnt	-0.110435	0.013068	-8.45076	3.40819e-17	1.63872e-16	1.8452e-13
WHR	MCAM	WHR_irnt	-0.0954674	0.0113009	-8.44774	3.49666e-17	1.67976e-16	1.89309e-13
WHR	POSTN	WHR_irnt	-0.109662	0.012983	-8.44655	3.53207e-17	1.69527e-16	1.91226e-13
WHR	HCLS1	WHR_irnt	0.111601	0.0132142	8.44553	3.56294e-17	1.70857e-16	1.92897e-13
WHR	NAA10	WHR_irnt	0.111325	0.0131839	8.44405	3.60777e-17	1.72854e-16	1.95325e-13
WHR	TNFRSF4	WHR_irnt	0.105231	0.0124661	8.44138	3.69061e-17	1.76666e-16	1.9981e-13
WHR	FOXO3	WHR_irnt	0.111657	0.0132291	8.44024	3.72642e-17	1.78223e-16	2.01748e-13
WHR	F10	WHR_irnt	0.109463	0.0129817	8.43214	3.99125e-17	1.90721e-16	2.16086e-13
WHR	GP2	WHR_irnt	-0.102606	0.0121758	-8.42706	4.16664e-17	1.98926e-16	2.25582e-13
WHR	CHM	WHR_irnt	0.111811	0.01327	8.42584	4.20991e-17	2.00814e-16	2.27924e-13
WHR	TOX3	WHR_irnt	0.111397	0.0132318	8.41883	4.46718e-17	2.12899e-16	2.41853e-13
WHR	LGMN	WHR_irnt	0.109723	0.0130353	8.41741	4.52118e-17	2.15283e-16	2.44777e-13
WHR	DLL1	WHR_irnt	0.104007	0.0123595	8.4151	4.61059e-17	2.19347e-16	2.49617e-13
WHR	LDB3	WHR_irnt	0.109144	0.0129821	8.40724	4.9272e-17	2.34204e-16	2.66759e-13
WHR	SASS6	WHR_irnt	0.11022	0.013134	8.39197	5.6048e-17	2.66179e-16	3.03444e-13
WHR	DGKA	WHR_irnt	0.11051	0.0131745	8.38813	5.7895e-17	2.7471e-16	3.13444e-13
WHR	ARHGEF12	WHR_irnt	0.111109	0.0132548	8.38252	6.06974e-17	2.87755e-16	3.28616e-13
WHR	CRISP2	WHR_irnt	-0.0995013	0.0118781	-8.37685	6.36669e-17	3.01568e-16	3.44693e-13
WHR	GATD3	WHR_irnt	0.109093	0.0130274	8.37408	6.51662e-17	3.084e-16	3.5281e-13
WHR	MAST4	WHR_irnt	0.11122	0.0132827	8.37329	6.56041e-17	3.10201e-16	3.5518e-13
WHR	FOXJ3	WHR_irnt	0.110377	0.0131825	8.37299	6.57667e-17	3.10699e-16	3.56061e-13
WHR	AKAP12	WHR_irnt	-0.10718	0.0128011	-8.37275	6.59017e-17	3.11065e-16	3.56792e-13
WHR	RNF10	WHR_irnt	0.111552	0.0133256	8.37125	6.6738e-17	3.14738e-16	3.6132e-13
WHR	SORT1	WHR_irnt	0.108187	0.0129414	8.35973	7.35242e-17	3.46441e-16	3.9806e-13
WHR	R3HCC1	WHR_irnt	0.109059	0.0130625	8.34905	8.0422e-17	3.78613e-16	4.35405e-13
WHR	MPHOSPH8	WHR_irnt	0.10989	0.0131708	8.34347	8.42789e-17	3.96426e-16	4.56286e-13
WHR	EHD4	WHR_irnt	0.109711	0.0131666	8.33257	9.23366e-17	4.3395e-16	4.99911e-13
WHR	ANLN	WHR_irnt	0.110487	0.0132671	8.3279	9.60242e-17	4.50889e-16	5.19875e-13
WHR	TMF1	WHR_irnt	0.109319	0.0131347	8.32288	1.00144e-16	4.69829e-16	5.42182e-13
WHR	PRDX3	WHR_irnt	0.108312	0.0130145	8.32237	1.00569e-16	4.71411e-16	5.4448e-13
WHR	HSPA2	WHR_irnt	0.102388	0.012311	8.31683	1.05346e-16	4.93374e-16	5.70341e-13
WHR	YJU2	WHR_irnt	0.110146	0.0132571	8.30845	1.12984e-16	5.28689e-16	6.11694e-13
WHR	AKT1S1	WHR_irnt	0.110074	0.0132487	8.30828	1.13145e-16	5.28986e-16	6.12566e-13
WHR	COQ7	WHR_irnt	0.107975	0.0130182	8.29414	1.27311e-16	5.94706e-16	6.89264e-13
WHR	SH3BP5L	WHR_irnt	0.10972	0.0132295	8.29362	1.27871e-16	5.96805e-16	6.92294e-13
WHR	GPATCH1	WHR_irnt	0.109473	0.0132015	8.29244	1.29131e-16	6.01871e-16	6.99117e-13
WHR	AMDHD1	WHR_irnt	0.103222	0.0124477	8.2924	1.29179e-16	6.01871e-16	6.99374e-13
WHR	ALDH3A1	WHR_irnt	0.106271	0.0128175	8.29111	1.30569e-16	6.07826e-16	7.06901e-13
WHR	GEMIN2	WHR_irnt	0.11005	0.0132801	8.28681	1.35342e-16	6.29503e-16	7.32742e-13
WHR	IL19	WHR_irnt	0.107798	0.0130197	8.27957	1.43754e-16	6.68057e-16	7.78287e-13
WHR	ERI1	WHR_irnt	0.108214	0.0130823	8.27185	1.53292e-16	7.1177e-16	8.29924e-13
WHR	VWF	WHR_irnt	0.105223	0.0127225	8.27066	1.5481e-16	7.18203e-16	8.38142e-13
WHR	CLYBL	WHR_irnt	0.10777	0.0130335	8.2687	1.57358e-16	7.294e-16	8.51939e-13
WHR	SNU13	WHR_irnt	0.108207	0.013087	8.26834	1.57825e-16	7.30934e-16	8.54462e-13
WHR	SMOC1	WHR_irnt	0.0912434	0.0110414	8.26377	1.63941e-16	7.58613e-16	8.87577e-13
WHR	NCF2	WHR_irnt	0.10873	0.0131718	8.25477	1.76666e-16	8.16797e-16	9.5647e-13
WHR	CSF3	WHR_irnt	0.103595	0.0125511	8.25381	1.78082e-16	8.2264e-16	9.64134e-13
WHR	CALCB	WHR_irnt	-0.105108	0.0127356	-8.25314	1.79074e-16	8.26519e-16	9.69506e-13
WHR	YWHAQ	WHR_irnt	0.10858	0.0131591	8.25133	1.81785e-16	8.38315e-16	9.84182e-13
WHR	LARP1B	WHR_irnt	0.109395	0.0132587	8.25084	1.82525e-16	8.41014e-16	9.88191e-13
WHR	RINT1	WHR_irnt	0.109434	0.0132637	8.25059	1.82899e-16	8.42021e-16	9.90216e-13
WHR	WDR24	WHR_irnt	0.109112	0.0132352	8.24406	1.93088e-16	8.88171e-16	1.04538e-12
WHR	CST1	WHR_irnt	-0.103838	0.0125961	-8.24369	1.93677e-16	8.90126e-16	1.04857e-12
WHR	MEX3B	WHR_irnt	0.108829	0.0132108	8.23793	2.03152e-16	9.32877e-16	1.09986e-12
WHR	NUDT16	WHR_irnt	0.108227	0.0131419	8.23526	2.0769e-16	9.52908e-16	1.12443e-12
WHR	DDHD2	WHR_irnt	0.109279	0.0132733	8.23294	2.11712e-16	9.7054e-16	1.14621e-12
WHR	SEPTIN8	WHR_irnt	0.101243	0.012301	8.23045	2.16126e-16	9.89287e-16	1.17011e-12
WHR	ARHGAP5	WHR_irnt	0.109709	0.0133297	8.23043	2.16167e-16	9.89287e-16	1.17033e-12
WHR	CDC27	WHR_irnt	0.109197	0.013279	8.22333	2.29247e-16	1.04826e-15	1.24114e-12
WHR	NHP2	WHR_irnt	0.107961	0.0131342	8.2198	2.3603e-16	1.07837e-15	1.27787e-12
WHR	EIF4G3	WHR_irnt	0.107293	0.0130551	8.21845	2.38675e-16	1.08953e-15	1.29218e-12
WHR	SPECC1	WHR_irnt	0.10908	0.0132772	8.2156	2.44363e-16	1.11456e-15	1.32298e-12
WHR	CPB1	WHR_irnt	0.104408	0.0127117	8.21357	2.485e-16	1.13248e-15	1.34538e-12
WHR	GMNN	WHR_irnt	0.108059	0.0131574	8.21278	2.50141e-16	1.13899e-15	1.35426e-12
WHR	CD27	WHR_irnt	0.101503	0.0123712	8.20476	2.67267e-16	1.21595e-15	1.44699e-12
WHR	ARHGEF10	WHR_irnt	0.107974	0.0131695	8.19879	2.80762e-16	1.27628e-15	1.52004e-12
WHR	CNPY4	WHR_irnt	0.108189	0.0132054	8.19279	2.95e-16	1.33987e-15	1.59713e-12
WHR	SERPINA3	WHR_irnt	0.104613	0.0127833	8.18358	3.1823e-16	1.44417e-15	1.7229e-12
WHR	IL2RA	WHR_irnt	0.105143	0.0128534	8.18011	3.27456e-16	1.4848e-15	1.77285e-12
WHR	NCF1C_NCF1	WHR_irnt	0.107593	0.0131786	8.16422	3.7315e-16	1.69057e-15	2.02024e-12
WHR	PDIA4	WHR_irnt	0.107261	0.0131469	8.15864	3.90645e-16	1.76836e-15	2.11495e-12
WHR	NOL3	WHR_irnt	0.10038	0.0123115	8.15329	4.08191e-16	1.84624e-15	2.20995e-12
WHR	EEIG1	WHR_irnt	0.106851	0.0131109	8.14977	4.20166e-16	1.89882e-15	2.27478e-12
WHR	CD5L	WHR_irnt	0.107395	0.0131872	8.14389	4.40909e-16	1.99089e-15	2.38708e-12
WHR	TCEAL1	WHR_irnt	0.10797	0.0132738	8.13407	4.7784e-16	2.15586e-15	2.58703e-12
WHR	MEP1A	WHR_irnt	0.102863	0.0126617	8.12394	5.19094e-16	2.34003e-15	2.81037e-12
WHR	TMEM25	WHR_irnt	-0.10403	0.0128075	-8.12257	5.24967e-16	2.36454e-15	2.84217e-12
WHR	FCGR3B_FCGR3A	WHR_irnt	0.106064	0.0130599	8.12131	5.30409e-16	2.38706e-15	2.87164e-12
WHR	STAU1	WHR_irnt	0.107835	0.0132801	8.12009	5.35719e-16	2.40896e-15	2.90038e-12
WHR	DYNC1I2	WHR_irnt	0.108019	0.0133041	8.11924	5.39458e-16	2.42376e-15	2.92063e-12
WHR	KIAA0513	WHR_irnt	0.107406	0.0132316	8.11736	5.47775e-16	2.45908e-15	2.96565e-12
WHR	VRK1	WHR_irnt	0.107239	0.0132141	8.11553	5.56058e-16	2.4942e-15	3.0105e-12
WHR	DDX55	WHR_irnt	0.107001	0.0131863	8.11459	5.60349e-16	2.51137e-15	3.03373e-12
WHR	B3GNT7	WHR_irnt	0.101817	0.0125552	8.10953	5.83965e-16	2.61504e-15	3.16159e-12
WHR	CLIP2	WHR_irnt	0.10676	0.0131661	8.10869	5.87977e-16	2.63083e-15	3.18331e-12
WHR	RASSF5	WHR_irnt	0.107161	0.0132363	8.09601	6.52046e-16	2.91509e-15	3.53018e-12
WHR	PVR	WHR_irnt	0.104166	0.0128719	8.0925	6.70943e-16	2.9971e-15	3.63249e-12
WHR	KLK1	WHR_irnt	-0.106458	0.0131601	-8.08941	6.8802e-16	3.07085e-15	3.72494e-12
WHR	GLTP	WHR_irnt	0.106867	0.0132172	8.08545	7.10564e-16	3.16886e-15	3.847e-12
WHR	EDN1	WHR_irnt	0.091761	0.0113601	8.07751	7.57991e-16	3.37758e-15	4.10376e-12
WHR	NUB1	WHR_irnt	0.106572	0.0132	8.0736	7.82478e-16	3.48383e-15	4.23634e-12
WHR	C8B	WHR_irnt	0.105614	0.0130824	8.07299	7.86357e-16	3.49822e-15	4.25733e-12
WHR	SEPTIN10	WHR_irnt	0.101448	0.0125795	8.06453	8.42292e-16	3.74398e-15	4.56017e-12
WHR	SIAE	WHR_irnt	0.106805	0.0132492	8.06128	8.64848e-16	3.84109e-15	4.68229e-12
WHR	PNLIPRP1	WHR_irnt	0.103255	0.0128299	8.04804	9.62809e-16	4.27266e-15	5.21265e-12
WHR	SMPD1	WHR_irnt	0.100575	0.0124989	8.04672	9.7316e-16	4.31506e-15	5.26869e-12
WHR	CRYBB2	WHR_irnt	-0.0979922	0.0121822	-8.0439	9.957e-16	4.41139e-15	5.39072e-12
WHR	SLITRK6	WHR_irnt	-0.103159	0.012826	-8.043	1.00293e-15	4.4398e-15	5.42987e-12
WHR	LINC01356	WHR_irnt	0.106323	0.0132222	8.04131	1.01681e-15	4.49758e-15	5.50503e-12
WHR	MAX	WHR_irnt	0.105636	0.0131454	8.03596	1.06181e-15	4.69275e-15	5.74862e-12
WHR	MKI67	WHR_irnt	0.105876	0.0132045	8.01817	1.226e-15	5.41399e-15	6.63755e-12
WHR	SDHAF4	WHR_irnt	0.105557	0.0131759	8.01133	1.29553e-15	5.71637e-15	7.01398e-12
WHR	UBE2B	WHR_irnt	0.105023	0.0131105	8.01058	1.30344e-15	5.7466e-15	7.05683e-12
WHR	CCN3	WHR_irnt	0.0954501	0.0119177	8.0091	1.3191e-15	5.81092e-15	7.14162e-12
WHR	CASP10	WHR_irnt	0.10582	0.0132204	8.00428	1.37134e-15	6.03611e-15	7.42441e-12
WHR	EEF1D	WHR_irnt	0.104245	0.0130242	8.0039	1.37556e-15	6.04978e-15	7.44728e-12
WHR	TNN	WHR_irnt	0.105666	0.0132058	8.00152	1.40222e-15	6.16202e-15	7.59161e-12
WHR	APRT	WHR_irnt	0.104926	0.0131161	7.99982	1.42156e-15	6.24195e-15	7.69633e-12
WHR	PPP6R2	WHR_irnt	0.106477	0.0133106	7.99943	1.426e-15	6.25639e-15	7.72038e-12
WHR	DCTN4	WHR_irnt	0.104153	0.0130407	7.98677	1.57898e-15	6.92194e-15	8.54859e-12
WHR	UMAD1	WHR_irnt	0.104669	0.0131066	7.98598	1.58909e-15	6.9606e-15	8.60331e-12
WHR	BRAP	WHR_irnt	0.106083	0.0132861	7.9845	1.60812e-15	7.0383e-15	8.70638e-12
WHR	CCL25	WHR_irnt	0.0969009	0.0121391	7.98252	1.63391e-15	7.14538e-15	8.84598e-12
WHR	DSC2	WHR_irnt	0.0969922	0.0121563	7.97878	1.68375e-15	7.35741e-15	9.11583e-12
WHR	GBA3	WHR_irnt	0.104606	0.0131116	7.97808	1.69323e-15	7.39286e-15	9.16715e-12
WHR	BUB1B	WHR_irnt	0.105763	0.0132653	7.97286	1.76579e-15	7.70347e-15	9.56e-12
WHR	FGF19	WHR_irnt	-0.103967	0.013049	-7.96743	1.84443e-15	8.04004e-15	9.98573e-12
WHR	PRSS2	WHR_irnt	0.0982512	0.0123453	7.9586	1.97986e-15	8.61769e-15	1.0719e-11
WHR	VAMP8	WHR_irnt	0.103834	0.0130468	7.95858	1.98013e-15	8.61769e-15	1.07204e-11
WHR	S100A16	WHR_irnt	-0.10298	0.012941	-7.95762	1.99539e-15	8.67714e-15	1.0803e-11
WHR	MLN	WHR_irnt	0.0837207	0.0105211	7.95737	1.99945e-15	8.68783e-15	1.0825e-11
WHR	CRYZL1	WHR_irnt	0.104799	0.0131738	7.95512	2.03583e-15	8.83882e-15	1.1022e-11
WHR	TLR3	WHR_irnt	0.105297	0.0132436	7.95078	2.10786e-15	9.1442e-15	1.1412e-11
WHR	SUSD5	WHR_irnt	-0.0829829	0.0104412	-7.94763	2.16172e-15	9.37035e-15	1.17036e-11
WHR	ELAC1	WHR_irnt	0.105228	0.0132439	7.94536	2.20143e-15	9.53482e-15	1.19185e-11
WHR	RAPGEF2	WHR_irnt	0.104897	0.0132096	7.94096	2.28029e-15	9.86851e-15	1.23455e-11
WHR	NRCAM	WHR_irnt	0.101292	0.012763	7.93639	2.36511e-15	1.02274e-14	1.28047e-11
WHR	MOCS2	WHR_irnt	0.104337	0.0131543	7.93174	2.45462e-15	1.0606e-14	1.32893e-11
WHR	PELO	WHR_irnt	0.104694	0.0132	7.93134	2.46247e-15	1.06314e-14	1.33318e-11
WHR	CD28	WHR_irnt	0.102902	0.0129788	7.92842	2.52064e-15	1.08739e-14	1.36467e-11
WHR	XRCC4	WHR_irnt	0.105303	0.0132819	7.92832	2.52272e-15	1.08742e-14	1.3658e-11
WHR	GNE	WHR_irnt	0.105211	0.0132728	7.92681	2.55324e-15	1.0997e-14	1.38232e-11
WHR	ECI2	WHR_irnt	0.10437	0.0131755	7.92154	2.6631e-15	1.14611e-14	1.4418e-11
WHR	ING1	WHR_irnt	0.104239	0.0131609	7.92035	2.68838e-15	1.15607e-14	1.45549e-11
WHR	LETM1	WHR_irnt	0.103476	0.0130709	7.91654	2.77145e-15	1.19084e-14	1.50046e-11
WHR	CSF2RA	WHR_irnt	0.10299	0.0130124	7.91474	2.81139e-15	1.20705e-14	1.52209e-11
WHR	PHF20L1	WHR_irnt	0.104929	0.0132593	7.91364	2.83626e-15	1.21676e-14	1.53555e-11
WHR	IRAK1	WHR_irnt	0.104574	0.0132186	7.91117	2.89264e-15	1.23996e-14	1.56607e-11
WHR	CXCL10	WHR_irnt	0.0977453	0.0123565	7.91041	2.9103e-15	1.24655e-14	1.57564e-11
WHR	RBPMS2	WHR_irnt	0.102724	0.0129935	7.90581	3.01879e-15	1.292e-14	1.63438e-11
WHR	TREML2	WHR_irnt	0.0980519	0.012404	7.90485	3.04202e-15	1.30091e-14	1.64695e-11
WHR	CCL14	WHR_irnt	0.100959	0.0127773	7.90139	3.12706e-15	1.33622e-14	1.69299e-11
WHR	TYMS	WHR_irnt	0.102301	0.0129585	7.89453	3.30257e-15	1.4101e-14	1.78801e-11
WHR	NAPRT	WHR_irnt	0.0999865	0.0126656	7.89437	3.3067e-15	1.41075e-14	1.79025e-11
WHR	IL12A_IL12B	WHR_irnt	0.100963	0.0127917	7.8929	3.34555e-15	1.42539e-14	1.81128e-11
WHR	SKAP1	WHR_irnt	0.0993958	0.0125931	7.89287	3.34626e-15	1.42539e-14	1.81167e-11
WHR	PHACTR1	WHR_irnt	0.105124	0.0133228	7.89054	3.40902e-15	1.45098e-14	1.84565e-11
WHR	COL1A1	WHR_irnt	-0.102014	0.0129345	-7.88698	3.50678e-15	1.49141e-14	1.89857e-11
WHR	FAM91A1	WHR_irnt	0.104645	0.0132701	7.88578	3.54051e-15	1.50458e-14	1.91683e-11
WHR	EIF4E	WHR_irnt	0.103524	0.0131304	7.88428	3.58282e-15	1.52136e-14	1.93974e-11
WHR	DIPK2B	WHR_irnt	-0.0987945	0.0125343	-7.88192	3.65072e-15	1.54898e-14	1.9765e-11
WHR	NCAPG	WHR_irnt	0.103365	0.0131173	7.88008	3.70455e-15	1.57059e-14	2.00564e-11
WHR	EIF4B	WHR_irnt	0.103166	0.0130977	7.87663	3.8073e-15	1.61289e-14	2.06127e-11
WHR	C9	WHR_irnt	0.101435	0.0128803	7.87518	3.85136e-15	1.63028e-14	2.08513e-11
WHR	NEO1	WHR_irnt	-0.0975519	0.0123926	-7.87176	3.95715e-15	1.67375e-14	2.1424e-11
WHR	NINJ1	WHR_irnt	0.0997543	0.0126891	7.8614	4.29613e-15	1.81571e-14	2.32593e-11
WHR	ITCH	WHR_irnt	0.103625	0.0131843	7.8597	4.35448e-15	1.83893e-14	2.35751e-11
WHR	FCGR2B	WHR_irnt	0.104034	0.0132443	7.85502	4.51863e-15	1.90677e-14	2.44639e-11
WHR	NAA80	WHR_irnt	0.104084	0.0132515	7.85452	4.53673e-15	1.91292e-14	2.45618e-11
WHR	DNAJB1	WHR_irnt	0.10256	0.0130593	7.85343	4.57593e-15	1.92795e-14	2.47741e-11
WHR	VIM	WHR_irnt	0.103701	0.013206	7.85256	4.60761e-15	1.93978e-14	2.49456e-11
WHR	XCL1	WHR_irnt	0.102376	0.0130424	7.84948	4.72114e-15	1.98603e-14	2.55602e-11
WHR	FOXK2	WHR_irnt	0.104575	0.0133258	7.84756	4.79366e-15	2.01497e-14	2.59529e-11
WHR	CGN	WHR_irnt	0.103166	0.0131481	7.84645	4.83588e-15	2.03115e-14	2.61815e-11
WHR	BCL2L15	WHR_irnt	0.102324	0.0130446	7.84421	4.92208e-15	2.06575e-14	2.66481e-11
WHR	VPS37A	WHR_irnt	0.103236	0.0131639	7.84239	4.99363e-15	2.09415e-14	2.70355e-11
WHR	SPATA18	WHR_irnt	0.103672	0.0132211	7.84139	5.03336e-15	2.10918e-14	2.72506e-11
WHR	CEP104	WHR_irnt	0.102757	0.0131201	7.83204	5.41896e-15	2.26901e-14	2.93383e-11
WHR	MEX3C	WHR_irnt	0.104167	0.0133056	7.82881	5.55875e-15	2.32574e-14	3.00951e-11
WHR	TNFAIP2	WHR_irnt	0.103525	0.0132292	7.82549	5.70631e-15	2.38563e-14	3.08939e-11
WHR	CHCHD3	WHR_irnt	0.102522	0.0131022	7.82481	5.73732e-15	2.39675e-14	3.10618e-11
WHR	COMT	WHR_irnt	0.103223	0.0131951	7.82281	5.82848e-15	2.43295e-14	3.15554e-11
WHR	SNX9	WHR_irnt	0.103468	0.0132333	7.81871	6.01993e-15	2.51093e-14	3.25919e-11
WHR	ELAVL4	WHR_irnt	0.102464	0.0131065	7.81783	6.06187e-15	2.52632e-14	3.2819e-11
WHR	FLYWCH2	WHR_irnt	0.102843	0.0131551	7.81774	6.06616e-15	2.52632e-14	3.28422e-11
WHR	MEP1B	WHR_irnt	0.103519	0.0132598	7.80694	6.60456e-15	2.74843e-14	3.57571e-11
WHR	MAGED1	WHR_irnt	0.103627	0.0132744	7.80654	6.62561e-15	2.75507e-14	3.58711e-11
WHR	PTPN11	WHR_irnt	0.102594	0.0131464	7.80396	6.76143e-15	2.80939e-14	3.66064e-11
WHR	PSPN	WHR_irnt	0.0847822	0.0108838	7.78976	7.5596e-15	3.13862e-14	4.09277e-11
WHR	MINK1	WHR_irnt	0.102631	0.0131777	7.78822	7.6519e-15	3.17451e-14	4.14274e-11
WHR	PAK4	WHR_irnt	0.102832	0.0132067	7.78632	7.76676e-15	3.2197e-14	4.20492e-11
WHR	TANK	WHR_irnt	0.104421	0.0134153	7.78376	7.92423e-15	3.28246e-14	4.29018e-11
WHR	ITGB2	WHR_irnt	0.098411	0.0126461	7.78196	8.03752e-15	3.32684e-14	4.35151e-11
WHR	CRYM	WHR_irnt	0.102302	0.0131566	7.77576	8.43765e-15	3.4898e-14	4.56814e-11
WHR	CEP44	WHR_irnt	0.103025	0.0132528	7.77383	8.56672e-15	3.54047e-14	4.63802e-11
WHR	ESYT2	WHR_irnt	0.102253	0.0131584	7.77092	8.76384e-15	3.61918e-14	4.74474e-11
WHR	PACS2	WHR_irnt	0.102858	0.013242	7.76756	8.99808e-15	3.71308e-14	4.87156e-11
WHR	NTHL1	WHR_irnt	0.10221	0.0131633	7.76478	9.196e-15	3.79186e-14	4.97871e-11
WHR	ECSIT	WHR_irnt	0.102807	0.0132409	7.76432	9.22878e-15	3.80248e-14	4.99646e-11
WHR	PEBP1	WHR_irnt	0.100759	0.0129821	7.76135	9.44589e-15	3.88898e-14	5.114e-11
WHR	LDLRAP1	WHR_irnt	0.102126	0.0131586	7.76113	9.46269e-15	3.89293e-14	5.1231e-11
WHR	HRG	WHR_irnt	0.0958549	0.012352	7.76028	9.52586e-15	3.91595e-14	5.1573e-11
WHR	XIAP	WHR_irnt	0.102232	0.0131863	7.75287	1.00943e-14	4.14647e-14	5.46505e-11
WHR	KATNB1	WHR_irnt	0.102856	0.0132679	7.75226	1.01423e-14	4.16303e-14	5.49103e-11
WHR	DNAJC12	WHR_irnt	0.102304	0.0132004	7.75006	1.03184e-14	4.23212e-14	5.5864e-11
WHR	CELSR2	WHR_irnt	-0.0979573	0.012651	-7.74303	1.09006e-14	4.46753e-14	5.90161e-11
WHR	MYO5A	WHR_irnt	0.10308	0.0133129	7.74287	1.09144e-14	4.46978e-14	5.90905e-11
WHR	PTPN21	WHR_irnt	0.101265	0.0130859	7.7385	1.1293e-14	4.62134e-14	6.11404e-11
WHR	PPP1CC	WHR_irnt	0.102051	0.013192	7.7358	1.15336e-14	4.71623e-14	6.24428e-11
WHR	FGD3	WHR_irnt	0.102644	0.0132831	7.72738	1.23163e-14	5.0325e-14	6.66806e-11
WHR	TPD52	WHR_irnt	0.102271	0.0132394	7.72476	1.25704e-14	5.13245e-14	6.80563e-11
WHR	NRXN1	WHR_irnt	-0.0994687	0.0128915	-7.71586	1.34728e-14	5.49675e-14	7.29418e-11
WHR	PPFIA1	WHR_irnt	0.101978	0.0132225	7.71245	1.38352e-14	5.64035e-14	7.49039e-11
WHR	EHBP1	WHR_irnt	0.102288	0.0132636	7.71195	1.38888e-14	5.65792e-14	7.51938e-11
WHR	ANXA3	WHR_irnt	0.101303	0.0131438	7.70724	1.44069e-14	5.8646e-14	7.79991e-11
WHR	EIF2AK1	WHR_irnt	0.101905	0.013225	7.70548	1.46055e-14	5.94096e-14	7.90742e-11
WHR	SELP	WHR_irnt	0.102269	0.0132742	7.70438	1.47311e-14	5.98756e-14	7.97543e-11
WHR	CD8A	WHR_irnt	0.0993661	0.0129182	7.69196	1.62223e-14	6.58871e-14	8.78275e-11
WHR	VAMP5	WHR_irnt	0.100804	0.0131059	7.6915	1.62812e-14	6.60766e-14	8.81462e-11
WHR	CANT1	WHR_irnt	0.0994339	0.0129428	7.68254	1.74527e-14	7.07782e-14	9.44888e-11
WHR	PCM1	WHR_irnt	0.101806	0.0132535	7.68148	1.75966e-14	7.13084e-14	9.5268e-11
WHR	MEPE	WHR_irnt	-0.0923294	0.0120257	-7.67764	1.81276e-14	7.34053e-14	9.81429e-11
WHR	CASP2	WHR_irnt	0.099949	0.0130232	7.67471	1.85432e-14	7.5032e-14	1.00393e-10
WHR	ACP3	WHR_irnt	0.0921848	0.0120137	7.67328	1.87499e-14	7.58119e-14	1.01512e-10
WHR	CNDP1	WHR_irnt	0.0987585	0.0128724	7.67209	1.8924e-14	7.64584e-14	1.02454e-10
WHR	NPY	WHR_irnt	0.0971263	0.012669	7.66645	1.97674e-14	7.98068e-14	1.07021e-10
WHR	CNP	WHR_irnt	0.100588	0.0131243	7.66422	2.01124e-14	8.11389e-14	1.08888e-10
WHR	ICA1	WHR_irnt	0.10185	0.0132987	7.6587	2.09883e-14	8.46097e-14	1.13631e-10
WHR	CRYBB1	WHR_irnt	0.10084	0.0131677	7.65809	2.10876e-14	8.49465e-14	1.14168e-10
WHR	LCP1	WHR_irnt	0.100522	0.0131284	7.65685	2.12903e-14	8.56994e-14	1.15266e-10
WHR	ZC3H15	WHR_irnt	0.101953	0.013318	7.65525	2.15553e-14	8.67016e-14	1.167e-10
WHR	ENO1	WHR_irnt	0.100169	0.0130952	7.64929	2.25709e-14	9.07191e-14	1.22199e-10
WHR	TIA1	WHR_irnt	0.101387	0.0132659	7.64267	2.37535e-14	9.54016e-14	1.28601e-10
WHR	ABRAXAS2	WHR_irnt	0.100788	0.013194	7.63891	2.44534e-14	9.81399e-14	1.32391e-10
WHR	CAMLG	WHR_irnt	0.101133	0.0132477	7.634	2.53954e-14	1.01794e-13	1.37491e-10
WHR	CEBPB	WHR_irnt	0.100196	0.013125	7.63397	2.54016e-14	1.01794e-13	1.37524e-10
WHR	ETNK2	WHR_irnt	0.0995447	0.0130581	7.62319	2.75999e-14	1.10522e-13	1.49426e-10
WHR	SRGAP3	WHR_irnt	0.101971	0.0133788	7.62184	2.78887e-14	1.11596e-13	1.5099e-10
WHR	SORCS1	WHR_irnt	-0.0949305	0.0124634	-7.61676	2.89989e-14	1.15953e-13	1.57e-10
WHR	LAMB1	WHR_irnt	0.0991754	0.0130215	7.61626	2.91116e-14	1.16317e-13	1.5761e-10
WHR	CTSA	WHR_irnt	0.100738	0.0132347	7.61169	3.01516e-14	1.20384e-13	1.63241e-10
WHR	LAP3	WHR_irnt	0.10012	0.0131561	7.61015	3.05103e-14	1.21727e-13	1.65183e-10
WHR	ZC3H12D	WHR_irnt	0.0993228	0.0130621	7.60391	3.2007e-14	1.27604e-13	1.73286e-10
WHR	ATP6V0D1	WHR_irnt	0.100331	0.0132018	7.59975	3.30457e-14	1.31648e-13	1.78909e-10
WHR	CDC26	WHR_irnt	0.0998511	0.0131422	7.59775	3.35575e-14	1.33588e-13	1.8168e-10
WHR	FCRLB	WHR_irnt	0.0971983	0.0127944	7.59693	3.37687e-14	1.3433e-13	1.82824e-10
WHR	GIPC2	WHR_irnt	0.0888318	0.0117042	7.58971	3.56895e-14	1.41867e-13	1.93223e-10
WHR	ARHGEF5	WHR_irnt	0.0999857	0.0131828	7.58458	3.71201e-14	1.47445e-13	2.00968e-10
WHR	CEACAM3	WHR_irnt	0.10022	0.013215	7.5838	3.7343e-14	1.48222e-13	2.02175e-10
WHR	IL1R2	WHR_irnt	0.0987555	0.0130271	7.5808	3.82111e-14	1.51557e-13	2.06875e-10
WHR	CACYBP	WHR_irnt	0.0991665	0.0130848	7.57876	3.88104e-14	1.53821e-13	2.1012e-10
WHR	FAM120B	WHR_irnt	0.1008	0.0133112	7.57255	4.07e-14	1.61192e-13	2.2035e-10
WHR	DRG2	WHR_irnt	0.0994849	0.0131379	7.57235	4.0762e-14	1.6132e-13	2.20685e-10
WHR	RFX2	WHR_irnt	0.100146	0.0132258	7.57203	4.08596e-14	1.61588e-13	2.21214e-10
WHR	PSMD1	WHR_irnt	0.0950625	0.0125597	7.56883	4.18714e-14	1.65468e-13	2.26692e-10
WHR	AKR1B10	WHR_irnt	0.0995477	0.0131626	7.5629	4.38139e-14	1.73019e-13	2.37209e-10
WHR	OGFR	WHR_irnt	0.0970912	0.0128428	7.55998	4.48014e-14	1.76789e-13	2.42555e-10
WHR	PPP1R2	WHR_irnt	0.100027	0.0132427	7.55338	4.7113e-14	1.85776e-13	2.5507e-10
WHR	WASF1	WHR_irnt	0.0998818	0.0132287	7.55039	4.82017e-14	1.8993e-13	2.60964e-10
WHR	CAMSAP1	WHR_irnt	0.0993121	0.013159	7.54711	4.942e-14	1.94589e-13	2.6756e-10
WHR	ENTPD3	WHR_irnt	-0.0991099	0.0131468	-7.53868	5.26973e-14	2.07342e-13	2.85303e-10
WHR	CXCL13	WHR_irnt	0.0953804	0.0126553	7.53679	5.34638e-14	2.10205e-13	2.89453e-10
WHR	STX3	WHR_irnt	0.0996419	0.0132217	7.53626	5.36793e-14	2.109e-13	2.9062e-10
WHR	ZC3H12A	WHR_irnt	0.0990562	0.0131729	7.51968	6.08898e-14	2.39055e-13	3.29657e-10
WHR	F11	WHR_irnt	0.0971755	0.0129256	7.51808	6.16338e-14	2.41801e-13	3.33686e-10
WHR	PPP1R12A	WHR_irnt	0.0984454	0.0131055	7.51173	6.46747e-14	2.53547e-13	3.50149e-10
WHR	TSPYL1	WHR_irnt	0.0997061	0.0132765	7.50995	6.55584e-14	2.56826e-13	3.54933e-10
WHR	TMED8	WHR_irnt	0.0996458	0.0132717	7.50815	6.64581e-14	2.60162e-13	3.59804e-10
WHR	LAT	WHR_irnt	0.0987883	0.0131635	7.50471	6.82144e-14	2.66844e-13	3.69313e-10
WHR	EIF2S2	WHR_irnt	0.0996975	0.0132857	7.5041	6.85313e-14	2.67891e-13	3.71028e-10
WHR	SLITRK2	WHR_irnt	0.0962542	0.012828	7.50345	6.88693e-14	2.69018e-13	3.72859e-10
WHR	CEND1	WHR_irnt	-0.0977787	0.0130322	-7.50285	6.91795e-14	2.70034e-13	3.74538e-10
WHR	IL17RE	WHR_irnt	0.0975807	0.0130064	7.50253	6.93514e-14	2.70364e-13	3.75468e-10
WHR	VNN2	WHR_irnt	0.0983254	0.0131057	7.5025	6.93639e-14	2.70364e-13	3.75536e-10
WHR	RAB37	WHR_irnt	0.0981103	0.0130795	7.5011	7.01031e-14	2.73049e-13	3.79538e-10
WHR	BACH1	WHR_irnt	0.100036	0.0133437	7.4969	7.23732e-14	2.81688e-13	3.91829e-10
WHR	ACVRL1	WHR_irnt	0.085166	0.0113643	7.49416	7.38876e-14	2.87376e-13	4.00028e-10
WHR	FYB2	WHR_irnt	0.0994178	0.013268	7.49307	7.45012e-14	2.89555e-13	4.0335e-10
WHR	MAP9	WHR_irnt	0.0989425	0.0132112	7.48931	7.66501e-14	2.97693e-13	4.14984e-10
WHR	FOLR3	WHR_irnt	0.097316	0.0129956	7.48838	7.71941e-14	2.99591e-13	4.17929e-10
WHR	KIAA1143	WHR_irnt	0.0981075	0.0131173	7.47923	8.27197e-14	3.20805e-13	4.47844e-10
WHR	ATRAID	WHR_irnt	0.0925797	0.0123822	7.47683	8.42328e-14	3.2644e-13	4.56036e-10
WHR	GOLM1	WHR_irnt	0.0983564	0.0131631	7.47212	8.72851e-14	3.38027e-13	4.72562e-10
WHR	MAP2	WHR_irnt	0.0982374	0.0131583	7.46582	9.15301e-14	3.54213e-13	4.95544e-10
WHR	RILP	WHR_irnt	0.098445	0.0131895	7.46386	9.28938e-14	3.59234e-13	5.02927e-10
WHR	SMAP1	WHR_irnt	0.0986326	0.0132153	7.46349	9.31548e-14	3.59986e-13	5.0434e-10
WHR	IL22	WHR_irnt	0.0968727	0.0129828	7.46162	9.44799e-14	3.64846e-13	5.11514e-10
WHR	DLG4	WHR_irnt	0.0980657	0.0131429	7.46151	9.45545e-14	3.64874e-13	5.11918e-10
WHR	PAIP1	WHR_irnt	0.0986703	0.0132251	7.46081	9.50532e-14	3.66537e-13	5.14618e-10
WHR	RIGI	WHR_irnt	0.09712	0.013022	7.45817	9.69641e-14	3.7364e-13	5.24964e-10
WHR	CASP7	WHR_irnt	0.0989064	0.0132658	7.45573	9.8765e-14	3.80308e-13	5.34714e-10
WHR	NMT1	WHR_irnt	0.0987298	0.0132496	7.45155	1.01921e-13	3.92183e-13	5.51801e-10
WHR	SPAST	WHR_irnt	0.0987674	0.0132578	7.44973	1.03333e-13	3.97334e-13	5.59446e-10
WHR	TMPRSS15	WHR_irnt	0.0954333	0.0128109	7.44938	1.03605e-13	3.98095e-13	5.60916e-10
WHR	PPP1R12B	WHR_irnt	0.0989932	0.0132917	7.44773	1.04899e-13	4.02781e-13	5.67921e-10
WHR	LILRA2	WHR_irnt	0.0961373	0.0129289	7.43587	1.14685e-13	4.40045e-13	6.20904e-10
WHR	CIAPIN1	WHR_irnt	0.0977463	0.0131538	7.43103	1.18932e-13	4.56019e-13	6.43899e-10
WHR	LRBA	WHR_irnt	0.0987716	0.0132947	7.42942	1.20375e-13	4.61223e-13	6.51708e-10
WHR	SURF2	WHR_irnt	0.0981259	0.0132119	7.42709	1.22498e-13	4.69027e-13	6.63204e-10
WHR	CD274	WHR_irnt	0.0941571	0.0126919	7.4187	1.30459e-13	4.99155e-13	7.06304e-10
WHR	EMC7	WHR_irnt	-0.0985734	0.0132896	-7.41734	1.31795e-13	5.03912e-13	7.1354e-10
WHR	FGFBP1	WHR_irnt	-0.0943832	0.0127257	-7.41674	1.32391e-13	5.05834e-13	7.16766e-10
WHR	CLEC4A	WHR_irnt	-0.0970955	0.0130935	-7.41555	1.33572e-13	5.09987e-13	7.23161e-10
WHR	PARD3	WHR_irnt	0.0986681	0.0133075	7.41445	1.3468e-13	5.13852e-13	7.29156e-10
WHR	CLPP	WHR_irnt	0.0973846	0.0131458	7.40805	1.41288e-13	5.38685e-13	7.64933e-10
WHR	SOD1	WHR_irnt	0.0955809	0.0129116	7.40274	1.4702e-13	5.60147e-13	7.95969e-10
WHR	NECAP2	WHR_irnt	0.0978979	0.0132301	7.39963	1.50479e-13	5.72923e-13	8.14696e-10
WHR	MDC1	WHR_irnt	0.0979102	0.0132356	7.39747	1.52933e-13	5.81856e-13	8.27981e-10
WHR	CRTAC1	WHR_irnt	-0.0838475	0.0113384	-7.39503	1.55751e-13	5.92159e-13	8.43234e-10
WHR	NPTX1	WHR_irnt	-0.0928936	0.0125623	-7.39462	1.5622e-13	5.93527e-13	8.45776e-10
WHR	NCK2	WHR_irnt	0.0982163	0.0132831	7.39407	1.56867e-13	5.95567e-13	8.49278e-10
WHR	CGREF1	WHR_irnt	0.0945202	0.0127838	7.39372	1.57276e-13	5.96699e-13	8.5149e-10
WHR	LIMD1	WHR_irnt	0.0984694	0.0133245	7.39011	1.61574e-13	6.12579e-13	8.74763e-10
WHR	COMMD2	WHR_irnt	0.0970667	0.0131375	7.3885	1.63527e-13	6.19547e-13	8.85333e-10
WHR	RLN1	WHR_irnt	0.0923147	0.0124978	7.38648	1.66016e-13	6.2854e-13	8.98812e-10
WHR	SYF2	WHR_irnt	0.09771	0.0132313	7.38476	1.68167e-13	6.36237e-13	9.10455e-10
WHR	CYB5R2	WHR_irnt	0.0967496	0.0131081	7.38088	1.73109e-13	6.54478e-13	9.37212e-10
WHR	METAP1D	WHR_irnt	0.0957722	0.0129774	7.37991	1.74361e-13	6.58752e-13	9.43992e-10
WHR	ANGPT2	WHR_irnt	0.0899958	0.0122051	7.37362	1.82736e-13	6.89912e-13	9.89334e-10
WHR	CMYA5	WHR_irnt	0.08683	0.0117823	7.36954	1.88379e-13	7.10721e-13	1.01988e-09
WHR	PTPRH	WHR_irnt	0.0968946	0.0131537	7.36632	1.92954e-13	7.27474e-13	1.04465e-09
WHR	BTN2A1	WHR_irnt	0.0904844	0.0122871	7.36416	1.96077e-13	7.38735e-13	1.06156e-09
WHR	PDE2A	WHR_irnt	0.0972513	0.0132078	7.36315	1.97557e-13	7.43792e-13	1.06957e-09
WHR	ATG13	WHR_irnt	0.0975257	0.0132607	7.35447	2.10741e-13	7.92877e-13	1.14095e-09
WHR	MITD1	WHR_irnt	0.0968331	0.0131759	7.34927	2.19042e-13	8.23537e-13	1.18589e-09
WHR	TRIM25	WHR_irnt	0.0970163	0.0132042	7.34739	2.2212e-13	8.34529e-13	1.20256e-09
WHR	OSMR	WHR_irnt	0.0903246	0.0122998	7.34356	2.2852e-13	8.57982e-13	1.23721e-09
WHR	TBCC	WHR_irnt	0.0967179	0.0131765	7.34016	2.34367e-13	8.79324e-13	1.26886e-09
WHR	VASH1	WHR_irnt	0.0970616	0.0132267	7.33831	2.37602e-13	8.90841e-13	1.28637e-09
WHR	ZC3H6	WHR_irnt	0.0977569	0.0133219	7.33806	2.38053e-13	8.91917e-13	1.28882e-09
WHR	SUGP1	WHR_irnt	0.0966282	0.0131731	7.33525	2.43067e-13	9.10073e-13	1.31597e-09
WHR	NDUFB10	WHR_irnt	0.0956365	0.0130463	7.33057	2.5164e-13	9.41521e-13	1.36238e-09
WHR	NTPCR	WHR_irnt	0.0972126	0.0132676	7.32704	2.58316e-13	9.6583e-13	1.39852e-09
WHR	LRPAP1	WHR_irnt	0.0945316	0.0129036	7.32598	2.60343e-13	9.72737e-13	1.4095e-09
WHR	DNAJC21	WHR_irnt	0.0971061	0.0132693	7.31809	2.76022e-13	1.03061e-12	1.49438e-09
WHR	RALBP1	WHR_irnt	0.0965252	0.0131913	7.31734	2.77551e-13	1.0356e-12	1.50266e-09
WHR	KLK6	WHR_irnt	-0.091025	0.0124462	-7.31349	2.85575e-13	1.06481e-12	1.5461e-09
WHR	SERPINH1	WHR_irnt	0.0954615	0.0130651	7.30662	3.00444e-13	1.11948e-12	1.6266e-09
WHR	GPA33	WHR_irnt	-0.0944857	0.0129323	-7.30617	3.01446e-13	1.12244e-12	1.63203e-09
WHR	ANP32E	WHR_irnt	0.0943245	0.0129135	7.30433	3.05566e-13	1.137e-12	1.65433e-09
WHR	HEPACAM2	WHR_irnt	-0.0947309	0.0129729	-7.30223	3.10346e-13	1.15399e-12	1.68021e-09
WHR	OLR1	WHR_irnt	0.0947448	0.0129834	7.29738	3.21653e-13	1.19521e-12	1.74143e-09
WHR	MMP12	WHR_irnt	0.0836436	0.0114634	7.29657	3.23596e-13	1.20161e-12	1.75195e-09
WHR	C16orf86	WHR_irnt	0.0966733	0.0132569	7.29233	3.33873e-13	1.23892e-12	1.80759e-09
WHR	PTPRS	WHR_irnt	-0.0939808	0.0128945	-7.28845	3.43575e-13	1.27382e-12	1.86011e-09
WHR	LECT2	WHR_irnt	0.0833562	0.0114369	7.28838	3.43747e-13	1.27382e-12	1.86105e-09
WHR	SCGB3A1	WHR_irnt	-0.0946728	0.0129904	-7.28788	3.44998e-13	1.27758e-12	1.86782e-09
WHR	JUN	WHR_irnt	0.0954393	0.013097	7.28709	3.47036e-13	1.28425e-12	1.87886e-09
WHR	ADGRE2	WHR_irnt	0.0879862	0.012075	7.28667	3.48105e-13	1.28732e-12	1.88464e-09
WHR	EDIL3	WHR_irnt	-0.0861859	0.0118372	-7.28093	3.63127e-13	1.34196e-12	1.96597e-09
WHR	ZBTB16	WHR_irnt	0.095093	0.013063	7.27954	3.66867e-13	1.35486e-12	1.98622e-09
WHR	AP2B1	WHR_irnt	0.095661	0.0131498	7.27471	3.80165e-13	1.40301e-12	2.05821e-09
WHR	TNFRSF11B	WHR_irnt	0.0827408	0.0113928	7.26253	4.15754e-13	1.53331e-12	2.25089e-09
WHR	NSFL1C	WHR_irnt	0.0948056	0.0130552	7.26189	4.17734e-13	1.53956e-12	2.26161e-09
WHR	RADIL	WHR_irnt	0.096098	0.0132375	7.25953	4.2503e-13	1.56538e-12	2.30111e-09
WHR	KLKB1	WHR_irnt	0.093383	0.0128723	7.25457	4.40801e-13	1.62236e-12	2.3865e-09
WHR	TFPI2	WHR_irnt	0.0862664	0.0118986	7.2501	4.55478e-13	1.67524e-12	2.46596e-09
WHR	SYTL1	WHR_irnt	0.0959524	0.0132379	7.2483	4.61536e-13	1.69637e-12	2.49875e-09
WHR	S100A14	WHR_irnt	-0.0939244	0.0129884	-7.23143	5.22248e-13	1.91822e-12	2.82745e-09
WHR	ENY2	WHR_irnt	0.0946656	0.0131019	7.22533	5.4609e-13	2.00443e-12	2.95653e-09
WHR	TNFRSF13B	WHR_irnt	0.0911828	0.0126237	7.22312	5.54979e-13	2.03568e-12	3.00466e-09
WHR	CTSH	WHR_irnt	0.0939329	0.0130094	7.2204	5.66127e-13	2.07499e-12	3.06501e-09
WHR	LTA4H	WHR_irnt	0.0876107	0.0121339	7.22031	5.66465e-13	2.07499e-12	3.06684e-09
WHR	IST1	WHR_irnt	0.094856	0.0131478	7.2146	5.90603e-13	2.16195e-12	3.19752e-09
WHR	KIFC1	WHR_irnt	0.0938773	0.0130125	7.2144	5.91474e-13	2.16368e-12	3.20224e-09
WHR	IFIT3	WHR_irnt	0.0952089	0.0131981	7.21384	5.93887e-13	2.17103e-12	3.2153e-09
WHR	REEP4	WHR_irnt	0.0943936	0.0130889	7.21172	6.03162e-13	2.20345e-12	3.26552e-09
WHR	MTSS2	WHR_irnt	0.0955016	0.0132454	7.21018	6.09964e-13	2.2268e-12	3.30234e-09
WHR	RGCC	WHR_irnt	0.0960331	0.0133198	7.2098	6.11659e-13	2.23149e-12	3.31152e-09
WHR	TCL1A	WHR_irnt	0.0933874	0.0129639	7.20365	6.39702e-13	2.33222e-12	3.46334e-09
WHR	GPIHBP1	WHR_irnt	-0.0904738	0.0125623	-7.20203	6.47307e-13	2.35836e-12	3.50452e-09
WHR	CPA1	WHR_irnt	0.0924891	0.012844	7.20096	6.5239e-13	2.37528e-12	3.53204e-09
WHR	LAMP3	WHR_irnt	0.0885299	0.0122963	7.19969	6.58456e-13	2.39575e-12	3.56488e-09
WHR	SNX29	WHR_irnt	0.0944023	0.0131208	7.19488	6.81937e-13	2.47952e-12	3.69201e-09
WHR	LRP1	WHR_irnt	-0.089989	0.0125094	-7.1937	6.87797e-13	2.49915e-12	3.72373e-09
WHR	MYCBP2	WHR_irnt	0.0950587	0.0132144	7.19356	6.885e-13	2.50003e-12	3.72754e-09
WHR	SPARCL1	WHR_irnt	-0.0937804	0.0130382	-7.19273	6.92684e-13	2.51353e-12	3.75019e-09
WHR	DMD	WHR_irnt	0.0947093	0.0132003	7.17479	7.8923e-13	2.86195e-12	4.27289e-09
WHR	PPP1R9B	WHR_irnt	0.0953254	0.0132901	7.17266	8.01513e-13	2.90455e-12	4.33939e-09
WHR	SIGLEC9	WHR_irnt	0.0934948	0.0130378	7.17105	8.10912e-13	2.93664e-12	4.39028e-09
WHR	FAM193A	WHR_irnt	0.0953682	0.0133022	7.16938	8.20836e-13	2.97059e-12	4.444e-09
WHR	TIMM8A	WHR_irnt	0.0943447	0.0131619	7.16804	8.28858e-13	2.99762e-12	4.48744e-09
WHR	RRP1	WHR_irnt	0.09541	0.0133112	7.16764	8.31264e-13	3.00431e-12	4.50046e-09
WHR	CBY1	WHR_irnt	0.095622	0.0133428	7.16659	8.37629e-13	3.0253e-12	4.53492e-09
WHR	CD40	WHR_irnt	0.0943075	0.0131621	7.16505	8.47002e-13	3.05711e-12	4.58567e-09
WHR	FGFR4	WHR_irnt	-0.0945606	0.0132036	-7.16175	8.67504e-13	3.12902e-12	4.69666e-09
WHR	CRYBG3	WHR_irnt	0.09514	0.0133012	7.15274	9.2607e-13	3.33805e-12	5.01374e-09
WHR	CCND1	WHR_irnt	0.0954724	0.0133502	7.15136	9.35343e-13	3.36923e-12	5.06395e-09
WHR	FES	WHR_irnt	0.0923666	0.0129274	7.14503	9.79213e-13	3.52491e-12	5.30146e-09
WHR	VASP	WHR_irnt	0.09505	0.013309	7.1418	1.00236e-12	3.60583e-12	5.42678e-09
WHR	PRKAB1	WHR_irnt	0.0939856	0.0131625	7.1404	1.01256e-12	3.64009e-12	5.48198e-09
WHR	RELCH	WHR_irnt	0.0944014	0.0132243	7.13847	1.02672e-12	3.68856e-12	5.55867e-09
WHR	HBS1L	WHR_irnt	0.0946183	0.0132627	7.13417	1.05913e-12	3.80249e-12	5.73416e-09
WHR	PYCR2	WHR_irnt	0.0938844	0.013174	7.12651	1.11936e-12	4.01603e-12	6.06019e-09
WHR	FNDC1	WHR_irnt	0.0911132	0.0128	7.11822	1.1883e-12	4.26057e-12	6.43346e-09
WHR	GCNT1	WHR_irnt	0.0902312	0.0126898	7.11053	1.25603e-12	4.50041e-12	6.80012e-09
WHR	HSPA1A	WHR_irnt	0.0933422	0.0131405	7.10341	1.32205e-12	4.73385e-12	7.15759e-09
WHR	PSMG3	WHR_irnt	0.0909135	0.0128177	7.09279	1.42694e-12	5.10606e-12	7.72547e-09
WHR	SAV1	WHR_irnt	0.094102	0.0132736	7.08939	1.46218e-12	5.2287e-12	7.91625e-09
WHR	BLOC1S3	WHR_irnt	0.0930941	0.0131464	7.08133	1.54933e-12	5.53667e-12	8.38805e-09
WHR	OSBPL2	WHR_irnt	0.0937764	0.0132432	7.08109	1.55192e-12	5.54228e-12	8.4021e-09
WHR	UBE2E2	WHR_irnt	0.094329	0.0133238	7.07973	1.56716e-12	5.59302e-12	8.48461e-09
WHR	CCL21	WHR_irnt	0.090074	0.0127373	7.07165	1.66056e-12	5.92246e-12	8.9903e-09
WHR	IL17C	WHR_irnt	0.0920672	0.0130229	7.06962	1.68493e-12	6.00542e-12	9.12223e-09
WHR	MYBPC2	WHR_irnt	0.0815168	0.0115351	7.06685	1.7186e-12	6.12138e-12	9.3045e-09
WHR	NDUFA5	WHR_irnt	0.0924621	0.0130885	7.06435	1.74965e-12	6.22787e-12	9.47259e-09
WHR	FAF2	WHR_irnt	0.092577	0.0131133	7.05978	1.8079e-12	6.43099e-12	9.78797e-09
WHR	IL32	WHR_irnt	-0.0897698	0.012732	-7.05072	1.92874e-12	6.85633e-12	1.04422e-08
WHR	IL12B	WHR_irnt	0.09123	0.0129432	7.04851	1.95946e-12	6.96098e-12	1.06085e-08
WHR	DIAPH3	WHR_irnt	0.093376	0.013252	7.0462	1.99199e-12	7.07189e-12	1.07846e-08
WHR	UBAP2	WHR_irnt	0.0938098	0.0133158	7.04498	2.00951e-12	7.12941e-12	1.08795e-08
WHR	TRIM21	WHR_irnt	0.0925352	0.0131389	7.04284	2.04046e-12	7.23447e-12	1.1047e-08
WHR	NPM1	WHR_irnt	0.0912746	0.012968	7.03843	2.10564e-12	7.46068e-12	1.13999e-08
WHR	PDE5A	WHR_irnt	0.0931424	0.0132367	7.03666	2.13231e-12	7.55026e-12	1.15443e-08
WHR	BRD3	WHR_irnt	0.0937205	0.0133221	7.03495	2.15847e-12	7.63788e-12	1.1686e-08
WHR	PPL	WHR_irnt	0.0897542	0.0127613	7.0333	2.18396e-12	7.72303e-12	1.1824e-08
WHR	PROM1	WHR_irnt	0.0921612	0.0131071	7.03138	2.21405e-12	7.82434e-12	1.19869e-08
WHR	ARHGAP25	WHR_irnt	0.0928732	0.0132108	7.03011	2.23415e-12	7.8902e-12	1.20957e-08
WHR	TLR1	WHR_irnt	0.0920678	0.0130986	7.02884	2.25449e-12	7.95684e-12	1.22058e-08
WHR	REPS2	WHR_irnt	0.0932237	0.0132633	7.02869	2.2569e-12	7.96018e-12	1.22189e-08
WHR	VAV3	WHR_irnt	0.0916538	0.0130492	7.02371	2.3383e-12	8.24192e-12	1.26596e-08
WHR	FCHO1	WHR_irnt	0.092307	0.0131502	7.01946	2.41024e-12	8.48994e-12	1.3049e-08
WHR	EAPP	WHR_irnt	0.0929442	0.0132553	7.01187	2.54371e-12	8.95425e-12	1.37716e-08
WHR	IL10	WHR_irnt	0.09176	0.0130869	7.0116	2.54865e-12	8.96583e-12	1.37984e-08
WHR	MRPL24	WHR_irnt	0.0912897	0.0130237	7.00951	2.5867e-12	9.09376e-12	1.40044e-08
WHR	MSRA	WHR_irnt	0.0919575	0.0131231	7.00733	2.62723e-12	9.23027e-12	1.42238e-08
WHR	EIF4H	WHR_irnt	0.0928343	0.0132562	7.00311	2.70706e-12	9.50456e-12	1.4656e-08
WHR	ARHGAP10	WHR_irnt	0.0935731	0.013367	7.00031	2.76139e-12	9.68904e-12	1.49502e-08
WHR	RAB11FIP3	WHR_irnt	0.0924708	0.0132118	6.99908	2.78553e-12	9.76191e-12	1.50809e-08
WHR	CCDC43	WHR_irnt	0.0925489	0.013223	6.99907	2.78577e-12	9.76191e-12	1.50821e-08
WHR	CFDP1	WHR_irnt	0.0919923	0.0131491	6.99609	2.84528e-12	9.96401e-12	1.54044e-08
WHR	NFATC1	WHR_irnt	0.092491	0.0132266	6.9928	2.91232e-12	1.01922e-11	1.57673e-08
WHR	LGALS8	WHR_irnt	0.0914996	0.0130885	6.99085	2.95297e-12	1.03278e-11	1.59874e-08
WHR	MYOM1	WHR_irnt	0.0929554	0.0133127	6.98244	3.13406e-12	1.0954e-11	1.69678e-08
WHR	ZBP1	WHR_irnt	0.0918515	0.0131714	6.97354	3.33773e-12	1.16584e-11	1.80705e-08
WHR	EIF2AK2	WHR_irnt	0.0919252	0.0131832	6.97289	3.35311e-12	1.17045e-11	1.81537e-08
WHR	UGGT1	WHR_irnt	0.0922515	0.0132309	6.97241	3.36453e-12	1.17368e-11	1.82156e-08
WHR	S100P	WHR_irnt	0.0880245	0.0126272	6.97102	3.39773e-12	1.1845e-11	1.83953e-08
WHR	KEL	WHR_irnt	0.0842878	0.0120947	6.96898	3.44714e-12	1.20095e-11	1.86628e-08
WHR	TNFRSF9	WHR_irnt	0.085008	0.0122023	6.96658	3.50601e-12	1.22068e-11	1.89816e-08
WHR	MLIP	WHR_irnt	0.0912412	0.013107	6.96127	3.63975e-12	1.26643e-11	1.97056e-08
WHR	CETN2	WHR_irnt	0.0916748	0.0131782	6.95656	3.76274e-12	1.30838e-11	2.03715e-08
WHR	MDM1	WHR_irnt	0.0922544	0.0132642	6.95512	3.80121e-12	1.32091e-11	2.05798e-08
WHR	QPCT	WHR_irnt	0.0906355	0.0130376	6.95187	3.88946e-12	1.35071e-11	2.10575e-08
WHR	MAP4K5	WHR_irnt	0.0921903	0.0132632	6.95081	3.9184e-12	1.35989e-11	2.12142e-08
WHR	CETN3	WHR_irnt	0.0915252	0.0131839	6.94219	4.1638e-12	1.44413e-11	2.25428e-08
WHR	CD46	WHR_irnt	0.0888359	0.0128083	6.93579	4.35562e-12	1.50969e-11	2.35813e-08
WHR	CDH15	WHR_irnt	0.0819988	0.0118302	6.93128	4.49569e-12	1.55724e-11	2.43397e-08
WHR	RASGRP2	WHR_irnt	0.0916042	0.0132188	6.92983	4.54186e-12	1.57223e-11	2.45896e-08
WHR	SPN	WHR_irnt	0.0908244	0.0131068	6.92958	4.54992e-12	1.57401e-11	2.46333e-08
WHR	TNFSF13B	WHR_irnt	0.087176	0.0125821	6.92857	4.58224e-12	1.58418e-11	2.48083e-08
WHR	HPSE	WHR_irnt	0.0905133	0.0130662	6.9273	4.62343e-12	1.5974e-11	2.50313e-08
WHR	NAAA	WHR_irnt	-0.089	0.0128532	-6.92434	4.72041e-12	1.62987e-11	2.55563e-08
WHR	DNAAF11	WHR_irnt	0.0921703	0.0133145	6.92257	4.7793e-12	1.64915e-11	2.58751e-08
WHR	CUEDC1	WHR_irnt	0.0907893	0.0131163	6.92185	4.80364e-12	1.65649e-11	2.60069e-08
WHR	LPP	WHR_irnt	0.0926782	0.0133935	6.91963	4.87891e-12	1.68138e-11	2.64144e-08
WHR	CHAC2	WHR_irnt	0.0912723	0.013191	6.91931	4.89001e-12	1.68413e-11	2.64745e-08
WHR	NDUFB7	WHR_irnt	0.0894247	0.0129243	6.91914	4.89601e-12	1.68433e-11	2.6507e-08
WHR	VSNL1	WHR_irnt	0.0813147	0.0117522	6.91911	4.89682e-12	1.68433e-11	2.65114e-08
WHR	MTHFSD	WHR_irnt	0.0915865	0.0132387	6.91809	4.93203e-12	1.69537e-11	2.6702e-08
WHR	CFAP36	WHR_irnt	0.0917852	0.013271	6.91622	4.99726e-12	1.7167e-11	2.70552e-08
WHR	ABHD14B	WHR_irnt	0.088097	0.0127478	6.91073	5.1931e-12	1.78284e-11	2.81154e-08
WHR	RABGAP1L	WHR_irnt	0.0909112	0.0131564	6.91004	5.21856e-12	1.79045e-11	2.82533e-08
WHR	ITGB1BP2	WHR_irnt	0.0906457	0.0131194	6.9093	5.24547e-12	1.79854e-11	2.8399e-08
WHR	ADGRE5	WHR_irnt	0.0833419	0.0120854	6.89609	5.75354e-12	1.9715e-11	3.11497e-08
WHR	MYH10	WHR_irnt	0.0889067	0.0128939	6.89525	5.78753e-12	1.98189e-11	3.13337e-08
WHR	MCF2L	WHR_irnt	0.0901466	0.013074	6.89511	5.79311e-12	1.98255e-11	3.13639e-08
WHR	EIF3G	WHR_irnt	0.0916064	0.0132944	6.89062	5.97807e-12	2.04455e-11	3.23653e-08
WHR	MZT2B	WHR_irnt	0.0913301	0.0132583	6.8885	6.06724e-12	2.07374e-11	3.2848e-08
WHR	STAT5B	WHR_irnt	0.0912216	0.0132615	6.87867	6.49847e-12	2.21973e-11	3.51827e-08
WHR	SYK	WHR_irnt	0.090368	0.0131471	6.87359	6.73261e-12	2.29826e-11	3.64504e-08
WHR	STX8	WHR_irnt	0.0900374	0.0131039	6.87104	6.85355e-12	2.33807e-11	3.71051e-08
WHR	CPA2	WHR_irnt	0.0877357	0.0127755	6.86747	7.0259e-12	2.39535e-11	3.80382e-08
WHR	THSD1	WHR_irnt	-0.0907836	0.0132274	-6.86328	7.23395e-12	2.46473e-11	3.91646e-08
WHR	SMARCA2	WHR_irnt	0.0911137	0.0132853	6.85823	7.4928e-12	2.55132e-11	4.0566e-08
WHR	PROK1	WHR_irnt	0.0731039	0.0106612	6.85702	7.55608e-12	2.57125e-11	4.09086e-08
WHR	CXCL8	WHR_irnt	0.083114	0.0121269	6.85369	7.73305e-12	2.62982e-11	4.18667e-08
WHR	FMNL3	WHR_irnt	0.0915169	0.0133593	6.85041	7.91128e-12	2.68874e-11	4.28317e-08
WHR	CCL13	WHR_irnt	0.0842291	0.0123081	6.84337	8.30818e-12	2.82186e-11	4.49805e-08
WHR	TBCA	WHR_irnt	0.0898936	0.0131452	6.8385	8.59391e-12	2.91708e-11	4.65275e-08
WHR	ARHGAP45	WHR_irnt	0.0903457	0.0132179	6.83509	8.79908e-12	2.98485e-11	4.76382e-08
WHR	DHRS7	WHR_irnt	0.0898838	0.0131602	6.82997	9.11703e-12	3.09077e-11	4.93596e-08
WHR	PLEKHG3	WHR_irnt	0.0904469	0.0132609	6.82055	9.73201e-12	3.29719e-11	5.26891e-08
WHR	COL23A1	WHR_irnt	0.0908809	0.013332	6.81677	9.98982e-12	3.38242e-11	5.40849e-08
WHR	MREG	WHR_irnt	0.0905399	0.0132886	6.81334	1.02296e-11	3.46144e-11	5.53831e-08
WHR	LY9	WHR_irnt	0.0885738	0.0130003	6.81323	1.02375e-11	3.46195e-11	5.54258e-08
WHR	ADAMTSL4	WHR_irnt	0.0844344	0.0124041	6.807	1.06881e-11	3.61206e-11	5.78653e-08
WHR	TJAP1	WHR_irnt	0.0898777	0.0132039	6.80688	1.06963e-11	3.6126e-11	5.791e-08
WHR	MYO9B	WHR_irnt	0.0895884	0.0131656	6.80474	1.0856e-11	3.66423e-11	5.87742e-08
WHR	SCARB1	WHR_irnt	0.0906142	0.0133172	6.80427	1.0891e-11	3.67375e-11	5.89636e-08
WHR	NEDD4L	WHR_irnt	0.0904881	0.0133005	6.80335	1.09603e-11	3.69483e-11	5.9339e-08
WHR	GRSF1	WHR_irnt	0.0890311	0.0130888	6.80209	1.10564e-11	3.72491e-11	5.98592e-08
WHR	IRAK4	WHR_irnt	0.0903556	0.0132845	6.8016	1.10936e-11	3.73513e-11	6.00609e-08
WHR	ADAMTS1	WHR_irnt	0.0834336	0.0122704	6.79958	1.12493e-11	3.78518e-11	6.09035e-08
WHR	N4BP2	WHR_irnt	0.089636	0.0131843	6.7987	1.13182e-11	3.80602e-11	6.12768e-08
WHR	MCM3AP	WHR_irnt	0.0903661	0.013304	6.79242	1.18195e-11	3.97211e-11	6.39906e-08
WHR	CEP85L	WHR_irnt	0.0890714	0.0131151	6.79153	1.1892e-11	3.99399e-11	6.4383e-08
WHR	UBXN1	WHR_irnt	0.0893948	0.0131832	6.78097	1.27889e-11	4.29255e-11	6.92389e-08
WHR	PI16	WHR_irnt	-0.0866548	0.0127828	-6.779	1.29635e-11	4.34849e-11	7.01846e-08
WHR	STRN	WHR_irnt	0.0886713	0.0130914	6.77325	1.34862e-11	4.52102e-11	7.30145e-08
WHR	H1-1	WHR_irnt	0.0895726	0.0132249	6.77304	1.35059e-11	4.52482e-11	7.31211e-08
WHR	LRCH1	WHR_irnt	0.0896914	0.0132487	6.76981	1.38096e-11	4.62369e-11	7.47651e-08
WHR	ACRBP	WHR_irnt	0.0894697	0.0132261	6.76465	1.43075e-11	4.78744e-11	7.74608e-08
WHR	SNAPIN	WHR_irnt	0.0871846	0.0129408	6.73718	1.72721e-11	5.77584e-11	9.35109e-08
WHR	CCDC125	WHR_irnt	0.0892055	0.0132585	6.72817	1.83695e-11	6.13905e-11	9.94527e-08
WHR	GCFC2	WHR_irnt	0.0885721	0.0131657	6.72751	1.84515e-11	6.16264e-11	9.98964e-08
WHR	GCG	WHR_irnt	0.087054	0.0129414	6.72679	1.85425e-11	6.18922e-11	1.00389e-07
WHR	RIPK3	WHR_irnt	0.0892605	0.0132733	6.7248	1.87962e-11	6.27004e-11	1.01763e-07
WHR	ZFYVE19	WHR_irnt	0.0890163	0.0132396	6.72349	1.89654e-11	6.32257e-11	1.02679e-07
WHR	CXCL6	WHR_irnt	0.0879543	0.0130853	6.72159	1.92135e-11	6.39765e-11	1.04022e-07
WHR	MTRES1	WHR_irnt	0.0876856	0.0130454	6.72158	1.92142e-11	6.39765e-11	1.04026e-07
WHR	GZMH	WHR_irnt	0.0874482	0.0130165	6.71828	1.96526e-11	6.53959e-11	1.06399e-07
WHR	PFKFB2	WHR_irnt	0.0882227	0.0131325	6.71788	1.97064e-11	6.55347e-11	1.06691e-07
WHR	CEP89	WHR_irnt	0.0889897	0.0132571	6.71262	2.04254e-11	6.78839e-11	1.10583e-07
WHR	CIRBP	WHR_irnt	0.0884648	0.0131802	6.71197	2.0516e-11	6.81432e-11	1.11073e-07
WHR	GIT1	WHR_irnt	0.0891943	0.0132918	6.71048	2.07258e-11	6.8798e-11	1.12209e-07
WHR	RIMOC1	WHR_irnt	0.0888064	0.0132402	6.70732	2.1176e-11	7.02493e-11	1.14647e-07
WHR	CORO1A	WHR_irnt	0.0868458	0.0129554	6.70345	2.17425e-11	7.20844e-11	1.17714e-07
WHR	ARHGAP35	WHR_irnt	0.0884688	0.0131979	6.70326	2.17707e-11	7.21338e-11	1.17867e-07
WHR	ASAH1	WHR_irnt	0.0886174	0.013232	6.69722	2.26839e-11	7.51134e-11	1.2281e-07
WHR	PNMA1	WHR_irnt	0.088537	0.013237	6.68859	2.40547e-11	7.96039e-11	1.30232e-07
WHR	DOK2	WHR_irnt	0.08857	0.013252	6.68354	2.48933e-11	8.22926e-11	1.34773e-07
WHR	MPG	WHR_irnt	0.0883737	0.0132226	6.68352	2.48975e-11	8.22926e-11	1.34795e-07
WHR	F3	WHR_irnt	-0.0742064	0.011115	-6.67625	2.61563e-11	8.64003e-11	1.4161e-07
WHR	TCN2	WHR_irnt	0.0869707	0.0130351	6.67203	2.69161e-11	8.88559e-11	1.45724e-07
WHR	MYO1G	WHR_irnt	0.0888105	0.0133125	6.67123	2.70621e-11	8.92833e-11	1.46514e-07
WHR	TXNDC15	WHR_irnt	0.0871454	0.0130747	6.66517	2.8196e-11	9.29679e-11	1.52653e-07
WHR	SERPINB1	WHR_irnt	0.0878999	0.0131961	6.66104	2.89959e-11	9.5547e-11	1.56984e-07
WHR	LHPP	WHR_irnt	0.0856316	0.0128609	6.6583	2.95384e-11	9.72753e-11	1.59921e-07
WHR	HNRNPK	WHR_irnt	0.0878368	0.0131925	6.6581	2.95776e-11	9.73453e-11	1.60133e-07
WHR	IFT81	WHR_irnt	0.0886946	0.0133292	6.65415	3.03777e-11	9.99181e-11	1.64465e-07
WHR	AHSA1	WHR_irnt	0.0880004	0.0132284	6.6524	3.07388e-11	1.01044e-10	1.6642e-07
WHR	TP53BP2	WHR_irnt	0.0880786	0.0132616	6.64161	3.30629e-11	1.08618e-10	1.79003e-07
WHR	CHRM3	WHR_irnt	0.0875157	0.0131793	6.64039	3.33379e-11	1.09455e-10	1.80491e-07
WHR	RBPMS	WHR_irnt	0.0882993	0.0133058	6.63613	3.43085e-11	1.12573e-10	1.85746e-07
WHR	FOXO1	WHR_irnt	0.0879227	0.0132559	6.63274	3.51014e-11	1.15105e-10	1.90039e-07
WHR	CYLD	WHR_irnt	0.0886248	0.0133803	6.62354	3.7346e-11	1.22392e-10	2.02191e-07
WHR	ST13	WHR_irnt	0.0865295	0.0130641	6.62344	3.73716e-11	1.22402e-10	2.0233e-07
WHR	SBSPON	WHR_irnt	-0.0829378	0.0125348	-6.61661	3.91278e-11	1.28076e-10	2.11838e-07
WHR	ATF1	WHR_irnt	0.0875159	0.0132379	6.611	4.06311e-11	1.32916e-10	2.19977e-07
WHR	TACSTD2	WHR_irnt	-0.0857432	0.0129844	-6.60354	4.27189e-11	1.39662e-10	2.3128e-07
WHR	ACOX1	WHR_irnt	0.0872854	0.0132258	6.59964	4.38516e-11	1.43279e-10	2.37413e-07
WHR	PFDN2	WHR_irnt	0.0877864	0.0133036	6.59869	4.41337e-11	1.44113e-10	2.3894e-07
WHR	SIRPA	WHR_irnt	0.0839706	0.012726	6.59833	4.42394e-11	1.44371e-10	2.39512e-07
WHR	RBM3	WHR_irnt	0.0867645	0.0131515	6.59733	4.45364e-11	1.45253e-10	2.4112e-07
WHR	TOM1L2	WHR_irnt	0.0878719	0.0133252	6.59439	4.54224e-11	1.48053e-10	2.45917e-07
WHR	HBQ1	WHR_irnt	-0.0841541	0.0127668	-6.59164	4.6267e-11	1.50716e-10	2.5049e-07
WHR	AKAP13	WHR_irnt	0.0876189	0.0132943	6.59071	4.65568e-11	1.51568e-10	2.52058e-07
WHR	STX6	WHR_irnt	0.0868646	0.0131854	6.58795	4.74256e-11	1.54304e-10	2.56762e-07
WHR	INSL4	WHR_irnt	0.0803953	0.0122053	6.58693	4.77517e-11	1.55272e-10	2.58528e-07
WHR	TRIM41	WHR_irnt	0.0875537	0.0132941	6.58592	4.80742e-11	1.56227e-10	2.60274e-07
WHR	MIDN	WHR_irnt	0.0875765	0.0133011	6.58416	4.86461e-11	1.57991e-10	2.6337e-07
WHR	SNX2	WHR_irnt	0.0875755	0.0133079	6.58071	4.97824e-11	1.61584e-10	2.69522e-07
WHR	ALCAM	WHR_irnt	0.0799304	0.0121495	6.57889	5.03901e-11	1.63458e-10	2.72812e-07
WHR	ODAM	WHR_irnt	-0.0866932	0.0131854	-6.57495	5.17365e-11	1.67726e-10	2.80102e-07
WHR	SCGB1A1	WHR_irnt	-0.0801177	0.0121896	-6.57263	5.25458e-11	1.70247e-10	2.84483e-07
WHR	TFF1	WHR_irnt	0.0759584	0.0115662	6.56725	5.44681e-11	1.7637e-10	2.94891e-07
WHR	ACADM	WHR_irnt	0.0861927	0.0131311	6.56401	5.56586e-11	1.80117e-10	3.01336e-07
WHR	DYNLT3	WHR_irnt	0.087109	0.0132756	6.56156	5.65747e-11	1.82972e-10	3.06296e-07
WHR	WHAMM	WHR_irnt	0.0874263	0.0133278	6.55969	5.72846e-11	1.85157e-10	3.10139e-07
WHR	PDLIM1	WHR_irnt	0.0874855	0.0133388	6.55872	5.76561e-11	1.86247e-10	3.1215e-07
WHR	BLNK	WHR_irnt	0.0846329	0.0129049	6.5582	5.78576e-11	1.86787e-10	3.13241e-07
WHR	TCHP	WHR_irnt	0.0864455	0.0131967	6.55052	6.08967e-11	1.96481e-10	3.29695e-07
WHR	AMOTL2	WHR_irnt	0.0870143	0.013285	6.54981	6.11845e-11	1.97292e-10	3.31253e-07
WHR	WNT16	WHR_irnt	-0.085249	0.0130167	-6.54923	6.14228e-11	1.97942e-10	3.32543e-07
WHR	KIF13B	WHR_irnt	0.0870039	0.0132892	6.54697	6.23531e-11	2.00821e-10	3.3758e-07
WHR	UACA	WHR_irnt	0.0856951	0.0131034	6.53989	6.53601e-11	2.1038e-10	3.5386e-07
WHR	IMPACT	WHR_irnt	0.0853734	0.0130617	6.53616	6.70028e-11	2.1554e-10	3.62753e-07
WHR	PTGDS	WHR_irnt	0.0806677	0.0123421	6.53597	6.70844e-11	2.15674e-10	3.63195e-07
WHR	STK24	WHR_irnt	0.0862905	0.0132175	6.52852	7.0489e-11	2.26485e-10	3.81627e-07
WHR	PTPN1	WHR_irnt	0.0855526	0.0131197	6.5209	7.41461e-11	2.38094e-10	4.01427e-07
WHR	TNF	WHR_irnt	0.085757	0.0131546	6.51915	7.50129e-11	2.40735e-10	4.0612e-07
WHR	CKAP4	WHR_irnt	0.0802558	0.0123131	6.51793	7.56225e-11	2.42548e-10	4.0942e-07
WHR	FUBP3	WHR_irnt	0.0867724	0.0133162	6.51629	7.64491e-11	2.45054e-10	4.13895e-07
WHR	NT-proBNP	WHR_irnt	-0.0748552	0.0114889	-6.51544	7.688e-11	2.46289e-10	4.16228e-07
WHR	ANKMY2	WHR_irnt	0.0861275	0.0132315	6.50928	8.008e-11	2.56389e-10	4.33553e-07
WHR	EIF1AX	WHR_irnt	0.080194	0.0123237	6.5073	8.11391e-11	2.59626e-10	4.39287e-07
WHR	CTSC	WHR_irnt	0.0815864	0.0125423	6.50489	8.24418e-11	2.63639e-10	4.4634e-07
WHR	FUCA1	WHR_irnt	0.0847089	0.013028	6.50208	8.39899e-11	2.68431e-10	4.54721e-07
WHR	ARHGAP17	WHR_irnt	0.0860172	0.013239	6.49727	8.67009e-11	2.76931e-10	4.69399e-07
WHR	SGF29	WHR_irnt	0.0856527	0.0131866	6.49546	8.77455e-11	2.80103e-10	4.75054e-07
WHR	INPP1	WHR_irnt	0.0848155	0.0130594	6.4946	8.82488e-11	2.81543e-10	4.77779e-07
WHR	IGBP1	WHR_irnt	0.0847646	0.0130559	6.49243	8.95206e-11	2.85433e-10	4.84664e-07
WHR	PYY	WHR_irnt	0.082035	0.0126385	6.49089	9.0436e-11	2.88182e-10	4.8962e-07
WHR	AAGAB	WHR_irnt	0.0859189	0.0132419	6.48842	9.19222e-11	2.92745e-10	4.97667e-07
WHR	SOX6	WHR_irnt	0.0864002	0.0133248	6.48417	9.45366e-11	3.00894e-10	5.11821e-07
WHR	IL36G	WHR_irnt	0.0850086	0.013111	6.48379	9.47767e-11	3.01481e-10	5.13121e-07
WHR	UNG	WHR_irnt	0.0849509	0.0131038	6.48294	9.53066e-11	3.02989e-10	5.1599e-07
WHR	ECI1	WHR_irnt	0.0840617	0.0129685	6.48199	9.59097e-11	3.04727e-10	5.19255e-07
WHR	NHEJ1	WHR_irnt	0.0853907	0.0131828	6.47746	9.88171e-11	3.13781e-10	5.34996e-07
WHR	FEZ2	WHR_irnt	0.0862333	0.0133256	6.47125	1.02942e-10	3.26686e-10	5.57326e-07
WHR	GUCA2A	WHR_irnt	-0.0731488	0.0113091	-6.46816	1.05055e-10	3.33198e-10	5.68768e-07
WHR	GRAP2	WHR_irnt	0.0859982	0.0132982	6.46689	1.05934e-10	3.3579e-10	5.73529e-07
WHR	LYN	WHR_irnt	0.0855783	0.0132363	6.46543	1.06959e-10	3.3884e-10	5.79077e-07
WHR	SPART	WHR_irnt	0.0846665	0.0131065	6.45991	1.10918e-10	3.51174e-10	6.00508e-07
WHR	SMARCA4	WHR_irnt	0.0853603	0.0132256	6.45416	1.15183e-10	3.64379e-10	6.23603e-07
WHR	SEC13	WHR_irnt	0.0859372	0.0133151	6.45411	1.15223e-10	3.64379e-10	6.23816e-07
WHR	AFG2A	WHR_irnt	0.0860104	0.0133267	6.45398	1.15325e-10	3.64487e-10	6.24367e-07
WHR	ZC2HC1A	WHR_irnt	0.0850677	0.0131878	6.45049	1.17991e-10	3.72698e-10	6.38805e-07
WHR	RABEP1	WHR_irnt	0.0845421	0.0131227	6.44242	1.24407e-10	3.92735e-10	6.73541e-07
WHR	ARHGEF2	WHR_irnt	0.0858661	0.0133317	6.44074	1.2579e-10	3.96868e-10	6.81025e-07
WHR	ACY3	WHR_irnt	0.0816996	0.0126902	6.43799	1.28076e-10	4.03846e-10	6.93404e-07
WHR	CEACAM21	WHR_irnt	0.084021	0.0130636	6.43171	1.33453e-10	4.20556e-10	7.22516e-07
WHR	MRRF	WHR_irnt	0.0846869	0.0131694	6.43056	1.34462e-10	4.23488e-10	7.27976e-07
WHR	EXOC7	WHR_irnt	0.0849204	0.0132167	6.42522	1.39238e-10	4.38216e-10	7.53833e-07
WHR	SDC1	WHR_irnt	0.079221	0.0123298	6.42516	1.393e-10	4.38216e-10	7.54169e-07
WHR	SPAG1	WHR_irnt	0.0845599	0.0131668	6.42222	1.41997e-10	4.4644e-10	7.68769e-07
WHR	IAH1	WHR_irnt	0.0839468	0.0130757	6.42008	1.44004e-10	4.5249e-10	7.7964e-07
WHR	ERP29	WHR_irnt	0.0838264	0.0130583	6.41939	1.44654e-10	4.54267e-10	7.83156e-07
WHR	CRKL	WHR_irnt	0.085017	0.0132451	6.41875	1.45254e-10	4.55886e-10	7.86403e-07
WHR	IL4R	WHR_irnt	0.0782314	0.0121892	6.41808	1.45895e-10	4.57633e-10	7.89874e-07
WHR	LILRA3	WHR_irnt	0.0843611	0.0131524	6.4141	1.49738e-10	4.69416e-10	8.10681e-07
WHR	PLA2G4A	WHR_irnt	0.0849849	0.0132561	6.41101	1.52793e-10	4.78716e-10	8.27221e-07
WHR	HDDC3	WHR_irnt	0.0849304	0.0132552	6.40734	1.56492e-10	4.90023e-10	8.47249e-07
WHR	FDX2	WHR_irnt	0.0848586	0.0132466	6.40608	1.57782e-10	4.93775e-10	8.54231e-07
WHR	GOPC	WHR_irnt	0.0853548	0.0133305	6.40297	1.61016e-10	5.03606e-10	8.71742e-07
WHR	CYTH3	WHR_irnt	0.0841689	0.013163	6.39435	1.7031e-10	5.32367e-10	9.2206e-07
WHR	MON2	WHR_irnt	0.0851139	0.0133129	6.39336	1.71421e-10	5.35531e-10	9.28076e-07
WHR	CCL4	WHR_irnt	0.0827374	0.0129427	6.39257	1.72298e-10	5.3796e-10	9.32823e-07
WHR	JPT2	WHR_irnt	0.0849906	0.0132999	6.39033	1.74829e-10	5.45547e-10	9.46523e-07
WHR	RBM17	WHR_irnt	0.0842167	0.0131796	6.38995	1.75261e-10	5.46581e-10	9.48865e-07
WHR	CYB5A	WHR_irnt	0.0843959	0.0132082	6.38966	1.75598e-10	5.47316e-10	9.50688e-07
WHR	MPHOSPH9	WHR_irnt	0.0841453	0.0131749	6.38677	1.7893e-10	5.5738e-10	9.68726e-07
WHR	POC1B	WHR_irnt	0.0842646	0.0132252	6.37154	1.97533e-10	6.14975e-10	1.06944e-06
WHR	MAGIX	WHR_irnt	0.0843853	0.0132574	6.36513	2.05923e-10	6.40728e-10	1.11487e-06
WHR	TRIM26	WHR_irnt	0.0836404	0.0131466	6.36213	2.09961e-10	6.52918e-10	1.13673e-06
WHR	BAG3	WHR_irnt	0.0822641	0.0129372	6.35874	2.14624e-10	6.67035e-10	1.16198e-06
WHR	L1RE1	WHR_irnt	0.0847224	0.0133536	6.34452	2.353e-10	7.30875e-10	1.27391e-06
WHR	BAG6	WHR_irnt	0.0842318	0.0132839	6.3409	2.40863e-10	7.47726e-10	1.30403e-06
WHR	HLA-DRA	WHR_irnt	0.0812417	0.0128154	6.33938	2.43252e-10	7.54709e-10	1.31697e-06
WHR	ITGB6	WHR_irnt	-0.0792637	0.0125069	-6.33761	2.46038e-10	7.62916e-10	1.33205e-06
WHR	CDK14	WHR_irnt	0.0839781	0.0132618	6.33233	2.54572e-10	7.88926e-10	1.37825e-06
WHR	IL1B	WHR_irnt	0.0831067	0.0131247	6.3321	2.54945e-10	7.89629e-10	1.38027e-06
WHR	SMTN	WHR_irnt	0.0812889	0.012856	6.32301	2.70337e-10	8.36823e-10	1.4636e-06
WHR	TSC22D1	WHR_irnt	0.0834042	0.013207	6.31513	2.84401e-10	8.79855e-10	1.53975e-06
WHR	MSANTD3	WHR_irnt	0.083709	0.0132576	6.31405	2.8638e-10	8.85472e-10	1.55046e-06
WHR	LILRA6	WHR_irnt	0.0838224	0.0132808	6.31156	2.91003e-10	8.99253e-10	1.57549e-06
WHR	OXCT1	WHR_irnt	0.0821352	0.0130141	6.31123	2.91622e-10	9.0065e-10	1.57884e-06
WHR	SFRP4	WHR_irnt	0.0788005	0.0124994	6.30435	3.04819e-10	9.40871e-10	1.65029e-06
WHR	CRISP3	WHR_irnt	-0.0824473	0.013085	-6.30091	3.11614e-10	9.61299e-10	1.68708e-06
WHR	CEP350	WHR_irnt	0.0835058	0.0132562	6.29939	3.14671e-10	9.70175e-10	1.70363e-06
WHR	AGAP3	WHR_irnt	0.0839378	0.0133261	6.29877	3.15926e-10	9.73491e-10	1.71042e-06
WHR	SLC40A1	WHR_irnt	0.0816335	0.0129672	6.2954	3.2284e-10	9.94229e-10	1.74785e-06
WHR	XRCC1	WHR_irnt	0.0829334	0.0131869	6.28906	3.36233e-10	1.03489e-09	1.82036e-06
WHR	EGFL6	WHR_irnt	0.081948	0.0130632	6.27318	3.72217e-10	1.14499e-09	2.01518e-06
WHR	APOH	WHR_irnt	0.0813827	0.012975	6.27226	3.74399e-10	1.15105e-09	2.027e-06
WHR	PALM3	WHR_irnt	0.082791	0.013207	6.26873	3.82935e-10	1.17662e-09	2.07321e-06
WHR	APOA2	WHR_irnt	-0.0789327	0.0125953	-6.26685	3.87563e-10	1.19017e-09	2.09827e-06
WHR	CMIP	WHR_irnt	0.0834612	0.0133299	6.26122	4.01755e-10	1.23305e-09	2.1751e-06
WHR	PRKG1	WHR_irnt	0.0820026	0.0131046	6.25755	4.11286e-10	1.26159e-09	2.2267e-06
WHR	F2R	WHR_irnt	0.0813896	0.0130186	6.25178	4.26697e-10	1.30812e-09	2.31014e-06
WHR	BCL2L1	WHR_irnt	0.0827109	0.0132354	6.24924	4.33654e-10	1.32869e-09	2.3478e-06
WHR	NTF3	WHR_irnt	-0.0809525	0.0129545	-6.24897	4.34406e-10	1.33025e-09	2.35187e-06
WHR	ANKRD35	WHR_irnt	0.0799993	0.0128045	6.24773	4.37849e-10	1.34003e-09	2.37051e-06
WHR	GPC1	WHR_irnt	-0.0794071	0.0127161	-6.2446	4.46662e-10	1.36623e-09	2.41823e-06
WHR	MND1	WHR_irnt	0.0832606	0.0133344	6.24402	4.48298e-10	1.37046e-09	2.42709e-06
WHR	CPPED1	WHR_irnt	0.0817043	0.0130894	6.24201	4.54068e-10	1.38732e-09	2.45832e-06
WHR	NOS2	WHR_irnt	0.0822395	0.0131793	6.24005	4.59769e-10	1.40394e-09	2.48919e-06
WHR	CNTN4	WHR_irnt	-0.0788745	0.0126504	-6.23493	4.74985e-10	1.44959e-09	2.57157e-06
WHR	RPE	WHR_irnt	0.081356	0.0130529	6.23282	4.8142e-10	1.4684e-09	2.60641e-06
WHR	SPAG9	WHR_irnt	0.0824384	0.0132369	6.22794	4.96561e-10	1.51373e-09	2.68838e-06
WHR	DOHH	WHR_irnt	0.0814971	0.0130872	6.22725	4.98747e-10	1.51954e-09	2.70022e-06
WHR	DBNL	WHR_irnt	0.0821003	0.0131851	6.22676	5.00294e-10	1.52339e-09	2.70859e-06
WHR	IL17A	WHR_irnt	0.0818247	0.0131453	6.22463	5.07104e-10	1.54326e-09	2.74546e-06
WHR	TRIM5	WHR_irnt	0.0831159	0.0133605	6.22101	5.18904e-10	1.57828e-09	2.80935e-06
WHR	LRFN1	WHR_irnt	0.0824059	0.0132577	6.21571	5.36638e-10	1.63131e-09	2.90536e-06
WHR	HDAC5	WHR_irnt	0.0826162	0.0132962	6.21354	5.44073e-10	1.65298e-09	2.94561e-06
WHR	EAF2	WHR_irnt	0.0827259	0.0133167	6.21218	5.4877e-10	1.66631e-09	2.97104e-06
WHR	EFEMP1	WHR_irnt	0.0664657	0.0107014	6.21092	5.53158e-10	1.6787e-09	2.9948e-06
WHR	TSC22D3	WHR_irnt	0.0820043	0.0132189	6.20355	5.79601e-10	1.75796e-09	3.13796e-06
WHR	CCDC80	WHR_irnt	0.0718686	0.0115882	6.2019	5.8566e-10	1.77534e-09	3.17076e-06
WHR	NGRN	WHR_irnt	0.081804	0.0131952	6.19952	5.94556e-10	1.8013e-09	3.21893e-06
WHR	COPZ1	WHR_irnt	0.0816888	0.0131797	6.19805	6.00084e-10	1.81703e-09	3.24885e-06
WHR	AKT2	WHR_irnt	0.0821785	0.0132593	6.19781	6.01019e-10	1.81885e-09	3.25392e-06
WHR	ARK2N	WHR_irnt	0.0823327	0.0132873	6.19635	6.06565e-10	1.83461e-09	3.28394e-06
WHR	COL18A1	WHR_irnt	0.0733692	0.0118496	6.19168	6.24748e-10	1.88855e-09	3.38239e-06
WHR	TTF2	WHR_irnt	0.0825676	0.0133361	6.19126	6.26385e-10	1.89244e-09	3.39125e-06
WHR	KCTD18	WHR_irnt	0.0821209	0.0132815	6.18309	6.59543e-10	1.9915e-09	3.57076e-06
WHR	CEACAM4	WHR_irnt	0.0823181	0.0133173	6.18128	6.67109e-10	2.01323e-09	3.61173e-06
WHR	LILRB5	WHR_irnt	0.082322	0.0133202	6.18026	6.71413e-10	2.02509e-09	3.63503e-06
WHR	CEP152	WHR_irnt	0.0819878	0.0132748	6.17619	6.88873e-10	2.07659e-09	3.72956e-06
WHR	CA4	WHR_irnt	-0.080737	0.0130735	-6.17564	6.91258e-10	2.08262e-09	3.74247e-06
WHR	PPFIBP2	WHR_irnt	0.0822526	0.0133221	6.17413	6.97869e-10	2.10137e-09	3.77826e-06
WHR	TRMT10C	WHR_irnt	0.0812896	0.0131744	6.17028	7.1499e-10	2.15173e-09	3.87095e-06
WHR	FOLR1	WHR_irnt	-0.0733746	0.0119026	-6.16458	7.41108e-10	2.22909e-09	4.01236e-06
WHR	ATP5PD	WHR_irnt	0.0817928	0.013275	6.1614	7.56076e-10	2.27284e-09	4.09339e-06
WHR	FRMD8	WHR_irnt	0.0810275	0.0131593	6.15743	7.75143e-10	2.32887e-09	4.19663e-06
WHR	WNT9A	WHR_irnt	-0.0610924	0.00992347	-6.15636	7.80398e-10	2.34336e-09	4.22507e-06
WHR	ZNF207	WHR_irnt	0.0820145	0.0133298	6.1527	7.98524e-10	2.39646e-09	4.32321e-06
WHR	M6PR	WHR_irnt	0.0814747	0.0132517	6.14823	8.21255e-10	2.46331e-09	4.44628e-06
WHR	XG	WHR_irnt	0.0625374	0.0101813	6.14239	8.51872e-10	2.55373e-09	4.61204e-06
WHR	RAET1L_ULBP2	WHR_irnt	0.0777175	0.0126555	6.14101	8.593e-10	2.57457e-09	4.65225e-06
WHR	CERT1	WHR_irnt	0.081612	0.0133012	6.13571	8.88285e-10	2.65994e-09	4.80918e-06
WHR	PLSCR3	WHR_irnt	0.0807557	0.0131695	6.13204	9.08952e-10	2.72032e-09	4.92107e-06
WHR	DBN1	WHR_irnt	0.0812538	0.0132562	6.1295	9.2351e-10	2.76237e-09	4.99988e-06
WHR	NFYA	WHR_irnt	0.0812713	0.0132701	6.12439	9.535e-10	2.8505e-09	5.16225e-06
WHR	PPA2	WHR_irnt	0.0803281	0.0131249	6.12027	9.78356e-10	2.92319e-09	5.29682e-06
WHR	SCARF2	WHR_irnt	-0.0594767	0.00971837	-6.12003	9.79804e-10	2.9259e-09	5.30466e-06
WHR	LCP2	WHR_irnt	0.0812844	0.0132829	6.11947	9.83265e-10	2.93462e-09	5.3234e-06
WHR	VPS28	WHR_irnt	0.0813026	0.0132974	6.11419	1.01618e-09	3.03119e-09	5.5016e-06
WHR	LUM	WHR_irnt	0.0741062	0.012124	6.11235	1.02794e-09	3.06458e-09	5.56527e-06
WHR	SERPINB6	WHR_irnt	0.0802934	0.0131417	6.1098	1.04438e-09	3.11187e-09	5.65428e-06
WHR	MAPK9	WHR_irnt	0.0796223	0.0130322	6.10968	1.04522e-09	3.11265e-09	5.65879e-06
WHR	DOK1	WHR_irnt	0.0815428	0.0133469	6.1095	1.04635e-09	3.11431e-09	5.66494e-06
WHR	PER3	WHR_irnt	0.0801986	0.0131275	6.10921	1.04827e-09	3.11832e-09	5.67535e-06
WHR	PDLIM5	WHR_irnt	0.0814565	0.0133356	6.10818	1.05503e-09	3.1367e-09	5.71193e-06
WHR	SENP2	WHR_irnt	0.0807954	0.0132286	6.10763	1.05864e-09	3.14572e-09	5.7315e-06
WHR	SRPX	WHR_irnt	-0.0726404	0.011898	-6.10528	1.07429e-09	3.19045e-09	5.81618e-06
WHR	LACTB2	WHR_irnt	0.0805055	0.0131925	6.10239	1.09381e-09	3.24665e-09	5.92189e-06
WHR	COL24A1	WHR_irnt	-0.0796515	0.013054	-6.10168	1.09862e-09	3.25914e-09	5.94794e-06
WHR	WASF3	WHR_irnt	0.0806869	0.0132304	6.09862	1.11975e-09	3.32e-09	6.06233e-06
WHR	PPFIA2	WHR_irnt	0.0812896	0.0133296	6.09843	1.1211e-09	3.32218e-09	6.06962e-06
WHR	GAS2L1	WHR_irnt	0.0803505	0.0131861	6.09359	1.15535e-09	3.42182e-09	6.25508e-06
WHR	STX5	WHR_irnt	0.0803782	0.0131972	6.09054	1.1775e-09	3.48551e-09	6.375e-06
WHR	S100A12	WHR_irnt	0.0797882	0.0131098	6.08614	1.21014e-09	3.58017e-09	6.55172e-06
WHR	BLZF1	WHR_irnt	0.0811652	0.0133381	6.08522	1.21707e-09	3.59869e-09	6.5892e-06
WHR	ATP6V1G2	WHR_irnt	0.0810352	0.0133216	6.08298	1.23413e-09	3.64715e-09	6.68158e-06
WHR	FBLN7	WHR_irnt	0.0777182	0.0127802	6.08116	1.24818e-09	3.68667e-09	6.75767e-06
WHR	HIP1	WHR_irnt	0.0810878	0.0133364	6.08019	1.25569e-09	3.70682e-09	6.79831e-06
WHR	ALPG	WHR_irnt	0.0777027	0.0127856	6.07737	1.27786e-09	3.7702e-09	6.91831e-06
WHR	ASGR2	WHR_irnt	0.0780533	0.0128497	6.0743	1.30242e-09	3.84058e-09	7.05131e-06
WHR	RAP1GAP	WHR_irnt	0.0800434	0.0131792	6.07344	1.30938e-09	3.859e-09	7.08898e-06
WHR	LRG1	WHR_irnt	0.0751016	0.0123786	6.06703	1.36246e-09	4.01325e-09	7.37636e-06
WHR	EIF2D	WHR_irnt	0.0803288	0.0132407	6.06679	1.36447e-09	4.01698e-09	7.38722e-06
WHR	RSRC1	WHR_irnt	0.0813832	0.0134169	6.06574	1.37338e-09	4.04103e-09	7.4355e-06
WHR	RABGGTA	WHR_irnt	0.0801104	0.0132255	6.05727	1.44734e-09	4.25633e-09	7.83591e-06
WHR	RWDD1	WHR_irnt	0.0795558	0.0131363	6.05617	1.45719e-09	4.28297e-09	7.88922e-06
WHR	MICA_MICB	WHR_irnt	0.079898	0.0132031	6.05144	1.50043e-09	4.40767e-09	8.12333e-06
WHR	DLK1	WHR_irnt	0.0741905	0.0122692	6.04691	1.54304e-09	4.53037e-09	8.35401e-06
WHR	NBL1	WHR_irnt	0.07205	0.0119207	6.04413	1.56981e-09	4.60649e-09	8.49897e-06
WHR	EPHB6	WHR_irnt	-0.0779362	0.012895	-6.04389	1.57205e-09	4.61055e-09	8.51108e-06
WHR	PSMG4	WHR_irnt	0.077652	0.0128487	6.04355	1.57535e-09	4.61773e-09	8.52895e-06
WHR	PPP1R3B	WHR_irnt	0.0804163	0.0133158	6.03918	1.61847e-09	4.74156e-09	8.7624e-06
WHR	DDX21	WHR_irnt	0.0804228	0.0133176	6.03882	1.62204e-09	4.74944e-09	8.78172e-06
WHR	MYH9	WHR_irnt	0.0798893	0.0132327	6.03726	1.63768e-09	4.79266e-09	8.86643e-06
WHR	CD1C	WHR_irnt	-0.0729813	0.0121041	-6.02946	1.71834e-09	5.026e-09	9.30312e-06
WHR	CD160	WHR_irnt	0.0776951	0.0128919	6.02666	1.74829e-09	5.11082e-09	9.46524e-06
WHR	DARS1	WHR_irnt	0.0796935	0.0132273	6.02492	1.76707e-09	5.16295e-09	9.56694e-06
WHR	ABCF2	WHR_irnt	0.0798013	0.0132465	6.02434	1.77342e-09	5.17869e-09	9.6013e-06
WHR	IRF3	WHR_irnt	0.0791984	0.0131535	6.02109	1.80928e-09	5.28056e-09	9.79544e-06
WHR	SLAMF7	WHR_irnt	0.07844	0.0130285	6.02065	1.81418e-09	5.292e-09	9.82195e-06
WHR	VPS4B	WHR_irnt	0.0796384	0.0132331	6.01811	1.84272e-09	5.37237e-09	9.97649e-06
WHR	IRAG2	WHR_irnt	0.0787382	0.013095	6.01283	1.90348e-09	5.54653e-09	1.03054e-05
WHR	STK11IP	WHR_irnt	0.0798396	0.0132877	6.00855	1.95418e-09	5.69119e-09	1.05799e-05
WHR	IDI2	WHR_irnt	0.0752395	0.0125239	6.00768	1.96466e-09	5.71863e-09	1.06366e-05
WHR	TIE1	WHR_irnt	0.0788767	0.0131545	5.99619	2.10805e-09	6.13271e-09	1.1413e-05
WHR	RPP30	WHR_irnt	0.0798329	0.013318	5.99436	2.1318e-09	6.19848e-09	1.15416e-05
WHR	METTL25	WHR_irnt	0.0794337	0.0132737	5.98427	2.26758e-09	6.58974e-09	1.22767e-05
WHR	CSF2	WHR_irnt	0.0776672	0.0129806	5.98334	2.28049e-09	6.62371e-09	1.23466e-05
WHR	RABEPK	WHR_irnt	0.0795551	0.0133049	5.97937	2.33654e-09	6.78284e-09	1.265e-05
WHR	ART4	WHR_irnt	0.0787356	0.013173	5.97704	2.37003e-09	6.87638e-09	1.28313e-05
WHR	ZNF746	WHR_irnt	0.0792274	0.0132559	5.97676	2.37407e-09	6.88443e-09	1.28532e-05
WHR	SCGN	WHR_irnt	-0.0745211	0.0124711	-5.97549	2.39258e-09	6.93439e-09	1.29534e-05
WHR	PCBP2	WHR_irnt	0.0793561	0.0132805	5.9754	2.39394e-09	6.93461e-09	1.29608e-05
WHR	AMMECR1L	WHR_irnt	0.0790486	0.0132332	5.97349	2.42201e-09	7.01217e-09	1.31128e-05
WHR	KCTD2	WHR_irnt	0.0793839	0.013301	5.96826	2.50055e-09	7.23568e-09	1.3538e-05
WHR	RBM27	WHR_irnt	0.0794236	0.0133108	5.96683	2.5224e-09	7.29502e-09	1.36563e-05
WHR	ARID4B	WHR_irnt	0.078975	0.0132386	5.96552	2.54269e-09	7.34978e-09	1.37661e-05
WHR	ALPP	WHR_irnt	0.0756643	0.0126893	5.96283	2.5847e-09	7.46723e-09	1.39936e-05
WHR	AHNAK2	WHR_irnt	0.0748375	0.0125517	5.96234	2.59249e-09	7.48573e-09	1.40357e-05
WHR	SNRK	WHR_irnt	0.0793595	0.0133142	5.96053	2.62121e-09	7.56462e-09	1.41912e-05
WHR	CAMKK1	WHR_irnt	0.0788324	0.0132289	5.9591	2.64415e-09	7.62676e-09	1.43154e-05
WHR	TBCB	WHR_irnt	0.0787222	0.0132107	5.959	2.64586e-09	7.62762e-09	1.43247e-05
WHR	AP1G2	WHR_irnt	0.0781069	0.0131203	5.95314	2.74182e-09	7.90007e-09	1.48442e-05
WHR	SRGAP2	WHR_irnt	0.0789745	0.0132717	5.95058	2.78493e-09	8.01999e-09	1.50776e-05
WHR	FAM13B	WHR_irnt	0.0783147	0.0131616	5.95025	2.79044e-09	8.03159e-09	1.51074e-05
WHR	YOD1	WHR_irnt	0.0765223	0.0128664	5.94745	2.83839e-09	8.16527e-09	1.5367e-05
WHR	CEP170	WHR_irnt	0.0780489	0.0131287	5.94491	2.88269e-09	8.2883e-09	1.56069e-05
WHR	NEK7	WHR_irnt	0.0781574	0.0131598	5.93912	2.98578e-09	8.58014e-09	1.6165e-05
WHR	KLK8	WHR_irnt	0.0755901	0.0127296	5.93814	3.00369e-09	8.62704e-09	1.6262e-05
WHR	TWF2	WHR_irnt	0.0788807	0.0132859	5.93719	3.02094e-09	8.672e-09	1.63554e-05
WHR	SLA2	WHR_irnt	0.0781997	0.0131744	5.93571	3.04822e-09	8.74567e-09	1.65031e-05
WHR	PDGFC	WHR_irnt	0.0773796	0.0130386	5.93467	3.06751e-09	8.79634e-09	1.66075e-05
WHR	ARFIP1	WHR_irnt	0.0791797	0.0133466	5.93258	3.10672e-09	8.90406e-09	1.68198e-05
WHR	RNF213	WHR_irnt	0.078518	0.0132448	5.92821	3.19009e-09	9.13818e-09	1.72712e-05
WHR	TYRO3	WHR_irnt	0.0775541	0.013086	5.9265	3.22336e-09	9.22858e-09	1.74513e-05
WHR	SCP2	WHR_irnt	0.0788856	0.013311	5.92634	3.22641e-09	9.23243e-09	1.74678e-05
WHR	DNPEP	WHR_irnt	0.0765798	0.0129276	5.92376	3.27726e-09	9.373e-09	1.77431e-05
WHR	SCARF1	WHR_irnt	0.0777585	0.0131352	5.91988	3.35524e-09	9.59097e-09	1.81653e-05
WHR	PRKD2	WHR_irnt	0.0783588	0.0132371	5.91964	3.36015e-09	9.59993e-09	1.81919e-05
WHR	CXCL17	WHR_irnt	0.0606143	0.0102529	5.91194	3.52041e-09	1.00525e-08	1.90595e-05
WHR	CLEC11A	WHR_irnt	0.077037	0.0130353	5.9099	3.56403e-09	1.01717e-08	1.92957e-05
WHR	RALB	WHR_irnt	0.0778298	0.0131723	5.90858	3.59256e-09	1.02477e-08	1.94501e-05
WHR	HAUS6	WHR_irnt	0.0782989	0.0132594	5.90518	3.66709e-09	1.04548e-08	1.98536e-05
WHR	CEP250	WHR_irnt	0.0781339	0.0132331	5.90445	3.68335e-09	1.04956e-08	1.99417e-05
WHR	NRTN	WHR_irnt	0.0776938	0.0131609	5.90337	3.70746e-09	1.05587e-08	2.00722e-05
WHR	HARS1	WHR_irnt	0.0781129	0.0132344	5.90226	3.73224e-09	1.06237e-08	2.02064e-05
WHR	TMA16	WHR_irnt	0.0783261	0.0132725	5.90137	3.7524e-09	1.06755e-08	2.03155e-05
WHR	ADGRE3	WHR_irnt	0.0757898	0.0128446	5.90053	3.77157e-09	1.07244e-08	2.04193e-05
WHR	ZSWIM8	WHR_irnt	0.0781442	0.0132545	5.89568	3.88344e-09	1.10367e-08	2.1025e-05
WHR	FKBP5	WHR_irnt	0.0769718	0.0130572	5.89498	3.89981e-09	1.10774e-08	2.11136e-05
WHR	HS6ST2	WHR_irnt	-0.0747558	0.0126874	-5.89212	3.96768e-09	1.12643e-08	2.1481e-05
WHR	SPON1	WHR_irnt	0.0678823	0.0115213	5.89192	3.97259e-09	1.12723e-08	2.15076e-05
WHR	PTPRF	WHR_irnt	0.0731635	0.0124222	5.88971	4.02571e-09	1.14171e-08	2.17952e-05
WHR	NUMBL	WHR_irnt	0.0770153	0.0130827	5.88679	4.09731e-09	1.16141e-08	2.21828e-05
WHR	ERBIN	WHR_irnt	0.0774109	0.0131568	5.8837	4.17409e-09	1.18255e-08	2.25985e-05
WHR	GAST	WHR_irnt	0.07438	0.0126422	5.88348	4.17967e-09	1.18351e-08	2.26287e-05
WHR	PARK7	WHR_irnt	0.0769686	0.0130887	5.88054	4.25433e-09	1.20402e-08	2.3033e-05
WHR	GOLGA6A	WHR_irnt	0.0771324	0.0131172	5.88024	4.262e-09	1.20556e-08	2.30744e-05
WHR	STXBP1	WHR_irnt	0.0778893	0.0132533	5.87697	4.34648e-09	1.22882e-08	2.35319e-05
WHR	BTLA	WHR_irnt	0.0781025	0.0133065	5.86951	4.54591e-09	1.28453e-08	2.46116e-05
WHR	OGN	WHR_irnt	0.0661676	0.011277	5.86748	4.60159e-09	1.29958e-08	2.4913e-05
WHR	IL17D	WHR_irnt	-0.0675885	0.0115333	-5.86029	4.80448e-09	1.35618e-08	2.60115e-05
WHR	MRPL46	WHR_irnt	0.0771569	0.0131676	5.85959	4.82454e-09	1.36113e-08	2.61201e-05
WHR	FABP6	WHR_irnt	-0.0748876	0.0127822	-5.85876	4.84881e-09	1.36726e-08	2.62515e-05
WHR	ARFRP1	WHR_irnt	0.0770422	0.0131543	5.8568	4.90619e-09	1.38272e-08	2.65621e-05
WHR	CCDC14	WHR_irnt	0.0783263	0.013386	5.85138	5.06797e-09	1.42757e-08	2.7438e-05
WHR	PPFIA4	WHR_irnt	0.0774272	0.0132336	5.8508	5.08568e-09	1.43182e-08	2.75339e-05
WHR	IRGQ	WHR_irnt	0.0767517	0.0131184	5.85069	5.08893e-09	1.43199e-08	2.75515e-05
WHR	AKR1B1	WHR_irnt	0.0775941	0.0132778	5.8439	5.29985e-09	1.49057e-08	2.86934e-05
WHR	RHOC	WHR_irnt	0.0770443	0.013186	5.84288	5.33245e-09	1.49896e-08	2.88699e-05
WHR	YY1	WHR_irnt	0.0776843	0.0132994	5.84117	5.38728e-09	1.51358e-08	2.91667e-05
WHR	ADGRF5	WHR_irnt	0.0762473	0.0130587	5.83881	5.46385e-09	1.5343e-08	2.95813e-05
WHR	BTBD2	WHR_irnt	0.0775886	0.0132908	5.83775	5.49841e-09	1.5432e-08	2.97684e-05
WHR	PYM1	WHR_irnt	0.0773236	0.0132482	5.83652	5.53901e-09	1.55363e-08	2.99882e-05
WHR	CTF1	WHR_irnt	0.0770474	0.0132011	5.83645	5.5413e-09	1.55363e-08	3.00006e-05
WHR	FSIP1	WHR_irnt	0.077748	0.0133243	5.83507	5.58723e-09	1.5657e-08	3.02493e-05
WHR	STAMBP	WHR_irnt	0.0766678	0.0131418	5.83388	5.62702e-09	1.57603e-08	3.04647e-05
WHR	C1QTNF5	WHR_irnt	0.0762493	0.0130782	5.83024	5.75067e-09	1.60983e-08	3.11341e-05
WHR	CLC	WHR_irnt	0.0736707	0.0126541	5.82186	6.04513e-09	1.69139e-08	3.27283e-05
WHR	PARP10	WHR_irnt	0.0770724	0.0132535	5.81525	6.288e-09	1.75843e-08	3.40432e-05
WHR	ITGB7	WHR_irnt	0.0741053	0.0127538	5.81046	6.46969e-09	1.80831e-08	3.50269e-05
WHR	PPM1F	WHR_irnt	0.0767111	0.0132127	5.80587	6.64877e-09	1.8574e-08	3.59964e-05
WHR	DHRS4L2	WHR_irnt	0.0765994	0.0131978	5.80395	6.72509e-09	1.87775e-08	3.64096e-05
WHR	EVL	WHR_irnt	0.0739016	0.0127353	5.8029	6.76742e-09	1.8886e-08	3.66388e-05
WHR	SATB1	WHR_irnt	0.0756564	0.0130398	5.80198	6.80422e-09	1.89789e-08	3.6838e-05
WHR	GPC5	WHR_irnt	-0.0754396	0.0130088	-5.79912	6.92083e-09	1.92942e-08	3.74694e-05
WHR	BIRC2	WHR_irnt	0.0767219	0.0132361	5.7964	7.03362e-09	1.95986e-08	3.808e-05
WHR	GTPBP2	WHR_irnt	0.0767817	0.0132495	5.79507	7.08921e-09	1.97433e-08	3.8381e-05
WHR	MESD	WHR_irnt	0.0762113	0.0131768	5.78376	7.58068e-09	2.11012e-08	4.10418e-05
WHR	SH2B3	WHR_irnt	0.0762358	0.0131962	5.77711	7.88514e-09	2.19374e-08	4.26902e-05
WHR	SNX18	WHR_irnt	0.0768979	0.0133128	5.77623	7.92626e-09	2.20405e-08	4.29128e-05
WHR	ATXN3	WHR_irnt	0.0751732	0.0130153	5.77576	7.94833e-09	2.20905e-08	4.30323e-05
WHR	NEK4	WHR_irnt	0.0771553	0.013364	5.77337	8.06165e-09	2.23939e-08	4.36458e-05
WHR	ADA	WHR_irnt	0.0754057	0.0130618	5.77301	8.07864e-09	2.24296e-08	4.37377e-05
WHR	EREG	WHR_irnt	0.0761926	0.0131998	5.77225	8.11541e-09	2.25202e-08	4.39368e-05
WHR	USH1G	WHR_irnt	0.0766444	0.0133028	5.76152	8.64637e-09	2.39813e-08	4.68114e-05
WHR	BLOC1S5	WHR_irnt	0.0765954	0.0132972	5.76028	8.70954e-09	2.41441e-08	4.71534e-05
WHR	TRAFD1	WHR_irnt	0.0765958	0.0133086	5.75537	8.96527e-09	2.48403e-08	4.8538e-05
WHR	ANXA11	WHR_irnt	0.0763257	0.0132729	5.75048	9.22739e-09	2.55535e-08	4.99571e-05
WHR	VTA1	WHR_irnt	0.0758674	0.0131958	5.74937	9.28828e-09	2.5709e-08	5.02867e-05
WHR	MTUS2	WHR_irnt	0.076713	0.0133469	5.74762	9.38425e-09	2.59613e-08	5.08063e-05
WHR	POLR3F	WHR_irnt	0.0766106	0.0133361	5.74459	9.55348e-09	2.6416e-08	5.17226e-05
WHR	DUSP29	WHR_irnt	0.0723329	0.012613	5.73478	1.01204e-08	2.79694e-08	5.47921e-05
WHR	ZRANB1	WHR_irnt	0.0758502	0.0132266	5.73465	1.01282e-08	2.79765e-08	5.4834e-05
WHR	FBLN2	WHR_irnt	0.0685957	0.0119741	5.72867	1.04901e-08	2.89615e-08	5.67936e-05
WHR	EIF5	WHR_irnt	0.0757368	0.0132391	5.72069	1.0993e-08	3.03343e-08	5.95159e-05
WHR	PSMD9	WHR_irnt	0.0744288	0.0130252	5.7142	1.14193e-08	3.14947e-08	6.18241e-05
WHR	KIF15	WHR_irnt	0.0759837	0.0133028	5.71185	1.1577e-08	3.19134e-08	6.26779e-05
WHR	CEACAM19	WHR_irnt	0.0705403	0.0123562	5.70889	1.17793e-08	3.24546e-08	6.37733e-05
WHR	TOMM20	WHR_irnt	0.0751275	0.0131621	5.70787	1.18498e-08	3.26322e-08	6.41548e-05
WHR	TRAF3	WHR_irnt	0.0751764	0.013181	5.70337	1.21659e-08	3.34857e-08	6.58663e-05
WHR	BARGIN	WHR_irnt	0.0753966	0.0132287	5.69946	1.24472e-08	3.42424e-08	6.73891e-05
WHR	CCDC102A	WHR_irnt	0.0738212	0.0129543	5.69858	1.25112e-08	3.44011e-08	6.77357e-05
WHR	MANF	WHR_irnt	0.074652	0.013133	5.68431	1.35973e-08	3.73684e-08	7.36158e-05
WHR	FABP9	WHR_irnt	-0.0739105	0.0130354	-5.66998	1.478e-08	4.0598e-08	8.00187e-05
WHR	HPCAL1	WHR_irnt	0.0734373	0.0129556	5.66838	1.4918e-08	4.09563e-08	8.07658e-05
WHR	ACYP1	WHR_irnt	0.0740154	0.0130729	5.66172	1.55068e-08	4.25514e-08	8.39539e-05
WHR	SH2D3C	WHR_irnt	0.0752366	0.0132931	5.65982	1.5679e-08	4.30021e-08	8.48862e-05
WHR	ABLIM1	WHR_irnt	0.0753229	0.0133107	5.65883	1.57693e-08	4.32278e-08	8.53748e-05
WHR	MIF	WHR_irnt	0.0744069	0.0131669	5.65103	1.64982e-08	4.5203e-08	8.93211e-05
WHR	OTUD6B	WHR_irnt	0.0746868	0.0132186	5.65013	1.65847e-08	4.5417e-08	8.97894e-05
WHR	MKNK1	WHR_irnt	0.0750369	0.0132821	5.6495	1.6646e-08	4.55618e-08	9.01212e-05
WHR	NPPB	WHR_irnt	-0.065683	0.0116313	-5.64708	1.6881e-08	4.61817e-08	9.13936e-05
WHR	TXLNB	WHR_irnt	0.0711228	0.0126116	5.63947	1.76407e-08	4.82262e-08	9.55069e-05
WHR	SUGT1	WHR_irnt	0.0749519	0.0132907	5.63942	1.76461e-08	4.82262e-08	9.5536e-05
WHR	CHRDL1	WHR_irnt	-0.0664779	0.0117962	-5.63555	1.80451e-08	4.92916e-08	9.7696e-05
WHR	ERBB4	WHR_irnt	-0.0701928	0.0124646	-5.63138	1.84856e-08	5.04696e-08	0.000100081
WHR	TRAF2	WHR_irnt	0.0747856	0.0132984	5.62365	1.93287e-08	5.27448e-08	0.000104646
WHR	ZFYVE9	WHR_irnt	0.0753305	0.0133966	5.62311	1.93892e-08	5.28832e-08	0.000104973
WHR	HSPB1	WHR_irnt	0.0739154	0.0131485	5.62158	1.95612e-08	5.33254e-08	0.000105904
WHR	ATXN2	WHR_irnt	0.0742145	0.0132074	5.61916	1.98353e-08	5.40455e-08	0.000107388
WHR	RAB11FIP5	WHR_irnt	0.0742684	0.0132175	5.61893	1.98617e-08	5.40901e-08	0.000107531
WHR	STX16	WHR_irnt	0.0740019	0.0131902	5.61035	2.08686e-08	5.68038e-08	0.000112983
WHR	MAP3K5	WHR_irnt	0.0736846	0.0131409	5.60729	2.1239e-08	5.77828e-08	0.000114988
WHR	SERPINC1	WHR_irnt	-0.0731302	0.0130511	-5.60336	2.17248e-08	5.90748e-08	0.000117618
WHR	FYB1	WHR_irnt	0.0744948	0.0133057	5.59871	2.23126e-08	6.06429e-08	0.000120801
WHR	PLXDC1	WHR_irnt	-0.0720326	0.0128696	-5.59711	2.25182e-08	6.11709e-08	0.000121914
WHR	VTI1A	WHR_irnt	0.0733122	0.0131034	5.59488	2.28088e-08	6.19293e-08	0.000123487
WHR	NGFR	WHR_irnt	0.0720464	0.012889	5.58974	2.34916e-08	6.37511e-08	0.000127184
WHR	MRM1	WHR_irnt	0.0744468	0.0133223	5.58814	2.37077e-08	6.43055e-08	0.000128354
WHR	PLA2G12A	WHR_irnt	0.0732209	0.0131171	5.5821	2.45439e-08	6.65402e-08	0.000132881
WHR	NFAT5	WHR_irnt	0.0729032	0.013063	5.58088	2.47161e-08	6.69733e-08	0.000133813
WHR	GGA2	WHR_irnt	0.0739952	0.0132883	5.56847	2.6535e-08	7.18661e-08	0.00014366
WHR	SPINK2	WHR_irnt	0.0688389	0.0123916	5.5553	2.86067e-08	7.74384e-08	0.000154877
WHR	FUT3_FUT5	WHR_irnt	0.0696362	0.0125377	5.55416	2.87924e-08	7.79019e-08	0.000155882
WHR	EXOSC10	WHR_irnt	0.0738323	0.0133001	5.55126	2.92724e-08	7.91613e-08	0.000158481
WHR	C5	WHR_irnt	0.0728307	0.0131566	5.53568	3.1988e-08	8.64618e-08	0.000173183
WHR	BGN	WHR_irnt	0.0707281	0.0127847	5.53224	3.26197e-08	8.81253e-08	0.000176603
WHR	MYO6	WHR_irnt	0.0734354	0.0132745	5.53205	3.26543e-08	8.81748e-08	0.000176791
WHR	SYTL4	WHR_irnt	0.0717938	0.0129851	5.52895	3.32341e-08	8.96946e-08	0.000179929
WHR	ACTA2	WHR_irnt	0.0534007	0.00965853	5.52886	3.32503e-08	8.96946e-08	0.000180017
WHR	UBL4A	WHR_irnt	0.0728063	0.0131705	5.528	3.34138e-08	9.00909e-08	0.000180902
WHR	SEMA5A	WHR_irnt	0.0739069	0.0133727	5.52669	3.36631e-08	9.07179e-08	0.000182252
WHR	NBEA	WHR_irnt	0.0736056	0.0133234	5.52452	3.40795e-08	9.17943e-08	0.000184507
WHR	AIF1	WHR_irnt	0.0735218	0.013333	5.51426	3.61221e-08	9.72478e-08	0.000195565
WHR	CCHCR1	WHR_irnt	0.0733668	0.013309	5.51257	3.64682e-08	9.81305e-08	0.000197439
WHR	GMFG	WHR_irnt	0.0720004	0.0130799	5.50464	3.81428e-08	1.02586e-07	0.000206505
WHR	ADAMTS4	WHR_irnt	0.0711427	0.0129508	5.49332	4.06615e-08	1.09306e-07	0.000220142
WHR	PDCL	WHR_irnt	0.0730468	0.0132998	5.49232	4.08913e-08	1.09869e-07	0.000221386
WHR	SEMA4D	WHR_irnt	0.0708704	0.0129081	5.49037	4.13426e-08	1.11026e-07	0.000223829
WHR	TIGIT	WHR_irnt	0.0719724	0.0131132	5.48854	4.17723e-08	1.12125e-07	0.000226155
WHR	ANKIB1	WHR_irnt	0.0729657	0.0133139	5.48042	4.37272e-08	1.17314e-07	0.000236739
WHR	MST1	WHR_irnt	0.0725315	0.0132446	5.47632	4.475e-08	1.19998e-07	0.000242276
WHR	UNKL	WHR_irnt	0.0729102	0.0133175	5.47476	4.51435e-08	1.20993e-07	0.000244407
WHR	CLTA	WHR_irnt	0.0724451	0.0132377	5.47262	4.56891e-08	1.22395e-07	0.000247361
WHR	APBB1	WHR_irnt	0.0727026	0.0132907	5.4702	4.6316e-08	1.24013e-07	0.000250755
WHR	RENBP	WHR_irnt	0.0719735	0.0131604	5.46896	4.66391e-08	1.24817e-07	0.000252504
WHR	KLB	WHR_irnt	-0.0693162	0.0126846	-5.46459	4.77987e-08	1.27857e-07	0.000258782
WHR	C8orf33	WHR_irnt	0.0728515	0.0133369	5.4624	4.83892e-08	1.29372e-07	0.000261979
WHR	MTMR6	WHR_irnt	0.0726681	0.0133093	5.45993	4.90655e-08	1.31116e-07	0.00026564
WHR	DNAJB2	WHR_irnt	0.0713373	0.0130742	5.45633	5.00665e-08	1.33725e-07	0.00027106
WHR	SMURF1	WHR_irnt	0.07268	0.0133237	5.45494	5.04579e-08	1.34704e-07	0.000273179
WHR	UBE2Z	WHR_irnt	0.072361	0.01328	5.44888	5.22025e-08	1.39293e-07	0.000282625
WHR	WDCP	WHR_irnt	0.0724152	0.0132939	5.44724	5.26832e-08	1.40506e-07	0.000285227
WHR	SH3GLB2	WHR_irnt	0.0703967	0.0129249	5.44659	5.28754e-08	1.40949e-07	0.000286267
WHR	RAMP3	WHR_irnt	0.0726579	0.0133479	5.44341	5.38243e-08	1.43408e-07	0.000291405
WHR	KIAA0753	WHR_irnt	0.0723717	0.0133101	5.43737	5.56749e-08	1.48258e-07	0.000301424
WHR	UBTF	WHR_irnt	0.0721556	0.0132705	5.43729	5.56996e-08	1.48258e-07	0.000301558
WHR	C12orf40	WHR_irnt	0.0724251	0.0133243	5.43557	5.62379e-08	1.49618e-07	0.000304472
WHR	CENPF	WHR_irnt	0.0715691	0.0131781	5.43091	5.77197e-08	1.53485e-07	0.000312495
WHR	KIF4B	WHR_irnt	0.0721515	0.0133019	5.42416	5.99347e-08	1.59296e-07	0.000324487
WHR	IMPA1	WHR_irnt	0.0717857	0.0132375	5.4229	6.03584e-08	1.60344e-07	0.00032678
WHR	FTL	WHR_irnt	0.0723435	0.0133461	5.42056	6.11509e-08	1.62369e-07	0.000331071
WHR	PPP1R14A	WHR_irnt	0.0720752	0.0133052	5.41707	6.23518e-08	1.65477e-07	0.000337573
WHR	TACC3	WHR_irnt	0.0716674	0.0132318	5.41629	6.2624e-08	1.66118e-07	0.000339046
WHR	EFCAB2	WHR_irnt	0.071952	0.0132963	5.41143	6.43423e-08	1.70592e-07	0.000348349
WHR	PPP1R2P1	WHR_irnt	0.0715542	0.0132452	5.4023	6.76921e-08	1.79386e-07	0.000366485
WHR	IGFBP3	WHR_irnt	-0.0621593	0.0115115	-5.39975	6.86586e-08	1.81858e-07	0.000371717
WHR	IRF2BPL	WHR_irnt	0.0718562	0.0133252	5.39252	7.14694e-08	1.8921e-07	0.000386935
WHR	CBLB	WHR_irnt	0.071842	0.0133274	5.39054	7.22573e-08	1.91203e-07	0.000391201
WHR	F12	WHR_irnt	0.0705003	0.0130793	5.39022	7.23864e-08	1.91451e-07	0.0003919
WHR	PLCG1	WHR_irnt	0.0706617	0.0131108	5.38958	7.26442e-08	1.92039e-07	0.000393295
WHR	ITGAL	WHR_irnt	0.0707421	0.0131336	5.38634	7.39585e-08	1.95418e-07	0.000400411
WHR	CCDC137	WHR_irnt	0.0717985	0.013331	5.38584	7.41633e-08	1.95864e-07	0.00040152
WHR	GOLGA2	WHR_irnt	0.0703837	0.0130761	5.38262	7.55001e-08	1.99297e-07	0.000408758
WHR	LAMTOR5	WHR_irnt	0.0694895	0.0129235	5.377	7.78844e-08	2.0549e-07	0.000421666
WHR	F11R	WHR_irnt	0.0708989	0.0131861	5.37678	7.79783e-08	2.05638e-07	0.000422174
WHR	DPP7	WHR_irnt	0.0713265	0.0132688	5.3755	7.85327e-08	2.06999e-07	0.000425176
WHR	MAP7D2	WHR_irnt	0.0707272	0.0131584	5.37505	7.87293e-08	2.07416e-07	0.00042624
WHR	CDC37L1	WHR_irnt	0.0711261	0.0132429	5.37088	8.05626e-08	2.12143e-07	0.000436166
WHR	IL6R	WHR_irnt	0.0704619	0.0131202	5.37047	8.07465e-08	2.12524e-07	0.000437162
WHR	IL34	WHR_irnt	0.0704571	0.0131218	5.36945	8.12019e-08	2.13619e-07	0.000439627
WHR	DDX60	WHR_irnt	0.0710659	0.0132417	5.36681	8.23947e-08	2.16651e-07	0.000446085
WHR	SLC12A9	WHR_irnt	0.0716883	0.0133605	5.36568	8.29126e-08	2.17907e-07	0.000448889
WHR	SLC28A1	WHR_irnt	0.0713151	0.013313	5.35681	8.70679e-08	2.28717e-07	0.000471386
WHR	FAM221A	WHR_irnt	0.0706072	0.0132003	5.34893	9.09348e-08	2.38759e-07	0.000492321
WHR	BCL7B	WHR_irnt	0.0710286	0.0133066	5.33785	9.66475e-08	2.53635e-07	0.00052325
WHR	FHIT	WHR_irnt	0.0698918	0.0131074	5.33225	9.96629e-08	2.61422e-07	0.000539575
WHR	UNC45A	WHR_irnt	0.0707371	0.0132686	5.33117	1.00255e-07	2.62848e-07	0.000542781
WHR	TPSD1	WHR_irnt	0.0669412	0.0125589	5.33016	1.00813e-07	2.64148e-07	0.000545799
WHR	CCL27	WHR_irnt	-0.0602795	0.0113093	-5.3301	1.00849e-07	2.64148e-07	0.000545994
WHR	HDAC6	WHR_irnt	0.0707373	0.0132837	5.32511	1.03644e-07	2.71338e-07	0.000561127
WHR	PCOLCE	WHR_irnt	0.0583345	0.0109549	5.32498	1.03718e-07	2.71402e-07	0.000561531
WHR	KATNAL1	WHR_irnt	0.0709667	0.0133315	5.32326	1.04704e-07	2.73848e-07	0.000566865
WHR	RAD23B	WHR_irnt	0.0703312	0.0132322	5.31515	1.09459e-07	2.86146e-07	0.000592609
WHR	ADAM9	WHR_irnt	0.0666141	0.0125481	5.3087	1.13386e-07	2.96271e-07	0.000613873
WHR	HSPBAP1	WHR_irnt	0.0706417	0.0133212	5.30295	1.17004e-07	3.05577e-07	0.00063346
WHR	FADD	WHR_irnt	0.0698679	0.0131823	5.30012	1.18824e-07	3.1018e-07	0.000643314
WHR	PRRC1	WHR_irnt	0.0703422	0.0132818	5.29611	1.21452e-07	3.16888e-07	0.000657543
WHR	TOMM34	WHR_irnt	0.0700204	0.0132265	5.29394	1.22901e-07	3.20513e-07	0.000665386
WHR	MDH1	WHR_irnt	0.06948	0.0131455	5.28548	1.287e-07	3.35476e-07	0.000696783
WHR	ADD1	WHR_irnt	0.067876	0.0128453	5.28412	1.29653e-07	3.37797e-07	0.000701942
WHR	DSCC1	WHR_irnt	0.070358	0.0133167	5.28345	1.30126e-07	3.38866e-07	0.000704502
WHR	FHOD3	WHR_irnt	0.0703744	0.0133274	5.28044	1.32278e-07	3.44304e-07	0.000716153
WHR	LSG1	WHR_irnt	0.0705463	0.0133616	5.27978	1.32754e-07	3.45378e-07	0.000718732
WHR	CAST	WHR_irnt	0.0703377	0.0133229	5.27947	1.32974e-07	3.45783e-07	0.00071992
WHR	DHX36	WHR_irnt	0.0704778	0.0133498	5.2793	1.33097e-07	3.45936e-07	0.000720585
WHR	KIF6	WHR_irnt	-0.0691319	0.0130959	-5.27888	1.33403e-07	3.46567e-07	0.000722247
WHR	DDX19B	WHR_irnt	0.0702853	0.0133153	5.27855	1.33645e-07	3.47027e-07	0.000723552
WHR	ASS1	WHR_irnt	0.0671961	0.012741	5.27403	1.36969e-07	3.55489e-07	0.00074155
WHR	TSC1	WHR_irnt	0.0700815	0.0132902	5.27316	1.37614e-07	3.56993e-07	0.000745044
WHR	ACTG2	WHR_irnt	0.0705265	0.0133757	5.27274	1.37926e-07	3.57631e-07	0.000746733
WHR	RFX5	WHR_irnt	0.0698179	0.0132437	5.2718	1.38635e-07	3.59296e-07	0.000750569
WHR	OTUD1	WHR_irnt	0.0692942	0.0131452	5.27145	1.389e-07	3.5981e-07	0.000752002
WHR	ATXN10	WHR_irnt	0.0696908	0.0132234	5.27026	1.39798e-07	3.61963e-07	0.000756864
WHR	EIF2AK3	WHR_irnt	0.0690524	0.0131036	5.26973	1.40204e-07	3.62842e-07	0.000759065
WHR	DAB2IP	WHR_irnt	0.0696468	0.013235	5.26231	1.4596e-07	3.77557e-07	0.000790227
WHR	KLRK1	WHR_irnt	0.0696367	0.0132366	5.26094	1.47052e-07	3.802e-07	0.000796139
WHR	VSTM1	WHR_irnt	0.0694107	0.0132114	5.25385	1.52804e-07	3.94883e-07	0.000827279
WHR	GMPR2	WHR_irnt	0.0687399	0.0131003	5.24721	1.58398e-07	4.09145e-07	0.000857568
WHR	ABLIM3	WHR_irnt	0.068768	0.0131136	5.24401	1.61158e-07	4.16076e-07	0.000872511
WHR	SEPTIN3	WHR_irnt	0.0648121	0.0123648	5.24166	1.63216e-07	4.21189e-07	0.000883654
WHR	PRTFDC1	WHR_irnt	0.0691791	0.0132008	5.24054	1.6421e-07	4.23552e-07	0.000889035
WHR	IFIH1	WHR_irnt	0.0700222	0.0133643	5.23952	1.65122e-07	4.25699e-07	0.000893969
WHR	KIAA1328	WHR_irnt	0.0695426	0.0132749	5.23863	1.6591e-07	4.27529e-07	0.000898238
WHR	LIG3	WHR_irnt	0.0693141	0.0132362	5.23669	1.67661e-07	4.31835e-07	0.000907717
WHR	TRIM39	WHR_irnt	0.0696995	0.0133208	5.23237	1.71618e-07	4.41816e-07	0.000929138
WHR	CD93	WHR_irnt	-0.0652594	0.0124806	-5.22888	1.74877e-07	4.49993e-07	0.000946786
WHR	NUAK2	WHR_irnt	0.069708	0.0133346	5.2276	1.7608e-07	4.52874e-07	0.000953299
WHR	HDGF	WHR_irnt	0.0694113	0.0132869	5.22404	1.7949e-07	4.61425e-07	0.000971761
WHR	BRSK2	WHR_irnt	0.0687108	0.0131543	5.22343	1.80087e-07	4.6274e-07	0.000974994
WHR	HYAL1	WHR_irnt	0.0646885	0.0123914	5.22044	1.83007e-07	4.7002e-07	0.000990802
WHR	GLRX5	WHR_irnt	0.0688764	0.013199	5.21829	1.85132e-07	4.75251e-07	0.0010023
WHR	AKAP8	WHR_irnt	0.0689824	0.0132229	5.21689	1.86535e-07	4.78625e-07	0.0010099
WHR	OBSCN	WHR_irnt	0.0693567	0.013297	5.21596	1.87471e-07	4.80801e-07	0.00101497
WHR	CTNND1	WHR_irnt	0.0697479	0.0133901	5.20891	1.94708e-07	4.99125e-07	0.00105415
WHR	TNXB	WHR_irnt	-0.0646444	0.0124139	-5.20742	1.96276e-07	5.02904e-07	0.00106264
WHR	KIRREL2	WHR_irnt	-0.0683298	0.013128	-5.20489	1.98957e-07	5.09534e-07	0.00107716
WHR	AIF1L	WHR_irnt	0.0660036	0.0126845	5.20347	2.00473e-07	5.13172e-07	0.00108536
WHR	CDK11A	WHR_irnt	0.0689863	0.0132618	5.20187	2.0221e-07	5.17376e-07	0.00109477
WHR	EHD3	WHR_irnt	0.0686868	0.0132214	5.19514	2.09637e-07	5.36125e-07	0.00113498
WHR	NQO1	WHR_irnt	0.0674726	0.0129905	5.19401	2.10905e-07	5.39112e-07	0.00114184
WHR	INPP4B	WHR_irnt	0.0686036	0.0132121	5.19249	2.12628e-07	5.43259e-07	0.00115117
WHR	CRACDL	WHR_irnt	-0.0673746	0.0129817	-5.18995	2.15541e-07	5.50442e-07	0.00116694
WHR	IDO1	WHR_irnt	0.0665336	0.0128222	5.18894	2.16706e-07	5.53157e-07	0.00117325
WHR	SRRT	WHR_irnt	0.0692731	0.0133558	5.18675	2.19268e-07	5.59433e-07	0.00118712
WHR	ICAM4	WHR_irnt	-0.066809	0.0128904	-5.18286	2.23877e-07	5.70923e-07	0.00121207
WHR	SNAP29	WHR_irnt	0.0681876	0.0131712	5.177	2.30986e-07	5.88775e-07	0.00125056
WHR	TGFBR3	WHR_irnt	-0.0657803	0.0127101	-5.17542	2.32953e-07	5.93509e-07	0.00126121
WHR	GGCT	WHR_irnt	0.0665794	0.0128723	5.17229	2.36869e-07	6.03202e-07	0.00128241
WHR	KIF2C	WHR_irnt	-0.0688336	0.0133125	-5.17059	2.39037e-07	6.08436e-07	0.00129414
WHR	MIF4GD	WHR_irnt	0.06827	0.0132046	5.17018	2.39552e-07	6.09461e-07	0.00129693
WHR	RNF43	WHR_irnt	0.0687344	0.0132983	5.16864	2.41525e-07	6.14192e-07	0.00130762
WHR	ABCC6	WHR_irnt	0.0685583	0.0132649	5.16841	2.41821e-07	6.14657e-07	0.00130922
WHR	RECQL5	WHR_irnt	0.0689874	0.0133599	5.16376	2.47888e-07	6.29706e-07	0.00134206
WHR	LEG1	WHR_irnt	-0.067178	0.0130097	-5.1637	2.47974e-07	6.29706e-07	0.00134253
WHR	ACP6	WHR_irnt	0.0676281	0.0131012	5.16196	2.50279e-07	6.3526e-07	0.00135501
WHR	RILPL2	WHR_irnt	0.0682246	0.0132175	5.16169	2.50646e-07	6.35895e-07	0.001357
WHR	NFIC	WHR_irnt	0.0690192	0.0133732	5.161	2.51569e-07	6.37936e-07	0.00136199
WHR	PCNT	WHR_irnt	0.068556	0.0133048	5.15273	2.62875e-07	6.66294e-07	0.0014232
WHR	DOC2B	WHR_irnt	0.0683731	0.0132804	5.14841	2.68983e-07	6.81458e-07	0.00145628
WHR	THYN1	WHR_irnt	0.068857	0.013391	5.14205	2.78225e-07	7.04541e-07	0.00150631
WHR	WFDC2	WHR_irnt	0.0549756	0.0106945	5.14056	2.8043e-07	7.09793e-07	0.00151825
WHR	PDLIM7	WHR_irnt	0.0670005	0.0130386	5.13862	2.83329e-07	7.16796e-07	0.00153394
WHR	NID1	WHR_irnt	0.066883	0.0130235	5.13556	2.87962e-07	7.28178e-07	0.00155903
WHR	DGCR6	WHR_irnt	0.0679408	0.0132349	5.13346	2.91183e-07	7.35978e-07	0.00157646
WHR	SULT1A1	WHR_irnt	0.0678944	0.0132308	5.13156	2.94141e-07	7.43108e-07	0.00159248
WHR	ERRFI1	WHR_irnt	0.0682536	0.0133029	5.13073	2.95431e-07	7.46019e-07	0.00159946
WHR	SSH3	WHR_irnt	0.0683593	0.0133302	5.12815	2.99493e-07	7.55922e-07	0.00162145
WHR	XPNPEP2	WHR_irnt	-0.0675359	0.013173	-5.12684	3.0157e-07	7.60811e-07	0.0016327
WHR	C2orf69	WHR_irnt	0.0681188	0.0132902	5.12548	3.03757e-07	7.65972e-07	0.00164454
WHR	DCC	WHR_irnt	-0.0675924	0.0131896	-5.12468	3.05044e-07	7.68859e-07	0.00165151
WHR	PGLYRP2	WHR_irnt	0.0661083	0.0129042	5.12299	3.07789e-07	7.75417e-07	0.00166637
WHR	ASAP2	WHR_irnt	0.0683252	0.0133413	5.12135	3.10467e-07	7.81798e-07	0.00168087
WHR	MARVELD3	WHR_irnt	0.0671178	0.0131202	5.11561	3.20025e-07	8.05493e-07	0.00173261
WHR	TNFRSF13C	WHR_irnt	0.0669665	0.0130917	5.11519	3.20727e-07	8.06885e-07	0.00173642
WHR	CD33	WHR_irnt	0.0669757	0.0130955	5.11439	3.22083e-07	8.09919e-07	0.00174376
WHR	PEAK1	WHR_irnt	0.0683696	0.0133705	5.11348	3.2365e-07	8.13482e-07	0.00175224
WHR	LAMTOR1	WHR_irnt	0.0679938	0.0133009	5.11196	3.26247e-07	8.1963e-07	0.0017663
WHR	TARDBP	WHR_irnt	0.0679014	0.013288	5.10996	3.29705e-07	8.27932e-07	0.00178502
WHR	PKN3	WHR_irnt	0.0678841	0.0132869	5.10909	3.31226e-07	8.31367e-07	0.00179326
WHR	MYH1	WHR_irnt	0.0597421	0.0117	5.10614	3.36414e-07	8.43998e-07	0.00182135
WHR	UBR2	WHR_irnt	0.0677708	0.0132867	5.10065	3.46286e-07	8.6836e-07	0.00187479
WHR	CDKN2D	WHR_irnt	0.0675384	0.0132526	5.09625	3.54406e-07	8.88311e-07	0.00191875
WHR	FAM135B	WHR_irnt	0.0678464	0.0133153	5.09537	3.56055e-07	8.92032e-07	0.00192768
WHR	TP53BP1	WHR_irnt	0.0678342	0.0133193	5.09291	3.60695e-07	9.03239e-07	0.0019528
WHR	SCT	WHR_irnt	-0.0661021	0.0129831	-5.0914	3.63576e-07	9.10032e-07	0.0019684
WHR	APOL1	WHR_irnt	0.0637968	0.0125388	5.08794	3.70244e-07	9.26293e-07	0.0020045
WHR	FAM204A	WHR_irnt	0.0668451	0.0131514	5.08273	3.8052e-07	9.51565e-07	0.00206014
WHR	SDC3	WHR_irnt	-0.0673118	0.0132513	-5.07965	3.86717e-07	9.66613e-07	0.00209368
WHR	F2	WHR_irnt	0.0670822	0.013216	5.07584	3.9451e-07	9.85637e-07	0.00213588
WHR	BMERB1	WHR_irnt	-0.0653964	0.0128845	-5.07559	3.95037e-07	9.86498e-07	0.00213873
WHR	CD48	WHR_irnt	0.0653165	0.0128704	5.07494	3.96372e-07	9.89377e-07	0.00214596
WHR	ARID1A	WHR_irnt	0.0666301	0.0131389	5.0712	4.0423e-07	1.00853e-06	0.0021885
WHR	CD14	WHR_irnt	0.0643713	0.0127026	5.06758	4.11961e-07	1.02734e-06	0.00223035
WHR	CD70	WHR_irnt	0.0616609	0.0121752	5.06447	4.18734e-07	1.04375e-06	0.00226703
WHR	STK32C	WHR_irnt	0.0674919	0.0133314	5.06261	4.22817e-07	1.05344e-06	0.00228913
WHR	ENPP2	WHR_irnt	0.0555087	0.0109757	5.05739	4.34512e-07	1.08208e-06	0.00235245
WHR	GET3	WHR_irnt	0.0669693	0.0132508	5.05399	4.42309e-07	1.10099e-06	0.00239466
WHR	ATRX	WHR_irnt	0.0671283	0.0132964	5.04861	4.54897e-07	1.13181e-06	0.00246281
WHR	AARSD1	WHR_irnt	0.0649365	0.012863	5.04831	4.55612e-07	1.13307e-06	0.00246668
WHR	TNFSF15	WHR_irnt	0.0610646	0.0120998	5.04675	4.59333e-07	1.1418e-06	0.00248683
WHR	CHIT1	WHR_irnt	0.0617536	0.0122411	5.04478	4.64074e-07	1.15305e-06	0.0025125
WHR	MTIF2	WHR_irnt	0.0670227	0.0132861	5.04457	4.64573e-07	1.15376e-06	0.0025152
WHR	UBASH3A	WHR_irnt	0.0668505	0.0132552	5.04335	4.67544e-07	1.16061e-06	0.00253129
WHR	RNASE10	WHR_irnt	0.0635269	0.0125996	5.04196	4.70942e-07	1.16851e-06	0.00254968
WHR	SH2D1A	WHR_irnt	0.0648314	0.0128588	5.04179	4.71373e-07	1.16904e-06	0.00255202
WHR	FAM3C	WHR_irnt	0.0571191	0.0113315	5.04073	4.73977e-07	1.17496e-06	0.00256611
WHR	FXYD5	WHR_irnt	0.0668307	0.0132753	5.03422	4.90318e-07	1.21491e-06	0.00265458
WHR	C1QA	WHR_irnt	0.0634188	0.0126185	5.02587	5.12072e-07	1.26823e-06	0.00277236
WHR	PACSIN3	WHR_irnt	0.066392	0.0132149	5.02402	5.17016e-07	1.27989e-06	0.00279913
WHR	PPP1R35	WHR_irnt	0.0663918	0.0132175	5.02301	5.19722e-07	1.286e-06	0.00281378
WHR	PBXIP1	WHR_irnt	0.0641115	0.0127702	5.02038	5.26879e-07	1.30312e-06	0.00285252
WHR	CSNK1D	WHR_irnt	0.0666574	0.0132923	5.01474	5.42514e-07	1.34117e-06	0.00293717
WHR	CEP170B	WHR_irnt	0.0662766	0.0132199	5.01339	5.46322e-07	1.34997e-06	0.00295779
WHR	IQSEC1	WHR_irnt	0.0662053	0.0132066	5.01306	5.47272e-07	1.3517e-06	0.00296293
WHR	LRRC75A	WHR_irnt	0.0663631	0.0132563	5.00617	5.67139e-07	1.40013e-06	0.00307049
WHR	USP37	WHR_irnt	0.0666384	0.0133123	5.00579	5.68256e-07	1.40225e-06	0.00307654
WHR	CXADR	WHR_irnt	0.0628798	0.0125666	5.00374	5.74318e-07	1.41656e-06	0.00310936
WHR	SCAF11	WHR_irnt	0.0668519	0.0133625	5.00295	5.76679e-07	1.42174e-06	0.00312214
WHR	MAPKAP1	WHR_irnt	0.0664267	0.0132851	5.00007	5.85311e-07	1.44236e-06	0.00316887
WHR	IL1RL1	WHR_irnt	0.0601884	0.012054	4.99325	6.06319e-07	1.49345e-06	0.00328261
WHR	DCP2	WHR_irnt	0.0660711	0.0132328	4.99297	6.07205e-07	1.49495e-06	0.00328741
WHR	FAM114A1	WHR_irnt	-0.0635003	0.0127286	-4.98877	6.2049e-07	1.52697e-06	0.00335933
WHR	PTPMT1	WHR_irnt	0.0660652	0.0132545	4.98435	6.3482e-07	1.56152e-06	0.00343691
WHR	SCRN1	WHR_irnt	0.0636458	0.012791	4.97583	6.6328e-07	1.63079e-06	0.003591
WHR	EXOSC3	WHR_irnt	0.0660518	0.0132752	4.97556	6.6422e-07	1.63236e-06	0.00359609
WHR	SPP1	WHR_irnt	-0.062245	0.0125185	-4.97223	6.75685e-07	1.65978e-06	0.00365816
WHR	HBEGF	WHR_irnt	0.0653673	0.0131531	4.96973	6.84423e-07	1.68048e-06	0.00370547
WHR	ISLR2	WHR_irnt	-0.0640216	0.0128856	-4.96845	6.88954e-07	1.69084e-06	0.00373
WHR	CST6	WHR_irnt	-0.063374	0.0127579	-4.96745	6.92517e-07	1.69882e-06	0.00374929
WHR	SDHA	WHR_irnt	0.0654787	0.0131873	4.96528	7.00254e-07	1.71702e-06	0.00379118
WHR	LEFTY2	WHR_irnt	-0.0587979	0.0118466	-4.96328	7.07505e-07	1.73401e-06	0.00383043
WHR	OPHN1	WHR_irnt	0.0663865	0.0133799	4.96166	7.1341e-07	1.74769e-06	0.0038624
WHR	DDX20	WHR_irnt	0.0663782	0.0133786	4.96154	7.13849e-07	1.74798e-06	0.00386478
WHR	ENTPD5	WHR_irnt	-0.0646158	0.0130429	-4.9541	7.41613e-07	1.81514e-06	0.00401509
WHR	MELTF	WHR_irnt	-0.0643341	0.0129951	-4.95063	7.54923e-07	1.84688e-06	0.00408715
WHR	TRIP13	WHR_irnt	0.0659746	0.0133344	4.9477	7.66331e-07	1.87395e-06	0.00414892
WHR	PDP1	WHR_irnt	0.0647073	0.0130931	4.94209	7.88651e-07	1.92766e-06	0.00426976
WHR	ZNF330	WHR_irnt	0.0657411	0.0133267	4.93303	8.26013e-07	2.01807e-06	0.00447204
WHR	NRGN	WHR_irnt	0.0654159	0.0132611	4.93293	8.26459e-07	2.01825e-06	0.00447445
WHR	SELENOH	WHR_irnt	0.0647631	0.0131488	4.9254	8.58802e-07	2.09628e-06	0.00464955
WHR	EHD2	WHR_irnt	0.065065	0.0132223	4.92086	8.78945e-07	2.14448e-06	0.00475861
WHR	PRDX5	WHR_irnt	0.0646431	0.0131376	4.92046	8.80737e-07	2.14789e-06	0.00476831
WHR	ARHGAP31	WHR_irnt	0.0652917	0.0132803	4.91642	8.9902e-07	2.19149e-06	0.00486729
WHR	CCDC117	WHR_irnt	0.0651375	0.0132595	4.91252	9.17041e-07	2.23441e-06	0.00496486
WHR	MARK3	WHR_irnt	0.0653649	0.0133065	4.91226	9.18259e-07	2.23637e-06	0.00497145
WHR	PSTPIP2	WHR_irnt	0.0651914	0.0132833	4.90777	9.39451e-07	2.28696e-06	0.00508619
WHR	KIF3B	WHR_irnt	0.0651403	0.0132758	4.90669	9.44629e-07	2.29853e-06	0.00511422
WHR	PAFAH2	WHR_irnt	0.0646757	0.0131926	4.90242	9.65315e-07	2.34781e-06	0.00522621
WHR	AFTPH	WHR_irnt	0.0648959	0.0132605	4.89391	1.00792e-06	2.45034e-06	0.0054569
WHR	DENND2C	WHR_irnt	0.0646943	0.0132342	4.8884	1.03646e-06	2.51858e-06	0.00561139
WHR	HYOU1	WHR_irnt	0.0632931	0.0129518	4.88684	1.04469e-06	2.53743e-06	0.00565594
WHR	BRK1	WHR_irnt	0.0619978	0.0127011	4.88128	1.07447e-06	2.6086e-06	0.00581718
WHR	TBC1D23	WHR_irnt	0.0637606	0.0130729	4.8773	1.09632e-06	2.66045e-06	0.00593546
WHR	CCL2	WHR_irnt	0.0610963	0.0125328	4.87491	1.10962e-06	2.69153e-06	0.0060075
WHR	KMT2C	WHR_irnt	0.0652322	0.0133942	4.87018	1.13646e-06	2.75538e-06	0.00615277
WHR	RGMB	WHR_irnt	-0.0590012	0.0121254	-4.86591	1.16117e-06	2.81404e-06	0.00628657
WHR	PLCD4	WHR_irnt	0.0648566	0.013331	4.8651	1.16595e-06	2.82438e-06	0.00631248
WHR	EMID1	WHR_irnt	0.0634672	0.0130558	4.86123	1.18889e-06	2.87864e-06	0.00643665
WHR	F13B	WHR_irnt	0.0623779	0.0128336	4.86053	1.1931e-06	2.88756e-06	0.00645947
WHR	ERICH1	WHR_irnt	0.0648486	0.0133442	4.85969	1.19816e-06	2.8985e-06	0.00648684
WHR	CNPY2	WHR_irnt	0.0649457	0.0133673	4.85856	1.20498e-06	2.91369e-06	0.00652376
WHR	SERPING1	WHR_irnt	0.0626633	0.0129126	4.85287	1.24001e-06	2.99705e-06	0.0067134
WHR	CTTNBP2NL	WHR_irnt	0.0644618	0.013288	4.85111	1.25099e-06	3.02226e-06	0.00677288
WHR	SYTL2	WHR_irnt	0.0645588	0.0133096	4.85056	1.2545e-06	3.02938e-06	0.00679188
WHR	CSF2RB	WHR_irnt	0.0616553	0.0127114	4.85039	1.25558e-06	3.03064e-06	0.00679772
WHR	HLF	WHR_irnt	0.0646805	0.0133384	4.84921	1.26305e-06	3.0473e-06	0.00683814
WHR	COL2A1	WHR_irnt	-0.0636392	0.0131263	-4.84823	1.26925e-06	3.06091e-06	0.00687173
WHR	IFT88	WHR_irnt	0.0645356	0.0133152	4.84675	1.27871e-06	3.08234e-06	0.00692293
WHR	TSPYL5	WHR_irnt	0.0644652	0.0133085	4.84392	1.29703e-06	3.12512e-06	0.00702214
WHR	FDX1	WHR_irnt	0.0643268	0.0132885	4.8408	1.31752e-06	3.17306e-06	0.00713304
WHR	EVPLL	WHR_irnt	0.0643118	0.0132981	4.83617	1.34849e-06	3.2462e-06	0.0073007
WHR	PTEN	WHR_irnt	0.0637738	0.0131911	4.83461	1.35903e-06	3.27012e-06	0.00735777
WHR	CXCL11	WHR_irnt	0.0625826	0.0129483	4.83327	1.36823e-06	3.2908e-06	0.0074076
WHR	DNPH1	WHR_irnt	0.062745	0.0129955	4.82823	1.4032e-06	3.37342e-06	0.00759693
WHR	TESMIN	WHR_irnt	0.0642424	0.0133075	4.82752	1.40815e-06	3.38381e-06	0.00762373
WHR	CAMSAP2	WHR_irnt	0.0643673	0.0133357	4.82668	1.41409e-06	3.39659e-06	0.00765591
WHR	ZNF423	WHR_irnt	0.0644498	0.0133564	4.82538	1.42332e-06	3.41723e-06	0.00770584
WHR	KIAA1958	WHR_irnt	0.0643909	0.0133454	4.82495	1.42639e-06	3.42178e-06	0.00772249
WHR	SERPINA9	WHR_irnt	0.0625754	0.0129692	4.82494	1.42648e-06	3.42178e-06	0.00772295
WHR	PQBP1	WHR_irnt	0.06389	0.0132522	4.82107	1.45431e-06	3.487e-06	0.00787364
WHR	DDX59	WHR_irnt	0.0642694	0.0133355	4.81944	1.46624e-06	3.51404e-06	0.00793822
WHR	AK1	WHR_irnt	0.0617125	0.0128054	4.81925	1.46762e-06	3.5158e-06	0.00794571
WHR	GRP	WHR_irnt	-0.0607845	0.012627	-4.81386	1.50768e-06	3.61016e-06	0.00816256
WHR	SPAG5	WHR_irnt	0.0643363	0.0133688	4.81242	1.5186e-06	3.63469e-06	0.00822168
WHR	JCHAIN	WHR_irnt	0.0611496	0.0127078	4.81198	1.52186e-06	3.6409e-06	0.00823935
WHR	COMMD9	WHR_irnt	0.0626592	0.0130315	4.80828	1.55024e-06	3.70715e-06	0.00839298
WHR	ILKAP	WHR_irnt	0.0637914	0.013269	4.80755	1.5559e-06	3.71905e-06	0.00842365
WHR	FCHSD2	WHR_irnt	0.0636286	0.0132412	4.80534	1.57314e-06	3.7586e-06	0.00851698
WHR	SPINT3	WHR_irnt	-0.0412406	0.00858544	-4.80355	1.58727e-06	3.79068e-06	0.00859346
WHR	SDK2	WHR_irnt	0.0597334	0.0124386	4.80228	1.59734e-06	3.81304e-06	0.00864798
WHR	CFAP97	WHR_irnt	0.0636402	0.0132566	4.80064	1.61037e-06	3.84246e-06	0.00871853
WHR	ANKRD54	WHR_irnt	0.0628579	0.0131006	4.79811	1.63082e-06	3.88787e-06	0.00882927
WHR	WWOX	WHR_irnt	0.0636787	0.0132716	4.79811	1.63084e-06	3.88787e-06	0.00882935
WHR	SMAD5	WHR_irnt	0.0587087	0.0122404	4.79632	1.64542e-06	3.92091e-06	0.00890831
WHR	MICAL1	WHR_irnt	0.0638537	0.013317	4.7949	1.65706e-06	3.9469e-06	0.0089713
WHR	PTPN6	WHR_irnt	0.0634199	0.0132551	4.78455	1.74456e-06	4.15348e-06	0.00944502
WHR	COCH	WHR_irnt	0.0608582	0.0127236	4.7831	1.75714e-06	4.1816e-06	0.00951314
WHR	MLF2	WHR_irnt	0.0633788	0.0132593	4.77995	1.78483e-06	4.24563e-06	0.00966305
WHR	GCNT4	WHR_irnt	0.0635989	0.0133091	4.77861	1.79667e-06	4.27193e-06	0.00972719
WHR	PJA2	WHR_irnt	0.0632789	0.0132502	4.7757	1.82284e-06	4.33224e-06	0.00986885
WHR	LTK	WHR_irnt	0.0622464	0.0130373	4.77448	1.83389e-06	4.3566e-06	0.0099287
WHR	CPA4	WHR_irnt	-0.0625106	0.0130944	-4.77384	1.83964e-06	4.36833e-06	0.00995979
WHR	PDCL2	WHR_irnt	0.0638549	0.0133828	4.7714	1.86205e-06	4.41961e-06	0.0100811
WHR	SNAP23	WHR_irnt	0.0633668	0.0132857	4.76956	1.87911e-06	4.45816e-06	0.0101735
WHR	C1QL2	WHR_irnt	-0.0566515	0.0118814	-4.76808	1.89286e-06	4.4888e-06	0.0102479
WHR	NOS1	WHR_irnt	0.0536053	0.0112434	4.76771	1.89635e-06	4.49511e-06	0.0102668
WHR	L3HYPDH	WHR_irnt	0.0626487	0.0131409	4.76747	1.8986e-06	4.49847e-06	0.010279
WHR	RBM19	WHR_irnt	0.0631231	0.0132581	4.76109	1.95948e-06	4.64069e-06	0.0106086
WHR	CASP3	WHR_irnt	0.0630305	0.0132449	4.75885	1.98128e-06	4.69027e-06	0.0107266
WHR	NIT1	WHR_irnt	0.0614363	0.0129122	4.758	1.98958e-06	4.70785e-06	0.0107716
WHR	GOLGA8F_GOLGA8G	WHR_irnt	0.0630035	0.0132503	4.75487	2.02056e-06	4.77909e-06	0.0109393
WHR	CHAMP1	WHR_irnt	0.0634683	0.0133582	4.75125	2.05706e-06	4.86328e-06	0.0111369
WHR	FKBP7	WHR_irnt	0.0630246	0.0132768	4.74696	2.10095e-06	4.96487e-06	0.0113745
WHR	NCOA7	WHR_irnt	0.0632394	0.0133227	4.74674	2.10329e-06	4.96824e-06	0.0113872
WHR	CRACR2A	WHR_irnt	0.0620523	0.0130821	4.74331	2.13915e-06	5.05075e-06	0.0115814
WHR	ARTN	WHR_irnt	0.0626744	0.0132338	4.73593	2.21826e-06	5.23525e-06	0.0120097
WHR	CDC42BPG	WHR_irnt	0.0632551	0.0133591	4.73499	2.22853e-06	5.25719e-06	0.0120652
WHR	SPOCK1	WHR_irnt	-0.0610221	0.0128937	-4.73272	2.25355e-06	5.3139e-06	0.0122007
WHR	TNKS1BP1	WHR_irnt	0.0614178	0.0129825	4.7308	2.27484e-06	5.36178e-06	0.012316
WHR	MCFD2	WHR_irnt	0.0619953	0.0131272	4.72267	2.36744e-06	5.57759e-06	0.0128173
WHR	SH3BP1	WHR_irnt	0.0625836	0.0132595	4.7199	2.39982e-06	5.65143e-06	0.0129926
WHR	EIF5A2	WHR_irnt	0.0628767	0.0133333	4.71575	2.44918e-06	5.76515e-06	0.0132598
WHR	NEB	WHR_irnt	0.0610832	0.0129784	4.70653	2.56221e-06	6.02859e-06	0.0138718
WHR	DBH	WHR_irnt	-0.0626931	0.0133265	-4.7044	2.58907e-06	6.08914e-06	0.0140172
WHR	CCDC28B	WHR_irnt	0.0619385	0.0131854	4.6975	2.67774e-06	6.29495e-06	0.0144973
WHR	NOSIP	WHR_irnt	0.0616813	0.0131372	4.69517	2.70838e-06	6.36422e-06	0.0146632
WHR	CD164	WHR_irnt	0.0614693	0.0130954	4.69396	2.72438e-06	6.39903e-06	0.0147498
WHR	EXTL1	WHR_irnt	-0.0613442	0.0130799	-4.68996	2.77805e-06	6.52227e-06	0.0150404
WHR	DGKZ	WHR_irnt	0.0621949	0.0132634	4.68922	2.78809e-06	6.543e-06	0.0150947
WHR	SKAP2	WHR_irnt	0.0612317	0.0130746	4.68326	2.87025e-06	6.73291e-06	0.0155395
WHR	SMS	WHR_irnt	0.0621772	0.0132852	4.68017	2.91369e-06	6.83185e-06	0.0157747
WHR	ACTN2	WHR_irnt	0.0544283	0.0116324	4.67904	2.92979e-06	6.86662e-06	0.0158619
WHR	PIK3IP1	WHR_irnt	0.0531794	0.0113719	4.67639	2.96776e-06	6.95259e-06	0.0160674
WHR	TG	WHR_irnt	-0.0607576	0.0130163	-4.6678	3.0941e-06	7.24544e-06	0.0167515
WHR	WDR54	WHR_irnt	0.0620236	0.0133078	4.66071	3.20233e-06	7.49564e-06	0.0173374
WHR	EPB41L2	WHR_irnt	0.0594849	0.0127731	4.65703	3.25999e-06	7.62731e-06	0.0176496
WHR	PPCDC	WHR_irnt	0.0613885	0.013187	4.65523	3.2885e-06	7.69069e-06	0.0178039
WHR	GMPR	WHR_irnt	0.0594721	0.0127769	4.65464	3.29789e-06	7.70931e-06	0.0178548
WHR	LY6D	WHR_irnt	0.0568863	0.0122442	4.64596	3.43925e-06	8.0363e-06	0.0186201
WHR	RGS3	WHR_irnt	0.0614421	0.0132263	4.64545	3.44777e-06	8.05272e-06	0.0186662
WHR	IL10RA	WHR_irnt	0.0618164	0.0133075	4.64525	3.45115e-06	8.05716e-06	0.0186845
WHR	NPTX2	WHR_irnt	-0.0552478	0.0118978	-4.64353	3.47985e-06	8.11781e-06	0.0188399
WHR	DNAJC9	WHR_irnt	0.0604662	0.0130216	4.64352	3.48013e-06	8.11781e-06	0.0188414
WHR	DCTD	WHR_irnt	0.0611936	0.0131807	4.64268	3.49429e-06	8.14733e-06	0.0189181
WHR	FBN2	WHR_irnt	0.0583016	0.0125598	4.64192	3.50713e-06	8.17374e-06	0.0189876
WHR	TPRN	WHR_irnt	0.0617669	0.0133115	4.64013	3.53751e-06	8.241e-06	0.0191521
WHR	RBM33	WHR_irnt	0.0618212	0.0133276	4.63859	3.56397e-06	8.29907e-06	0.0192953
WHR	GCK	WHR_irnt	0.0618214	0.0133343	4.63628	3.60385e-06	8.38834e-06	0.0195113
WHR	ZRSR2	WHR_irnt	0.0616107	0.0132952	4.63406	3.64263e-06	8.47494e-06	0.0197212
WHR	PRELP	WHR_irnt	-0.0512819	0.0110689	-4.63295	3.66206e-06	8.5165e-06	0.0198264
WHR	PDZD2	WHR_irnt	0.060363	0.0130338	4.63127	3.69195e-06	8.58233e-06	0.0199882
WHR	GRIP2	WHR_irnt	0.0612857	0.013234	4.63093	3.69804e-06	8.59278e-06	0.0200212
WHR	CDV3	WHR_irnt	0.0613005	0.0132439	4.6286	3.73968e-06	8.68581e-06	0.0202466
WHR	NUFIP2	WHR_irnt	0.0617532	0.013366	4.62016	3.89465e-06	9.04186e-06	0.0210856
WHR	GPSM3	WHR_irnt	0.060829	0.0131683	4.61935	3.90979e-06	9.07312e-06	0.0211676
WHR	PMM2	WHR_irnt	0.059967	0.012984	4.61852	3.92556e-06	9.10581e-06	0.021253
WHR	FLAD1	WHR_irnt	0.060966	0.0132031	4.61754	3.94397e-06	9.1446e-06	0.0213526
WHR	APTX	WHR_irnt	0.0612273	0.0132625	4.61659	3.96203e-06	9.18256e-06	0.0214505
WHR	CASP9	WHR_irnt	0.0608522	0.0131942	4.61203	4.0497e-06	9.38172e-06	0.0219251
WHR	DGKH	WHR_irnt	0.0609845	0.0132256	4.61111	4.06768e-06	9.41849e-06	0.0220224
WHR	VRK3	WHR_irnt	0.0615646	0.0133516	4.61104	4.06905e-06	9.41849e-06	0.0220298
WHR	CRADD	WHR_irnt	0.0607952	0.013186	4.61059	4.07791e-06	9.43496e-06	0.0220778
WHR	RARRES1	WHR_irnt	0.0596606	0.0129419	4.60988	4.09174e-06	9.46292e-06	0.0221527
WHR	SELENOP	WHR_irnt	0.0558184	0.012119	4.60584	4.1718e-06	9.64395e-06	0.0225861
WHR	CCDC66	WHR_irnt	0.0607359	0.0131974	4.60209	4.24737e-06	9.81446e-06	0.0229953
WHR	ASXL2	WHR_irnt	0.0614865	0.0133609	4.60197	4.24993e-06	9.81618e-06	0.0230091
WHR	ATG4A	WHR_irnt	0.0599186	0.0130271	4.59953	4.29991e-06	9.92738e-06	0.0232797
WHR	ARPIN	WHR_irnt	0.0611369	0.0132931	4.59916	4.30747e-06	9.94059e-06	0.0233206
WHR	PIK3AP1	WHR_irnt	0.0608664	0.013247	4.59472	4.39987e-06	1.01495e-05	0.0238209
WHR	UHRF2	WHR_irnt	0.0609234	0.0132962	4.58202	4.67511e-06	1.07798e-05	0.025311
WHR	EEIG2	WHR_irnt	0.0607154	0.0132634	4.57767	4.7732e-06	1.10005e-05	0.0258421
WHR	GLOD4	WHR_irnt	0.059934	0.0130929	4.57759	4.77486e-06	1.10005e-05	0.0258511
WHR	PPIB	WHR_irnt	0.0603667	0.0131917	4.57612	4.80839e-06	1.1073e-05	0.0260326
WHR	MNT	WHR_irnt	0.0611248	0.0133606	4.57499	4.83445e-06	1.11283e-05	0.0261737
WHR	STK39	WHR_irnt	0.0607202	0.013295	4.56714	5.01842e-06	1.15468e-05	0.0271697
WHR	PON1	WHR_irnt	-0.0591235	0.0129474	-4.56645	5.03512e-06	1.15803e-05	0.0272601
WHR	ATP6V1F	WHR_irnt	0.0609379	0.013351	4.56429	5.08698e-06	1.16947e-05	0.0275409
WHR	CTRL	WHR_irnt	-0.0595887	0.0130562	-4.56401	5.09366e-06	1.1705e-05	0.0275771
WHR	GAS6	WHR_irnt	0.0588255	0.0129062	4.55794	5.2428e-06	1.20426e-05	0.0283845
WHR	TBL1X	WHR_irnt	0.0600169	0.0131735	4.5559	5.29391e-06	1.21549e-05	0.0286612
WHR	ARL2BP	WHR_irnt	0.0603519	0.0132476	4.55567	5.29953e-06	1.21626e-05	0.0286917
WHR	GOLGA8CP	WHR_irnt	0.0604176	0.0132676	4.55376	5.34786e-06	1.22684e-05	0.0289533
WHR	OGG1	WHR_irnt	0.0603459	0.0132538	4.55311	5.36431e-06	1.23009e-05	0.0290424
WHR	TMCO5A	WHR_irnt	0.0604921	0.0132993	4.54852	5.48231e-06	1.25662e-05	0.0296813
WHR	CNN2	WHR_irnt	0.0600578	0.0132124	4.54555	5.56001e-06	1.27389e-05	0.0301019
WHR	DNAAF6	WHR_irnt	0.0606161	0.0133371	4.54492	5.57655e-06	1.27713e-05	0.0301915
WHR	MAST2	WHR_irnt	0.0605255	0.0133225	4.54312	5.62443e-06	1.28755e-05	0.0304506
WHR	CASP8	WHR_irnt	0.0585428	0.0128978	4.53896	5.73618e-06	1.31258e-05	0.0310557
WHR	MAP4K1	WHR_irnt	0.0600942	0.0132757	4.52664	6.07981e-06	1.39063e-05	0.0329161
WHR	CSNK2A1	WHR_irnt	-0.059784	0.01322	-4.52224	6.20739e-06	1.41921e-05	0.0336068
WHR	ITGB1BP1	WHR_irnt	0.0598609	0.0132627	4.51349	6.46857e-06	1.4783e-05	0.0350209
WHR	HS6ST1	WHR_irnt	0.0572163	0.0126807	4.51209	6.51122e-06	1.48741e-05	0.0352517
WHR	ESYT1	WHR_irnt	0.0590804	0.0130994	4.51017	6.57024e-06	1.50027e-05	0.0355713
WHR	ENG	WHR_irnt	-0.0589128	0.0130629	-4.50994	6.5775e-06	1.50129e-05	0.0356106
WHR	SLC51B	WHR_irnt	-0.0585516	0.0129991	-4.50429	6.7544e-06	1.54102e-05	0.0365683
WHR	TP53INP2	WHR_irnt	-0.0591463	0.0131428	-4.50029	6.88234e-06	1.56954e-05	0.037261
WHR	MICAL3	WHR_irnt	0.0595039	0.0132256	4.49914	6.91954e-06	1.57736e-05	0.0374624
WHR	GBP2	WHR_irnt	0.0597703	0.01329	4.49738	6.97701e-06	1.5898e-05	0.0377736
WHR	KIAA1217	WHR_irnt	0.0594379	0.0132345	4.49112	7.18466e-06	1.63642e-05	0.0388977
WHR	CLEC5A	WHR_irnt	0.0560799	0.0124879	4.49073	7.19798e-06	1.63877e-05	0.0389698
WHR	TTC1	WHR_irnt	0.0599593	0.0133653	4.4862	7.3523e-06	1.6732e-05	0.0398053
WHR	SGTA	WHR_irnt	0.0591168	0.0131804	4.4852	7.38657e-06	1.68029e-05	0.0399909
WHR	SLC13A2	WHR_irnt	0.0594954	0.0132863	4.47796	7.64084e-06	1.7374e-05	0.0413675
WHR	GPATCH8	WHR_irnt	0.0593492	0.013254	4.47784	7.64506e-06	1.73763e-05	0.0413903
WHR	PECAM1	WHR_irnt	0.0586816	0.0131214	4.47222	7.84861e-06	1.78315e-05	0.0424924
WHR	KAT6A	WHR_irnt	0.0596459	0.0133433	4.4701	7.92655e-06	1.8001e-05	0.0429143
WHR	MRAP	WHR_irnt	0.0594297	0.0132973	4.46932	7.95549e-06	1.80591e-05	0.043071
WHR	CHMP1A	WHR_irnt	0.0594517	0.0133058	4.46809	8.00093e-06	1.81547e-05	0.043317
WHR	IGFBP6	WHR_irnt	0.0505135	0.0113171	4.46345	8.17606e-06	1.85443e-05	0.0442652
WHR	DDX49	WHR_irnt	0.0591278	0.0132714	4.45529	8.49256e-06	1.92541e-05	0.0459787
WHR	PNP	WHR_irnt	0.0587919	0.0132104	4.45043	8.6862e-06	1.96848e-05	0.0470271
WHR	GALNT5	WHR_irnt	-0.0568257	0.0127749	-4.44821	8.77622e-06	1.98805e-05	0.0475144
WHR	SOST	WHR_irnt	0.0513262	0.0115395	4.44787	8.79036e-06	1.99042e-05	0.047591
WHR	HPCAL4	WHR_irnt	-0.0558547	0.0125671	-4.4445	8.9288e-06	2.02093e-05	0.0483405
WHR	RSPO3	WHR_irnt	-0.0528172	0.0118878	-4.443	8.99137e-06	2.03424e-05	0.0486793
WHR	SLC1A4	WHR_irnt	0.0589225	0.0132701	4.44024	9.10696e-06	2.05953e-05	0.0493051
WHR	SPTBN2	WHR_irnt	0.057875	0.0130347	4.44007	9.11409e-06	2.06028e-05	0.0493437
WHR	BIN2	WHR_irnt	0.0580162	0.0130669	4.43993	9.12001e-06	2.06076e-05	0.0493757
WHR	SPATS2	WHR_irnt	0.0590684	0.0133058	4.43929	9.14728e-06	2.06606e-05	0.0495234
WHR	GIPC3	WHR_irnt	0.0583165	0.0131371	4.43906	9.15703e-06	2.0674e-05	0.0495761
Albumin_adjregion	CSF1	Albumin_irnt	-0.339546	0.0152607	-22.2497	1.12575e-103	6.09483e-100	6.09483e-100
Albumin_adjregion	ADM	Albumin_irnt	-0.277907	0.0136437	-20.3688	5.81863e-88	1.24978e-84	3.15021e-84
Albumin_adjregion	SPON2	Albumin_irnt	-0.297665	0.0146205	-20.3595	6.92527e-88	1.24978e-84	3.74934e-84
Albumin_adjregion	IGFBP4	Albumin_irnt	-0.279699	0.0140352	-19.9284	1.91718e-84	2.5949e-81	1.03796e-80
Albumin_adjregion	FSTL3	Albumin_irnt	-0.27947	0.0143144	-19.5237	2.87617e-81	3.11431e-78	1.55716e-77
Albumin_adjregion	VSIG4	Albumin_irnt	-0.27847	0.0143325	-19.4292	1.55951e-80	1.4072e-77	8.44319e-77
Albumin_adjregion	TNFRSF1A	Albumin_irnt	-0.276621	0.0143596	-19.2639	2.94977e-79	2.28144e-76	1.59701e-75
Albumin_adjregion	TNFRSF1B	Albumin_irnt	-0.277252	0.0145222	-19.0916	6.17443e-78	4.17854e-75	3.34283e-74
Albumin_adjregion	DLL1	Albumin_irnt	-0.288675	0.0151299	-19.0798	7.60858e-78	4.57698e-75	4.11929e-74
Albumin_adjregion	SEL1L	Albumin_irnt	-0.28785	0.0150927	-19.0722	8.69205e-78	4.70588e-75	4.70588e-74
Albumin_adjregion	EFEMP1	Albumin_irnt	-0.241222	0.0130831	-18.4378	5.1813e-73	2.55014e-70	2.80516e-69
Albumin_adjregion	CKAP4	Albumin_irnt	-0.2755	0.0149643	-18.4104	8.25988e-73	3.72658e-70	4.4719e-69
Albumin_adjregion	CD300E	Albumin_irnt	-0.270919	0.0148835	-18.2027	2.81463e-71	1.17219e-68	1.52384e-67
Albumin_adjregion	NECTIN2	Albumin_irnt	-0.278412	0.0154238	-18.0508	3.63028e-70	1.40388e-67	1.96543e-66
Albumin_adjregion	CCN5	Albumin_irnt	-0.24681	0.0139499	-17.6927	1.4071e-67	5.07869e-65	7.61804e-64
Albumin_adjregion	EFEMP2	Albumin_irnt	-0.253125	0.0145702	-17.3728	2.64552e-65	8.95177e-63	1.43228e-61
Albumin_adjregion	LAIR1	Albumin_irnt	-0.244709	0.0141828	-17.254	1.81261e-64	5.77262e-62	9.81345e-61
Albumin_adjregion	EPHB4	Albumin_irnt	-0.269267	0.0156765	-17.1765	6.31497e-64	1.8994e-61	3.41893e-60
Albumin_adjregion	CD74	Albumin_irnt	-0.24496	0.0143074	-17.1212	1.53571e-63	4.37596e-61	8.31433e-60
Albumin_adjregion	LTBR	Albumin_irnt	-0.258595	0.0151701	-17.0463	5.09342e-63	1.37879e-60	2.75758e-59
Albumin_adjregion	PRG2	Albumin_irnt	-0.267371	0.0157994	-16.9229	3.63509e-62	9.37161e-60	1.96804e-58
Albumin_adjregion	LRG1	Albumin_irnt	-0.258457	0.0152978	-16.895	5.66494e-62	1.39409e-59	3.067e-58
Albumin_adjregion	SHISA5	Albumin_irnt	-0.234338	0.013908	-16.8492	1.17015e-61	2.75443e-59	6.33519e-58
Albumin_adjregion	LRIG1	Albumin_irnt	-0.263743	0.0157642	-16.7305	7.60344e-61	1.71521e-58	4.1165e-57
Albumin_adjregion	TNFRSF10B	Albumin_irnt	-0.214653	0.0128526	-16.7011	1.20717e-60	2.61424e-58	6.53559e-57
Albumin_adjregion	HAVCR2	Albumin_irnt	-0.245597	0.0147148	-16.6904	1.42717e-60	2.9718e-58	7.72669e-57
Albumin_adjregion	TGFBR2	Albumin_irnt	-0.236953	0.01431	-16.5585	1.12228e-59	2.25038e-57	6.07603e-56
Albumin_adjregion	CHCHD10	Albumin_irnt	-0.228383	0.0139311	-16.3937	1.44875e-58	2.80125e-56	7.84351e-55
Albumin_adjregion	GM2A	Albumin_irnt	-0.236544	0.0144425	-16.3783	1.83842e-58	3.43214e-56	9.95322e-55
Albumin_adjregion	IFNAR2	Albumin_irnt	-0.243202	0.0148537	-16.3731	1.99061e-58	3.59239e-56	1.07772e-54
Albumin_adjregion	COL6A3	Albumin_irnt	-0.248858	0.0152206	-16.35	2.84273e-58	4.96468e-56	1.53905e-54
Albumin_adjregion	PLAUR	Albumin_irnt	-0.23922	0.0146527	-16.326	4.11541e-58	6.96276e-56	2.22808e-54
Albumin_adjregion	EFNA1	Albumin_irnt	-0.239103	0.0146637	-16.3058	5.61345e-58	9.20945e-56	3.03912e-54
Albumin_adjregion	DSC2	Albumin_irnt	-0.236968	0.0145602	-16.275	9.00606e-58	1.43408e-55	4.87588e-54
Albumin_adjregion	CD27	Albumin_irnt	-0.246803	0.0152879	-16.1437	6.71895e-57	1.03933e-54	3.63764e-53
Albumin_adjregion	B4GALT1	Albumin_irnt	-0.250128	0.0157013	-15.9304	1.7022e-55	2.55992e-53	9.2157e-52
Albumin_adjregion	EPHA2	Albumin_irnt	-0.22787	0.0143814	-15.8447	6.16887e-55	9.02655e-53	3.33982e-51
Albumin_adjregion	MMRN2	Albumin_irnt	-0.239628	0.0152265	-15.7376	3.06314e-54	4.36417e-52	1.65838e-50
Albumin_adjregion	PILRA	Albumin_irnt	-0.23497	0.0149425	-15.725	3.69523e-54	5.12974e-52	2.0006e-50
Albumin_adjregion	TNFRSF14	Albumin_irnt	-0.240089	0.0153109	-15.681	7.10858e-54	9.62147e-52	3.84859e-50
Albumin_adjregion	TNFRSF11A	Albumin_irnt	-0.230487	0.0147187	-15.6595	9.78438e-54	1.29202e-51	5.29726e-50
Albumin_adjregion	IL6	Albumin_irnt	-0.238811	0.0152806	-15.6284	1.55044e-53	1.9986e-51	8.39411e-50
Albumin_adjregion	GDF15	Albumin_irnt	-0.212503	0.0136527	-15.5649	3.96826e-53	4.99632e-51	2.14842e-49
Albumin_adjregion	INHBB	Albumin_irnt	-0.233447	0.0150443	-15.5174	7.99444e-53	9.83679e-51	4.32819e-49
Albumin_adjregion	MZB1	Albumin_irnt	-0.244563	0.0157937	-15.4848	1.29041e-52	1.5525e-50	6.98626e-49
Albumin_adjregion	PILRB	Albumin_irnt	-0.234518	0.0151616	-15.4679	1.65406e-52	1.94676e-50	8.95511e-49
Albumin_adjregion	NBL1	Albumin_irnt	-0.227559	0.0147218	-15.4573	1.93363e-52	2.22738e-50	1.04687e-48
Albumin_adjregion	EFNA4	Albumin_irnt	-0.229087	0.0148724	-15.4034	4.25484e-52	4.7991e-50	2.30357e-48
Albumin_adjregion	SDC1	Albumin_irnt	-0.24072	0.0156308	-15.4003	4.45474e-52	4.92203e-50	2.4118e-48
Albumin_adjregion	SOWAHC	Albumin_irnt	-0.21727	0.0141432	-15.3622	7.77638e-52	8.42026e-50	4.21013e-48
Albumin_adjregion	BSG	Albumin_irnt	-0.231751	0.0151467	-15.3004	1.91192e-51	2.02963e-49	1.03511e-47
Albumin_adjregion	RNASE6	Albumin_irnt	-0.219784	0.014371	-15.2936	2.1122e-51	2.19913e-49	1.14355e-47
Albumin_adjregion	EDA2R	Albumin_irnt	-0.16467	0.0107817	-15.2731	2.84286e-51	2.90401e-49	1.53912e-47
Albumin_adjregion	IL10RB	Albumin_irnt	-0.235599	0.0154863	-15.2134	6.75282e-51	6.77033e-49	3.65598e-47
Albumin_adjregion	IL4R	Albumin_irnt	-0.228497	0.0150301	-15.2026	7.89507e-51	7.77162e-49	4.27439e-47
Albumin_adjregion	OSCAR	Albumin_irnt	-0.235908	0.0155952	-15.127	2.35157e-50	2.27347e-48	1.27314e-46
Albumin_adjregion	CRIM1	Albumin_irnt	-0.225209	0.0148944	-15.1204	2.58419e-50	2.45453e-48	1.39908e-46
Albumin_adjregion	SCARB2	Albumin_irnt	-0.204007	0.0135572	-15.0479	7.31943e-50	6.83231e-48	3.96274e-46
Albumin_adjregion	PLA2G2A	Albumin_irnt	-0.226261	0.0151072	-14.977	2.01665e-49	1.85053e-47	1.09181e-45
Albumin_adjregion	IL2RA	Albumin_irnt	-0.232227	0.0155737	-14.9115	5.12576e-49	4.62515e-47	2.77509e-45
Albumin_adjregion	C1QA	Albumin_irnt	-0.229454	0.0154252	-14.8753	8.5704e-49	7.60658e-47	4.64002e-45
Albumin_adjregion	WFDC2	Albumin_irnt	-0.19378	0.0130754	-14.8202	1.87056e-48	1.63342e-46	1.01272e-44
Albumin_adjregion	IL18BP	Albumin_irnt	-0.21592	0.0145744	-14.8151	2.01055e-48	1.7278e-46	1.08851e-44
Albumin_adjregion	LGALS9	Albumin_irnt	-0.215319	0.0145398	-14.8089	2.19185e-48	1.85416e-46	1.18667e-44
Albumin_adjregion	RETN	Albumin_irnt	-0.23379	0.0158317	-14.7672	3.95179e-48	3.29153e-46	2.1395e-44
Albumin_adjregion	SIGLEC1	Albumin_irnt	-0.225419	0.01535	-14.6853	1.24857e-47	1.02421e-45	6.75976e-44
Albumin_adjregion	ANGPTL4	Albumin_irnt	-0.224489	0.0153459	-14.6286	2.76197e-47	2.23184e-45	1.49533e-43
Albumin_adjregion	NPC2	Albumin_irnt	-0.208645	0.0143204	-14.5698	6.27234e-47	4.99389e-45	3.39584e-43
Albumin_adjregion	PSAP	Albumin_irnt	-0.214131	0.0147517	-14.5157	1.33098e-46	1.04434e-44	7.20591e-43
Albumin_adjregion	DPY30	Albumin_irnt	-0.228669	0.0157601	-14.5094	1.45215e-46	1.12314e-44	7.86195e-43
Albumin_adjregion	ATRAID	Albumin_irnt	-0.219206	0.0151194	-14.4983	1.69266e-46	1.29071e-44	9.16407e-43
Albumin_adjregion	ASGR1	Albumin_irnt	-0.222965	0.0153977	-14.4804	2.16953e-46	1.63137e-44	1.17459e-42
Albumin_adjregion	COLEC12	Albumin_irnt	-0.200457	0.0138676	-14.455	3.08374e-46	2.2662e-44	1.66953e-42
Albumin_adjregion	RBFOX3	Albumin_irnt	-0.198681	0.0137451	-14.4547	3.0975e-46	2.2662e-44	1.67699e-42
Albumin_adjregion	CD79B	Albumin_irnt	-0.225566	0.0156187	-14.442	3.68787e-46	2.66215e-44	1.99661e-42
Albumin_adjregion	CD274	Albumin_irnt	-0.231169	0.0160338	-14.4176	5.16583e-46	3.67997e-44	2.79678e-42
Albumin_adjregion	ACVRL1	Albumin_irnt	-0.201945	0.0140498	-14.3735	9.48835e-46	6.67142e-44	5.13699e-42
Albumin_adjregion	MFAP5	Albumin_irnt	-0.22424	0.0156189	-14.3569	1.1913e-45	8.26885e-44	6.4497e-42
Albumin_adjregion	TFPI2	Albumin_irnt	-0.223322	0.0155591	-14.3531	1.25533e-45	8.60302e-44	6.79638e-42
Albumin_adjregion	FGL1	Albumin_irnt	-0.221564	0.0154764	-14.3162	2.08358e-45	1.41006e-43	1.12805e-41
Albumin_adjregion	SIRPB1	Albumin_irnt	-0.22217	0.0155638	-14.2748	3.67077e-45	2.45352e-43	1.98735e-41
Albumin_adjregion	RNF149	Albumin_irnt	-0.212676	0.0149434	-14.2321	6.57724e-45	4.34258e-43	3.56092e-41
Albumin_adjregion	PGF	Albumin_irnt	-0.214925	0.0151032	-14.2304	6.72663e-45	4.38771e-43	3.6418e-41
Albumin_adjregion	CD300A	Albumin_irnt	-0.220537	0.0155312	-14.1997	1.02303e-44	6.59369e-43	5.5387e-41
Albumin_adjregion	MRC1	Albumin_irnt	-0.214531	0.015132	-14.1773	1.3861e-44	8.82867e-43	7.50437e-41
Albumin_adjregion	ADAM12	Albumin_irnt	-0.224728	0.0158524	-14.1763	1.40604e-44	8.85153e-43	7.61231e-41
Albumin_adjregion	NECTIN4	Albumin_irnt	-0.228396	0.0161315	-14.1584	1.79164e-44	1.11494e-42	9.69995e-41
Albumin_adjregion	RNASE1	Albumin_irnt	-0.18707	0.0132931	-14.0727	5.71201e-44	3.51418e-42	3.09248e-40
Albumin_adjregion	RNASET2	Albumin_irnt	-0.215847	0.0154201	-13.9978	1.5669e-43	9.53166e-42	8.48318e-40
Albumin_adjregion	FGA	Albumin_irnt	-0.214773	0.0154301	-13.9191	4.49741e-43	2.70544e-41	2.4349e-39
Albumin_adjregion	IL19	Albumin_irnt	-0.219312	0.0159134	-13.7816	2.80202e-42	1.66705e-40	1.51701e-38
Albumin_adjregion	FBLN2	Albumin_irnt	-0.202418	0.0147018	-13.7682	3.34397e-42	1.96785e-40	1.81042e-38
Albumin_adjregion	IFI30	Albumin_irnt	-0.204507	0.0149401	-13.6884	9.58285e-42	5.57866e-40	5.18816e-38
Albumin_adjregion	CD300C	Albumin_irnt	-0.210482	0.0154218	-13.6483	1.62362e-41	9.35137e-40	8.79029e-38
Albumin_adjregion	TTR	Albumin_irnt	0.212891	0.0156482	13.6048	2.87418e-41	1.63798e-39	1.55608e-37
Albumin_adjregion	LBP	Albumin_irnt	-0.21322	0.0156869	-13.5922	3.38796e-41	1.91067e-39	1.83424e-37
Albumin_adjregion	LILRB4	Albumin_irnt	-0.199967	0.0147291	-13.5763	4.17235e-41	2.32878e-39	2.25891e-37
Albumin_adjregion	FGG	Albumin_irnt	-0.209355	0.0154473	-13.5529	5.6638e-41	3.12896e-39	3.06638e-37
Albumin_adjregion	C9	Albumin_irnt	-0.21519	0.015904	-13.5306	7.57087e-41	4.14027e-39	4.09887e-37
Albumin_adjregion	ASGR2	Albumin_irnt	-0.214029	0.0159382	-13.4287	2.84174e-40	1.53852e-38	1.53852e-36
Albumin_adjregion	TGFBR3	Albumin_irnt	-0.212434	0.0158351	-13.4154	3.37485e-40	1.80905e-38	1.82715e-36
Albumin_adjregion	QPCT	Albumin_irnt	-0.211529	0.015797	-13.3905	4.65682e-40	2.47177e-38	2.5212e-36
Albumin_adjregion	TNFRSF10A	Albumin_irnt	-0.19575	0.0146366	-13.374	5.75958e-40	3.02741e-38	3.11824e-36
Albumin_adjregion	PALM2	Albumin_irnt	-0.191176	0.014331	-13.34	8.92284e-40	4.64503e-38	4.83083e-36
Albumin_adjregion	BTN2A1	Albumin_irnt	-0.2011	0.0150942	-13.323	1.10992e-39	5.72298e-38	6.00913e-36
Albumin_adjregion	RELT	Albumin_irnt	-0.191786	0.0144089	-13.3102	1.30792e-39	6.68028e-38	7.0811e-36
Albumin_adjregion	FABP3	Albumin_irnt	-0.179985	0.0135692	-13.2642	2.35945e-39	1.19384e-37	1.2774e-35
Albumin_adjregion	TNFRSF8	Albumin_irnt	-0.209398	0.0157893	-13.262	2.42507e-39	1.21568e-37	1.31293e-35
Albumin_adjregion	ACTA2	Albumin_irnt	-0.159831	0.0120629	-13.2498	2.83611e-39	1.40869e-37	1.53547e-35
Albumin_adjregion	PTK7	Albumin_irnt	-0.209969	0.0158587	-13.24	3.21602e-39	1.58286e-37	1.74115e-35
Albumin_adjregion	TIMP1	Albumin_irnt	-0.198884	0.0150531	-13.2121	4.58645e-39	2.23703e-37	2.4831e-35
Albumin_adjregion	ITIH3	Albumin_irnt	-0.195192	0.014847	-13.1469	1.05213e-38	5.08591e-37	5.69622e-35
Albumin_adjregion	MAMDC2	Albumin_irnt	-0.195707	0.0149025	-13.1325	1.26301e-38	6.05129e-37	6.83796e-35
Albumin_adjregion	CLEC7A	Albumin_irnt	-0.203985	0.0155633	-13.1068	1.74832e-38	8.30299e-37	9.46541e-35
Albumin_adjregion	BCHE	Albumin_irnt	0.208331	0.0158985	13.1038	1.81552e-38	8.54716e-37	9.82924e-35
Albumin_adjregion	TFF3	Albumin_irnt	-0.197682	0.0151108	-13.0822	2.38745e-38	1.11428e-36	1.29256e-34
Albumin_adjregion	IGFBPL1	Albumin_irnt	-0.187747	0.0143901	-13.047	3.71895e-38	1.72089e-36	2.01344e-34
Albumin_adjregion	TNFRSF4	Albumin_irnt	-0.198788	0.0152848	-13.0056	6.26111e-38	2.87268e-36	3.38976e-34
Albumin_adjregion	CGREF1	Albumin_irnt	-0.203228	0.0156583	-12.9789	8.75321e-38	3.98234e-36	4.73899e-34
Albumin_adjregion	CD302	Albumin_irnt	-0.181105	0.0139946	-12.9411	1.40636e-37	6.34501e-36	7.61401e-34
Albumin_adjregion	B2M	Albumin_irnt	-0.185417	0.0143598	-12.9122	2.01883e-37	9.03302e-36	1.093e-33
Albumin_adjregion	DTNB	Albumin_irnt	-0.197106	0.0152667	-12.9108	2.05246e-37	9.10822e-36	1.1112e-33
Albumin_adjregion	LCN2	Albumin_irnt	-0.199915	0.015528	-12.8744	3.23119e-37	1.42225e-35	1.74937e-33
Albumin_adjregion	CST3	Albumin_irnt	-0.182259	0.0142278	-12.8101	7.18839e-37	3.13854e-35	3.89179e-33
Albumin_adjregion	CCN4	Albumin_irnt	-0.195255	0.0152606	-12.7947	8.70096e-37	3.76856e-35	4.7107e-33
Albumin_adjregion	NUCB2	Albumin_irnt	-0.199949	0.0156614	-12.767	1.22461e-36	5.26195e-35	6.63005e-33
Albumin_adjregion	LILRA5	Albumin_irnt	-0.199949	0.0156627	-12.7659	1.24182e-36	5.29389e-35	6.72324e-33
Albumin_adjregion	OGN	Albumin_irnt	-0.182595	0.0143168	-12.7539	1.44034e-36	6.0922e-35	7.79801e-33
Albumin_adjregion	CRELD1	Albumin_irnt	-0.20268	0.0159969	-12.6699	4.04891e-36	1.69929e-34	2.19208e-32
Albumin_adjregion	CDH3	Albumin_irnt	-0.206964	0.0163462	-12.6613	4.49992e-36	1.87404e-34	2.43626e-32
Albumin_adjregion	MANSC1	Albumin_irnt	-0.201996	0.0159932	-12.6301	6.59493e-36	2.72557e-34	3.57049e-32
Albumin_adjregion	HYOU1	Albumin_irnt	-0.202969	0.0160761	-12.6255	6.97867e-36	2.86231e-34	3.77825e-32
Albumin_adjregion	LTBP2	Albumin_irnt	-0.149813	0.0118786	-12.612	8.22698e-36	3.34894e-34	4.45409e-32
Albumin_adjregion	LMNB2	Albumin_irnt	-0.190821	0.0151311	-12.6111	8.31589e-36	3.35987e-34	4.50222e-32
Albumin_adjregion	PIK3IP1	Albumin_irnt	-0.174091	0.013815	-12.6016	9.33905e-36	3.74531e-34	5.05616e-32
Albumin_adjregion	CLEC1A	Albumin_irnt	-0.200882	0.0159887	-12.5639	1.4789e-35	5.88734e-34	8.00678e-32
Albumin_adjregion	PGD	Albumin_irnt	-0.190612	0.0151733	-12.5624	1.50762e-35	5.95785e-34	8.16226e-32
Albumin_adjregion	VWF	Albumin_irnt	-0.198488	0.0158491	-12.5236	2.41645e-35	9.48019e-34	1.30827e-31
Albumin_adjregion	DEFA1	Albumin_irnt	-0.20066	0.016036	-12.5131	2.74322e-35	1.06848e-33	1.48518e-31
Albumin_adjregion	AKAP2	Albumin_irnt	-0.191278	0.0152894	-12.5105	2.83111e-35	1.09483e-33	1.53276e-31
Albumin_adjregion	TINAGL1	Albumin_irnt	-0.195536	0.0156568	-12.4889	3.67923e-35	1.41272e-33	1.99194e-31
Albumin_adjregion	RAET1L_ULBP2	Albumin_irnt	-0.18821	0.0150739	-12.4858	3.81736e-35	1.45543e-33	2.06672e-31
Albumin_adjregion	ANGPT2	Albumin_irnt	-0.198668	0.0159444	-12.46	5.21831e-35	1.97566e-33	2.82519e-31
Albumin_adjregion	LAYN	Albumin_irnt	-0.171177	0.0137527	-12.4467	6.12461e-35	2.30268e-33	3.31586e-31
Albumin_adjregion	CTSL	Albumin_irnt	-0.176373	0.0141771	-12.4407	6.58625e-35	2.45917e-33	3.56579e-31
Albumin_adjregion	CA12	Albumin_irnt	-0.193359	0.0156586	-12.3484	1.99819e-34	7.40974e-33	1.08182e-30
Albumin_adjregion	SYNM	Albumin_irnt	-0.176189	0.0142733	-12.3439	2.10996e-34	7.77095e-33	1.14233e-30
Albumin_adjregion	PHLDB1	Albumin_irnt	-0.194805	0.0158087	-12.3227	2.72116e-34	9.9543e-33	1.47324e-30
Albumin_adjregion	ZBTB17	Albumin_irnt	-0.192928	0.0156641	-12.3166	2.92654e-34	1.06338e-32	1.58443e-30
Albumin_adjregion	OCLN	Albumin_irnt	-0.178215	0.0145102	-12.2821	4.41924e-34	1.59505e-32	2.39258e-30
Albumin_adjregion	DNER	Albumin_irnt	0.188184	0.0153571	12.2538	6.18465e-34	2.21746e-32	3.34837e-30
Albumin_adjregion	CD276	Albumin_irnt	-0.188959	0.0154286	-12.2473	6.68605e-34	2.38147e-32	3.61983e-30
Albumin_adjregion	SLC38A10	Albumin_irnt	-0.192397	0.0157459	-12.2188	9.37749e-34	3.31828e-32	5.07697e-30
Albumin_adjregion	SIGLEC10	Albumin_irnt	-0.189361	0.0155242	-12.1978	1.20325e-33	4.23012e-32	6.51439e-30
Albumin_adjregion	THY1	Albumin_irnt	-0.1858	0.0152465	-12.1864	1.37783e-33	4.81263e-32	7.45958e-30
Albumin_adjregion	VCAM1	Albumin_irnt	-0.183685	0.0151007	-12.164	1.79462e-33	6.22825e-32	9.71607e-30
Albumin_adjregion	THBS2	Albumin_irnt	-0.195936	0.0161115	-12.1612	1.85518e-33	6.39742e-32	1.0044e-29
Albumin_adjregion	TGOLN2	Albumin_irnt	-0.186876	0.0153765	-12.1533	2.03621e-33	6.97726e-32	1.10241e-29
Albumin_adjregion	GPR37	Albumin_irnt	-0.185859	0.0153052	-12.1435	2.28651e-33	7.78562e-32	1.23791e-29
Albumin_adjregion	MAD1L1	Albumin_irnt	-0.187095	0.0154657	-12.0974	3.9369e-33	1.33215e-31	2.13144e-29
Albumin_adjregion	AFAP1L1	Albumin_irnt	-0.176324	0.014586	-12.0885	4.36951e-33	1.46935e-31	2.36565e-29
Albumin_adjregion	TREML2	Albumin_irnt	-0.191187	0.0158344	-12.0742	5.17241e-33	1.72861e-31	2.80034e-29
Albumin_adjregion	ENPP5	Albumin_irnt	0.172553	0.0143187	12.0509	6.79927e-33	2.25836e-31	3.68112e-29
Albumin_adjregion	TNFRSF6B	Albumin_irnt	-0.183635	0.0152444	-12.0461	7.19068e-33	2.3738e-31	3.89303e-29
Albumin_adjregion	SPINK1	Albumin_irnt	-0.181367	0.0150586	-12.0441	7.3611e-33	2.41533e-31	3.9853e-29
Albumin_adjregion	SEMA3F	Albumin_irnt	-0.189321	0.0157396	-12.0283	8.85884e-33	2.88926e-31	4.79618e-29
Albumin_adjregion	NCR3LG1	Albumin_irnt	-0.179159	0.0149027	-12.0219	9.54383e-33	3.09403e-31	5.16703e-29
Albumin_adjregion	CLMP	Albumin_irnt	-0.171479	0.0142695	-12.0171	1.00917e-32	3.25218e-31	5.46367e-29
Albumin_adjregion	DCBLD2	Albumin_irnt	-0.177131	0.014774	-11.9893	1.39653e-32	4.47386e-31	7.56083e-29
Albumin_adjregion	CKB	Albumin_irnt	-0.171439	0.0143035	-11.9858	1.45443e-32	4.63195e-31	7.87431e-29
Albumin_adjregion	SIRPA	Albumin_irnt	-0.185891	0.0155729	-11.9369	2.5719e-32	8.14286e-31	1.39243e-28
Albumin_adjregion	CLEC5A	Albumin_irnt	-0.1833	0.0153729	-11.9236	3.00155e-32	9.44792e-31	1.62504e-28
Albumin_adjregion	TNFRSF9	Albumin_irnt	-0.180062	0.0151042	-11.9213	3.08048e-32	9.64031e-31	1.66777e-28
Albumin_adjregion	FUT3_FUT5	Albumin_irnt	-0.181383	0.0152263	-11.9124	3.4156e-32	1.06276e-30	1.84921e-28
Albumin_adjregion	HSPG2	Albumin_irnt	-0.176384	0.0149063	-11.8329	8.56615e-32	2.65012e-30	4.63771e-28
Albumin_adjregion	PGLYRP1	Albumin_irnt	-0.18648	0.0157936	-11.8073	1.15007e-31	3.53778e-30	6.2265e-28
Albumin_adjregion	CXCL16	Albumin_irnt	-0.181335	0.0153659	-11.8011	1.23465e-31	3.7765e-30	6.68441e-28
Albumin_adjregion	GFRA1	Albumin_irnt	-0.177583	0.015081	-11.7752	1.66244e-31	5.05643e-30	9.00044e-28
Albumin_adjregion	PPP1R18	Albumin_irnt	-0.184687	0.0156967	-11.766	1.84805e-31	5.58957e-30	1.00053e-27
Albumin_adjregion	HSPB6	Albumin_irnt	-0.152033	0.0129404	-11.7487	2.25231e-31	6.77445e-30	1.2194e-27
Albumin_adjregion	C1QTNF6	Albumin_irnt	-0.192595	0.0164252	-11.7256	2.93511e-31	8.77939e-30	1.58907e-27
Albumin_adjregion	CXCL13	Albumin_irnt	-0.190821	0.0162898	-11.7142	3.34491e-31	9.9502e-30	1.81094e-27
Albumin_adjregion	LGALS1	Albumin_irnt	-0.176044	0.015029	-11.7136	3.36649e-31	9.95966e-30	1.82262e-27
Albumin_adjregion	SIGLEC5	Albumin_irnt	-0.186116	0.015913	-11.6958	4.12254e-31	1.21301e-29	2.23194e-27
Albumin_adjregion	NT5C1A	Albumin_irnt	-0.176222	0.0150995	-11.6708	5.48436e-31	1.60499e-29	2.96923e-27
Albumin_adjregion	IGLC2	Albumin_irnt	-0.185723	0.0159411	-11.6506	6.90177e-31	2.00894e-29	3.73662e-27
Albumin_adjregion	IGFBP2	Albumin_irnt	-0.16716	0.0143509	-11.6481	7.09971e-31	2.0555e-29	3.84378e-27
Albumin_adjregion	GAS6	Albumin_irnt	-0.18448	0.0158432	-11.6441	7.42634e-31	2.13863e-29	4.02062e-27
Albumin_adjregion	PI3	Albumin_irnt	-0.177816	0.0153071	-11.6165	1.01522e-30	2.90815e-29	5.49639e-27
Albumin_adjregion	RAMP2	Albumin_irnt	-0.162743	0.0140155	-11.6116	1.0735e-30	3.05891e-29	5.81192e-27
Albumin_adjregion	BTN3A2	Albumin_irnt	-0.182485	0.0157385	-11.5948	1.299e-30	3.68208e-29	7.03278e-27
Albumin_adjregion	CTHRC1	Albumin_irnt	-0.162001	0.0140256	-11.5504	2.14373e-30	6.04488e-29	1.16062e-26
Albumin_adjregion	CD99L2	Albumin_irnt	-0.18629	0.0161456	-11.5382	2.4611e-30	6.90382e-29	1.33244e-26
Albumin_adjregion	ADAMTSL4	Albumin_irnt	-0.176141	0.0152977	-11.5142	3.22113e-30	8.98927e-29	1.74392e-26
Albumin_adjregion	LRP11	Albumin_irnt	-0.178547	0.0156336	-11.4207	9.18176e-30	2.54923e-28	4.97101e-26
Albumin_adjregion	PLA2G15	Albumin_irnt	-0.178596	0.0156458	-11.4149	9.78777e-30	2.70362e-28	5.2991e-26
Albumin_adjregion	CHI3L1	Albumin_irnt	-0.157256	0.0137945	-11.3999	1.15755e-29	3.18122e-28	6.267e-26
Albumin_adjregion	LRRN1	Albumin_irnt	0.174645	0.0153438	11.3821	1.41092e-29	3.85793e-28	7.6387e-26
Albumin_adjregion	PAEP	Albumin_irnt	-0.168304	0.0147999	-11.372	1.57889e-29	4.29552e-28	8.54809e-26
Albumin_adjregion	DPP4	Albumin_irnt	0.183426	0.0161318	11.3704	1.60628e-29	4.34821e-28	8.69641e-26
Albumin_adjregion	EPHA1	Albumin_irnt	-0.17542	0.01544	-11.3614	1.77501e-29	4.78104e-28	9.60988e-26
Albumin_adjregion	NOL3	Albumin_irnt	-0.172057	0.0151583	-11.3507	1.99983e-29	5.34846e-28	1.08271e-25
Albumin_adjregion	CALML4	Albumin_irnt	-0.164134	0.0144606	-11.3504	2.00543e-29	5.34846e-28	1.08574e-25
Albumin_adjregion	IFNGR1	Albumin_irnt	-0.176914	0.0155881	-11.3493	2.03017e-29	5.38791e-28	1.09913e-25
Albumin_adjregion	FABP4	Albumin_irnt	-0.163352	0.014398	-11.3455	2.11843e-29	5.59471e-28	1.14692e-25
Albumin_adjregion	CD46	Albumin_irnt	-0.179474	0.015833	-11.3354	2.36824e-29	6.22409e-28	1.28216e-25
Albumin_adjregion	IGSF8	Albumin_irnt	-0.180043	0.0159061	-11.3191	2.83664e-29	7.41912e-28	1.53576e-25
Albumin_adjregion	CBLN4	Albumin_irnt	0.178014	0.0157747	11.2848	4.14667e-29	1.07933e-27	2.24501e-25
Albumin_adjregion	THBD	Albumin_irnt	-0.170051	0.0150854	-11.2725	4.74498e-29	1.22915e-27	2.56893e-25
Albumin_adjregion	VWA1	Albumin_irnt	-0.179466	0.0159571	-11.2468	6.30079e-29	1.6244e-27	3.41125e-25
Albumin_adjregion	GRN	Albumin_irnt	-0.180485	0.0160531	-11.243	6.5681e-29	1.68529e-27	3.55597e-25
Albumin_adjregion	CSF3R	Albumin_irnt	-0.178744	0.0159048	-11.2384	6.91186e-29	1.76513e-27	3.74208e-25
Albumin_adjregion	ADAM9	Albumin_irnt	-0.170035	0.0151529	-11.2213	8.33845e-29	2.11945e-27	4.51444e-25
Albumin_adjregion	CTSZ	Albumin_irnt	-0.171543	0.0153961	-11.1419	1.98589e-28	5.02411e-27	1.07516e-24
Albumin_adjregion	LMOD1	Albumin_irnt	-0.137639	0.0123653	-11.131	2.23706e-28	5.63322e-27	1.21114e-24
Albumin_adjregion	RNASE4	Albumin_irnt	-0.165122	0.0148354	-11.1303	2.25521e-28	5.65265e-27	1.22097e-24
Albumin_adjregion	ELN	Albumin_irnt	-0.127646	0.0114689	-11.1297	2.26882e-28	5.66056e-27	1.22834e-24
Albumin_adjregion	CLEC4D	Albumin_irnt	-0.173914	0.0156347	-11.1236	2.42531e-28	6.02323e-27	1.31306e-24
Albumin_adjregion	CCL14	Albumin_irnt	-0.175516	0.0158153	-11.0979	3.20745e-28	7.92929e-27	1.73652e-24
Albumin_adjregion	ADAM8	Albumin_irnt	-0.179474	0.0162181	-11.0663	4.51878e-28	1.11203e-26	2.44647e-24
Albumin_adjregion	TGFB1	Albumin_irnt	-0.175003	0.0158556	-11.0373	6.18508e-28	1.5152e-26	3.3486e-24
Albumin_adjregion	NT-proBNP	Albumin_irnt	-0.155591	0.0141836	-10.9698	1.27998e-27	3.12154e-26	6.92981e-24
Albumin_adjregion	CTSB	Albumin_irnt	-0.171353	0.0156572	-10.944	1.6879e-27	4.09789e-26	9.13829e-24
Albumin_adjregion	VWC2	Albumin_irnt	-0.164945	0.0151183	-10.9103	2.42248e-27	5.85504e-26	1.31153e-23
Albumin_adjregion	LUC7L	Albumin_irnt	-0.169879	0.0155833	-10.9013	2.6659e-27	6.41474e-26	1.44332e-23
Albumin_adjregion	CCBE1	Albumin_irnt	-0.163449	0.0150198	-10.8822	3.26853e-27	7.83e-26	1.76958e-23
Albumin_adjregion	CRELD2	Albumin_irnt	-0.176319	0.0162214	-10.8696	3.74196e-27	8.92465e-26	2.0259e-23
Albumin_adjregion	PRTN3	Albumin_irnt	-0.178257	0.0164133	-10.8605	4.11965e-27	9.78236e-26	2.23038e-23
Albumin_adjregion	LZTS1	Albumin_irnt	-0.154813	0.0142855	-10.8371	5.28467e-27	1.2494e-25	2.86112e-23
Albumin_adjregion	CDCP1	Albumin_irnt	-0.145052	0.0134189	-10.8095	7.08057e-27	1.6667e-25	3.83342e-23
Albumin_adjregion	FNBP4	Albumin_irnt	-0.169672	0.0157521	-10.7714	1.06054e-26	2.48452e-25	5.74174e-23
Albumin_adjregion	TNFRSF11B	Albumin_irnt	-0.154686	0.0143613	-10.771	1.06466e-26	2.48452e-25	5.76409e-23
Albumin_adjregion	PAG1	Albumin_irnt	-0.171609	0.0159935	-10.7299	1.64228e-26	3.81601e-25	8.89131e-23
Albumin_adjregion	CFHR5	Albumin_irnt	-0.170683	0.0159304	-10.7143	1.93613e-26	4.47957e-25	1.04822e-22
Albumin_adjregion	EPB41L3	Albumin_irnt	-0.164362	0.0153875	-10.6815	2.73067e-26	6.29101e-25	1.47839e-22
Albumin_adjregion	NPDC1	Albumin_irnt	-0.15629	0.0146329	-10.6807	2.75389e-26	6.31761e-25	1.49096e-22
Albumin_adjregion	CD83	Albumin_irnt	-0.165502	0.0155016	-10.6765	2.87833e-26	6.57523e-25	1.55833e-22
Albumin_adjregion	TGFA	Albumin_irnt	-0.165363	0.015501	-10.6679	3.14937e-26	7.16416e-25	1.70507e-22
Albumin_adjregion	KLK4	Albumin_irnt	-0.149408	0.0140127	-10.6623	3.33853e-26	7.56269e-25	1.80748e-22
Albumin_adjregion	ANGPTL2	Albumin_irnt	-0.168962	0.0159047	-10.6234	5.01216e-26	1.13066e-24	2.71358e-22
Albumin_adjregion	TNFRSF21	Albumin_irnt	-0.163155	0.0153978	-10.596	6.67216e-26	1.49888e-24	3.61231e-22
Albumin_adjregion	NCR1	Albumin_irnt	-0.165936	0.0156881	-10.5772	8.11327e-26	1.81509e-24	4.39253e-22
Albumin_adjregion	S100P	Albumin_irnt	-0.166204	0.0157262	-10.5686	8.87036e-26	1.9763e-24	4.80241e-22
Albumin_adjregion	COL18A1	Albumin_irnt	-0.155796	0.0147717	-10.5469	1.11082e-25	2.46473e-24	6.01395e-22
Albumin_adjregion	TREM2	Albumin_irnt	-0.142549	0.0135544	-10.5168	1.51643e-25	3.35101e-24	8.20996e-22
Albumin_adjregion	TXNDC15	Albumin_irnt	-0.169125	0.0160978	-10.5061	1.69364e-25	3.72738e-24	9.16936e-22
Albumin_adjregion	SERPINA1	Albumin_irnt	-0.169847	0.016174	-10.5013	1.78001e-25	3.90162e-24	9.63699e-22
Albumin_adjregion	CD300LF	Albumin_irnt	-0.160726	0.0153314	-10.4834	2.13953e-25	4.67073e-24	1.15834e-21
Albumin_adjregion	PALM	Albumin_irnt	-0.162405	0.0155077	-10.4726	2.39301e-25	5.20311e-24	1.29557e-21
Albumin_adjregion	PIGR	Albumin_irnt	-0.164441	0.0157059	-10.47	2.45713e-25	5.32115e-24	1.33029e-21
Albumin_adjregion	C1QTNF1	Albumin_irnt	-0.165034	0.015773	-10.4631	2.63819e-25	5.6905e-24	1.42832e-21
Albumin_adjregion	FOLR2	Albumin_irnt	-0.160381	0.0153354	-10.4582	2.77403e-25	5.95976e-24	1.50186e-21
Albumin_adjregion	PZP	Albumin_irnt	-0.131908	0.0126298	-10.4442	3.20197e-25	6.85195e-24	1.73354e-21
Albumin_adjregion	CD300LG	Albumin_irnt	-0.166482	0.0159433	-10.4421	3.2717e-25	6.97362e-24	1.7713e-21
Albumin_adjregion	FGF23	Albumin_irnt	-0.164439	0.0157522	-10.4391	3.37559e-25	7.16683e-24	1.82754e-21
Albumin_adjregion	SPP1	Albumin_irnt	-0.162603	0.0155845	-10.4337	3.56869e-25	7.54722e-24	1.93209e-21
Albumin_adjregion	TNFRSF13B	Albumin_irnt	-0.165098	0.0158539	-10.4138	4.37655e-25	9.21971e-24	2.36947e-21
Albumin_adjregion	IL1RN	Albumin_irnt	-0.165442	0.0158878	-10.4131	4.4044e-25	9.2424e-24	2.38454e-21
Albumin_adjregion	ZER1	Albumin_irnt	-0.148299	0.0142462	-10.4097	4.56167e-25	9.53547e-24	2.46969e-21
Albumin_adjregion	FSTL1	Albumin_irnt	-0.166052	0.0159532	-10.4087	4.60775e-25	9.59474e-24	2.49463e-21
Albumin_adjregion	SUSD4	Albumin_irnt	-0.15875	0.015282	-10.388	5.69388e-25	1.1811e-23	3.08267e-21
Albumin_adjregion	UMOD	Albumin_irnt	0.164709	0.015858	10.3864	5.7875e-25	1.19594e-23	3.13335e-21
Albumin_adjregion	HGF	Albumin_irnt	-0.160557	0.0154643	-10.3824	6.03016e-25	1.24134e-23	3.26473e-21
Albumin_adjregion	NHLRC3	Albumin_irnt	-0.159682	0.0153818	-10.3812	6.10459e-25	1.2519e-23	3.30503e-21
Albumin_adjregion	SERPINA4	Albumin_irnt	0.166848	0.0160861	10.3722	6.69436e-25	1.36767e-23	3.62433e-21
Albumin_adjregion	PTPRF	Albumin_irnt	-0.157922	0.0152392	-10.3629	7.35955e-25	1.49792e-23	3.98446e-21
Albumin_adjregion	USP28	Albumin_irnt	-0.15589	0.0150583	-10.3524	8.19137e-25	1.66098e-23	4.43481e-21
Albumin_adjregion	SNX33	Albumin_irnt	-0.150175	0.0145528	-10.3194	1.14588e-24	2.31485e-23	6.20381e-21
Albumin_adjregion	ENPP6	Albumin_irnt	0.164397	0.0159353	10.3165	1.17958e-24	2.37406e-23	6.38623e-21
Albumin_adjregion	TNFRSF19	Albumin_irnt	-0.149488	0.0145085	-10.3035	1.3454e-24	2.69778e-23	7.28402e-21
Albumin_adjregion	SMOC1	Albumin_irnt	-0.1467	0.0142762	-10.2758	1.78138e-24	3.55881e-23	9.64436e-21
Albumin_adjregion	IL17C	Albumin_irnt	-0.166154	0.0162162	-10.2461	2.40421e-24	4.78545e-23	1.30164e-20
Albumin_adjregion	AGRN	Albumin_irnt	-0.154178	0.0150903	-10.217	3.22449e-24	6.37383e-23	1.74574e-20
Albumin_adjregion	EPHB6	Albumin_irnt	-0.162914	0.0159455	-10.2169	3.22576e-24	6.37383e-23	1.74643e-20
Albumin_adjregion	GRPEL1	Albumin_irnt	-0.160065	0.0156773	-10.21	3.45872e-24	6.80927e-23	1.87255e-20
Albumin_adjregion	TNFRSF12A	Albumin_irnt	-0.139174	0.0136818	-10.1722	5.05209e-24	9.91015e-23	2.7352e-20
Albumin_adjregion	OSMR	Albumin_irnt	-0.157254	0.0154722	-10.1636	5.50878e-24	1.0767e-22	2.98245e-20
Albumin_adjregion	CD59	Albumin_irnt	-0.145004	0.0142783	-10.1555	5.97482e-24	1.16359e-22	3.23477e-20
Albumin_adjregion	CLEC6A	Albumin_irnt	-0.161483	0.0159066	-10.1519	6.19306e-24	1.20177e-22	3.35293e-20
Albumin_adjregion	SERPINA3	Albumin_irnt	-0.16085	0.015881	-10.1284	7.8294e-24	1.51387e-22	4.23884e-20
Albumin_adjregion	BRK1	Albumin_irnt	-0.15962	0.015872	-10.0567	1.59795e-23	3.07875e-22	8.65128e-20
Albumin_adjregion	FOLR1	Albumin_irnt	-0.153441	0.0152873	-10.0372	1.93879e-23	3.7222e-22	1.04966e-19
Albumin_adjregion	CPZ	Albumin_irnt	-0.144002	0.0143573	-10.0299	2.08365e-23	3.98618e-22	1.12809e-19
Albumin_adjregion	CLEC14A	Albumin_irnt	-0.149071	0.0149009	-10.0042	2.68621e-23	5.12082e-22	1.45431e-19
Albumin_adjregion	FST	Albumin_irnt	-0.152333	0.0153166	-9.94564	4.77663e-23	9.07393e-22	2.58607e-19
Albumin_adjregion	CAPS	Albumin_irnt	-0.142048	0.014298	-9.93484	5.31016e-23	1.00522e-21	2.87492e-19
Albumin_adjregion	MSTN	Albumin_irnt	0.144301	0.014566	9.90672	6.9923e-23	1.31904e-21	3.78563e-19
Albumin_adjregion	CSTB	Albumin_irnt	-0.151688	0.0153153	-9.9044	7.15255e-23	1.34458e-21	3.87239e-19
Albumin_adjregion	LY96	Albumin_irnt	-0.158021	0.015962	-9.89984	7.47838e-23	1.40097e-21	4.04879e-19
Albumin_adjregion	CCN3	Albumin_irnt	-0.145158	0.0146768	-9.89025	8.2119e-23	1.53308e-21	4.44592e-19
Albumin_adjregion	SBSN	Albumin_irnt	-0.160566	0.016311	-9.84405	1.2877e-22	2.39574e-21	6.9716e-19
Albumin_adjregion	GOLM2	Albumin_irnt	-0.162312	0.0164897	-9.84321	1.29827e-22	2.40713e-21	7.02882e-19
Albumin_adjregion	TNFRSF10C	Albumin_irnt	-0.15786	0.0160869	-9.81294	1.74134e-22	3.21762e-21	9.42763e-19
Albumin_adjregion	EBI3_IL27	Albumin_irnt	-0.157886	0.0160936	-9.81048	1.78337e-22	3.28406e-21	9.65514e-19
Albumin_adjregion	CA6	Albumin_irnt	0.146909	0.0150519	9.76021	2.89851e-22	5.31949e-21	1.56925e-18
Albumin_adjregion	NOS3	Albumin_irnt	-0.160988	0.0165001	-9.75683	2.99434e-22	5.47681e-21	1.62114e-18
Albumin_adjregion	IL1R1	Albumin_irnt	-0.154897	0.0159015	-9.74099	3.48765e-22	6.35763e-21	1.88822e-18
Albumin_adjregion	NDUFAF2	Albumin_irnt	-0.154673	0.0159099	-9.72177	4.19542e-22	7.62215e-21	2.2714e-18
Albumin_adjregion	CD14	Albumin_irnt	-0.152501	0.0156972	-9.7152	4.46832e-22	8.09079e-21	2.41915e-18
Albumin_adjregion	CNTN5	Albumin_irnt	0.152533	0.0157045	9.7127	4.57683e-22	8.25964e-21	2.47789e-18
Albumin_adjregion	FCAR	Albumin_irnt	-0.157122	0.0161979	-9.70016	5.16205e-22	9.28483e-21	2.79473e-18
Albumin_adjregion	CLGN	Albumin_irnt	-0.15408	0.0159341	-9.66987	6.89719e-22	1.23647e-20	3.73414e-18
Albumin_adjregion	CANT1	Albumin_irnt	-0.153942	0.0159422	-9.65625	7.85503e-22	1.40354e-20	4.25271e-18
Albumin_adjregion	GPRIN3	Albumin_irnt	-0.151593	0.0157095	-9.64976	8.35683e-22	1.48829e-20	4.52439e-18
Albumin_adjregion	OAF	Albumin_irnt	-0.152024	0.0157685	-9.64097	9.08763e-22	1.61313e-20	4.92004e-18
Albumin_adjregion	FKBP15	Albumin_irnt	-0.15427	0.0160109	-9.63528	9.59348e-22	1.69736e-20	5.19391e-18
Albumin_adjregion	ENAH	Albumin_irnt	-0.151511	0.0157273	-9.63365	9.74362e-22	1.71831e-20	5.2752e-18
Albumin_adjregion	TNC	Albumin_irnt	-0.157209	0.0163519	-9.6141	1.17348e-21	2.06274e-20	6.35325e-18
Albumin_adjregion	POLR2F	Albumin_irnt	-0.148877	0.0155113	-9.59794	1.36805e-21	2.39696e-20	7.40661e-18
Albumin_adjregion	SMPD1	Albumin_irnt	-0.147426	0.0153638	-9.59565	1.39814e-21	2.44178e-20	7.56952e-18
Albumin_adjregion	PTX3	Albumin_irnt	-0.153972	0.0160523	-9.59188	1.44904e-21	2.52254e-20	7.84509e-18
Albumin_adjregion	TXNDC5	Albumin_irnt	-0.153062	0.0159634	-9.58836	1.49829e-21	2.59991e-20	8.11173e-18
Albumin_adjregion	CST7	Albumin_irnt	-0.154526	0.0161189	-9.58663	1.52296e-21	2.63428e-20	8.24531e-18
Albumin_adjregion	SLC16A1	Albumin_irnt	-0.149479	0.015608	-9.57704	1.66784e-21	2.8757e-20	9.02969e-18
Albumin_adjregion	MCFD2	Albumin_irnt	-0.153536	0.0160352	-9.5749	1.70197e-21	2.92523e-20	9.21448e-18
Albumin_adjregion	TMSB10	Albumin_irnt	-0.151034	0.0157764	-9.57344	1.72562e-21	2.95649e-20	9.3425e-18
Albumin_adjregion	CCL3	Albumin_irnt	-0.139601	0.0146709	-9.51548	2.98212e-21	5.09312e-20	1.61452e-17
Albumin_adjregion	ESAM	Albumin_irnt	-0.150275	0.0157948	-9.51422	3.01776e-21	5.13778e-20	1.63381e-17
Albumin_adjregion	FLT1	Albumin_irnt	-0.155939	0.0164018	-9.50742	3.21719e-21	5.46014e-20	1.74179e-17
Albumin_adjregion	RARRES2	Albumin_irnt	-0.150063	0.0157973	-9.49931	3.47204e-21	5.87425e-20	1.87976e-17
Albumin_adjregion	HNMT	Albumin_irnt	-0.140961	0.0148404	-9.49851	3.49812e-21	5.89995e-20	1.89388e-17
Albumin_adjregion	AHCY	Albumin_irnt	-0.152182	0.0160362	-9.48992	3.79234e-21	6.35722e-20	2.05317e-17
Albumin_adjregion	CHRDL1	Albumin_irnt	-0.142613	0.0150279	-9.4899	3.79273e-21	6.35722e-20	2.05338e-17
Albumin_adjregion	GCNT1	Albumin_irnt	-0.143286	0.0151097	-9.48307	4.04385e-21	6.75723e-20	2.18934e-17
Albumin_adjregion	FAM3C	Albumin_irnt	-0.13546	0.0143198	-9.45963	5.03759e-21	8.39185e-20	2.72735e-17
Albumin_adjregion	LUC7L3	Albumin_irnt	-0.148729	0.0157425	-9.44761	5.6371e-21	9.36174e-20	3.05193e-17
Albumin_adjregion	NPHS1	Albumin_irnt	0.150921	0.0159764	9.44648	5.69655e-21	9.43153e-20	3.08411e-17
Albumin_adjregion	PLIN3	Albumin_irnt	-0.151768	0.0160914	-9.43164	6.54372e-21	1.08011e-19	3.54277e-17
Albumin_adjregion	GPC5	Albumin_irnt	0.147962	0.0157146	9.41562	7.59843e-21	1.25039e-19	4.11379e-17
Albumin_adjregion	SIL1	Albumin_irnt	-0.149612	0.0159042	-9.4071	8.22611e-21	1.34958e-19	4.45362e-17
Albumin_adjregion	CLEC11A	Albumin_irnt	-0.151363	0.016092	-9.40608	8.30472e-21	1.35801e-19	4.49617e-17
Albumin_adjregion	EPO	Albumin_irnt	-0.146752	0.0156023	-9.40578	8.32767e-21	1.35801e-19	4.5086e-17
Albumin_adjregion	CHCHD6	Albumin_irnt	-0.138822	0.0147732	-9.39683	9.05085e-21	1.47151e-19	4.90013e-17
Albumin_adjregion	RSPO1	Albumin_irnt	-0.144969	0.0154712	-9.37029	1.15817e-20	1.87735e-19	6.27034e-17
Albumin_adjregion	AREG	Albumin_irnt	-0.145518	0.0156004	-9.32785	1.71552e-20	2.77249e-19	9.28784e-17
Albumin_adjregion	MSR1	Albumin_irnt	-0.131482	0.0141623	-9.28395	2.57135e-20	4.14324e-19	1.39213e-16
Albumin_adjregion	IL22	Albumin_irnt	-0.149818	0.0161465	-9.27868	2.69883e-20	4.33575e-19	1.46115e-16
Albumin_adjregion	PDIA3	Albumin_irnt	-0.147739	0.015923	-9.27835	2.707e-20	4.33601e-19	1.46557e-16
Albumin_adjregion	CHGA	Albumin_irnt	-0.136971	0.0147874	-9.2627	3.12563e-20	4.99179e-19	1.69222e-16
Albumin_adjregion	CILP	Albumin_irnt	-0.138197	0.0149408	-9.24966	3.52263e-20	5.60928e-19	1.90715e-16
Albumin_adjregion	JUN	Albumin_irnt	-0.145414	0.0157858	-9.21172	4.98415e-20	7.91324e-19	2.69842e-16
Albumin_adjregion	ADAMTS1	Albumin_irnt	-0.140151	0.0152359	-9.1987	5.61287e-20	8.8854e-19	3.03881e-16
Albumin_adjregion	IL18	Albumin_irnt	-0.140769	0.0153426	-9.17508	6.96032e-20	1.09863e-18	3.76832e-16
Albumin_adjregion	CD160	Albumin_irnt	-0.143901	0.0156956	-9.16823	7.40756e-20	1.16583e-18	4.01046e-16
Albumin_adjregion	COL3A1	Albumin_irnt	-0.148193	0.0161674	-9.16617	7.54762e-20	1.18443e-18	4.08628e-16
Albumin_adjregion	AHNAK	Albumin_irnt	-0.14147	0.0154576	-9.15215	8.57197e-20	1.34129e-18	4.64086e-16
Albumin_adjregion	EDN1	Albumin_irnt	-0.135493	0.0148096	-9.14898	8.8225e-20	1.37651e-18	4.7765e-16
Albumin_adjregion	IGSF21	Albumin_irnt	0.14361	0.0157729	9.10483	1.31566e-19	2.04683e-18	7.12298e-16
Albumin_adjregion	ENPP2	Albumin_irnt	-0.128181	0.0140911	-9.09654	1.4178e-19	2.19942e-18	7.67598e-16
Albumin_adjregion	TFF1	Albumin_irnt	-0.12648	0.0139131	-9.09069	1.49464e-19	2.312e-18	8.09199e-16
Albumin_adjregion	PHOSPHO1	Albumin_irnt	-0.133899	0.0147472	-9.0796	1.65187e-19	2.54793e-18	8.94323e-16
Albumin_adjregion	PDGFRA	Albumin_irnt	-0.136862	0.0150742	-9.07924	1.65719e-19	2.54887e-18	8.97202e-16
Albumin_adjregion	IL15RA	Albumin_irnt	-0.135573	0.0149557	-9.06493	1.88491e-19	2.89091e-18	1.02049e-15
Albumin_adjregion	GPNMB	Albumin_irnt	-0.142752	0.015764	-9.05552	2.05128e-19	3.13718e-18	1.11056e-15
Albumin_adjregion	IL17A	Albumin_irnt	-0.14923	0.0164998	-9.04437	2.26728e-19	3.45777e-18	1.22751e-15
Albumin_adjregion	SEPTIN8	Albumin_irnt	-0.137498	0.0152492	-9.01675	2.90419e-19	4.41665e-18	1.57233e-15
Albumin_adjregion	LAMB2	Albumin_irnt	-0.145714	0.0161834	-9.00391	3.25739e-19	4.93992e-18	1.76355e-15
Albumin_adjregion	COL4A1	Albumin_irnt	-0.145364	0.0161613	-8.99455	3.5416e-19	5.35593e-18	1.91742e-15
Albumin_adjregion	SERPINA11	Albumin_irnt	-0.138647	0.0154157	-8.99388	3.56276e-19	5.37292e-18	1.92888e-15
Albumin_adjregion	JAM2	Albumin_irnt	-0.133378	0.0148431	-8.98583	3.82808e-19	5.757e-18	2.07252e-15
Albumin_adjregion	CDH2	Albumin_irnt	-0.131592	0.0146523	-8.98095	3.99856e-19	5.99674e-18	2.16482e-15
Albumin_adjregion	LGALS7	Albumin_irnt	-0.13635	0.0151958	-8.97286	4.29724e-19	6.42687e-18	2.32653e-15
Albumin_adjregion	ICAM1	Albumin_irnt	-0.142929	0.0159506	-8.96075	4.78637e-19	7.13869e-18	2.59134e-15
Albumin_adjregion	PPP2R5A	Albumin_irnt	-0.143284	0.0160032	-8.95346	5.10699e-19	7.59594e-18	2.76492e-15
Albumin_adjregion	HAAO	Albumin_irnt	-0.138544	0.0154885	-8.945	5.50588e-19	8.1668e-18	2.98088e-15
Albumin_adjregion	BAX	Albumin_irnt	-0.142008	0.0159149	-8.92299	6.6929e-19	9.90037e-18	3.62353e-15
Albumin_adjregion	DDR1	Albumin_irnt	-0.145334	0.0163019	-8.91516	7.17389e-19	1.0583e-17	3.88395e-15
Albumin_adjregion	FCN1	Albumin_irnt	-0.143289	0.0160759	-8.91329	7.29367e-19	1.07304e-17	3.94879e-15
Albumin_adjregion	AP1AR	Albumin_irnt	-0.142061	0.01594	-8.91225	7.36128e-19	1.08005e-17	3.9854e-15
Albumin_adjregion	SSC4D	Albumin_irnt	0.137272	0.0154194	8.90256	8.01978e-19	1.17349e-17	4.34191e-15
Albumin_adjregion	TNFAIP6	Albumin_irnt	-0.142532	0.0160208	-8.89671	8.44571e-19	1.23248e-17	4.57251e-15
Albumin_adjregion	MMP7	Albumin_irnt	-0.128149	0.0145023	-8.83642	1.43641e-18	2.09052e-17	7.77673e-15
Albumin_adjregion	CD93	Albumin_irnt	-0.137683	0.0155902	-8.83139	1.50125e-18	2.17903e-17	8.12776e-15
Albumin_adjregion	BAG3	Albumin_irnt	-0.140963	0.0159883	-8.81668	1.70801e-18	2.4725e-17	9.24716e-15
Albumin_adjregion	DNM3	Albumin_irnt	-0.137209	0.0155693	-8.81278	1.76733e-18	2.55155e-17	9.56833e-15
Albumin_adjregion	TIMD4	Albumin_irnt	-0.141448	0.0160562	-8.80956	1.81787e-18	2.61754e-17	9.84193e-15
Albumin_adjregion	SPON1	Albumin_irnt	-0.129236	0.0146883	-8.7986	2.00084e-18	2.87336e-17	1.08326e-14
Albumin_adjregion	FAS	Albumin_irnt	-0.123682	0.0140749	-8.7874	2.20656e-18	3.16039e-17	1.19463e-14
Albumin_adjregion	PRSS8	Albumin_irnt	-0.133339	0.0151851	-8.78091	2.33523e-18	3.33586e-17	1.26429e-14
Albumin_adjregion	IGF2R	Albumin_irnt	-0.138794	0.0158084	-8.77974	2.35931e-18	3.36139e-17	1.27733e-14
Albumin_adjregion	PRAP1	Albumin_irnt	-0.13573	0.0154616	-8.7785	2.38498e-18	3.38905e-17	1.29123e-14
Albumin_adjregion	RYK	Albumin_irnt	-0.139251	0.0158664	-8.77647	2.42756e-18	3.44052e-17	1.31428e-14
Albumin_adjregion	HAVCR1	Albumin_irnt	-0.118612	0.0135294	-8.767	2.63644e-18	3.72681e-17	1.42737e-14
Albumin_adjregion	NTRK3	Albumin_irnt	0.128595	0.0146802	8.75973	2.80884e-18	3.96017e-17	1.5207e-14
Albumin_adjregion	PSG1	Albumin_irnt	-0.137428	0.0156893	-8.75936	2.81803e-18	3.9628e-17	1.52568e-14
Albumin_adjregion	CLEC4E	Albumin_irnt	-0.14051	0.0160841	-8.73594	3.45461e-18	4.84541e-17	1.87033e-14
Albumin_adjregion	CSF2RB	Albumin_irnt	-0.140121	0.0160926	-8.70717	4.43394e-18	6.20293e-17	2.40053e-14
Albumin_adjregion	CCL15	Albumin_irnt	-0.135243	0.0155407	-8.70249	4.617e-18	6.44239e-17	2.49965e-14
Albumin_adjregion	CEACAM16	Albumin_irnt	0.133143	0.0153171	8.69241	5.03791e-18	7.01163e-17	2.72752e-14
Albumin_adjregion	ANGPTL1	Albumin_irnt	-0.137694	0.0158441	-8.69054	5.11994e-18	7.10753e-17	2.77194e-14
Albumin_adjregion	RNASE10	Albumin_irnt	-0.131902	0.0151791	-8.6897	5.15719e-18	7.14092e-17	2.7921e-14
Albumin_adjregion	SLAMF8	Albumin_irnt	-0.134737	0.0155196	-8.68177	5.52329e-18	7.62833e-17	2.99031e-14
Albumin_adjregion	DCTPP1	Albumin_irnt	-0.131431	0.0151414	-8.68029	5.59426e-18	7.7067e-17	3.02873e-14
Albumin_adjregion	PTGES2	Albumin_irnt	-0.138853	0.0160348	-8.65951	6.69196e-18	9.1955e-17	3.62303e-14
Albumin_adjregion	ADAMTSL5	Albumin_irnt	-0.140686	0.0162554	-8.65469	6.97606e-18	9.56162e-17	3.77684e-14
Albumin_adjregion	ADGRE1	Albumin_irnt	-0.138617	0.0160188	-8.65337	7.05562e-18	9.64624e-17	3.81991e-14
Albumin_adjregion	TNFSF13	Albumin_irnt	-0.125391	0.0144998	-8.64777	7.40396e-18	1.0097e-16	4.0085e-14
Albumin_adjregion	OMG	Albumin_irnt	0.139884	0.0162082	8.63049	8.58978e-18	1.16847e-16	4.65051e-14
Albumin_adjregion	IGFBP1	Albumin_irnt	-0.135941	0.0157732	-8.61845	9.52457e-18	1.29238e-16	5.1566e-14
Albumin_adjregion	ANGPTL3	Albumin_irnt	-0.133606	0.0155223	-8.6074	1.0471e-17	1.41725e-16	5.66898e-14
Albumin_adjregion	GSN	Albumin_irnt	0.13722	0.0159438	8.60645	1.05568e-17	1.42529e-16	5.71542e-14
Albumin_adjregion	IL10	Albumin_irnt	-0.136235	0.0158889	-8.57421	1.39073e-17	1.87299e-16	7.52943e-14
Albumin_adjregion	FCRLB	Albumin_irnt	-0.135999	0.015893	-8.5572	1.60791e-17	2.1601e-16	8.70521e-14
Albumin_adjregion	CD70	Albumin_irnt	-0.12786	0.0149478	-8.55378	1.65539e-17	2.21838e-16	8.96226e-14
Albumin_adjregion	SASH3	Albumin_irnt	-0.133436	0.0156071	-8.54974	1.71339e-17	2.29044e-16	9.27629e-14
Albumin_adjregion	IL12RB1	Albumin_irnt	-0.132601	0.0155191	-8.54439	1.79312e-17	2.39113e-16	9.70798e-14
Albumin_adjregion	INSL4	Albumin_irnt	-0.138952	0.0162758	-8.53734	1.90395e-17	2.53268e-16	1.0308e-13
Albumin_adjregion	KANK2	Albumin_irnt	-0.136277	0.0159798	-8.52806	2.06021e-17	2.73382e-16	1.1154e-13
Albumin_adjregion	REG3A	Albumin_irnt	-0.125878	0.0147722	-8.52129	2.18209e-17	2.88847e-16	1.18138e-13
Albumin_adjregion	PLXNB2	Albumin_irnt	-0.131475	0.0154679	-8.4999	2.61592e-17	3.45429e-16	1.41626e-13
Albumin_adjregion	NPPB	Albumin_irnt	-0.122066	0.0143694	-8.49487	2.72951e-17	3.59551e-16	1.47775e-13
Albumin_adjregion	VSTM1	Albumin_irnt	-0.135957	0.0160073	-8.49341	2.76347e-17	3.63141e-16	1.49614e-13
Albumin_adjregion	SEMA7A	Albumin_irnt	-0.136062	0.0160614	-8.47139	3.32861e-17	4.36346e-16	1.80211e-13
Albumin_adjregion	BACE1	Albumin_irnt	0.136071	0.0161167	8.44284	4.23397e-17	5.53689e-16	2.29227e-13
Albumin_adjregion	ITGA11	Albumin_irnt	0.135627	0.0160963	8.42597	4.87903e-17	6.36507e-16	2.64151e-13
Albumin_adjregion	CEACAM21	Albumin_irnt	-0.132936	0.0157923	-8.41775	5.22743e-17	6.8032e-16	2.83013e-13
Albumin_adjregion	FCER2	Albumin_irnt	-0.137875	0.0163885	-8.41288	5.44534e-17	7.0698e-16	2.94811e-13
Albumin_adjregion	EGFR	Albumin_irnt	0.131668	0.0156998	8.3866	6.7854e-17	8.78856e-16	3.67362e-13
Albumin_adjregion	IGSF3	Albumin_irnt	-0.13817	0.0164894	-8.3793	7.21269e-17	9.3197e-16	3.90495e-13
Albumin_adjregion	CXADR	Albumin_irnt	-0.129602	0.0154761	-8.37434	7.51744e-17	9.69034e-16	4.06994e-13
Albumin_adjregion	BNIP3L	Albumin_irnt	-0.133864	0.0160063	-8.36321	8.24888e-17	1.06079e-15	4.46594e-13
Albumin_adjregion	NEFL	Albumin_irnt	-0.106724	0.0127858	-8.34703	9.43902e-17	1.21097e-15	5.11028e-13
Albumin_adjregion	NFU1	Albumin_irnt	-0.134141	0.01609	-8.3369	1.02689e-16	1.31433e-15	5.55961e-13
Albumin_adjregion	ST6GAL1	Albumin_irnt	-0.132516	0.0159213	-8.32318	1.15094e-16	1.46962e-15	6.23121e-13
Albumin_adjregion	CD4	Albumin_irnt	-0.127146	0.0152782	-8.32207	1.16159e-16	1.47973e-15	6.28885e-13
Albumin_adjregion	VSNL1	Albumin_irnt	0.125225	0.0150558	8.3174	1.20749e-16	1.53459e-15	6.53734e-13
Albumin_adjregion	SIGLEC6	Albumin_irnt	-0.13799	0.0165983	-8.31349	1.24727e-16	1.58143e-15	6.7527e-13
Albumin_adjregion	XCL1	Albumin_irnt	-0.133357	0.0160472	-8.31029	1.28072e-16	1.62005e-15	6.9338e-13
Albumin_adjregion	CFD	Albumin_irnt	-0.126662	0.0152599	-8.30026	1.39171e-16	1.75634e-15	7.5347e-13
Albumin_adjregion	BCL2	Albumin_irnt	-0.131865	0.0159112	-8.28755	1.54601e-16	1.94653e-15	8.37008e-13
Albumin_adjregion	SPOCK1	Albumin_irnt	0.132785	0.0160305	8.28331	1.60117e-16	2.01131e-15	8.66874e-13
Albumin_adjregion	LEP	Albumin_irnt	-0.113139	0.0136637	-8.28027	1.64188e-16	2.05768e-15	8.88916e-13
Albumin_adjregion	GLTP	Albumin_irnt	-0.132187	0.015973	-8.27563	1.70606e-16	2.13317e-15	9.23663e-13
Albumin_adjregion	JTB	Albumin_irnt	-0.125404	0.0151545	-8.275	1.71491e-16	2.13929e-15	9.28453e-13
Albumin_adjregion	SERPINB8	Albumin_irnt	-0.130702	0.0158143	-8.26477	1.86595e-16	2.32236e-15	1.01022e-12
Albumin_adjregion	PRL	Albumin_irnt	-0.1282	0.015527	-8.25657	1.99647e-16	2.4791e-15	1.08089e-12
Albumin_adjregion	MMP12	Albumin_irnt	-0.120073	0.0145473	-8.25393	2.04031e-16	2.52774e-15	1.10462e-12
Albumin_adjregion	SUSD5	Albumin_irnt	-0.106962	0.0129785	-8.24153	2.25955e-16	2.79297e-15	1.22332e-12
Albumin_adjregion	BTD	Albumin_irnt	0.133299	0.0161855	8.2357	2.3705e-16	2.92344e-15	1.28339e-12
Albumin_adjregion	KLK11	Albumin_irnt	-0.127963	0.0155692	-8.21894	2.72027e-16	3.34717e-15	1.47276e-12
Albumin_adjregion	LY6D	Albumin_irnt	-0.125798	0.0153101	-8.21668	2.77111e-16	3.40199e-15	1.50028e-12
Albumin_adjregion	KLRB1	Albumin_irnt	-0.127761	0.0155536	-8.21421	2.82792e-16	3.46389e-15	1.53104e-12
Albumin_adjregion	FABP1	Albumin_irnt	-0.121636	0.0148222	-8.20637	3.01546e-16	3.68526e-15	1.63257e-12
Albumin_adjregion	MYO1E	Albumin_irnt	-0.131067	0.0159727	-8.20571	3.03171e-16	3.69677e-15	1.64137e-12
Albumin_adjregion	FBN2	Albumin_irnt	-0.133007	0.0162239	-8.19824	3.22293e-16	3.92111e-15	1.74489e-12
Albumin_adjregion	SLAMF1	Albumin_irnt	-0.130756	0.0159532	-8.19623	3.27644e-16	3.97727e-15	1.77386e-12
Albumin_adjregion	CCL16	Albumin_irnt	-0.123458	0.0150791	-8.18734	3.52354e-16	4.26766e-15	1.90764e-12
Albumin_adjregion	COX5B	Albumin_irnt	-0.130016	0.0158955	-8.17943	3.75887e-16	4.54253e-15	2.03505e-12
Albumin_adjregion	PRSS22	Albumin_irnt	-0.136095	0.0166395	-8.17903	3.77097e-16	4.547e-15	2.0416e-12
Albumin_adjregion	HIP1R	Albumin_irnt	-0.130965	0.0160339	-8.168	4.12629e-16	4.96438e-15	2.23397e-12
Albumin_adjregion	SLAMF7	Albumin_irnt	-0.132511	0.0162383	-8.16041	4.38972e-16	5.26961e-15	2.37659e-12
Albumin_adjregion	FSHB	Albumin_irnt	0.0972522	0.0119301	8.15183	4.70725e-16	5.63829e-15	2.54851e-12
Albumin_adjregion	AHNAK2	Albumin_irnt	-0.126849	0.0156062	-8.12807	5.71006e-16	6.82434e-15	3.09143e-12
Albumin_adjregion	STC1	Albumin_irnt	-0.129169	0.0159088	-8.11935	6.12868e-16	7.30852e-15	3.31807e-12
Albumin_adjregion	CEACAM8	Albumin_irnt	-0.126739	0.0156333	-8.10696	6.77632e-16	8.06308e-15	3.6687e-12
Albumin_adjregion	NID1	Albumin_irnt	-0.130442	0.0161469	-8.07847	8.53133e-16	1.01291e-14	4.61886e-12
Albumin_adjregion	CD72	Albumin_irnt	-0.130905	0.0162142	-8.07347	8.88237e-16	1.05228e-14	4.80891e-12
Albumin_adjregion	HSPA13	Albumin_irnt	-0.129471	0.0160567	-8.06336	9.63664e-16	1.13914e-14	5.21727e-12
Albumin_adjregion	AK4	Albumin_irnt	-0.12617	0.0156621	-8.05579	1.02424e-15	1.20812e-14	5.54525e-12
Albumin_adjregion	ADA2	Albumin_irnt	-0.126763	0.0157455	-8.05075	1.06665e-15	1.25541e-14	5.77487e-12
Albumin_adjregion	BCAM	Albumin_irnt	-0.125677	0.0156523	-8.02932	1.26709e-15	1.48808e-14	6.86005e-12
Albumin_adjregion	MDK	Albumin_irnt	-0.128435	0.0160012	-8.02659	1.2951e-15	1.51768e-14	7.01169e-12
Albumin_adjregion	ITIH4	Albumin_irnt	-0.124225	0.0154917	-8.01883	1.37826e-15	1.61164e-14	7.4619e-12
Albumin_adjregion	IL12A_IL12B	Albumin_irnt	-0.129668	0.016176	-8.01603	1.40952e-15	1.64465e-14	7.63116e-12
Albumin_adjregion	SERPINC1	Albumin_irnt	0.129028	0.0161417	7.99344	1.68881e-15	1.96628e-14	9.14322e-12
Albumin_adjregion	TRIAP1	Albumin_irnt	-0.12695	0.0158892	-7.98974	1.73949e-15	2.02094e-14	9.41759e-12
Albumin_adjregion	MAP7	Albumin_irnt	-0.123603	0.0155168	-7.96573	2.10663e-15	2.44224e-14	1.14053e-11
Albumin_adjregion	CCDC80	Albumin_irnt	-0.115439	0.0144995	-7.96154	2.17808e-15	2.51969e-14	1.17921e-11
Albumin_adjregion	ALCAM	Albumin_irnt	-0.121934	0.0153265	-7.95572	2.28141e-15	2.6336e-14	1.23516e-11
Albumin_adjregion	MGAT2	Albumin_irnt	-0.126147	0.0158587	-7.95443	2.30499e-15	2.65515e-14	1.24792e-11
Albumin_adjregion	BCAT1	Albumin_irnt	-0.121852	0.0153565	-7.93488	2.69227e-15	3.09468e-14	1.45759e-11
Albumin_adjregion	LAMP3	Albumin_irnt	-0.118885	0.0149861	-7.93301	2.73254e-15	3.13431e-14	1.4794e-11
Albumin_adjregion	CCL19	Albumin_irnt	-0.129118	0.0162863	-7.92801	2.84298e-15	3.2541e-14	1.53919e-11
Albumin_adjregion	TPP1	Albumin_irnt	-0.125742	0.0159088	-7.90392	3.44064e-15	3.92988e-14	1.86276e-11
Albumin_adjregion	C2CD2L	Albumin_irnt	-0.126085	0.0159588	-7.90064	3.53091e-15	4.0245e-14	1.91164e-11
Albumin_adjregion	SHBG	Albumin_irnt	-0.121154	0.015411	-7.86156	4.80522e-15	5.46543e-14	2.60155e-11
Albumin_adjregion	PPL	Albumin_irnt	-0.126046	0.0160444	-7.85607	5.01739e-15	5.69479e-14	2.71641e-11
Albumin_adjregion	CREG1	Albumin_irnt	-0.125755	0.0160252	-7.8473	5.37532e-15	6.0878e-14	2.9102e-11
Albumin_adjregion	MAP7D2	Albumin_irnt	-0.12502	0.0159322	-7.84704	5.38614e-15	6.0878e-14	2.91606e-11
Albumin_adjregion	IL15	Albumin_irnt	-0.124771	0.0159393	-7.8279	6.25914e-15	7.05978e-14	3.3887e-11
Albumin_adjregion	MTUS1	Albumin_irnt	-0.126224	0.0161313	-7.82477	6.41437e-15	7.21983e-14	3.47274e-11
Albumin_adjregion	WFDC12	Albumin_irnt	-0.116827	0.0149321	-7.82385	6.4608e-15	7.257e-14	3.49787e-11
Albumin_adjregion	LTBP3	Albumin_irnt	-0.121131	0.0154906	-7.81968	6.67533e-15	7.48245e-14	3.61402e-11
Albumin_adjregion	KCTD5	Albumin_irnt	-0.125001	0.0159984	-7.81334	7.01455e-15	7.84644e-14	3.79768e-11
Albumin_adjregion	AMBP	Albumin_irnt	-0.106209	0.0135973	-7.81105	7.14131e-15	7.97176e-14	3.8663e-11
Albumin_adjregion	PREB	Albumin_irnt	-0.12261	0.0157085	-7.80533	7.46795e-15	8.31923e-14	4.04315e-11
Albumin_adjregion	NDUFS6	Albumin_irnt	-0.122995	0.0157606	-7.80394	7.54926e-15	8.39255e-14	4.08717e-11
Albumin_adjregion	CD248	Albumin_irnt	-0.116406	0.0149188	-7.80264	7.62665e-15	8.45454e-14	4.12907e-11
Albumin_adjregion	APOM	Albumin_irnt	0.124431	0.0159478	7.8024	7.64088e-15	8.45454e-14	4.13677e-11
Albumin_adjregion	KIF1C	Albumin_irnt	-0.123591	0.0158405	-7.80221	7.65187e-15	8.45454e-14	4.14273e-11
Albumin_adjregion	CEBPA	Albumin_irnt	-0.127034	0.0163051	-7.79101	8.35114e-15	9.20837e-14	4.52131e-11
Albumin_adjregion	PDCD1LG2	Albumin_irnt	-0.126629	0.0162593	-7.78811	8.54219e-15	9.39988e-14	4.62474e-11
Albumin_adjregion	MYBPC1	Albumin_irnt	-0.105332	0.0135346	-7.78241	8.93072e-15	9.80749e-14	4.83509e-11
Albumin_adjregion	CAPRIN1	Albumin_irnt	-0.127026	0.0163468	-7.77068	9.78424e-15	1.07231e-13	5.29719e-11
Albumin_adjregion	CD55	Albumin_irnt	-0.118461	0.0152485	-7.7687	9.93681e-15	1.08683e-13	5.37979e-11
Albumin_adjregion	IGFBP6	Albumin_irnt	-0.110827	0.0142771	-7.76258	1.04211e-14	1.1375e-13	5.64201e-11
Albumin_adjregion	ADAMTS15	Albumin_irnt	-0.125857	0.0162404	-7.74963	1.15236e-14	1.25447e-13	6.23887e-11
Albumin_adjregion	IVL	Albumin_irnt	-0.115919	0.0149583	-7.74946	1.15391e-14	1.25447e-13	6.24727e-11
Albumin_adjregion	ATAD3B	Albumin_irnt	-0.123587	0.0159539	-7.74649	1.18077e-14	1.2811e-13	6.39268e-11
Albumin_adjregion	IL5RA	Albumin_irnt	-0.120333	0.0155687	-7.72917	1.35044e-14	1.46226e-13	7.3113e-11
Albumin_adjregion	LMNB1	Albumin_irnt	-0.12157	0.0157933	-7.69757	1.72399e-14	1.86301e-13	9.33369e-11
Albumin_adjregion	CNTN1	Albumin_irnt	0.120055	0.0156042	7.69375	1.77542e-14	1.91477e-13	9.61215e-11
Albumin_adjregion	MECR	Albumin_irnt	-0.123263	0.0160259	-7.69149	1.80666e-14	1.94458e-13	9.78124e-11
Albumin_adjregion	EPB41L2	Albumin_irnt	-0.121046	0.0157384	-7.69113	1.81167e-14	1.9461e-13	9.80837e-11
Albumin_adjregion	SLC39A14	Albumin_irnt	-0.121219	0.0157676	-7.68786	1.85795e-14	1.99187e-13	1.0059e-10
Albumin_adjregion	IMMT	Albumin_irnt	-0.123242	0.0160314	-7.68754	1.86251e-14	1.99281e-13	1.00836e-10
Albumin_adjregion	CTSV	Albumin_irnt	0.107071	0.0139492	7.67576	2.0393e-14	2.17767e-13	1.10408e-10
Albumin_adjregion	UBE2L6	Albumin_irnt	-0.123059	0.0160392	-7.67239	2.09286e-14	2.23046e-13	1.13308e-10
Albumin_adjregion	PVR	Albumin_irnt	-0.124698	0.0162908	-7.65454	2.40043e-14	2.55323e-13	1.29959e-10
Albumin_adjregion	PADI2	Albumin_irnt	-0.121825	0.0159572	-7.63451	2.79847e-14	2.97077e-13	1.51509e-10
Albumin_adjregion	GALNT7	Albumin_irnt	0.12247	0.0160441	7.63337	2.82301e-14	2.99095e-13	1.52838e-10
Albumin_adjregion	OSM	Albumin_irnt	-0.12082	0.0158476	-7.62386	3.03606e-14	3.2104e-13	1.64372e-10
Albumin_adjregion	TIMP4	Albumin_irnt	-0.112809	0.0148029	-7.62073	3.10959e-14	3.28174e-13	1.68353e-10
Albumin_adjregion	NSDHL	Albumin_irnt	-0.120803	0.0158678	-7.6131	3.29609e-14	3.4718e-13	1.7845e-10
Albumin_adjregion	AIFM1	Albumin_irnt	-0.12209	0.0160448	-7.60934	3.39195e-14	3.56583e-13	1.8364e-10
Albumin_adjregion	FAM20A	Albumin_irnt	-0.118943	0.0156476	-7.60137	3.60465e-14	3.78209e-13	1.95156e-10
Albumin_adjregion	ADGRG3	Albumin_irnt	-0.125208	0.0164838	-7.59581	3.76061e-14	3.93809e-13	2.03599e-10
Albumin_adjregion	PCDH17	Albumin_irnt	-0.121905	0.0160674	-7.5871	4.01847e-14	4.2e-13	2.1756e-10
Albumin_adjregion	EGLN1	Albumin_irnt	-0.118981	0.0157001	-7.57835	4.29495e-14	4.48032e-13	2.32529e-10
Albumin_adjregion	RSPO3	Albumin_irnt	-0.113194	0.0149399	-7.5766	4.35228e-14	4.5314e-13	2.35633e-10
Albumin_adjregion	HMOX2	Albumin_irnt	-0.122849	0.0162183	-7.57472	4.41513e-14	4.58801e-13	2.39035e-10
Albumin_adjregion	CX3CL1	Albumin_irnt	-0.119604	0.0157954	-7.57208	4.50436e-14	4.67176e-13	2.43866e-10
Albumin_adjregion	CD80	Albumin_irnt	-0.117318	0.0155036	-7.56716	4.67574e-14	4.84024e-13	2.53145e-10
Albumin_adjregion	EFHD2	Albumin_irnt	-0.120627	0.0159592	-7.55849	4.99384e-14	5.15967e-13	2.70366e-10
Albumin_adjregion	ARHGEF5	Albumin_irnt	-0.120872	0.0160078	-7.55078	5.29427e-14	5.45965e-13	2.86632e-10
Albumin_adjregion	GPKOW	Albumin_irnt	-0.120353	0.0159535	-7.54397	5.57413e-14	5.73733e-13	3.01783e-10
Albumin_adjregion	HSPA2	Albumin_irnt	-0.113654	0.0150886	-7.53247	6.08092e-14	6.23635e-13	3.29221e-10
Albumin_adjregion	SLMAP	Albumin_irnt	-0.120534	0.016002	-7.53244	6.082e-14	6.23635e-13	3.29279e-10
Albumin_adjregion	LILRA2	Albumin_irnt	-0.118793	0.015799	-7.51897	6.73329e-14	6.89112e-13	3.6454e-10
Albumin_adjregion	CD5	Albumin_irnt	-0.122715	0.016357	-7.50225	7.63732e-14	7.79354e-13	4.13484e-10
Albumin_adjregion	CD99	Albumin_irnt	-0.10294	0.0137214	-7.50214	7.64383e-14	7.79354e-13	4.13837e-10
Albumin_adjregion	ALPP	Albumin_irnt	-0.11701	0.0156247	-7.48879	8.4513e-14	8.60063e-13	4.57553e-10
Albumin_adjregion	ITGA5	Albumin_irnt	-0.118843	0.0158962	-7.4762	9.28955e-14	9.43595e-13	5.02936e-10
Albumin_adjregion	SLC27A4	Albumin_irnt	-0.120939	0.0161802	-7.4745	9.40854e-14	9.53892e-13	5.09378e-10
Albumin_adjregion	SNRPB2	Albumin_irnt	-0.119133	0.0159462	-7.47096	9.66187e-14	9.77745e-13	5.23094e-10
Albumin_adjregion	MPST	Albumin_irnt	0.11793	0.0157914	7.468	9.87872e-14	9.97824e-13	5.34834e-10
Albumin_adjregion	SAFB2	Albumin_irnt	-0.11875	0.0159182	-7.46002	1.04869e-13	1.05729e-12	5.67762e-10
Albumin_adjregion	SPA17	Albumin_irnt	-0.117446	0.0157517	-7.45609	1.08003e-13	1.08685e-12	5.84727e-10
Albumin_adjregion	ORM1	Albumin_irnt	-0.120639	0.0161941	-7.44956	1.13414e-13	1.13919e-12	6.14023e-10
Albumin_adjregion	CFHR2	Albumin_irnt	-0.120074	0.0161299	-7.44421	1.18041e-13	1.18347e-12	6.39074e-10
Albumin_adjregion	SCRIB	Albumin_irnt	-0.120111	0.0161391	-7.4422	1.19825e-13	1.19913e-12	6.48731e-10
Albumin_adjregion	NOMO1	Albumin_irnt	-0.122266	0.0164392	-7.43743	1.2417e-13	1.24033e-12	6.72256e-10
Albumin_adjregion	IL12B	Albumin_irnt	-0.121175	0.0163153	-7.42711	1.34113e-13	1.33718e-12	7.2609e-10
Albumin_adjregion	GH1	Albumin_irnt	-0.114403	0.0154065	-7.42567	1.35565e-13	1.34917e-12	7.3395e-10
Albumin_adjregion	UBE2E2	Albumin_irnt	-0.119392	0.016087	-7.42169	1.39649e-13	1.38726e-12	7.56059e-10
Albumin_adjregion	SPTLC1	Albumin_irnt	-0.120989	0.0163249	-7.41129	1.50892e-13	1.49621e-12	8.16929e-10
Albumin_adjregion	LILRA6	Albumin_irnt	-0.121045	0.016377	-7.39116	1.75245e-13	1.73451e-12	9.48775e-10
Albumin_adjregion	STEAP1	Albumin_irnt	-0.11512	0.0155811	-7.38842	1.78843e-13	1.76689e-12	9.68254e-10
Albumin_adjregion	CWC15	Albumin_irnt	-0.1178	0.0159811	-7.37117	2.03244e-13	2.0043e-12	1.10036e-09
Albumin_adjregion	FOXK2	Albumin_irnt	-0.117493	0.0159755	-7.35457	2.29794e-13	2.26201e-12	1.24411e-09
Albumin_adjregion	MEP1B	Albumin_irnt	0.119311	0.0162362	7.34841	2.40497e-13	2.36307e-12	1.30205e-09
Albumin_adjregion	RIPOR2	Albumin_irnt	-0.118162	0.0161009	-7.33881	2.5814e-13	2.53183e-12	1.39757e-09
Albumin_adjregion	LGALS3	Albumin_irnt	-0.112775	0.0153778	-7.33366	2.68123e-13	2.62499e-12	1.45162e-09
Albumin_adjregion	LIPF	Albumin_irnt	0.111322	0.0151945	7.32645	2.8275e-13	2.76319e-12	1.53081e-09
Albumin_adjregion	SFRP1	Albumin_irnt	-0.108628	0.0148282	-7.32581	2.84088e-13	2.77127e-12	1.53805e-09
Albumin_adjregion	WARS1	Albumin_irnt	-0.118382	0.0161602	-7.32555	2.84633e-13	2.77159e-12	1.541e-09
Albumin_adjregion	SCAMP3	Albumin_irnt	-0.118211	0.0161573	-7.31627	3.04739e-13	2.96204e-12	1.64985e-09
Albumin_adjregion	KLK8	Albumin_irnt	-0.116826	0.0159713	-7.31474	3.08194e-13	2.99025e-12	1.66856e-09
Albumin_adjregion	BAIAP2	Albumin_irnt	-0.120551	0.0164856	-7.31248	3.13352e-13	3.03486e-12	1.69649e-09
Albumin_adjregion	MMP8	Albumin_irnt	-0.114486	0.0156681	-7.30696	3.26318e-13	3.15479e-12	1.76668e-09
Albumin_adjregion	GPIHBP1	Albumin_irnt	-0.113764	0.0155727	-7.30532	3.30272e-13	3.18404e-12	1.78809e-09
Albumin_adjregion	SORBS1	Albumin_irnt	-0.114085	0.0156169	-7.30522	3.30519e-13	3.18404e-12	1.78943e-09
Albumin_adjregion	VAMP5	Albumin_irnt	-0.118604	0.0162529	-7.29742	3.49987e-13	3.3656e-12	1.89483e-09
Albumin_adjregion	MPO	Albumin_irnt	-0.117571	0.0161311	-7.28844	3.73824e-13	3.58845e-12	2.02388e-09
Albumin_adjregion	SIPA1	Albumin_irnt	-0.118882	0.0163405	-7.27529	4.1159e-13	3.94397e-12	2.22835e-09
Albumin_adjregion	MFAP4	Albumin_irnt	-0.108085	0.0148615	-7.27279	4.1917e-13	4.00952e-12	2.26939e-09
Albumin_adjregion	LGALS4	Albumin_irnt	-0.101339	0.013938	-7.27069	4.25673e-13	4.06454e-12	2.3046e-09
Albumin_adjregion	SIGLEC8	Albumin_irnt	-0.113104	0.0155598	-7.26901	4.30931e-13	4.1075e-12	2.33306e-09
Albumin_adjregion	RLN1	Albumin_irnt	-0.117363	0.0161553	-7.26466	4.44848e-13	4.2327e-12	2.4084e-09
Albumin_adjregion	HBQ1	Albumin_irnt	0.113085	0.015571	7.26252	4.51854e-13	4.29182e-12	2.44634e-09
Albumin_adjregion	CCL7	Albumin_irnt	-0.11436	0.0157488	-7.26154	4.55098e-13	4.31506e-12	2.4639e-09
Albumin_adjregion	IFT20	Albumin_irnt	-0.116822	0.0160989	-7.25649	4.7217e-13	4.46911e-12	2.55633e-09
Albumin_adjregion	CTSD	Albumin_irnt	-0.110063	0.0151768	-7.25206	4.87683e-13	4.60788e-12	2.64032e-09
Albumin_adjregion	IL16	Albumin_irnt	-0.113684	0.0156967	-7.24253	5.22741e-13	4.93052e-12	2.83012e-09
Albumin_adjregion	NCAM1	Albumin_irnt	0.110542	0.0152816	7.23362	5.57784e-13	5.2519e-12	3.01984e-09
Albumin_adjregion	CALB2	Albumin_irnt	-0.114748	0.0158746	-7.22838	5.79451e-13	5.44643e-12	3.13715e-09
Albumin_adjregion	TNFSF12	Albumin_irnt	0.116274	0.0160889	7.227	5.85286e-13	5.49175e-12	3.16874e-09
Albumin_adjregion	KRT19	Albumin_irnt	-0.110123	0.0152643	-7.21443	6.41253e-13	6.00648e-12	3.47174e-09
Albumin_adjregion	FXN	Albumin_irnt	-0.115751	0.0160512	-7.21138	6.55602e-13	6.13028e-12	3.54943e-09
Albumin_adjregion	TGFBR1	Albumin_irnt	-0.110762	0.0153739	-7.20451	6.89055e-13	6.43197e-12	3.73054e-09
Albumin_adjregion	SRPX	Albumin_irnt	-0.107958	0.0149878	-7.20303	6.96498e-13	6.49026e-12	3.77084e-09
Albumin_adjregion	ARHGAP27	Albumin_irnt	-0.113096	0.0157169	-7.19582	7.33852e-13	6.82659e-12	3.97308e-09
Albumin_adjregion	ADAMTSL2	Albumin_irnt	-0.11382	0.0158222	-7.1937	7.45163e-13	6.91992e-12	4.03431e-09
Albumin_adjregion	TNF	Albumin_irnt	-0.116374	0.0162507	-7.16119	9.42354e-13	8.73614e-12	5.10191e-09
Albumin_adjregion	ADAMTS8	Albumin_irnt	0.114375	0.0159789	7.15787	9.652e-13	8.93264e-12	5.22559e-09
Albumin_adjregion	ISM1	Albumin_irnt	-0.113222	0.0158255	-7.15445	9.89274e-13	9.13981e-12	5.35593e-09
Albumin_adjregion	PPP1R1A	Albumin_irnt	-0.107852	0.0150796	-7.15219	1.00548e-12	9.27374e-12	5.44368e-09
Albumin_adjregion	CD300LB	Albumin_irnt	-0.115184	0.016113	-7.14851	1.03244e-12	9.50621e-12	5.58965e-09
Albumin_adjregion	CXCL9	Albumin_irnt	-0.100366	0.0140426	-7.14727	1.04169e-12	9.57505e-12	5.6397e-09
Albumin_adjregion	GIPC2	Albumin_irnt	-0.100785	0.0141032	-7.14627	1.04924e-12	9.6281e-12	5.68058e-09
Albumin_adjregion	CCER2	Albumin_irnt	-0.114215	0.0160061	-7.1357	1.13209e-12	1.03708e-11	6.12913e-09
Albumin_adjregion	MMP10	Albumin_irnt	-0.113254	0.0158891	-7.12777	1.19838e-12	1.09595e-11	6.48802e-09
Albumin_adjregion	SNCG	Albumin_irnt	-0.104559	0.0146756	-7.12468	1.22525e-12	1.11863e-11	6.63348e-09
Albumin_adjregion	CTSS	Albumin_irnt	-0.110689	0.0155392	-7.12322	1.23808e-12	1.12845e-11	6.70299e-09
Albumin_adjregion	PXN	Albumin_irnt	-0.112682	0.0158278	-7.11923	1.27403e-12	1.15926e-11	6.89759e-09
Albumin_adjregion	CSPG4	Albumin_irnt	-0.104812	0.0147321	-7.11451	1.31788e-12	1.19715e-11	7.135e-09
Albumin_adjregion	TRAK1	Albumin_irnt	-0.115718	0.0162744	-7.11043	1.35696e-12	1.23059e-11	7.3466e-09
Albumin_adjregion	NCAN	Albumin_irnt	0.107194	0.0150847	7.10616	1.39903e-12	1.26662e-11	7.57437e-09
Albumin_adjregion	MTDH	Albumin_irnt	-0.115839	0.0163064	-7.10393	1.42152e-12	1.28482e-11	7.69609e-09
Albumin_adjregion	MSMP	Albumin_irnt	0.110796	0.015598	7.1032	1.42896e-12	1.2894e-11	7.73641e-09
Albumin_adjregion	HTD2	Albumin_irnt	-0.113736	0.0160265	-7.09677	1.49616e-12	1.34779e-11	8.10022e-09
Albumin_adjregion	PON1	Albumin_irnt	0.110489	0.0155698	7.09635	1.50066e-12	1.34824e-11	8.12456e-09
Albumin_adjregion	CRYBG3	Albumin_irnt	-0.113965	0.0160598	-7.09626	1.50164e-12	1.34824e-11	8.12987e-09
Albumin_adjregion	CTRC	Albumin_irnt	0.115149	0.0162279	7.09571	1.50751e-12	1.35127e-11	8.16166e-09
Albumin_adjregion	AXL	Albumin_irnt	-0.114273	0.0161082	-7.0941	1.525e-12	1.36468e-11	8.25633e-09
Albumin_adjregion	PTGDS	Albumin_irnt	-0.108986	0.015367	-7.09223	1.54549e-12	1.38074e-11	8.36729e-09
Albumin_adjregion	CALCA	Albumin_irnt	-0.0978739	0.0138155	-7.08434	1.63506e-12	1.45835e-11	8.85221e-09
Albumin_adjregion	LETM1	Albumin_irnt	-0.113293	0.015996	-7.08263	1.65508e-12	1.47378e-11	8.9606e-09
Albumin_adjregion	APBB1IP	Albumin_irnt	-0.111237	0.0157155	-7.07816	1.70873e-12	1.51906e-11	9.25108e-09
Albumin_adjregion	HNRNPUL1	Albumin_irnt	-0.11157	0.0157634	-7.07779	1.71321e-12	1.52054e-11	9.27532e-09
Albumin_adjregion	MYL3	Albumin_irnt	-0.0966041	0.0136733	-7.06517	1.87427e-12	1.66077e-11	1.01473e-08
Albumin_adjregion	PROM1	Albumin_irnt	-0.115461	0.0163484	-7.06255	1.90962e-12	1.68932e-11	1.03387e-08
Albumin_adjregion	ADGRF5	Albumin_irnt	-0.112973	0.0160257	-7.0495	2.0952e-12	1.85048e-11	1.13434e-08
Albumin_adjregion	ABL1	Albumin_irnt	-0.113977	0.0162127	-7.03009	2.40424e-12	2.11996e-11	1.30166e-08
Albumin_adjregion	AFAP1L2	Albumin_irnt	-0.112494	0.0160196	-7.02225	2.54149e-12	2.23734e-11	1.37596e-08
Albumin_adjregion	TYMP	Albumin_irnt	-0.112696	0.0160895	-7.00433	2.8846e-12	2.53526e-11	1.56172e-08
Albumin_adjregion	AMFR	Albumin_irnt	-0.112003	0.016011	-6.99536	3.07294e-12	2.69641e-11	1.66369e-08
Albumin_adjregion	TIGAR	Albumin_irnt	-0.111637	0.0159644	-6.99289	3.12699e-12	2.7394e-11	1.69295e-08
Albumin_adjregion	VCAN	Albumin_irnt	-0.108249	0.0154835	-6.99124	3.16357e-12	2.76698e-11	1.71276e-08
Albumin_adjregion	ELANE	Albumin_irnt	-0.114408	0.0163729	-6.98767	3.24404e-12	2.83278e-11	1.75632e-08
Albumin_adjregion	GATD3	Albumin_irnt	-0.111981	0.0160478	-6.97795	3.47381e-12	3.02854e-11	1.88072e-08
Albumin_adjregion	CFB	Albumin_irnt	-0.112529	0.0161282	-6.97712	3.49408e-12	3.04131e-11	1.8917e-08
Albumin_adjregion	OPLAH	Albumin_irnt	-0.112812	0.0161694	-6.97687	3.50031e-12	3.04185e-11	1.89507e-08
Albumin_adjregion	MATN3	Albumin_irnt	-0.113755	0.0163056	-6.97643	3.51115e-12	3.04638e-11	1.90094e-08
Albumin_adjregion	DHPS	Albumin_irnt	-0.111137	0.0159413	-6.9716	3.6323e-12	3.14644e-11	1.96653e-08
Albumin_adjregion	RCC1	Albumin_irnt	-0.110392	0.015838	-6.97004	3.67236e-12	3.17606e-11	1.98821e-08
Albumin_adjregion	SCRG1	Albumin_irnt	-0.0955301	0.0137083	-6.96876	3.70549e-12	3.1996e-11	2.00615e-08
Albumin_adjregion	TFF2	Albumin_irnt	-0.10384	0.014902	-6.96817	3.72101e-12	3.20789e-11	2.01455e-08
Albumin_adjregion	BPI	Albumin_irnt	-0.112055	0.0160993	-6.96025	3.93362e-12	3.38579e-11	2.12966e-08
Albumin_adjregion	GADD45GIP1	Albumin_irnt	-0.112343	0.0161516	-6.95553	4.066e-12	3.49418e-11	2.20133e-08
Albumin_adjregion	GFER	Albumin_irnt	-0.110536	0.015896	-6.95371	4.11824e-12	3.53346e-11	2.22961e-08
Albumin_adjregion	CPXM2	Albumin_irnt	-0.105761	0.0152173	-6.95002	4.22608e-12	3.62025e-11	2.288e-08
Albumin_adjregion	P4HB	Albumin_irnt	-0.112206	0.0161496	-6.94792	4.28896e-12	3.66832e-11	2.32204e-08
Albumin_adjregion	CD7	Albumin_irnt	-0.112039	0.0161293	-6.94627	4.33873e-12	3.70503e-11	2.34899e-08
Albumin_adjregion	PODXL2	Albumin_irnt	-0.106615	0.0153654	-6.93863	4.57709e-12	3.90242e-11	2.47804e-08
Albumin_adjregion	CD5L	Albumin_irnt	-0.111566	0.0160955	-6.93155	4.80942e-12	4.09406e-11	2.60382e-08
Albumin_adjregion	LIFR	Albumin_irnt	-0.112879	0.0162974	-6.92622	4.9919e-12	4.24272e-11	2.70261e-08
Albumin_adjregion	C2	Albumin_irnt	-0.111702	0.0161554	-6.91421	5.42829e-12	4.60639e-11	2.93888e-08
Albumin_adjregion	PTPRK	Albumin_irnt	-0.112212	0.0162502	-6.90528	5.77657e-12	4.89426e-11	3.12743e-08
Albumin_adjregion	SCARF2	Albumin_irnt	-0.0849432	0.0123064	-6.90237	5.89477e-12	4.9866e-11	3.19143e-08
Albumin_adjregion	CEP44	Albumin_irnt	-0.112676	0.0163278	-6.90088	5.95649e-12	5.03096e-11	3.22485e-08
Albumin_adjregion	BAMBI	Albumin_irnt	-0.109414	0.0159149	-6.87495	7.13198e-12	6.01442e-11	3.86125e-08
Albumin_adjregion	SPINT2	Albumin_irnt	-0.107552	0.0156596	-6.86809	7.47934e-12	6.29754e-11	4.04932e-08
Albumin_adjregion	ENO3	Albumin_irnt	0.106017	0.0154481	6.86284	7.7567e-12	6.52092e-11	4.19948e-08
Albumin_adjregion	CNTN3	Albumin_irnt	0.103557	0.0151247	6.8469	8.66056e-12	7.2695e-11	4.68883e-08
Albumin_adjregion	IGF1R	Albumin_irnt	-0.103537	0.0151544	-6.83218	9.58675e-12	8.03447e-11	5.19027e-08
Albumin_adjregion	PALMD	Albumin_irnt	-0.109021	0.0159864	-6.81958	1.04558e-11	8.74927e-11	5.66078e-08
Albumin_adjregion	NOS1	Albumin_irnt	-0.0946566	0.0139001	-6.80978	1.11847e-11	9.34478e-11	6.05541e-08
Albumin_adjregion	CRIP2	Albumin_irnt	-0.0992966	0.0145827	-6.80919	1.12304e-11	9.36851e-11	6.08016e-08
Albumin_adjregion	RNASE3	Albumin_irnt	-0.110056	0.016174	-6.80449	1.15993e-11	9.66132e-11	6.27986e-08
Albumin_adjregion	PDZD2	Albumin_irnt	-0.106002	0.0155792	-6.80411	1.1629e-11	9.67121e-11	6.29596e-08
Albumin_adjregion	CAPG	Albumin_irnt	-0.104515	0.0153623	-6.80336	1.16891e-11	9.70626e-11	6.32848e-08
Albumin_adjregion	CRHBP	Albumin_irnt	-0.108578	0.0159694	-6.79911	1.20358e-11	9.97883e-11	6.51617e-08
Albumin_adjregion	CCAR1	Albumin_irnt	-0.109122	0.0160883	-6.78268	1.34703e-11	1.11511e-10	7.29279e-08
Albumin_adjregion	RTN4R	Albumin_irnt	-0.105309	0.0155289	-6.7815	1.35797e-11	1.12245e-10	7.35207e-08
Albumin_adjregion	CCDC85A	Albumin_irnt	-0.0963533	0.0142246	-6.7737	1.43242e-11	1.18219e-10	7.75515e-08
Albumin_adjregion	IL1RL1	Albumin_irnt	-0.103063	0.0152182	-6.77234	1.4458e-11	1.19141e-10	7.82756e-08
Albumin_adjregion	CCL23	Albumin_irnt	-0.105922	0.0156458	-6.76997	1.46944e-11	1.20905e-10	7.95555e-08
Albumin_adjregion	VMO1	Albumin_irnt	-0.104297	0.0154074	-6.76924	1.47679e-11	1.21326e-10	7.99536e-08
Albumin_adjregion	FZD8	Albumin_irnt	-0.107127	0.0158375	-6.76414	1.52916e-11	1.25437e-10	8.27886e-08
Albumin_adjregion	VEGFB	Albumin_irnt	-0.108431	0.0160318	-6.76351	1.53579e-11	1.25791e-10	8.31476e-08
Albumin_adjregion	CD163	Albumin_irnt	-0.105273	0.0155764	-6.75847	1.58951e-11	1.29994e-10	8.60558e-08
Albumin_adjregion	GHR	Albumin_irnt	0.105885	0.0156755	6.75481	1.62967e-11	1.33077e-10	8.82303e-08
Albumin_adjregion	PCDHB15	Albumin_irnt	-0.107162	0.0158662	-6.75409	1.63771e-11	1.33532e-10	8.86654e-08
Albumin_adjregion	ALK	Albumin_irnt	0.109565	0.016232	6.74993	1.6849e-11	1.37174e-10	9.12204e-08
Albumin_adjregion	NCCRP1	Albumin_irnt	-0.108825	0.0161267	-6.74812	1.70575e-11	1.38603e-10	9.23495e-08
Albumin_adjregion	SCAMP2	Albumin_irnt	-0.108009	0.0160062	-6.74797	1.70758e-11	1.38603e-10	9.24483e-08
Albumin_adjregion	PRAM1	Albumin_irnt	-0.108803	0.0161245	-6.74765	1.71127e-11	1.38695e-10	9.26482e-08
Albumin_adjregion	SLURP1	Albumin_irnt	-0.104025	0.0154415	-6.73672	1.84344e-11	1.49184e-10	9.98039e-08
Albumin_adjregion	LOXL2	Albumin_irnt	-0.111296	0.0165437	-6.72736	1.96464e-11	1.58754e-10	1.06365e-07
Albumin_adjregion	MTIF3	Albumin_irnt	-0.107435	0.0160004	-6.71449	2.14404e-11	1.72993e-10	1.16078e-07
Albumin_adjregion	UBXN2B	Albumin_irnt	-0.10956	0.0163267	-6.7105	2.20282e-11	1.77471e-10	1.19261e-07
Albumin_adjregion	LEO1	Albumin_irnt	-0.107925	0.0161511	-6.68217	2.66819e-11	2.14644e-10	1.44456e-07
Albumin_adjregion	CNDP1	Albumin_irnt	0.106333	0.0159141	6.6817	2.67677e-11	2.15015e-10	1.4492e-07
Albumin_adjregion	HHEX	Albumin_irnt	-0.108398	0.0162278	-6.67973	2.71258e-11	2.17569e-10	1.46859e-07
Albumin_adjregion	CEP55	Albumin_irnt	-0.107367	0.0161174	-6.66155	3.06631e-11	2.45577e-10	1.6601e-07
Albumin_adjregion	MSLN	Albumin_irnt	-0.100554	0.0151108	-6.65446	3.21611e-11	2.57194e-10	1.7412e-07
Albumin_adjregion	DPT	Albumin_irnt	-0.094307	0.0141726	-6.65419	3.22185e-11	2.57273e-10	1.74431e-07
Albumin_adjregion	FCRL5	Albumin_irnt	-0.106596	0.0160254	-6.65169	3.2765e-11	2.61251e-10	1.7739e-07
Albumin_adjregion	NDUFB10	Albumin_irnt	-0.10398	0.0156418	-6.64759	3.36816e-11	2.68165e-10	1.82352e-07
Albumin_adjregion	ANKRD35	Albumin_irnt	-0.106659	0.0160474	-6.64652	3.39235e-11	2.69694e-10	1.83662e-07
Albumin_adjregion	ITGAV	Albumin_irnt	0.10066	0.0151534	6.64277	3.47901e-11	2.76178e-10	1.88354e-07
Albumin_adjregion	DDX23	Albumin_irnt	-0.108644	0.016362	-6.63999	3.5445e-11	2.80965e-10	1.91899e-07
Albumin_adjregion	CRYBB1	Albumin_irnt	-0.107471	0.0161981	-6.63479	3.67041e-11	2.9052e-10	1.98716e-07
Albumin_adjregion	MAP2	Albumin_irnt	-0.108042	0.0163182	-6.62095	4.02717e-11	3.18293e-10	2.18031e-07
Albumin_adjregion	CCL21	Albumin_irnt	-0.107944	0.0163114	-6.6177	4.11552e-11	3.24802e-10	2.22814e-07
Albumin_adjregion	DCP1A	Albumin_irnt	-0.107861	0.016304	-6.61562	4.17328e-11	3.28881e-10	2.25941e-07
Albumin_adjregion	PLB1	Albumin_irnt	0.0995404	0.0150564	6.61117	4.29943e-11	3.3833e-10	2.32771e-07
Albumin_adjregion	MEX3B	Albumin_irnt	-0.108158	0.0163641	-6.60947	4.34861e-11	3.41704e-10	2.35434e-07
Albumin_adjregion	IL18R1	Albumin_irnt	-0.105796	0.0160233	-6.60264	4.55151e-11	3.57129e-10	2.46419e-07
Albumin_adjregion	FOLR3	Albumin_irnt	-0.101688	0.0154163	-6.59618	4.75198e-11	3.72319e-10	2.57272e-07
Albumin_adjregion	CR1	Albumin_irnt	-0.10763	0.016322	-6.59418	4.8158e-11	3.76774e-10	2.60727e-07
Albumin_adjregion	C1QTNF5	Albumin_irnt	-0.105843	0.0160602	-6.59039	4.93929e-11	3.85877e-10	2.67413e-07
Albumin_adjregion	CEP170B	Albumin_irnt	-0.104341	0.0158432	-6.5859	5.08899e-11	3.97e-10	2.75518e-07
Albumin_adjregion	PTPN21	Albumin_irnt	-0.103473	0.0157177	-6.5832	5.18161e-11	4.03644e-10	2.80533e-07
Albumin_adjregion	MYH7	Albumin_irnt	-0.0945483	0.0143661	-6.58134	5.24621e-11	4.08089e-10	2.8403e-07
Albumin_adjregion	SLITRK1	Albumin_irnt	0.103004	0.0156556	6.57936	5.31567e-11	4.12899e-10	2.8779e-07
Albumin_adjregion	GALM	Albumin_irnt	-0.105473	0.0160459	-6.57321	5.53773e-11	4.29531e-10	2.99813e-07
Albumin_adjregion	CHAD	Albumin_irnt	0.105845	0.0161348	6.56003	6.04419e-11	4.68144e-10	3.27233e-07
Albumin_adjregion	STC2	Albumin_irnt	-0.107682	0.0164183	-6.55863	6.10066e-11	4.71842e-10	3.3029e-07
Albumin_adjregion	HSDL2	Albumin_irnt	-0.106648	0.0162627	-6.55781	6.13417e-11	4.73758e-10	3.32104e-07
Albumin_adjregion	NOTCH3	Albumin_irnt	-0.0962886	0.0146918	-6.55392	6.2945e-11	4.85447e-10	3.40784e-07
Albumin_adjregion	PRDX3	Albumin_irnt	-0.104767	0.0159965	-6.54935	6.48788e-11	4.9965e-10	3.51254e-07
Albumin_adjregion	KLRD1	Albumin_irnt	-0.103053	0.0157431	-6.54594	6.63636e-11	5.10359e-10	3.59293e-07
Albumin_adjregion	PAXX	Albumin_irnt	-0.106642	0.016297	-6.54369	6.73581e-11	5.17272e-10	3.64677e-07
Albumin_adjregion	CD48	Albumin_irnt	-0.105577	0.0161375	-6.54237	6.79491e-11	5.21072e-10	3.67877e-07
Albumin_adjregion	VEGFA	Albumin_irnt	-0.100247	0.0153287	-6.53983	6.90999e-11	5.29147e-10	3.74107e-07
Albumin_adjregion	FLRT2	Albumin_irnt	-0.106719	0.0163441	-6.52952	7.39779e-11	5.65701e-10	4.00516e-07
Albumin_adjregion	ITM2A	Albumin_irnt	-0.103361	0.0158397	-6.52546	7.59876e-11	5.8025e-10	4.11397e-07
Albumin_adjregion	PDCD1	Albumin_irnt	-0.105584	0.016187	-6.52273	7.73695e-11	5.8997e-10	4.18878e-07
Albumin_adjregion	PPFIA1	Albumin_irnt	-0.106796	0.016376	-6.5215	7.80017e-11	5.93954e-10	4.22301e-07
Albumin_adjregion	TYRP1	Albumin_irnt	-0.105344	0.0161546	-6.52097	7.82759e-11	5.95204e-10	4.23786e-07
Albumin_adjregion	SCARF1	Albumin_irnt	-0.105077	0.0161296	-6.51452	8.16758e-11	6.20187e-10	4.42193e-07
Albumin_adjregion	SCLT1	Albumin_irnt	-0.105357	0.01618	-6.51158	8.32734e-11	6.31432e-10	4.50842e-07
Albumin_adjregion	ZFAND6	Albumin_irnt	-0.104291	0.0160271	-6.50715	8.57425e-11	6.49245e-10	4.6421e-07
Albumin_adjregion	F9	Albumin_irnt	-0.10462	0.0160809	-6.50586	8.64718e-11	6.53852e-10	4.68158e-07
Albumin_adjregion	TAX1BP1	Albumin_irnt	-0.106939	0.0164419	-6.50402	8.7529e-11	6.60923e-10	4.73882e-07
Albumin_adjregion	ICAM3	Albumin_irnt	-0.105356	0.0162035	-6.50206	8.86624e-11	6.68549e-10	4.80018e-07
Albumin_adjregion	ACP1	Albumin_irnt	0.102407	0.0157816	6.48901	9.6609e-11	7.27457e-10	5.23041e-07
Albumin_adjregion	PFDN2	Albumin_irnt	-0.104558	0.0161299	-6.48223	1.01004e-10	7.59497e-10	5.46838e-07
Albumin_adjregion	WFDC1	Albumin_irnt	-0.0981422	0.0151632	-6.47238	1.07746e-10	8.09065e-10	5.83336e-07
Albumin_adjregion	C1RL	Albumin_irnt	-0.101917	0.015752	-6.4701	1.0937e-10	8.20121e-10	5.92128e-07
Albumin_adjregion	OLFM4	Albumin_irnt	-0.104567	0.0161655	-6.46853	1.10501e-10	8.27459e-10	5.98253e-07
Albumin_adjregion	ADGRG1	Albumin_irnt	-0.0929424	0.0143786	-6.46392	1.13885e-10	8.51623e-10	6.16575e-07
Albumin_adjregion	TSSC4	Albumin_irnt	-0.103712	0.0160543	-6.46007	1.16788e-10	8.72125e-10	6.3229e-07
Albumin_adjregion	RC3H1	Albumin_irnt	-0.105493	0.0163309	-6.45971	1.17067e-10	8.73004e-10	6.33801e-07
Albumin_adjregion	YWHAQ	Albumin_irnt	-0.105637	0.0163609	-6.45668	1.19406e-10	8.89221e-10	6.46464e-07
Albumin_adjregion	ROR1	Albumin_irnt	-0.0994118	0.015444	-6.43691	1.35861e-10	1.01037e-09	7.35549e-07
Albumin_adjregion	FAM83F	Albumin_irnt	0.102312	0.0159258	6.42428	1.47512e-10	1.09552e-09	7.98632e-07
Albumin_adjregion	AEBP1	Albumin_irnt	-0.0942758	0.0146846	-6.42004	1.51638e-10	1.12461e-09	8.20968e-07
Albumin_adjregion	NHERF1	Albumin_irnt	-0.103849	0.016178	-6.41918	1.52486e-10	1.12936e-09	8.25561e-07
Albumin_adjregion	F2R	Albumin_irnt	-0.103804	0.016189	-6.412	1.59778e-10	1.18175e-09	8.65039e-07
Albumin_adjregion	MTRES1	Albumin_irnt	-0.102126	0.015929	-6.4113	1.605e-10	1.18546e-09	8.68945e-07
Albumin_adjregion	NMI	Albumin_irnt	-0.103501	0.016146	-6.41029	1.61563e-10	1.19169e-09	8.74703e-07
Albumin_adjregion	HDGFL2	Albumin_irnt	-0.104116	0.0162516	-6.40648	1.65604e-10	1.21984e-09	8.9658e-07
Albumin_adjregion	XG	Albumin_irnt	-0.083976	0.0131234	-6.39893	1.73915e-10	1.27931e-09	9.41575e-07
Albumin_adjregion	CSF2RA	Albumin_irnt	-0.104272	0.0163223	-6.38829	1.86334e-10	1.36881e-09	1.00881e-06
Albumin_adjregion	MRPL58	Albumin_irnt	-0.104082	0.016301	-6.38501	1.90336e-10	1.39631e-09	1.03048e-06
Albumin_adjregion	NRCAM	Albumin_irnt	-0.103418	0.0162322	-6.37119	2.08119e-10	1.5247e-09	1.12676e-06
Albumin_adjregion	LRPAP1	Albumin_irnt	-0.10247	0.0160868	-6.36985	2.09919e-10	1.53582e-09	1.1365e-06
Albumin_adjregion	CMYA5	Albumin_irnt	-0.0919949	0.014444	-6.36906	2.11001e-10	1.54164e-09	1.14236e-06
Albumin_adjregion	CEACAM3	Albumin_irnt	-0.104217	0.0163721	-6.36553	2.15863e-10	1.57505e-09	1.16868e-06
Albumin_adjregion	PRND	Albumin_irnt	-0.101318	0.0159222	-6.36331	2.1897e-10	1.59556e-09	1.1855e-06
Albumin_adjregion	EFHD1	Albumin_irnt	-0.0894432	0.0140607	-6.36121	2.21954e-10	1.61513e-09	1.20166e-06
Albumin_adjregion	COL23A1	Albumin_irnt	-0.102906	0.0161925	-6.35514	2.30808e-10	1.67716e-09	1.2496e-06
Albumin_adjregion	CTSO	Albumin_irnt	-0.10118	0.0159215	-6.35495	2.31097e-10	1.67716e-09	1.25116e-06
Albumin_adjregion	CTSC	Albumin_irnt	-0.0998835	0.0157379	-6.34668	2.43742e-10	1.76656e-09	1.31962e-06
Albumin_adjregion	HOMER3	Albumin_irnt	-0.100349	0.0158124	-6.34624	2.44424e-10	1.76913e-09	1.32331e-06
Albumin_adjregion	NINJ1	Albumin_irnt	-0.098832	0.0155949	-6.33745	2.58632e-10	1.86947e-09	1.40024e-06
Albumin_adjregion	MORC3	Albumin_irnt	-0.102351	0.0161575	-6.33459	2.6344e-10	1.90169e-09	1.42626e-06
Albumin_adjregion	BPIFA2	Albumin_irnt	0.100899	0.015929	6.33426	2.63989e-10	1.90311e-09	1.42923e-06
Albumin_adjregion	SETMAR	Albumin_irnt	-0.101267	0.0159965	-6.33058	2.70305e-10	1.94605e-09	1.46343e-06
Albumin_adjregion	RBP2	Albumin_irnt	-0.0948021	0.014986	-6.32606	2.78262e-10	2.00068e-09	1.50651e-06
Albumin_adjregion	DTX3L	Albumin_irnt	-0.103064	0.016299	-6.32336	2.83117e-10	2.03289e-09	1.5328e-06
Albumin_adjregion	AKAP13	Albumin_irnt	-0.101177	0.0160232	-6.31439	2.99865e-10	2.15029e-09	1.62347e-06
Albumin_adjregion	CSF1R	Albumin_irnt	-0.100434	0.0159084	-6.31325	3.0206e-10	2.16317e-09	1.63535e-06
Albumin_adjregion	LRCH4	Albumin_irnt	-0.100607	0.015942	-6.31082	3.06809e-10	2.19427e-09	1.66106e-06
Albumin_adjregion	SURF2	Albumin_irnt	-0.10322	0.0163833	-6.30035	3.28061e-10	2.34317e-09	1.77612e-06
Albumin_adjregion	NUDCD3	Albumin_irnt	-0.102751	0.0163101	-6.29983	3.29154e-10	2.34788e-09	1.78204e-06
Albumin_adjregion	SEPTIN10	Albumin_irnt	-0.0972535	0.0154417	-6.29809	3.32815e-10	2.37087e-09	1.80186e-06
Albumin_adjregion	MATN2	Albumin_irnt	-0.101551	0.0161309	-6.29541	3.38559e-10	2.40862e-09	1.83296e-06
Albumin_adjregion	CXCL8	Albumin_irnt	-0.0932975	0.014824	-6.29367	3.42342e-10	2.43233e-09	1.85344e-06
Albumin_adjregion	DSG4	Albumin_irnt	0.0963074	0.0153098	6.29055	3.49237e-10	2.47807e-09	1.89077e-06
Albumin_adjregion	LY9	Albumin_irnt	-0.102028	0.0162222	-6.28942	3.5177e-10	2.49278e-09	1.90449e-06
Albumin_adjregion	RBP7	Albumin_irnt	-0.0950911	0.0151316	-6.28426	3.63524e-10	2.5727e-09	1.96812e-06
Albumin_adjregion	KIFC1	Albumin_irnt	-0.100539	0.0160039	-6.28219	3.68352e-10	2.60347e-09	1.99426e-06
Albumin_adjregion	HGFAC	Albumin_irnt	0.0986548	0.0157117	6.27906	3.75776e-10	2.65248e-09	2.03445e-06
Albumin_adjregion	FCAMR	Albumin_irnt	-0.0981703	0.0156408	-6.27654	3.8187e-10	2.69198e-09	2.06744e-06
Albumin_adjregion	AMOT	Albumin_irnt	-0.0920931	0.0147182	-6.25707	4.32188e-10	3.04274e-09	2.33986e-06
Albumin_adjregion	ARID1A	Albumin_irnt	-0.101871	0.0163128	-6.24482	4.67119e-10	3.28439e-09	2.52898e-06
Albumin_adjregion	COMMD9	Albumin_irnt	-0.0987605	0.0158347	-6.23695	4.90983e-10	3.44771e-09	2.65818e-06
Albumin_adjregion	EIF4G1	Albumin_irnt	-0.101377	0.0162945	-6.22156	5.41158e-10	3.79511e-09	2.92983e-06
Albumin_adjregion	PPP3R1	Albumin_irnt	-0.100087	0.0160888	-6.22092	5.43365e-10	3.80567e-09	2.94178e-06
Albumin_adjregion	KLF4	Albumin_irnt	-0.0972968	0.0156623	-6.21215	5.74286e-10	4.01703e-09	3.10918e-06
Albumin_adjregion	SMAD5	Albumin_irnt	0.0961521	0.0154983	6.20406	6.04329e-10	4.22173e-09	3.27184e-06
Albumin_adjregion	HJV	Albumin_irnt	-0.101233	0.0163183	-6.20365	6.05894e-10	4.2272e-09	3.28031e-06
Albumin_adjregion	BLTP3B	Albumin_irnt	-0.0980512	0.0158072	-6.20294	6.08613e-10	4.24071e-09	3.29503e-06
Albumin_adjregion	CEACAM19	Albumin_irnt	-0.0956308	0.0154225	-6.20074	6.17079e-10	4.29417e-09	3.34087e-06
Albumin_adjregion	COMMD2	Albumin_irnt	-0.101161	0.0163359	-6.19258	6.49596e-10	4.51465e-09	3.51691e-06
Albumin_adjregion	MTHFD2	Albumin_irnt	-0.0987541	0.0159519	-6.19073	6.5721e-10	4.56171e-09	3.55813e-06
Albumin_adjregion	SWAP70	Albumin_irnt	-0.100273	0.0161978	-6.19051	6.5812e-10	4.56218e-09	3.56306e-06
Albumin_adjregion	C4BPB	Albumin_irnt	-0.096721	0.0156343	-6.18646	6.75088e-10	4.67382e-09	3.65493e-06
Albumin_adjregion	DNAJC7	Albumin_irnt	-0.10202	0.0165163	-6.1769	7.16825e-10	4.95644e-09	3.88089e-06
Albumin_adjregion	CHRDL2	Albumin_irnt	-0.100857	0.0163352	-6.17424	7.28889e-10	5.03342e-09	3.9462e-06
Albumin_adjregion	CDH1	Albumin_irnt	-0.0925949	0.0150025	-6.17195	7.39406e-10	5.09955e-09	4.00315e-06
Albumin_adjregion	MMP1	Albumin_irnt	-0.0973731	0.0157835	-6.1693	7.51825e-10	5.1786e-09	4.07038e-06
Albumin_adjregion	PKD2	Albumin_irnt	-0.0974913	0.0158069	-6.16764	7.59661e-10	5.22593e-09	4.11281e-06
Albumin_adjregion	RGMB	Albumin_irnt	-0.0957581	0.0155342	-6.16433	7.75574e-10	5.32862e-09	4.19896e-06
Albumin_adjregion	DDAH1	Albumin_irnt	-0.09656	0.0156667	-6.16339	7.80163e-10	5.35336e-09	4.2238e-06
Albumin_adjregion	GMNN	Albumin_irnt	-0.0994402	0.0161347	-6.16314	7.81359e-10	5.35478e-09	4.23028e-06
Albumin_adjregion	DUT	Albumin_irnt	-0.0992561	0.0161097	-6.16128	7.90547e-10	5.4109e-09	4.28002e-06
Albumin_adjregion	ESM1	Albumin_irnt	-0.0983204	0.01596	-6.16043	7.94745e-10	5.43276e-09	4.30275e-06
Albumin_adjregion	SPINT1	Albumin_irnt	-0.102265	0.0166095	-6.15702	8.11904e-10	5.54306e-09	4.39565e-06
Albumin_adjregion	PYY	Albumin_irnt	-0.0951018	0.0154783	-6.14419	8.79664e-10	5.99811e-09	4.7625e-06
Albumin_adjregion	WNT9A	Albumin_irnt	-0.0750181	0.0122327	-6.13257	9.45754e-10	6.44064e-09	5.12031e-06
Albumin_adjregion	CXCL11	Albumin_irnt	-0.0964918	0.0157533	-6.12518	9.90298e-10	6.72971e-09	5.36147e-06
Albumin_adjregion	ACOT13	Albumin_irnt	-0.0986561	0.0161068	-6.12512	9.90687e-10	6.72971e-09	5.36358e-06
Albumin_adjregion	LPL	Albumin_irnt	-0.0932901	0.0152484	-6.11804	1.03529e-09	7.02388e-09	5.60505e-06
Albumin_adjregion	ICAM2	Albumin_irnt	-0.100242	0.0163881	-6.11673	1.04375e-09	7.0643e-09	5.65084e-06
Albumin_adjregion	KRT18	Albumin_irnt	-0.0918927	0.0150232	-6.11671	1.04386e-09	7.0643e-09	5.65144e-06
Albumin_adjregion	ECHS1	Albumin_irnt	-0.0987579	0.0161472	-6.11612	1.04771e-09	7.08151e-09	5.67229e-06
Albumin_adjregion	OXCT1	Albumin_irnt	-0.0984944	0.0161236	-6.1087	1.09711e-09	7.40619e-09	5.93977e-06
Albumin_adjregion	REN	Albumin_irnt	-0.0999385	0.016365	-6.10686	1.10977e-09	7.48232e-09	6.0083e-06
Albumin_adjregion	TTC32	Albumin_irnt	-0.0950135	0.0155677	-6.10325	1.13488e-09	7.64211e-09	6.14425e-06
Albumin_adjregion	CFC1	Albumin_irnt	-0.093912	0.0154351	-6.08431	1.27617e-09	8.58283e-09	6.90918e-06
Albumin_adjregion	KISS1	Albumin_irnt	-0.101322	0.0166611	-6.08133	1.29992e-09	8.7317e-09	7.03775e-06
Albumin_adjregion	CCL22	Albumin_irnt	-0.0981708	0.0161471	-6.07977	1.31251e-09	8.79608e-09	7.10593e-06
Albumin_adjregion	SDC4	Albumin_irnt	0.0978961	0.016102	6.07974	1.31275e-09	8.79608e-09	7.10723e-06
Albumin_adjregion	TAFA5	Albumin_irnt	-0.0949769	0.0156297	-6.07671	1.33757e-09	8.95131e-09	7.24161e-06
Albumin_adjregion	CCAR2	Albumin_irnt	-0.0930536	0.015318	-6.07481	1.35336e-09	9.04578e-09	7.32708e-06
Albumin_adjregion	RCOR1	Albumin_irnt	-0.0981602	0.0161608	-6.07399	1.36021e-09	9.08034e-09	7.36416e-06
Albumin_adjregion	LGALS3BP	Albumin_irnt	-0.0959049	0.0158253	-6.06024	1.48062e-09	9.87202e-09	8.01608e-06
Albumin_adjregion	LRRC25	Albumin_irnt	-0.0976264	0.0161208	-6.05593	1.52047e-09	1.01252e-08	8.23181e-06
Albumin_adjregion	LYSMD1	Albumin_irnt	-0.0973728	0.0160881	-6.05248	1.5531e-09	1.03298e-08	8.40847e-06
Albumin_adjregion	PON3	Albumin_irnt	0.0959654	0.0158769	6.04433	1.63294e-09	1.08475e-08	8.84074e-06
Albumin_adjregion	CD40	Albumin_irnt	-0.0971291	0.0160727	-6.0431	1.64535e-09	1.09166e-08	8.90792e-06
Albumin_adjregion	NRP2	Albumin_irnt	-0.0983772	0.0162878	-6.03994	1.67761e-09	1.1117e-08	9.08258e-06
Albumin_adjregion	CAMKK1	Albumin_irnt	-0.097367	0.0161294	-6.03663	1.71206e-09	1.13314e-08	9.26912e-06
Albumin_adjregion	TRIM58	Albumin_irnt	-0.0960401	0.015949	-6.02169	1.87635e-09	1.24036e-08	1.01586e-05
Albumin_adjregion	CD36	Albumin_irnt	-0.0954437	0.0158774	-6.01129	1.99957e-09	1.32021e-08	1.08257e-05
Albumin_adjregion	SORCS2	Albumin_irnt	-0.090947	0.0151331	-6.00981	2.01778e-09	1.33061e-08	1.09243e-05
Albumin_adjregion	ACTN2	Albumin_irnt	-0.0842386	0.0140182	-6.00923	2.02492e-09	1.33369e-08	1.09629e-05
Albumin_adjregion	SCPEP1	Albumin_irnt	-0.0953659	0.0158785	-6.00597	2.06571e-09	1.3589e-08	1.11838e-05
Albumin_adjregion	OTUD7B	Albumin_irnt	-0.0966245	0.0160922	-6.00443	2.08528e-09	1.37011e-08	1.12897e-05
Albumin_adjregion	MYDGF	Albumin_irnt	-0.0972926	0.0162089	-6.00242	2.11099e-09	1.38532e-08	1.14289e-05
Albumin_adjregion	SCARA5	Albumin_irnt	-0.0883166	0.0147176	-6.00075	2.13269e-09	1.39787e-08	1.15464e-05
Albumin_adjregion	CEACAM4	Albumin_irnt	-0.0957737	0.015977	-5.99449	2.21577e-09	1.45057e-08	1.19962e-05
Albumin_adjregion	CSF3	Albumin_irnt	-0.0934374	0.0155947	-5.99162	2.25484e-09	1.47436e-08	1.22077e-05
Albumin_adjregion	LGMN	Albumin_irnt	-0.0970512	0.0162048	-5.98903	2.29076e-09	1.49474e-08	1.24022e-05
Albumin_adjregion	ABLIM3	Albumin_irnt	-0.0969034	0.0161803	-5.98897	2.29152e-09	1.49474e-08	1.24063e-05
Albumin_adjregion	SCG2	Albumin_irnt	-0.0954043	0.0159389	-5.98563	2.33866e-09	1.52365e-08	1.26615e-05
Albumin_adjregion	CLTA	Albumin_irnt	-0.0967267	0.016167	-5.98297	2.37686e-09	1.54667e-08	1.28683e-05
Albumin_adjregion	CSN1S1	Albumin_irnt	-0.0939582	0.0157205	-5.97681	2.46764e-09	1.60382e-08	1.33598e-05
Albumin_adjregion	DDC	Albumin_irnt	0.095193	0.0159341	5.97416	2.50781e-09	1.62797e-08	1.35773e-05
Albumin_adjregion	PPFIBP1	Albumin_irnt	-0.095013	0.0159299	-5.96445	2.66013e-09	1.72478e-08	1.44019e-05
Albumin_adjregion	GLRX2	Albumin_irnt	-0.0965889	0.0161999	-5.9623	2.69511e-09	1.74537e-08	1.45913e-05
Albumin_adjregion	ALPG	Albumin_irnt	-0.0937995	0.0157518	-5.95484	2.81992e-09	1.82402e-08	1.5267e-05
Albumin_adjregion	ASS1	Albumin_irnt	0.0917581	0.0154347	5.94491	2.99465e-09	1.93473e-08	1.6213e-05
Albumin_adjregion	C7	Albumin_irnt	-0.0936872	0.0157904	-5.93319	3.21463e-09	2.07437e-08	1.7404e-05
Albumin_adjregion	XRCC1	Albumin_irnt	-0.0969061	0.0163364	-5.9319	3.23987e-09	2.08817e-08	1.75406e-05
Albumin_adjregion	HS1BP3	Albumin_irnt	-0.0948428	0.0159923	-5.93052	3.26695e-09	2.10312e-08	1.76873e-05
Albumin_adjregion	ARHGAP12	Albumin_irnt	-0.0969588	0.0163807	-5.91907	3.50064e-09	2.25089e-08	1.89525e-05
Albumin_adjregion	CDC26	Albumin_irnt	-0.0966087	0.016353	-5.9077	3.74866e-09	2.4075e-08	2.02952e-05
Albumin_adjregion	CLEC12A	Albumin_irnt	-0.0952691	0.016152	-5.89828	3.96723e-09	2.54486e-08	2.14786e-05
Albumin_adjregion	RRM2	Albumin_irnt	-0.0956781	0.0162321	-5.89439	4.06103e-09	2.60194e-08	2.19864e-05
Albumin_adjregion	CSPP1	Albumin_irnt	-0.095416	0.0161894	-5.89373	4.07701e-09	2.60909e-08	2.20729e-05
Albumin_adjregion	A1BG	Albumin_irnt	-0.0923843	0.0156766	-5.89315	4.09141e-09	2.61522e-08	2.21509e-05
Albumin_adjregion	EBAG9	Albumin_irnt	-0.0956325	0.0162326	-5.89138	4.13504e-09	2.63999e-08	2.23871e-05
Albumin_adjregion	IL1RL2	Albumin_irnt	0.0872414	0.0148258	5.88442	4.3114e-09	2.74935e-08	2.33419e-05
Albumin_adjregion	GAST	Albumin_irnt	-0.0918472	0.0156185	-5.88068	4.40915e-09	2.80837e-08	2.38712e-05
Albumin_adjregion	ENDOU	Albumin_irnt	-0.0957141	0.0162945	-5.874	4.58911e-09	2.91956e-08	2.48454e-05
Albumin_adjregion	SERPINH1	Albumin_irnt	-0.0953237	0.0162328	-5.8723	4.63582e-09	2.94581e-08	2.50983e-05
Albumin_adjregion	MYBPH	Albumin_irnt	-0.088574	0.0150979	-5.86666	4.79494e-09	3.04335e-08	2.59598e-05
Albumin_adjregion	DSG2	Albumin_irnt	-0.0950192	0.0161994	-5.8656	4.82539e-09	3.05909e-08	2.61246e-05
Albumin_adjregion	MICA_MICB	Albumin_irnt	-0.0947966	0.0161717	-5.86189	4.93374e-09	3.12412e-08	2.67113e-05
Albumin_adjregion	CXCL10	Albumin_irnt	-0.088995	0.0152011	-5.85452	5.15547e-09	3.26071e-08	2.79117e-05
Albumin_adjregion	FURIN	Albumin_irnt	-0.0947217	0.0162013	-5.84653	5.40715e-09	3.41591e-08	2.92743e-05
Albumin_adjregion	GUCA2A	Albumin_irnt	-0.0849694	0.014539	-5.84425	5.48128e-09	3.4587e-08	2.96757e-05
Albumin_adjregion	TOP2B	Albumin_irnt	-0.0949334	0.0162481	-5.84274	5.53078e-09	3.48587e-08	2.99436e-05
Albumin_adjregion	DBN1	Albumin_irnt	-0.0942479	0.0161499	-5.8358	5.76389e-09	3.62857e-08	3.12057e-05
Albumin_adjregion	SART1	Albumin_irnt	-0.0940239	0.0161138	-5.835	5.79154e-09	3.64174e-08	3.13554e-05
Albumin_adjregion	LPCAT2	Albumin_irnt	-0.0926353	0.015878	-5.83421	5.81871e-09	3.65274e-08	3.15025e-05
Albumin_adjregion	C1QBP	Albumin_irnt	-0.0948284	0.0162542	-5.8341	5.82253e-09	3.65274e-08	3.15232e-05
Albumin_adjregion	LAMP2	Albumin_irnt	0.0912248	0.0156377	5.83366	5.83764e-09	3.65798e-08	3.1605e-05
Albumin_adjregion	TNKS1BP1	Albumin_irnt	-0.0945292	0.0162053	-5.83322	5.85307e-09	3.66341e-08	3.16885e-05
Albumin_adjregion	EGFLAM	Albumin_irnt	-0.0913872	0.0156673	-5.83299	5.86108e-09	3.66419e-08	3.17319e-05
Albumin_adjregion	BPIFB2	Albumin_irnt	-0.0917437	0.015758	-5.82206	6.25443e-09	3.9032e-08	3.38615e-05
Albumin_adjregion	CNTN4	Albumin_irnt	0.0930476	0.0159822	5.82197	6.25781e-09	3.9032e-08	3.38798e-05
Albumin_adjregion	CKMT1A_CKMT1B	Albumin_irnt	-0.0948391	0.016315	-5.81299	6.59997e-09	4.11188e-08	3.57323e-05
Albumin_adjregion	TNFAIP2	Albumin_irnt	-0.0929892	0.0159991	-5.81216	6.63253e-09	4.12741e-08	3.59085e-05
Albumin_adjregion	OGFR	Albumin_irnt	-0.0925466	0.0159367	-5.80713	6.83325e-09	4.24744e-08	3.69952e-05
Albumin_adjregion	EAPP	Albumin_irnt	-0.094199	0.0162231	-5.80646	6.86041e-09	4.25944e-08	3.71423e-05
Albumin_adjregion	NUDT16	Albumin_irnt	-0.0934563	0.0161023	-5.80393	6.96404e-09	4.31882e-08	3.77033e-05
Albumin_adjregion	DNAJB4	Albumin_irnt	-0.0910981	0.0157011	-5.80204	7.04229e-09	4.36235e-08	3.81269e-05
Albumin_adjregion	CHCHD3	Albumin_irnt	-0.093624	0.0161476	-5.79802	7.21158e-09	4.46211e-08	3.90435e-05
Albumin_adjregion	LPXN	Albumin_irnt	-0.0910518	0.0157048	-5.79772	7.2243e-09	4.46488e-08	3.91124e-05
Albumin_adjregion	SUFU	Albumin_irnt	-0.0938479	0.0161938	-5.79531	7.3282e-09	4.52393e-08	3.96749e-05
Albumin_adjregion	ERBB2	Albumin_irnt	0.0931033	0.0160791	5.79032	7.54738e-09	4.65069e-08	4.08615e-05
Albumin_adjregion	CDH6	Albumin_irnt	-0.0906223	0.0156508	-5.79025	7.55071e-09	4.65069e-08	4.08796e-05
Albumin_adjregion	DBI	Albumin_irnt	-0.0922249	0.0159434	-5.78451	7.81081e-09	4.80542e-08	4.22877e-05
Albumin_adjregion	HPCAL1	Albumin_irnt	-0.0917536	0.0158662	-5.78295	7.88294e-09	4.84429e-08	4.26782e-05
Albumin_adjregion	CFI	Albumin_irnt	-0.0930931	0.0161282	-5.77208	8.40462e-09	5.15533e-08	4.55026e-05
Albumin_adjregion	CCL18	Albumin_irnt	-0.0903535	0.0156537	-5.77201	8.40812e-09	5.15533e-08	4.55216e-05
Albumin_adjregion	TRIP11	Albumin_irnt	-0.0938127	0.0162618	-5.7689	8.56356e-09	5.2447e-08	4.63631e-05
Albumin_adjregion	S100A11	Albumin_irnt	-0.0900719	0.0156186	-5.76696	8.66162e-09	5.29876e-08	4.6894e-05
Albumin_adjregion	INPP1	Albumin_irnt	-0.0925094	0.0160488	-5.76426	8.80051e-09	5.37765e-08	4.7646e-05
Albumin_adjregion	ATXN10	Albumin_irnt	-0.0941237	0.0163332	-5.76273	8.87963e-09	5.41988e-08	4.80743e-05
Albumin_adjregion	TPSD1	Albumin_irnt	-0.0902511	0.0156625	-5.76225	8.90497e-09	5.42922e-08	4.82115e-05
Albumin_adjregion	PRG3	Albumin_irnt	-0.0935371	0.0162333	-5.76204	8.91593e-09	5.42979e-08	4.82708e-05
Albumin_adjregion	MRPL24	Albumin_irnt	-0.0918328	0.0159405	-5.76098	8.97179e-09	5.45767e-08	4.85733e-05
Albumin_adjregion	HS3ST3B1	Albumin_irnt	-0.0933829	0.0162283	-5.75432	9.32952e-09	5.66891e-08	5.051e-05
Albumin_adjregion	CEBPB	Albumin_irnt	-0.0923336	0.0160473	-5.75385	9.35538e-09	5.67826e-08	5.065e-05
Albumin_adjregion	CALCOCO2	Albumin_irnt	-0.0932846	0.0162188	-5.75163	9.47823e-09	5.74638e-08	5.13152e-05
Albumin_adjregion	MILR1	Albumin_irnt	-0.0904354	0.0157374	-5.74654	9.76563e-09	5.91399e-08	5.28711e-05
Albumin_adjregion	LONP1	Albumin_irnt	-0.0927112	0.0161366	-5.7454	9.83126e-09	5.94709e-08	5.32265e-05
Albumin_adjregion	ATP6V0D1	Albumin_irnt	-0.0907412	0.0157963	-5.74444	9.88622e-09	5.97366e-08	5.3524e-05
Albumin_adjregion	ACHE	Albumin_irnt	0.0899125	0.0156527	5.74423	9.89844e-09	5.97438e-08	5.35902e-05
Albumin_adjregion	HLA-A	Albumin_irnt	-0.091966	0.0160258	-5.73863	1.02291e-08	6.16709e-08	5.53804e-05
Albumin_adjregion	PPP1R14D	Albumin_irnt	-0.0845437	0.0147352	-5.73754	1.02946e-08	6.19969e-08	5.57352e-05
Albumin_adjregion	MOCS2	Albumin_irnt	-0.0919024	0.0160289	-5.73353	1.05391e-08	6.33868e-08	5.70587e-05
Albumin_adjregion	COPZ1	Albumin_irnt	-0.0929476	0.0162117	-5.73337	1.05489e-08	6.33868e-08	5.71115e-05
Albumin_adjregion	PPP1R2B	Albumin_irnt	-0.0926699	0.016178	-5.72814	1.08762e-08	6.52811e-08	5.88836e-05
Albumin_adjregion	ANKRD2	Albumin_irnt	-0.0889642	0.0155343	-5.72696	1.09518e-08	6.56621e-08	5.92929e-05
Albumin_adjregion	KIAA1217	Albumin_irnt	-0.0905162	0.015828	-5.71873	1.14909e-08	6.88183e-08	6.22117e-05
Albumin_adjregion	MKI67	Albumin_irnt	-0.0924412	0.0161689	-5.71724	1.15917e-08	6.93454e-08	6.27576e-05
Albumin_adjregion	ZNRD2	Albumin_irnt	-0.0891557	0.015627	-5.70522	1.24328e-08	7.42947e-08	6.7311e-05
Albumin_adjregion	HLA-E	Albumin_irnt	-0.0917779	0.016095	-5.70227	1.26487e-08	7.5502e-08	6.84803e-05
Albumin_adjregion	CAT	Albumin_irnt	0.0892837	0.0156648	5.69965	1.28427e-08	7.65751e-08	6.95302e-05
Albumin_adjregion	SEMA6B	Albumin_irnt	-0.0910879	0.0159882	-5.6972	1.30275e-08	7.7592e-08	7.05311e-05
Albumin_adjregion	DMD	Albumin_irnt	-0.0920143	0.0161801	-5.68687	1.38335e-08	8.23018e-08	7.48946e-05
Albumin_adjregion	DNMBP	Albumin_irnt	-0.0926092	0.0163029	-5.68055	1.43502e-08	8.52818e-08	7.76917e-05
Albumin_adjregion	SPRING1	Albumin_irnt	-0.0914858	0.0161164	-5.67656	1.46866e-08	8.71856e-08	7.95133e-05
Albumin_adjregion	EDAR	Albumin_irnt	0.091479	0.0161168	5.67602	1.47326e-08	8.73628e-08	7.97622e-05
Albumin_adjregion	S100A12	Albumin_irnt	-0.0885713	0.0156061	-5.67542	1.4784e-08	8.7572e-08	8.00408e-05
Albumin_adjregion	TFRC	Albumin_irnt	-0.09174	0.016173	-5.67243	1.50422e-08	8.90039e-08	8.14385e-05
Albumin_adjregion	PDIA4	Albumin_irnt	-0.0921833	0.0162563	-5.67061	1.52012e-08	8.98463e-08	8.22992e-05
Albumin_adjregion	CARHSP1	Albumin_irnt	0.0902464	0.0159155	5.67036	1.52239e-08	8.98823e-08	8.24221e-05
Albumin_adjregion	CA5A	Albumin_irnt	-0.0896457	0.0158108	-5.6699	1.52642e-08	9.00221e-08	8.26403e-05
Albumin_adjregion	RALBP1	Albumin_irnt	-0.0916706	0.0161772	-5.66665	1.55538e-08	9.16302e-08	8.42081e-05
Albumin_adjregion	BMPER	Albumin_irnt	-0.0918384	0.0162115	-5.66502	1.57014e-08	9.23993e-08	8.50073e-05
Albumin_adjregion	COLEC11	Albumin_irnt	0.0896092	0.0158358	5.65865	1.62912e-08	9.57661e-08	8.82006e-05
Albumin_adjregion	TNNC1	Albumin_irnt	-0.0824478	0.0145844	-5.65316	1.68156e-08	9.87413e-08	9.10395e-05
Albumin_adjregion	COL5A1	Albumin_irnt	-0.0916677	0.0162349	-5.64633	1.74924e-08	1.02604e-07	9.47038e-05
Albumin_adjregion	METAP1D	Albumin_irnt	-0.0915141	0.0162215	-5.64152	1.79842e-08	1.05375e-07	9.73665e-05
Albumin_adjregion	CCSAP	Albumin_irnt	-0.0913087	0.0161946	-5.63823	1.83286e-08	1.07277e-07	9.92312e-05
Albumin_adjregion	PSAPL1	Albumin_irnt	-0.0888319	0.0157645	-5.63493	1.86804e-08	1.09218e-07	0.000101136
Albumin_adjregion	RTN4IP1	Albumin_irnt	-0.0900835	0.0159906	-5.63354	1.88298e-08	1.09973e-07	0.000101945
Albumin_adjregion	DAG1	Albumin_irnt	-0.0911879	0.0161918	-5.63173	1.90278e-08	1.11009e-07	0.000103016
Albumin_adjregion	MRM1	Albumin_irnt	-0.0915511	0.0162646	-5.62885	1.93448e-08	1.12737e-07	0.000104732
Albumin_adjregion	VAMP8	Albumin_irnt	-0.0906482	0.0161479	-5.61362	2.11141e-08	1.22916e-07	0.000114312
Albumin_adjregion	CFH	Albumin_irnt	-0.0916597	0.0163358	-5.61098	2.14365e-08	1.24659e-07	0.000116057
Albumin_adjregion	LBR	Albumin_irnt	-0.0917385	0.0163907	-5.59699	2.32252e-08	1.34916e-07	0.000125741
Albumin_adjregion	TMPRSS11D	Albumin_irnt	-0.090643	0.0162182	-5.58898	2.43142e-08	1.4109e-07	0.000131637
Albumin_adjregion	MARCO	Albumin_irnt	-0.089828	0.0160794	-5.58654	2.4655e-08	1.42914e-07	0.000133482
Albumin_adjregion	LAIR2	Albumin_irnt	-0.0915714	0.0163965	-5.58482	2.4898e-08	1.44169e-07	0.000134798
Albumin_adjregion	KIT	Albumin_irnt	0.0868808	0.0155618	5.58295	2.51654e-08	1.45561e-07	0.000136245
Albumin_adjregion	CBLN2	Albumin_irnt	0.0892507	0.0159922	5.58089	2.54636e-08	1.47129e-07	0.00013786
Albumin_adjregion	SERPINB6	Albumin_irnt	-0.0910622	0.0163324	-5.57556	2.62493e-08	1.51507e-07	0.000142114
Albumin_adjregion	CORO6	Albumin_irnt	-0.0788312	0.0141433	-5.57373	2.65248e-08	1.52935e-07	0.000143606
Albumin_adjregion	SIAE	Albumin_irnt	-0.0882146	0.0158323	-5.57182	2.68147e-08	1.54441e-07	0.000145175
Albumin_adjregion	BAG4	Albumin_irnt	-0.090539	0.0162509	-5.57131	2.68926e-08	1.54725e-07	0.000145597
Albumin_adjregion	FNTA	Albumin_irnt	-0.0898075	0.0161274	-5.56863	2.73073e-08	1.56944e-07	0.000147841
Albumin_adjregion	FLT3	Albumin_irnt	0.0867924	0.0156046	5.56199	2.8359e-08	1.62816e-07	0.000153536
Albumin_adjregion	STX4	Albumin_irnt	-0.0905773	0.0162885	-5.56081	2.85491e-08	1.63734e-07	0.000154565
Albumin_adjregion	LYVE1	Albumin_irnt	-0.0895801	0.0161482	-5.54737	3.08159e-08	1.76548e-07	0.000166837
Albumin_adjregion	ECI2	Albumin_irnt	-0.0911464	0.0164314	-5.54708	3.0866e-08	1.76647e-07	0.000167108
Albumin_adjregion	IQGAP2	Albumin_irnt	-0.0898561	0.0162046	-5.54509	3.1217e-08	1.78468e-07	0.000169009
Albumin_adjregion	FKBP4	Albumin_irnt	-0.090088	0.0162809	-5.53334	3.33655e-08	1.90549e-07	0.000180641
Albumin_adjregion	NDRG1	Albumin_irnt	-0.0887458	0.0160564	-5.52713	3.45592e-08	1.97158e-07	0.000187103
Albumin_adjregion	TPK1	Albumin_irnt	-0.0895655	0.0162389	-5.5155	3.69065e-08	2.10328e-07	0.000199812
Albumin_adjregion	NPTX1	Albumin_irnt	0.0859972	0.0155997	5.51276	3.74823e-08	2.13385e-07	0.000202929
Albumin_adjregion	EFNB2	Albumin_irnt	-0.0882149	0.0160138	-5.50868	3.8354e-08	2.18118e-07	0.000207648
Albumin_adjregion	CHIT1	Albumin_irnt	-0.082656	0.0150156	-5.50468	3.92291e-08	2.22861e-07	0.000212386
Albumin_adjregion	LDB3	Albumin_irnt	-0.0877853	0.0159486	-5.50425	3.93239e-08	2.23165e-07	0.0002129
Albumin_adjregion	AIF1L	Albumin_irnt	-0.0843559	0.0153267	-5.50384	3.9415e-08	2.23448e-07	0.000213393
Albumin_adjregion	SMOC2	Albumin_irnt	-0.0847301	0.0154088	-5.49881	4.05479e-08	2.2963e-07	0.000219526
Albumin_adjregion	RAB44	Albumin_irnt	-0.0874638	0.0159269	-5.49158	4.22318e-08	2.38916e-07	0.000228643
Albumin_adjregion	KIFC3	Albumin_irnt	-0.0885365	0.0161237	-5.49109	4.23473e-08	2.3932e-07	0.000229268
Albumin_adjregion	PRDX2	Albumin_irnt	0.0868723	0.0158259	5.48923	4.27922e-08	2.41582e-07	0.000231677
Albumin_adjregion	HRC	Albumin_irnt	-0.088538	0.016134	-5.48768	4.31671e-08	2.43444e-07	0.000233706
Albumin_adjregion	GIGYF2	Albumin_irnt	-0.0888684	0.0161953	-5.48729	4.32622e-08	2.43727e-07	0.000234222
Albumin_adjregion	SDK2	Albumin_irnt	-0.0853682	0.0155732	-5.48174	4.46298e-08	2.51106e-07	0.000241626
Albumin_adjregion	SLC4A1	Albumin_irnt	0.0863634	0.0157551	5.4816	4.46648e-08	2.51106e-07	0.000241815
Albumin_adjregion	RNF169	Albumin_irnt	-0.0888064	0.0162056	-5.47998	4.50741e-08	2.53144e-07	0.000244031
Albumin_adjregion	MENT	Albumin_irnt	0.0816698	0.0149433	5.46533	4.8931e-08	2.74521e-07	0.000264913
Albumin_adjregion	AP3B1	Albumin_irnt	-0.0895554	0.0163954	-5.46222	4.97901e-08	2.79051e-07	0.000269563
Albumin_adjregion	TIMP2	Albumin_irnt	-0.0873095	0.0159944	-5.45874	5.0767e-08	2.84232e-07	0.000274852
Albumin_adjregion	BAP18	Albumin_irnt	-0.0873302	0.0160014	-5.45767	5.10715e-08	2.85641e-07	0.000276501
Albumin_adjregion	CDSN	Albumin_irnt	-0.0870525	0.0159568	-5.45552	5.16912e-08	2.88809e-07	0.000279856
Albumin_adjregion	NUDC	Albumin_irnt	-0.0886634	0.0162563	-5.4541	5.21009e-08	2.90798e-07	0.000282074
Albumin_adjregion	IL6ST	Albumin_irnt	-0.0842732	0.0154787	-5.44446	5.49828e-08	3.06567e-07	0.000297677
Albumin_adjregion	NACC1	Albumin_irnt	-0.0883644	0.0162339	-5.44319	5.5374e-08	3.08431e-07	0.000299795
Albumin_adjregion	FCGR3B_FCGR3A	Albumin_irnt	-0.0886308	0.0162867	-5.44192	5.57668e-08	3.103e-07	0.000301921
Albumin_adjregion	SPINK2	Albumin_irnt	-0.0832888	0.0153067	-5.44132	5.59523e-08	3.11012e-07	0.000302926
Albumin_adjregion	NDUFA5	Albumin_irnt	-0.0875997	0.0161102	-5.43752	5.71517e-08	3.17353e-07	0.000309419
Albumin_adjregion	TPR	Albumin_irnt	-0.0870909	0.0160217	-5.43581	5.76974e-08	3.20055e-07	0.000312373
Albumin_adjregion	RALB	Albumin_irnt	-0.0876691	0.0161326	-5.43427	5.81932e-08	3.22475e-07	0.000315058
Albumin_adjregion	C1QL2	Albumin_irnt	0.0799077	0.0147099	5.43225	5.88523e-08	3.25794e-07	0.000318626
Albumin_adjregion	PSTPIP2	Albumin_irnt	-0.0882756	0.0162725	-5.42482	6.13357e-08	3.39194e-07	0.000332071
Albumin_adjregion	GBA1	Albumin_irnt	-0.0858494	0.015841	-5.41945	6.31927e-08	3.48922e-07	0.000342125
Albumin_adjregion	SDHAF4	Albumin_irnt	-0.087509	0.0161475	-5.41936	6.32237e-08	3.48922e-07	0.000342293
Albumin_adjregion	EEF1D	Albumin_irnt	-0.0878493	0.0162301	-5.41275	6.55891e-08	3.61608e-07	0.000355099
Albumin_adjregion	KIF4A	Albumin_irnt	-0.0868417	0.016047	-5.4117	6.59709e-08	3.63343e-07	0.000357167
Albumin_adjregion	EIF2AK1	Albumin_irnt	-0.0890136	0.0164549	-5.40957	6.67556e-08	3.67291e-07	0.000361415
Albumin_adjregion	FCGR2A	Albumin_irnt	-0.0886035	0.0163851	-5.40755	6.75059e-08	3.70887e-07	0.000365477
Albumin_adjregion	MRTFA	Albumin_irnt	-0.0883976	0.0163474	-5.40744	6.7546e-08	3.70887e-07	0.000365694
Albumin_adjregion	SMAD3	Albumin_irnt	-0.0879777	0.0162739	-5.40605	6.80681e-08	3.73374e-07	0.000368521
Albumin_adjregion	ADD2	Albumin_irnt	0.0829824	0.0153527	5.40506	6.8443e-08	3.75051e-07	0.00037055
Albumin_adjregion	DCP1B	Albumin_irnt	-0.0870082	0.01611	-5.40086	7.00532e-08	3.83487e-07	0.000379268
Albumin_adjregion	TIGIT	Albumin_irnt	-0.0872792	0.0161855	-5.39242	7.34021e-08	4.01413e-07	0.000397399
Albumin_adjregion	PIBF1	Albumin_irnt	-0.0878867	0.016313	-5.38752	7.54157e-08	4.12009e-07	0.000408301
Albumin_adjregion	MMUT	Albumin_irnt	-0.0864188	0.0160421	-5.38699	7.56392e-08	4.12813e-07	0.00040951
Albumin_adjregion	SCN4B	Albumin_irnt	-0.0828332	0.0153853	-5.38391	7.6936e-08	4.19468e-07	0.000416531
Albumin_adjregion	ACOX1	Albumin_irnt	-0.087175	0.0162003	-5.38107	7.81492e-08	4.25654e-07	0.0004231
Albumin_adjregion	CCL20	Albumin_irnt	-0.0882236	0.0164117	-5.37565	8.05235e-08	4.38145e-07	0.000435954
Albumin_adjregion	XPNPEP2	Albumin_irnt	0.0848499	0.015793	5.37264	8.18675e-08	4.45011e-07	0.000443231
Albumin_adjregion	POF1B	Albumin_irnt	-0.082628	0.0153819	-5.37178	8.22593e-08	4.46692e-07	0.000445352
Albumin_adjregion	FAP	Albumin_irnt	0.086281	0.0160693	5.36931	8.33862e-08	4.5194e-07	0.000451453
Albumin_adjregion	NUMBL	Albumin_irnt	-0.0867413	0.0161551	-5.36929	8.33927e-08	4.5194e-07	0.000451488
Albumin_adjregion	OTUD1	Albumin_irnt	-0.0851149	0.0158722	-5.36251	8.65624e-08	4.68649e-07	0.000468649
Albumin_adjregion	LCN15	Albumin_irnt	-0.0829451	0.0154767	-5.35935	8.8081e-08	4.76394e-07	0.000476871
Albumin_adjregion	ADGRE2	Albumin_irnt	-0.0821622	0.0153406	-5.35585	8.97893e-08	4.85149e-07	0.000486119
Albumin_adjregion	APLP1	Albumin_irnt	0.083813	0.0156516	5.35491	9.02545e-08	4.86828e-07	0.000488638
Albumin_adjregion	MISP	Albumin_irnt	-0.0835951	0.0156111	-5.35486	9.02798e-08	4.86828e-07	0.000488775
Albumin_adjregion	HRG	Albumin_irnt	0.0847289	0.0158311	5.35206	9.16797e-08	4.93884e-07	0.000496354
Albumin_adjregion	RFC4	Albumin_irnt	-0.0875321	0.0163618	-5.34977	9.2837e-08	4.99622e-07	0.000502619
Albumin_adjregion	SPINK4	Albumin_irnt	-0.0766213	0.014342	-5.34245	9.66408e-08	5.19577e-07	0.000523214
Albumin_adjregion	RALY	Albumin_irnt	-0.0856655	0.0160411	-5.34036	9.77525e-08	5.25032e-07	0.000529232
Albumin_adjregion	RAB11FIP5	Albumin_irnt	-0.0855449	0.0160193	-5.34013	9.78772e-08	5.25181e-07	0.000529907
Albumin_adjregion	NEDD9	Albumin_irnt	-0.0838091	0.0157533	-5.32011	1.092e-07	5.85355e-07	0.000591209
Albumin_adjregion	MERTK	Albumin_irnt	-0.0825229	0.0155126	-5.31972	1.09433e-07	5.86026e-07	0.000592472
Albumin_adjregion	STX2	Albumin_irnt	-0.0853363	0.0160571	-5.31457	1.12555e-07	6.02149e-07	0.000609375
Albumin_adjregion	STX6	Albumin_irnt	-0.0871984	0.0164107	-5.31351	1.13203e-07	6.05015e-07	0.00061288
Albumin_adjregion	SYK	Albumin_irnt	-0.0849131	0.0160116	-5.30322	1.19732e-07	6.3928e-07	0.00064823
Albumin_adjregion	LSP1	Albumin_irnt	-0.0849776	0.016031	-5.30083	1.21298e-07	6.47001e-07	0.000656706
Albumin_adjregion	HBG2	Albumin_irnt	0.0871075	0.0164341	5.30042	1.21573e-07	6.4783e-07	0.000658195
Albumin_adjregion	MMAB	Albumin_irnt	-0.0846048	0.0159692	-5.298	1.23182e-07	6.5576e-07	0.000666908
Albumin_adjregion	THBS4	Albumin_irnt	-0.0845002	0.0159535	-5.29666	1.2408e-07	6.59893e-07	0.000671771
Albumin_adjregion	LAMA4	Albumin_irnt	-0.0846324	0.0159822	-5.29543	1.24917e-07	6.63688e-07	0.000676298
Albumin_adjregion	KLRK1	Albumin_irnt	-0.0883948	0.0167189	-5.28713	1.30676e-07	6.93609e-07	0.000707482
Albumin_adjregion	HMBOX1	Albumin_irnt	-0.0852978	0.0161341	-5.2868	1.30911e-07	6.94176e-07	0.000708753
Albumin_adjregion	ATRN	Albumin_irnt	0.0859771	0.0162741	5.28307	1.33587e-07	7.0761e-07	0.00072324
Albumin_adjregion	BCAR3	Albumin_irnt	-0.0867796	0.0164265	-5.28291	1.33706e-07	7.0761e-07	0.000723885
Albumin_adjregion	RRP1	Albumin_irnt	-0.0835349	0.0158178	-5.28106	1.35052e-07	7.14033e-07	0.00073117
Albumin_adjregion	LATS1	Albumin_irnt	-0.0852254	0.0161483	-5.27769	1.37544e-07	7.26499e-07	0.000744662
Albumin_adjregion	NRP1	Albumin_irnt	-0.0819309	0.0155353	-5.27384	1.40437e-07	7.4106e-07	0.000760328
Albumin_adjregion	CPTP	Albumin_irnt	-0.0860633	0.0163217	-5.27294	1.41127e-07	7.43977e-07	0.000764064
Albumin_adjregion	HYLS1	Albumin_irnt	-0.0831457	0.0157772	-5.26999	1.43394e-07	7.55189e-07	0.000776334
Albumin_adjregion	RINT1	Albumin_irnt	-0.0854567	0.0162257	-5.26675	1.45935e-07	7.67827e-07	0.000790094
Albumin_adjregion	ABI3BP	Albumin_irnt	-0.0751098	0.0142617	-5.26655	1.46089e-07	7.67891e-07	0.000790928
Albumin_adjregion	ITGB1BP2	Albumin_irnt	-0.0843088	0.0160386	-5.25662	1.54141e-07	8.09428e-07	0.00083452
Albumin_adjregion	GPRC5C	Albumin_irnt	-0.0865868	0.0164731	-5.25625	1.54449e-07	8.1026e-07	0.000836188
Albumin_adjregion	TNFSF14	Albumin_irnt	-0.0821543	0.0156329	-5.25521	1.55324e-07	8.14058e-07	0.000840921
Albumin_adjregion	LXN	Albumin_irnt	0.0804696	0.0153296	5.24931	1.60348e-07	8.39578e-07	0.000868123
Albumin_adjregion	ATG16L1	Albumin_irnt	-0.0848851	0.0161916	-5.24255	1.66293e-07	8.69865e-07	0.00090031
Albumin_adjregion	EDNRB	Albumin_irnt	-0.08158	0.0155858	-5.23426	1.7388e-07	9.08676e-07	0.000941389
Albumin_adjregion	CPE	Albumin_irnt	0.0829014	0.0158401	5.23363	1.74472e-07	9.10889e-07	0.000944592
Albumin_adjregion	PRSS53	Albumin_irnt	0.0848102	0.016213	5.231	1.7695e-07	9.22936e-07	0.000958007
Albumin_adjregion	TERF2IP	Albumin_irnt	-0.0857611	0.0164111	-5.22579	1.81974e-07	9.48228e-07	0.000985209
Albumin_adjregion	AK2	Albumin_irnt	-0.0833972	0.0159827	-5.21797	1.8978e-07	9.8795e-07	0.00102747
Albumin_adjregion	SLC39A5	Albumin_irnt	-0.0805609	0.0154513	-5.21385	1.94018e-07	1.00904e-06	0.00105041
Albumin_adjregion	RBP4	Albumin_irnt	0.0817246	0.0156771	5.21298	1.9492e-07	1.01276e-06	0.0010553
Albumin_adjregion	EVI5L	Albumin_irnt	-0.0843895	0.0161975	-5.21004	1.98014e-07	1.02785e-06	0.00107205
Albumin_adjregion	CDC42BPB	Albumin_irnt	-0.0837369	0.0160821	-5.20685	2.01429e-07	1.04457e-06	0.00109053
Albumin_adjregion	GRSF1	Albumin_irnt	-0.0836297	0.016103	-5.19342	2.16414e-07	1.12121e-06	0.00117166
Albumin_adjregion	BST2	Albumin_irnt	-0.0837954	0.016143	-5.19081	2.19451e-07	1.13583e-06	0.00118811
Albumin_adjregion	ITGBL1	Albumin_irnt	-0.0701739	0.0135193	-5.19064	2.19656e-07	1.13583e-06	0.00118922
Albumin_adjregion	TXLNB	Albumin_irnt	-0.0807538	0.0155649	-5.18822	2.2251e-07	1.1495e-06	0.00120467
Albumin_adjregion	LRTM2	Albumin_irnt	0.0820953	0.015833	5.18508	2.26257e-07	1.16774e-06	0.00122495
Albumin_adjregion	PCSK9	Albumin_irnt	-0.079828	0.0154012	-5.18323	2.28498e-07	1.17818e-06	0.00123709
Albumin_adjregion	TARDBP	Albumin_irnt	-0.084699	0.0163418	-5.18296	2.28829e-07	1.17877e-06	0.00123888
Albumin_adjregion	FYCO1	Albumin_irnt	-0.0843326	0.0162812	-5.17974	2.32791e-07	1.19803e-06	0.00126033
Albumin_adjregion	CEP97	Albumin_irnt	-0.0834327	0.0161234	-5.17464	2.392e-07	1.22985e-06	0.00129503
Albumin_adjregion	RBPMS	Albumin_irnt	-0.0835111	0.0161403	-5.17408	2.39918e-07	1.23237e-06	0.00129892
Albumin_adjregion	DAB2	Albumin_irnt	-0.0839543	0.016232	-5.17215	2.42383e-07	1.24385e-06	0.00131226
Albumin_adjregion	ADGRE5	Albumin_irnt	-0.0780178	0.0150903	-5.17006	2.45095e-07	1.25657e-06	0.00132694
Albumin_adjregion	GCHFR	Albumin_irnt	-0.0780254	0.0151011	-5.16685	2.49312e-07	1.27699e-06	0.00134977
Albumin_adjregion	MAST2	Albumin_irnt	-0.0838164	0.0162229	-5.16655	2.49708e-07	1.27781e-06	0.00135192
Albumin_adjregion	PYCR2	Albumin_irnt	-0.0837277	0.0162073	-5.16606	2.50361e-07	1.27994e-06	0.00135545
Albumin_adjregion	COMMD1	Albumin_irnt	-0.0841058	0.0162836	-5.16506	2.51694e-07	1.28554e-06	0.00136267
Albumin_adjregion	NCKAP5L	Albumin_irnt	-0.0840097	0.0162676	-5.16422	2.52824e-07	1.29009e-06	0.00136879
Albumin_adjregion	FKBP14	Albumin_irnt	-0.0834844	0.0161851	-5.1581	2.61166e-07	1.33141e-06	0.00141396
Albumin_adjregion	HOOK2	Albumin_irnt	-0.0826629	0.0160265	-5.1579	2.61445e-07	1.33157e-06	0.00141546
Albumin_adjregion	SELE	Albumin_irnt	-0.0843451	0.0163589	-5.15592	2.6421e-07	1.34439e-06	0.00143043
Albumin_adjregion	OLR1	Albumin_irnt	-0.0802837	0.0155868	-5.15073	2.71574e-07	1.38057e-06	0.0014703
Albumin_adjregion	NCOA1	Albumin_irnt	-0.0840455	0.0163292	-5.14693	2.77093e-07	1.4073e-06	0.00150018
Albumin_adjregion	GPR15LG	Albumin_irnt	-0.0765615	0.0148806	-5.14505	2.79865e-07	1.42005e-06	0.00151519
Albumin_adjregion	WASHC3	Albumin_irnt	-0.0832709	0.0161859	-5.14466	2.80442e-07	1.42033e-06	0.00151831
Albumin_adjregion	TDRKH	Albumin_irnt	-0.084088	0.0163447	-5.14466	2.80445e-07	1.42033e-06	0.00151833
Albumin_adjregion	MMP3	Albumin_irnt	-0.0706863	0.0137508	-5.1405	2.86683e-07	1.45056e-06	0.0015521
Albumin_adjregion	MPP7	Albumin_irnt	-0.0843062	0.0164159	-5.13564	2.94152e-07	1.48696e-06	0.00159254
Albumin_adjregion	EXOC7	Albumin_irnt	-0.0840756	0.0163907	-5.12948	3.03871e-07	1.53466e-06	0.00164516
Albumin_adjregion	PTPN1	Albumin_irnt	-0.0832213	0.0162361	-5.1257	3.10001e-07	1.56416e-06	0.00167835
Albumin_adjregion	NCAM2	Albumin_irnt	0.0830457	0.0162035	5.12516	3.10887e-07	1.56717e-06	0.00168314
Albumin_adjregion	DCTN4	Albumin_irnt	-0.0818729	0.0159766	-5.12454	3.11903e-07	1.57083e-06	0.00168864
Albumin_adjregion	HNRNPA0	Albumin_irnt	-0.0816242	0.0159294	-5.12411	3.12604e-07	1.5729e-06	0.00169244
Albumin_adjregion	MYH9	Albumin_irnt	-0.0831413	0.0162295	-5.12283	3.1472e-07	1.58207e-06	0.00170389
Albumin_adjregion	SBDS	Albumin_irnt	-0.0827989	0.0161742	-5.11919	3.2082e-07	1.61124e-06	0.00173692
Albumin_adjregion	PROC	Albumin_irnt	0.0832102	0.0162588	5.11787	3.23064e-07	1.62101e-06	0.00174907
Albumin_adjregion	NFE2	Albumin_irnt	-0.0829147	0.0162153	-5.11335	3.30836e-07	1.65847e-06	0.00179114
Albumin_adjregion	BAG6	Albumin_irnt	-0.0832187	0.0163047	-5.10398	3.47549e-07	1.74064e-06	0.00188163
Albumin_adjregion	JAM3	Albumin_irnt	-0.0821846	0.0161059	-5.10276	3.49792e-07	1.75026e-06	0.00189378
Albumin_adjregion	ALDH5A1	Albumin_irnt	-0.0819938	0.0161288	-5.0837	3.86542e-07	1.93235e-06	0.00209274
Albumin_adjregion	TXLNA	Albumin_irnt	-0.0821444	0.0161614	-5.08274	3.88489e-07	1.94029e-06	0.00210328
Albumin_adjregion	MUC16	Albumin_irnt	-0.081267	0.0159984	-5.0797	3.94729e-07	1.96964e-06	0.00213706
Albumin_adjregion	FKBP5	Albumin_irnt	-0.0819265	0.016144	-5.07472	4.05129e-07	2.01967e-06	0.00219337
Albumin_adjregion	PHACTR1	Albumin_irnt	-0.0834344	0.0164423	-5.07437	4.05887e-07	2.02159e-06	0.00219747
Albumin_adjregion	EIF2AK3	Albumin_irnt	-0.0805153	0.0158762	-5.07146	4.12103e-07	2.05067e-06	0.00223113
Albumin_adjregion	FUS	Albumin_irnt	-0.0802953	0.015838	-5.06979	4.15716e-07	2.06674e-06	0.00225068
Albumin_adjregion	AHSP	Albumin_irnt	0.0784772	0.0154865	5.06746	4.20795e-07	2.09008e-06	0.00227818
Albumin_adjregion	IGFBP7	Albumin_irnt	-0.0724017	0.0143048	-5.06135	4.34427e-07	2.15581e-06	0.00235199
Albumin_adjregion	TTN	Albumin_irnt	-0.0790174	0.0156436	-5.05109	4.58273e-07	2.27206e-06	0.00248109
Albumin_adjregion	PLXDC1	Albumin_irnt	0.0822837	0.0162938	5.05001	4.60859e-07	2.28279e-06	0.00249509
Albumin_adjregion	MYL11	Albumin_irnt	-0.0757969	0.0150273	-5.04396	4.75578e-07	2.35355e-06	0.00257478
Albumin_adjregion	BCL2L15	Albumin_irnt	-0.0793244	0.0157288	-5.04324	4.77353e-07	2.36017e-06	0.00258439
Albumin_adjregion	EDF1	Albumin_irnt	-0.081086	0.0160883	-5.04007	4.85299e-07	2.39727e-06	0.00262741
Albumin_adjregion	STX8	Albumin_irnt	-0.0810018	0.0160916	-5.03379	5.01364e-07	2.47437e-06	0.00271438
Albumin_adjregion	PTEN	Albumin_irnt	-0.0814497	0.0162511	-5.01195	5.61371e-07	2.768e-06	0.00303926
Albumin_adjregion	VEGFD	Albumin_irnt	-0.0805559	0.0160811	-5.00935	5.68975e-07	2.80294e-06	0.00308043
Albumin_adjregion	ACTN4	Albumin_irnt	-0.0806077	0.0161193	-5.0007	5.94938e-07	2.92818e-06	0.003221
Albumin_adjregion	GCC1	Albumin_irnt	-0.0811224	0.016227	-4.99923	5.99477e-07	2.94784e-06	0.00324557
Albumin_adjregion	HEXIM1	Albumin_irnt	-0.0823256	0.0164715	-4.99805	6.03121e-07	2.96306e-06	0.0032653
Albumin_adjregion	CRTAC1	Albumin_irnt	0.0718604	0.0143923	4.99298	6.1907e-07	3.03866e-06	0.00335164
Albumin_adjregion	SPRR3	Albumin_irnt	-0.0777377	0.015574	-4.99151	6.23799e-07	3.0591e-06	0.00337725
Albumin_adjregion	INSL5	Albumin_irnt	-0.0769605	0.0154218	-4.99039	6.27406e-07	3.07401e-06	0.00339678
Albumin_adjregion	GDF2	Albumin_irnt	0.0779815	0.015632	4.98857	6.33303e-07	3.10009e-06	0.0034287
Albumin_adjregion	JCHAIN	Albumin_irnt	-0.0787915	0.0157963	-4.98796	6.35283e-07	3.10698e-06	0.00343942
Albumin_adjregion	RABEP2	Albumin_irnt	-0.0809134	0.0162235	-4.9874	6.37107e-07	3.11309e-06	0.0034493
Albumin_adjregion	SRPK2	Albumin_irnt	-0.0812785	0.0163146	-4.98196	6.55188e-07	3.19855e-06	0.00354719
Albumin_adjregion	ANXA1	Albumin_irnt	-0.0777284	0.0156193	-4.97644	6.74013e-07	3.28748e-06	0.00364911
Albumin_adjregion	GBP2	Albumin_irnt	-0.0792053	0.0159269	-4.97304	6.8588e-07	3.34235e-06	0.00371335
Albumin_adjregion	ARHGEF2	Albumin_irnt	-0.0802247	0.0161576	-4.96513	7.14284e-07	3.47764e-06	0.00386713
Albumin_adjregion	SGSH	Albumin_irnt	-0.0811983	0.0163591	-4.96349	7.20288e-07	3.50372e-06	0.00389964
Albumin_adjregion	MICAL3	Albumin_irnt	-0.080251	0.0161708	-4.96272	7.23139e-07	3.51443e-06	0.00391508
Albumin_adjregion	RASSF2	Albumin_irnt	-0.080254	0.016174	-4.96193	7.26085e-07	3.52558e-06	0.00393102
Albumin_adjregion	SFRP4	Albumin_irnt	-0.0784755	0.0158194	-4.9607	7.30645e-07	3.54454e-06	0.00395571
Albumin_adjregion	ENTR1	Albumin_irnt	-0.0801721	0.016176	-4.95622	7.47594e-07	3.62352e-06	0.00404747
Albumin_adjregion	SEMA3G	Albumin_irnt	-0.0811447	0.0163852	-4.95233	7.62619e-07	3.69304e-06	0.00412882
Albumin_adjregion	ANXA5	Albumin_irnt	-0.0787534	0.0159406	-4.94043	8.10372e-07	3.92078e-06	0.00438735
Albumin_adjregion	F11	Albumin_irnt	0.0803811	0.0162718	4.9399	8.12545e-07	3.92778e-06	0.00439912
Albumin_adjregion	GOLM1	Albumin_irnt	-0.0802491	0.0162497	-4.93851	8.18342e-07	3.95228e-06	0.00443051
Albumin_adjregion	TCF25	Albumin_irnt	-0.0791934	0.0160529	-4.93327	8.40485e-07	4.0556e-06	0.00455038
Albumin_adjregion	PEPD	Albumin_irnt	0.0794491	0.0161253	4.92697	8.6785e-07	4.18392e-06	0.00469854
Albumin_adjregion	GABARAP	Albumin_irnt	-0.077753	0.0157829	-4.9264	8.70398e-07	4.19247e-06	0.00471234
Albumin_adjregion	SMTN	Albumin_irnt	-0.0765769	0.0155468	-4.92557	8.74075e-07	4.20644e-06	0.00473224
Albumin_adjregion	SGCG	Albumin_irnt	-0.0797691	0.0161969	-4.92497	8.76745e-07	4.21554e-06	0.0047467
Albumin_adjregion	DCTN1	Albumin_irnt	-0.0797682	0.0162125	-4.92017	8.98379e-07	4.31573e-06	0.00486382
Albumin_adjregion	LILRA3	Albumin_irnt	-0.0796403	0.016189	-4.91942	9.01799e-07	4.32831e-06	0.00488234
Albumin_adjregion	MAG	Albumin_irnt	0.0802921	0.0163392	4.91408	9.26568e-07	4.44326e-06	0.00501644
Albumin_adjregion	ISM2	Albumin_irnt	-0.0804756	0.0163821	-4.91242	9.34411e-07	4.4769e-06	0.0050589
Albumin_adjregion	DEFB4A_DEFB4B	Albumin_irnt	-0.0789803	0.0160836	-4.91062	9.4301e-07	4.51411e-06	0.00510545
Albumin_adjregion	GOLGA1	Albumin_irnt	-0.0790934	0.0161094	-4.90976	9.4713e-07	4.52982e-06	0.00512776
Albumin_adjregion	STAT2	Albumin_irnt	-0.0797086	0.0162382	-4.90872	9.52114e-07	4.54964e-06	0.00515475
Albumin_adjregion	STAB2	Albumin_irnt	-0.0805343	0.0164158	-4.9059	9.65838e-07	4.60766e-06	0.00522904
Albumin_adjregion	GALNT3	Albumin_irnt	-0.0803884	0.0163862	-4.90587	9.65958e-07	4.60766e-06	0.0052297
Albumin_adjregion	MMP9	Albumin_irnt	-0.077509	0.0158346	-4.89492	1.02099e-06	4.86589e-06	0.00552765
Albumin_adjregion	ATP6V1G1	Albumin_irnt	-0.0801251	0.0163739	-4.89345	1.02861e-06	4.8979e-06	0.00556891
Albumin_adjregion	ISLR2	Albumin_irnt	0.0782514	0.0160021	4.89007	1.04633e-06	4.97787e-06	0.00566481
Albumin_adjregion	CRTAM	Albumin_irnt	-0.0773735	0.0158269	-4.88872	1.0535e-06	5.00758e-06	0.00570363
Albumin_adjregion	ICOSLG	Albumin_irnt	0.0792002	0.016214	4.88469	1.07514e-06	5.10597e-06	0.0058208
Albumin_adjregion	ELAVL4	Albumin_irnt	-0.0787765	0.0161412	-4.88045	1.0984e-06	5.21188e-06	0.00594676
Albumin_adjregion	CLIC5	Albumin_irnt	-0.0769412	0.0157693	-4.87918	1.10544e-06	5.24069e-06	0.00598487
Albumin_adjregion	OBI1	Albumin_irnt	-0.0786306	0.0161296	-4.87491	1.12949e-06	5.34999e-06	0.00611503
Albumin_adjregion	ASAH1	Albumin_irnt	-0.0792006	0.016256	-4.87208	1.14569e-06	5.42199e-06	0.00620276
Albumin_adjregion	TBC1D2	Albumin_irnt	-0.0794749	0.0163174	-4.87057	1.15446e-06	5.45871e-06	0.00625022
Albumin_adjregion	AZI2	Albumin_irnt	-0.0789962	0.0162269	-4.86821	1.1682e-06	5.51888e-06	0.00632463
Albumin_adjregion	LRRFIP1	Albumin_irnt	-0.0791112	0.0162954	-4.85483	1.24946e-06	5.89763e-06	0.00676458
Albumin_adjregion	MUC1	Albumin_irnt	-0.0744622	0.0153497	-4.85104	1.27341e-06	6.00543e-06	0.00689424
Albumin_adjregion	VIM	Albumin_irnt	-0.0786468	0.0162146	-4.85038	1.27763e-06	6.0201e-06	0.0069171
Albumin_adjregion	DPP7	Albumin_irnt	-0.0783442	0.0161532	-4.85007	1.27966e-06	6.0244e-06	0.00692806
Albumin_adjregion	DCPS	Albumin_irnt	-0.0790471	0.0163031	-4.84859	1.28916e-06	6.06385e-06	0.00697949
Albumin_adjregion	CCDC134	Albumin_irnt	-0.078097	0.0161107	-4.84753	1.29605e-06	6.091e-06	0.00701683
Albumin_adjregion	FGR	Albumin_irnt	-0.0786867	0.0162446	-4.84387	1.32003e-06	6.1983e-06	0.00714663
Albumin_adjregion	RPL14	Albumin_irnt	-0.0776865	0.0160392	-4.84354	1.32221e-06	6.20314e-06	0.00715843
Albumin_adjregion	HAGH	Albumin_irnt	0.074899	0.0154694	4.84174	1.33418e-06	6.25392e-06	0.00722327
Albumin_adjregion	TNFSF15	Albumin_irnt	-0.071371	0.0147528	-4.83778	1.36085e-06	6.3734e-06	0.00736765
Albumin_adjregion	PAM	Albumin_irnt	-0.0784889	0.0162344	-4.83472	1.38187e-06	6.46625e-06	0.00748145
Albumin_adjregion	CEP85	Albumin_irnt	-0.0788208	0.0163045	-4.83429	1.38482e-06	6.47446e-06	0.00749743
Albumin_adjregion	CLC	Albumin_irnt	-0.0720278	0.0149317	-4.82381	1.45918e-06	6.81621e-06	0.00789999
Albumin_adjregion	ATOX1	Albumin_irnt	-0.0779048	0.0161721	-4.81725	1.50771e-06	7.03686e-06	0.00816275
Albumin_adjregion	PRPH	Albumin_irnt	-0.0743307	0.0154326	-4.81649	1.51344e-06	7.05753e-06	0.00819379
Albumin_adjregion	DDI2	Albumin_irnt	0.0762405	0.0158422	4.8125	1.54376e-06	7.1927e-06	0.00835792
Albumin_adjregion	SGF29	Albumin_irnt	-0.0803746	0.016709	-4.81027	1.56105e-06	7.26702e-06	0.00845155
Albumin_adjregion	FTO	Albumin_irnt	-0.0769567	0.0160093	-4.80699	1.58668e-06	7.37996e-06	0.00859027
Albumin_adjregion	ELOA	Albumin_irnt	-0.0775631	0.0161441	-4.80441	1.6072e-06	7.46899e-06	0.00870137
Albumin_adjregion	CKAP5	Albumin_irnt	-0.0779953	0.0162352	-4.8041	1.60964e-06	7.4739e-06	0.00871457
Albumin_adjregion	PPFIA4	Albumin_irnt	-0.0789443	0.0164414	-4.80155	1.63017e-06	7.56276e-06	0.00882574
Albumin_adjregion	VPS53	Albumin_irnt	-0.0783711	0.016324	-4.80098	1.63477e-06	7.5776e-06	0.00885064
Albumin_adjregion	PDLIM7	Albumin_irnt	-0.0766206	0.0159703	-4.7977	1.66166e-06	7.69567e-06	0.00899624
Albumin_adjregion	ADGRG2	Albumin_irnt	0.0739979	0.0154471	4.79042	1.72272e-06	7.97161e-06	0.00932678
Albumin_adjregion	SSH2	Albumin_irnt	-0.077909	0.0162687	-4.78889	1.73587e-06	8.02562e-06	0.009398
Albumin_adjregion	CIT	Albumin_irnt	-0.0771182	0.0161099	-4.787	1.75217e-06	8.09405e-06	0.00948623
Albumin_adjregion	PDZK1	Albumin_irnt	-0.0748357	0.0156421	-4.78427	1.77606e-06	8.19745e-06	0.00961561
Albumin_adjregion	RPRD1B	Albumin_irnt	-0.0782418	0.016364	-4.78133	1.80206e-06	8.31034e-06	0.00975634
Albumin_adjregion	CLPX	Albumin_irnt	-0.0780522	0.0163299	-4.77971	1.81653e-06	8.36997e-06	0.00983472
Albumin_adjregion	ALYREF	Albumin_irnt	-0.0761977	0.0159503	-4.7772	1.83922e-06	8.46729e-06	0.00995753
Albumin_adjregion	CCP110	Albumin_irnt	-0.0780583	0.0163414	-4.77673	1.84354e-06	8.47998e-06	0.00998094
Albumin_adjregion	RAB3IP	Albumin_irnt	-0.0774551	0.0162196	-4.77541	1.85562e-06	8.52828e-06	0.0100463
Albumin_adjregion	SOX9	Albumin_irnt	-0.0754455	0.0158089	-4.77234	1.88392e-06	8.651e-06	0.0101995
Albumin_adjregion	REG1B	Albumin_irnt	-0.0721129	0.0151243	-4.76802	1.92461e-06	8.83036e-06	0.0104198
Albumin_adjregion	HIP1	Albumin_irnt	-0.0769267	0.0161366	-4.76722	1.93222e-06	8.85779e-06	0.010461
Albumin_adjregion	CRLF1	Albumin_irnt	-0.078076	0.0163853	-4.76501	1.95338e-06	8.94721e-06	0.0105756
Albumin_adjregion	GORASP2	Albumin_irnt	-0.0772989	0.0162259	-4.76393	1.96379e-06	8.98727e-06	0.0106319
Albumin_adjregion	NGFR	Albumin_irnt	-0.0762405	0.0160109	-4.76178	1.98473e-06	9.07544e-06	0.0107453
Albumin_adjregion	INS-CPEPTIDE	Albumin_irnt	-0.0755806	0.0158742	-4.76123	1.99014e-06	9.09249e-06	0.0107746
Albumin_adjregion	DNAJA2	Albumin_irnt	-0.0771981	0.0162169	-4.76035	1.99877e-06	9.12422e-06	0.0108213
Albumin_adjregion	CEP20	Albumin_irnt	-0.0781153	0.0164171	-4.75818	2.02025e-06	9.21452e-06	0.0109376
Albumin_adjregion	VSIG2	Albumin_irnt	-0.0679297	0.0142909	-4.75334	2.06897e-06	9.42877e-06	0.0112014
Albumin_adjregion	C1S	Albumin_irnt	-0.0769111	0.0161925	-4.74981	2.10521e-06	9.58587e-06	0.0113976
Albumin_adjregion	ARHGAP17	Albumin_irnt	-0.0759686	0.0160108	-4.74484	2.15723e-06	9.81448e-06	0.0116792
Albumin_adjregion	IL3	Albumin_irnt	-0.0774117	0.0163358	-4.73876	2.2226e-06	1.01034e-05	0.0120331
Albumin_adjregion	YARS1	Albumin_irnt	-0.0769673	0.0162457	-4.73771	2.2341e-06	1.01472e-05	0.0120954
Albumin_adjregion	ANKZF1	Albumin_irnt	-0.077702	0.0164019	-4.73736	2.23795e-06	1.01561e-05	0.0121163
Albumin_adjregion	IL1B	Albumin_irnt	-0.0731733	0.0154483	-4.73666	2.2457e-06	1.01828e-05	0.0121582
Albumin_adjregion	CRB2	Albumin_irnt	0.076651	0.0161848	4.73597	2.25323e-06	1.02083e-05	0.012199
Albumin_adjregion	PLXDC2	Albumin_irnt	0.0743163	0.0157133	4.72952	2.3256e-06	1.05274e-05	0.0125908
Albumin_adjregion	ROBO1	Albumin_irnt	-0.0760102	0.0160899	-4.72411	2.38813e-06	1.08015e-05	0.0129293
Albumin_adjregion	CRH	Albumin_irnt	0.0756201	0.016009	4.72361	2.39396e-06	1.08188e-05	0.0129609
Albumin_adjregion	PENK	Albumin_irnt	-0.0741483	0.015704	-4.72161	2.41751e-06	1.09161e-05	0.0130884
Albumin_adjregion	FDX2	Albumin_irnt	-0.0771983	0.0163777	-4.71362	2.51372e-06	1.13411e-05	0.0136093
Albumin_adjregion	GUF1	Albumin_irnt	-0.0764374	0.0162187	-4.71292	2.52232e-06	1.13704e-05	0.0136559
Albumin_adjregion	EVI5	Albumin_irnt	-0.0769593	0.0163475	-4.7077	2.58739e-06	1.1654e-05	0.0140081
Albumin_adjregion	ANXA2	Albumin_irnt	-0.0760567	0.0161883	-4.69824	2.70951e-06	1.21939e-05	0.0146693
Albumin_adjregion	MRRF	Albumin_irnt	-0.0765015	0.0162897	-4.6963	2.73519e-06	1.22993e-05	0.0148083
Albumin_adjregion	FBXO28	Albumin_irnt	-0.0753132	0.0160558	-4.69072	2.81052e-06	1.2624e-05	0.0152161
Albumin_adjregion	LCAT	Albumin_irnt	0.0749929	0.0159879	4.6906	2.81207e-06	1.2624e-05	0.0152245
Albumin_adjregion	MPG	Albumin_irnt	-0.0755775	0.0161137	-4.69028	2.81656e-06	1.26337e-05	0.0152489
Albumin_adjregion	FIS1	Albumin_irnt	-0.0752686	0.0160531	-4.68872	2.83796e-06	1.27191e-05	0.0153647
Albumin_adjregion	AIF1	Albumin_irnt	-0.0759027	0.0162014	-4.68495	2.89039e-06	1.29434e-05	0.0156486
Albumin_adjregion	RBPMS2	Albumin_irnt	-0.0745313	0.0159466	-4.6738	3.05103e-06	1.36472e-05	0.0165183
Albumin_adjregion	SEZ6L2	Albumin_irnt	-0.0722299	0.0154546	-4.67369	3.0526e-06	1.36472e-05	0.0165268
Albumin_adjregion	FNBP1	Albumin_irnt	-0.0754064	0.0161442	-4.67081	3.09554e-06	1.38278e-05	0.0167593
Albumin_adjregion	WASF3	Albumin_irnt	-0.0758466	0.0162468	-4.66841	3.13179e-06	1.39782e-05	0.0169555
Albumin_adjregion	MME	Albumin_irnt	0.0747509	0.0160377	4.66096	3.2467e-06	1.44791e-05	0.0175777
Albumin_adjregion	CGN	Albumin_irnt	-0.0773842	0.0166117	-4.65841	3.28697e-06	1.46466e-05	0.0177957
Albumin_adjregion	DDX55	Albumin_irnt	-0.074973	0.0161087	-4.65418	3.3547e-06	1.49361e-05	0.0181623
Albumin_adjregion	KLK7	Albumin_irnt	0.0715217	0.0153857	4.64858	3.44661e-06	1.53327e-05	0.0186599
Albumin_adjregion	CTIF	Albumin_irnt	-0.0748275	0.0161098	-4.64484	3.50939e-06	1.55992e-05	0.0189999
Albumin_adjregion	UPF3B	Albumin_irnt	-0.0753794	0.0162348	-4.64308	3.53925e-06	1.5719e-05	0.0191615
Albumin_adjregion	GNLY	Albumin_irnt	-0.0745246	0.0160518	-4.64275	3.54482e-06	1.57309e-05	0.0191916
Albumin_adjregion	NARS1	Albumin_irnt	-0.0742914	0.0160061	-4.64143	3.56746e-06	1.58147e-05	0.0193142
Albumin_adjregion	C3	Albumin_irnt	-0.075716	0.0163135	-4.64131	3.56956e-06	1.58147e-05	0.0193256
Albumin_adjregion	MARVELD3	Albumin_irnt	-0.0735273	0.0158442	-4.64066	3.58075e-06	1.58513e-05	0.0193862
Albumin_adjregion	FADD	Albumin_irnt	-0.0753454	0.0162433	-4.63854	3.6174e-06	1.59927e-05	0.0195846
Albumin_adjregion	C2orf68	Albumin_irnt	-0.0749958	0.0161682	-4.63847	3.6186e-06	1.59927e-05	0.0195911
Albumin_adjregion	SLC12A2	Albumin_irnt	-0.0753771	0.0162534	-4.63761	3.63368e-06	1.60463e-05	0.0196728
Albumin_adjregion	TRIM47	Albumin_irnt	-0.0732487	0.0157981	-4.63656	3.65202e-06	1.61141e-05	0.0197721
Albumin_adjregion	KAZALD1	Albumin_irnt	-0.0756195	0.0163127	-4.63562	3.66853e-06	1.61738e-05	0.0198614
Albumin_adjregion	CD177	Albumin_irnt	-0.0767627	0.0165615	-4.63501	3.67935e-06	1.62083e-05	0.01992
Albumin_adjregion	GIMAP8	Albumin_irnt	-0.0748046	0.0161489	-4.63217	3.72993e-06	1.64178e-05	0.0201938
Albumin_adjregion	DPEP1	Albumin_irnt	0.0736719	0.0159057	4.63179	3.73684e-06	1.64348e-05	0.0202312
Albumin_adjregion	LGALS8	Albumin_irnt	-0.0747093	0.0161414	-4.62841	3.79792e-06	1.66899e-05	0.0205619
Albumin_adjregion	SMAP1	Albumin_irnt	-0.0750597	0.0162262	-4.62584	3.84508e-06	1.68834e-05	0.0208173
Albumin_adjregion	MRPL46	Albumin_irnt	-0.0745135	0.0161101	-4.62527	3.85564e-06	1.69161e-05	0.0208745
Albumin_adjregion	CLEC10A	Albumin_irnt	-0.0715474	0.0154738	-4.62377	3.88354e-06	1.70247e-05	0.0210255
Albumin_adjregion	CETN3	Albumin_irnt	-0.0747863	0.0162091	-4.61385	4.07272e-06	1.78396e-05	0.0220497
Albumin_adjregion	CEP128	Albumin_irnt	-0.0748527	0.0162284	-4.61245	4.09994e-06	1.79443e-05	0.0221971
Albumin_adjregion	SERPINA7	Albumin_irnt	-0.0732073	0.015877	-4.61091	4.1304e-06	1.8063e-05	0.022362
Albumin_adjregion	GLYR1	Albumin_irnt	-0.0749763	0.0162799	-4.60544	4.23977e-06	1.85263e-05	0.0229541
Albumin_adjregion	HPGDS	Albumin_irnt	0.073626	0.0159896	4.60461	4.25676e-06	1.85856e-05	0.0230461
Albumin_adjregion	SNX5	Albumin_irnt	-0.0748119	0.0162494	-4.60398	4.26952e-06	1.86262e-05	0.0231152
Albumin_adjregion	AMOTL2	Albumin_irnt	-0.0738169	0.0160543	-4.59795	4.39438e-06	1.91555e-05	0.0237912
Albumin_adjregion	PDE5A	Albumin_irnt	-0.0754186	0.0164059	-4.59703	4.41373e-06	1.92244e-05	0.0238959
Albumin_adjregion	RPP30	Albumin_irnt	-0.0750239	0.0163249	-4.59568	4.44229e-06	1.93332e-05	0.0240505
Albumin_adjregion	PPP1R12A	Albumin_irnt	-0.0748184	0.0162984	-4.59054	4.55249e-06	1.97969e-05	0.0246472
Albumin_adjregion	CNPY2	Albumin_irnt	-0.0749572	0.0163456	-4.58578	4.65691e-06	2.02348e-05	0.0252125
Albumin_adjregion	IL10RA	Albumin_irnt	-0.0718705	0.0156828	-4.58275	4.72451e-06	2.05116e-05	0.0255785
Albumin_adjregion	CHST2	Albumin_irnt	-0.0734215	0.0160218	-4.58259	4.7282e-06	2.05116e-05	0.0255985
Albumin_adjregion	EXTL1	Albumin_irnt	0.0741211	0.0161792	4.58126	4.75807e-06	2.06247e-05	0.0257602
Albumin_adjregion	BLZF1	Albumin_irnt	-0.0747244	0.0163245	-4.57744	4.84547e-06	2.09867e-05	0.0262334
Albumin_adjregion	TSPAN1	Albumin_irnt	-0.071625	0.0156501	-4.57665	4.86359e-06	2.10484e-05	0.0263315
Albumin_adjregion	OBSCN	Albumin_irnt	-0.0742499	0.0162274	-4.57559	4.88825e-06	2.11382e-05	0.026465
Albumin_adjregion	DOP1B	Albumin_irnt	-0.0755727	0.0165213	-4.57426	4.91912e-06	2.12547e-05	0.0266321
Albumin_adjregion	PROK1	Albumin_irnt	-0.0668896	0.0146343	-4.57075	5.00189e-06	2.15951e-05	0.0270802
Albumin_adjregion	CCS	Albumin_irnt	0.0728119	0.0159313	4.57036	5.01118e-06	2.1618e-05	0.0271305
Albumin_adjregion	CSRP3	Albumin_irnt	-0.0657828	0.014405	-4.56665	5.10019e-06	2.19844e-05	0.0276124
Albumin_adjregion	CD33	Albumin_irnt	-0.0718035	0.015733	-4.56387	5.16784e-06	2.22583e-05	0.0279787
Albumin_adjregion	BOLA1	Albumin_irnt	-0.0731779	0.0160676	-4.55437	5.40574e-06	2.32645e-05	0.0292667
Albumin_adjregion	SUMO1	Albumin_irnt	-0.0690397	0.015161	-4.55377	5.42121e-06	2.32965e-05	0.0293504
Albumin_adjregion	ACADM	Albumin_irnt	-0.073934	0.0162359	-4.55374	5.4218e-06	2.32965e-05	0.0293537
Albumin_adjregion	KIF6	Albumin_irnt	0.0747879	0.0164311	4.55161	5.47687e-06	2.35145e-05	0.0296518
Albumin_adjregion	CFP	Albumin_irnt	0.0745434	0.0163967	4.54624	5.61766e-06	2.40999e-05	0.030414
Albumin_adjregion	ABLIM1	Albumin_irnt	-0.0729197	0.0160439	-4.54501	5.65047e-06	2.42214e-05	0.0305916
Albumin_adjregion	PPP1R2	Albumin_irnt	-0.073891	0.0162712	-4.54122	5.75245e-06	2.4639e-05	0.0311438
Albumin_adjregion	HPSE	Albumin_irnt	-0.072466	0.0159582	-4.54098	5.7589e-06	2.46472e-05	0.0311787
Albumin_adjregion	YTHDF3	Albumin_irnt	-0.0729377	0.016085	-4.53452	5.93726e-06	2.53905e-05	0.0321443
Albumin_adjregion	NFIC	Albumin_irnt	-0.0734058	0.0161986	-4.5316	6.01942e-06	2.57215e-05	0.0325891
Albumin_adjregion	DCC	Albumin_irnt	0.0726235	0.0160475	4.52554	6.19369e-06	2.64453e-05	0.0335326
Albumin_adjregion	CENATAC	Albumin_irnt	-0.0748212	0.0165484	-4.52135	6.31695e-06	2.69503e-05	0.0342
Albumin_adjregion	TCN2	Albumin_irnt	-0.0735925	0.0162835	-4.51946	6.37315e-06	2.7149e-05	0.0345042
Albumin_adjregion	TNIP1	Albumin_irnt	-0.0739214	0.0163563	-4.51945	6.37354e-06	2.7149e-05	0.0345064
Albumin_adjregion	PRKRA	Albumin_irnt	-0.0740412	0.0163912	-4.51714	6.44305e-06	2.74235e-05	0.0348827
Albumin_adjregion	VNN2	Albumin_irnt	-0.0725482	0.016101	-4.50582	6.79471e-06	2.88975e-05	0.0367866
Albumin_adjregion	CA14	Albumin_irnt	0.0707818	0.0157175	4.50339	6.87237e-06	2.92049e-05	0.037207
Albumin_adjregion	CNRIP1	Albumin_irnt	0.0713135	0.0158424	4.50143	6.93582e-06	2.94514e-05	0.0375506
Albumin_adjregion	TYMS	Albumin_irnt	-0.0716393	0.0159191	-4.5002	6.9757e-06	2.95975e-05	0.0377665
Albumin_adjregion	CEP43	Albumin_irnt	-0.0727478	0.0161682	-4.49944	7.00075e-06	2.96799e-05	0.0379021
Albumin_adjregion	IL1R2	Albumin_irnt	0.0723947	0.0160903	4.49928	7.00607e-06	2.96799e-05	0.0379309
Albumin_adjregion	ELOB	Albumin_irnt	-0.0719707	0.015998	-4.49872	7.02436e-06	2.97341e-05	0.0380299
Albumin_adjregion	USP25	Albumin_irnt	-0.0730653	0.0162454	-4.49761	7.06087e-06	2.98653e-05	0.0382276
Albumin_adjregion	RNF43	Albumin_irnt	-0.0724176	0.0161197	-4.4925	7.23184e-06	3.05645e-05	0.0391532
Albumin_adjregion	MAPKAP1	Albumin_irnt	-0.0727822	0.0162028	-4.49194	7.25065e-06	3.06201e-05	0.039255
Albumin_adjregion	TOX	Albumin_irnt	-0.0734437	0.0163549	-4.49063	7.29512e-06	3.07839e-05	0.0394958
Albumin_adjregion	SDCCAG8	Albumin_irnt	-0.0731986	0.0163026	-4.48999	7.31684e-06	3.08516e-05	0.0396134
Albumin_adjregion	COCH	Albumin_irnt	-0.0702258	0.0156586	-4.48482	7.49591e-06	3.1582e-05	0.0405828
Albumin_adjregion	MPHOSPH8	Albumin_irnt	-0.0732144	0.0163269	-4.48427	7.51496e-06	3.16185e-05	0.040686
Albumin_adjregion	KLKB1	Albumin_irnt	0.0712053	0.015879	4.48424	7.51626e-06	3.16185e-05	0.040693
Albumin_adjregion	SH3BP5L	Albumin_irnt	-0.0727771	0.0162345	-4.48286	7.56451e-06	3.17968e-05	0.0409542
Albumin_adjregion	DPP6	Albumin_irnt	0.0703326	0.0156936	4.48161	7.60902e-06	3.19591e-05	0.0411952
Albumin_adjregion	APOA2	Albumin_irnt	-0.0706811	0.0157988	-4.47383	7.88986e-06	3.31129e-05	0.0427157
Albumin_adjregion	SUOX	Albumin_irnt	-0.0702228	0.0156982	-4.47331	7.9091e-06	3.3168e-05	0.0428199
Albumin_adjregion	COL15A1	Albumin_irnt	-0.0707939	0.0158268	-4.47304	7.91881e-06	3.3183e-05	0.0428724
Albumin_adjregion	DNAJC6	Albumin_irnt	-0.0722363	0.0161533	-4.47191	7.96051e-06	3.3332e-05	0.0430982
Albumin_adjregion	COL26A1	Albumin_irnt	0.0736457	0.0164912	4.46576	8.19153e-06	3.42728e-05	0.0443489
Albumin_adjregion	TIE1	Albumin_irnt	-0.0728317	0.016321	-4.46245	8.3188e-06	3.47784e-05	0.045038
Albumin_adjregion	ZFYVE16	Albumin_irnt	-0.0721333	0.0161794	-4.45834	8.47895e-06	3.54206e-05	0.045905
Albumin_adjregion	MRPS27	Albumin_irnt	-0.0720182	0.0161546	-4.45807	8.48958e-06	3.54376e-05	0.0459626
Albumin_adjregion	NMT1	Albumin_irnt	-0.0721543	0.0161871	-4.45751	8.51162e-06	3.55022e-05	0.0460819
Albumin_adjregion	CD86	Albumin_irnt	0.0699157	0.0156952	4.4546	8.62755e-06	3.59581e-05	0.0467095
Albumin_adjregion	MON2	Albumin_irnt	-0.0729834	0.016393	-4.45211	8.72773e-06	3.63476e-05	0.0472519
Albumin_adjregion	GET3	Albumin_irnt	-0.0724046	0.0162645	-4.4517	8.74412e-06	3.63879e-05	0.0473407
Albumin_adjregion	EPHA4	Albumin_irnt	-0.0723387	0.0162643	-4.44771	8.9072e-06	3.70381e-05	0.0482236
Albumin_adjregion	PON2	Albumin_irnt	-0.0714866	0.0160734	-4.44752	8.91508e-06	3.70424e-05	0.0482663
Albumin_adjregion	ACAA1	Albumin_irnt	-0.0720914	0.0162224	-4.44395	9.064e-06	3.76323e-05	0.0490725
Albumin_adjregion	CASC3	Albumin_irnt	-0.0724105	0.016299	-4.44264	9.11905e-06	3.78318e-05	0.0493705
ALP_adjregion	SELE	ALP_irnt	0.303498	0.0140719	21.5676	2.06982e-98	1.1206e-94	1.1206e-94
ALP_adjregion	ICAM1	ALP_irnt	0.249658	0.0139763	17.863	4.43529e-69	1.20063e-65	2.40126e-65
ALP_adjregion	LILRA5	ALP_irnt	0.249544	0.0139966	17.8289	7.85788e-69	1.41809e-65	4.25426e-65
ALP_adjregion	HGF	ALP_irnt	0.236798	0.0137246	17.2536	1.04553e-64	1.41512e-61	5.66048e-61
ALP_adjregion	PALM2	ALP_irnt	0.218929	0.012804	17.0985	1.29153e-63	1.39847e-60	6.99237e-60
ALP_adjregion	BSG	ALP_irnt	0.233557	0.0137421	16.9957	6.75488e-63	6.09515e-60	3.65709e-59
ALP_adjregion	SPP1	ALP_irnt	0.234645	0.0139149	16.8628	5.66689e-62	4.38293e-59	3.06805e-58
ALP_adjregion	SOWAHC	ALP_irnt	0.2075	0.012762	16.2591	7.37903e-58	4.99376e-55	3.99501e-54
ALP_adjregion	STAB2	ALP_irnt	0.234568	0.0144871	16.1915	2.09243e-57	1.20744e-54	1.13284e-53
ALP_adjregion	TNFRSF1A	ALP_irnt	0.214437	0.0132472	16.1874	2.23022e-57	1.20744e-54	1.20744e-53
ALP_adjregion	PLAUR	ALP_irnt	0.214522	0.0132994	16.1303	5.36288e-57	2.63951e-54	2.90346e-53
ALP_adjregion	IGSF3	ALP_irnt	0.228457	0.014463	15.796	8.60225e-55	3.88105e-52	4.65726e-51
ALP_adjregion	SEL1L	ALP_irnt	0.21898	0.0138683	15.79	9.41956e-55	3.92288e-52	5.09975e-51
ALP_adjregion	CSF1	ALP_irnt	0.222794	0.014198	15.6919	4.10408e-54	1.58711e-51	2.22195e-50
ALP_adjregion	PRSS8	ALP_irnt	0.21013	0.0134147	15.6642	6.21369e-54	2.24273e-51	3.36409e-50
ALP_adjregion	LRIG1	ALP_irnt	0.225188	0.0143849	15.6545	7.18311e-54	2.43058e-51	3.88894e-50
ALP_adjregion	RELT	ALP_irnt	0.202877	0.0130606	15.5335	4.34867e-53	1.38492e-50	2.35437e-49
ALP_adjregion	CXADR	ALP_irnt	0.212672	0.0137069	15.5158	5.65171e-53	1.69991e-50	3.05984e-49
ALP_adjregion	NHLRC3	ALP_irnt	0.210917	0.0137672	15.3202	1.00708e-51	2.86965e-49	5.45234e-48
ALP_adjregion	ITGA5	ALP_irnt	0.215011	0.0140954	15.254	2.65149e-51	7.1776e-49	1.43552e-47
ALP_adjregion	EPHA2	ALP_irnt	0.19854	0.0131161	15.1371	1.45132e-50	3.74165e-48	7.85746e-47
ALP_adjregion	ASGR1	ALP_irnt	0.209916	0.0138758	15.1281	1.65185e-50	4.06506e-48	8.94313e-47
ALP_adjregion	PSAP	ALP_irnt	0.202731	0.0134171	15.1099	2.15026e-50	5.06153e-48	1.16415e-46
ALP_adjregion	TNFRSF11A	ALP_irnt	0.201986	0.0134417	15.0268	7.13365e-50	1.60923e-47	3.86216e-46
ALP_adjregion	CDH2	ALP_irnt	0.194613	0.0129699	15.0049	9.77168e-50	2.11615e-47	5.29039e-46
ALP_adjregion	GFRA1	ALP_irnt	0.203234	0.013611	14.9315	2.8004e-49	5.83128e-47	1.51613e-45
ALP_adjregion	EFNA4	ALP_irnt	0.202003	0.0135335	14.9262	3.02456e-49	6.0648e-47	1.6375e-45
ALP_adjregion	FSTL3	ALP_irnt	0.193367	0.0130768	14.7871	2.19423e-48	4.24271e-46	1.18796e-44
ALP_adjregion	HEG1	ALP_irnt	0.206987	0.0140031	14.7816	2.37271e-48	4.4296e-46	1.28458e-44
ALP_adjregion	LGALS9	ALP_irnt	0.195365	0.013222	14.7758	2.57437e-48	4.56174e-46	1.39377e-44
ALP_adjregion	CPM	ALP_irnt	0.200686	0.013583	14.7748	2.612e-48	4.56174e-46	1.41414e-44
ALP_adjregion	IFNAR2	ALP_irnt	0.199481	0.013525	14.749	3.76152e-48	6.36402e-46	2.03649e-44
ALP_adjregion	SPON2	ALP_irnt	0.198132	0.0134625	14.7174	5.88525e-48	9.65538e-46	3.18627e-44
ALP_adjregion	COL1A1	ALP_irnt	0.207807	0.0141469	14.6892	8.76154e-48	1.39515e-45	4.7435e-44
ALP_adjregion	CD300E	ALP_irnt	0.200244	0.0137147	14.6007	3.04252e-47	4.70634e-45	1.64722e-43
ALP_adjregion	IL18R1	ALP_irnt	0.207318	0.0142427	14.5561	5.68063e-47	8.54304e-45	3.07549e-43
ALP_adjregion	CD74	ALP_irnt	0.191484	0.013171	14.5383	7.28886e-47	1.06654e-44	3.94619e-43
ALP_adjregion	IL4R	ALP_irnt	0.196364	0.0135221	14.5217	9.18192e-47	1.30818e-44	4.97109e-43
ALP_adjregion	ALCAM	ALP_irnt	0.196102	0.0135575	14.4644	2.03986e-46	2.83174e-44	1.10438e-42
ALP_adjregion	OSMR	ALP_irnt	0.198625	0.0137481	14.4475	2.58295e-46	3.49603e-44	1.39841e-42
ALP_adjregion	TNFRSF1B	ALP_irnt	0.19405	0.0134749	14.4009	4.92942e-46	6.50924e-44	2.66879e-42
ALP_adjregion	IL6	ALP_irnt	0.198815	0.0138735	14.3305	1.30391e-45	1.68081e-43	7.05939e-42
ALP_adjregion	TFPI2	ALP_irnt	0.200858	0.0140448	14.3013	1.94975e-45	2.45487e-43	1.05559e-41
ALP_adjregion	CTSD	ALP_irnt	0.192405	0.0134687	14.2853	2.42788e-45	2.9874e-43	1.31446e-41
ALP_adjregion	CFI	ALP_irnt	0.203947	0.0142971	14.2649	3.2165e-45	3.86981e-43	1.74141e-41
ALP_adjregion	COL6A3	ALP_irnt	0.1984	0.0139373	14.2352	4.83359e-45	5.68893e-43	2.61691e-41
ALP_adjregion	FABP4	ALP_irnt	0.184662	0.0130223	14.1804	1.02324e-44	1.17869e-42	5.53982e-41
ALP_adjregion	FCAR	ALP_irnt	0.205181	0.014487	14.1631	1.29576e-44	1.46151e-42	7.01522e-41
ALP_adjregion	TNFRSF10B	ALP_irnt	0.16507	0.0117238	14.0799	4.01963e-44	4.44128e-42	2.17623e-40
ALP_adjregion	BST2	ALP_irnt	0.200343	0.0142914	14.0185	9.2389e-44	1.00039e-41	5.00194e-40
ALP_adjregion	TGFBR2	ALP_irnt	0.184302	0.0131539	14.0112	1.01924e-43	1.08199e-41	5.51817e-40
ALP_adjregion	CFH	ALP_irnt	0.202845	0.0144851	14.0037	1.1277e-43	1.17411e-41	6.10536e-40
ALP_adjregion	CSF3R	ALP_irnt	0.199033	0.0142319	13.985	1.45164e-43	1.48286e-41	7.85918e-40
ALP_adjregion	DLL1	ALP_irnt	0.195997	0.0140269	13.9729	1.70935e-43	1.71378e-41	9.25444e-40
ALP_adjregion	DPY30	ALP_irnt	0.198921	0.0142634	13.9463	2.44583e-43	2.40759e-41	1.32417e-39
ALP_adjregion	DSC2	ALP_irnt	0.187032	0.0134137	13.9434	2.54347e-43	2.45899e-41	1.37703e-39
ALP_adjregion	SIGLEC1	ALP_irnt	0.193703	0.0138956	13.9399	2.66537e-43	2.53163e-41	1.44303e-39
ALP_adjregion	MRC1	ALP_irnt	0.189502	0.0136366	13.8966	4.76895e-43	4.45157e-41	2.58191e-39
ALP_adjregion	IFI30	ALP_irnt	0.18676	0.0134875	13.8469	9.27182e-43	8.50808e-41	5.01977e-39
ALP_adjregion	RNASE6	ALP_irnt	0.179905	0.0131323	13.6994	6.5989e-42	5.86167e-40	3.57264e-38
ALP_adjregion	MSR1	ALP_irnt	0.173433	0.01266	13.6993	6.60439e-42	5.86167e-40	3.57562e-38
ALP_adjregion	NECTIN2	ALP_irnt	0.193405	0.0142036	13.6166	1.96873e-41	1.71914e-39	1.06587e-37
ALP_adjregion	TIMP1	ALP_irnt	0.184049	0.0135271	13.606	2.26216e-41	1.94402e-39	1.22473e-37
ALP_adjregion	COL5A1	ALP_irnt	0.196904	0.0144822	13.5963	2.57014e-41	2.17418e-39	1.39148e-37
ALP_adjregion	EPHB4	ALP_irnt	0.195813	0.0144302	13.5696	3.64778e-41	3.03832e-39	1.97491e-37
ALP_adjregion	SCARB2	ALP_irnt	0.167939	0.0124312	13.5094	8.02971e-41	6.58679e-39	4.34728e-37
ALP_adjregion	TNFRSF10A	ALP_irnt	0.179089	0.0132617	13.5042	8.593e-41	6.94366e-39	4.65225e-37
ALP_adjregion	FAM20A	ALP_irnt	0.187899	0.0139477	13.4717	1.31417e-40	1.04631e-38	7.11493e-37
ALP_adjregion	TGFB1	ALP_irnt	0.191733	0.0142666	13.4393	2.00351e-40	1.57203e-38	1.0847e-36
ALP_adjregion	NT5E	ALP_irnt	0.191874	0.0143308	13.3889	3.85518e-40	2.9817e-38	2.08719e-36
ALP_adjregion	ADAM8	ALP_irnt	0.194601	0.0145721	13.3543	6.03013e-40	4.59819e-38	3.26471e-36
ALP_adjregion	CGREF1	ALP_irnt	0.190372	0.0142649	13.3455	6.76179e-40	5.08449e-38	3.66083e-36
ALP_adjregion	CDH1	ALP_irnt	0.17953	0.0134536	13.3444	6.85768e-40	5.08596e-38	3.71275e-36
ALP_adjregion	PIGR	ALP_irnt	0.186756	0.0140036	13.3362	7.61885e-40	5.57412e-38	4.12485e-36
ALP_adjregion	CRELD1	ALP_irnt	0.192115	0.0144498	13.2953	1.29165e-39	9.32401e-38	6.99301e-36
ALP_adjregion	ST6GAL1	ALP_irnt	0.188558	0.0141957	13.2827	1.51879e-39	1.08193e-37	8.22271e-36
ALP_adjregion	ADAMTS15	ALP_irnt	0.192733	0.0145136	13.2795	1.5832e-39	1.11317e-37	8.57142e-36
ALP_adjregion	CDCP1	ALP_irnt	0.158965	0.0119911	13.257	2.11423e-39	1.46749e-37	1.14464e-35
ALP_adjregion	CKAP4	ALP_irnt	0.18261	0.0138052	13.2276	3.08307e-39	2.11288e-37	1.66918e-35
ALP_adjregion	ICAM2	ALP_irnt	0.19237	0.0145608	13.2115	3.7898e-39	2.56475e-37	2.0518e-35
ALP_adjregion	CFB	ALP_irnt	0.190379	0.0144116	13.2101	3.85786e-39	2.57857e-37	2.08864e-35
ALP_adjregion	FGG	ALP_irnt	0.184504	0.0140388	13.1425	9.15453e-39	6.04422e-37	4.95626e-35
ALP_adjregion	ALPG	ALP_irnt	0.185883	0.0141467	13.1396	9.49011e-39	6.19029e-37	5.13794e-35
ALP_adjregion	CD163	ALP_irnt	0.182108	0.0138795	13.1206	1.20865e-38	7.79004e-37	6.54364e-35
ALP_adjregion	IL1RN	ALP_irnt	0.187234	0.0142919	13.1007	1.55771e-38	9.92171e-37	8.43345e-35
ALP_adjregion	GM2A	ALP_irnt	0.173893	0.0132824	13.092	1.73905e-38	1.09479e-36	9.41521e-35
ALP_adjregion	VWA1	ALP_irnt	0.187426	0.01435	13.0611	2.57518e-38	1.60253e-36	1.3942e-34
ALP_adjregion	LMNB2	ALP_irnt	0.177872	0.0136859	12.9968	5.80526e-38	3.57155e-36	3.14297e-34
ALP_adjregion	IL10RB	ALP_irnt	0.183415	0.0141207	12.9891	6.39713e-38	3.89147e-36	3.46341e-34
ALP_adjregion	IL2RA	ALP_irnt	0.184901	0.0142383	12.9861	6.64189e-38	3.99547e-36	3.59592e-34
ALP_adjregion	SEMA3F	ALP_irnt	0.184824	0.0142396	12.9796	7.21145e-38	4.29042e-36	3.90428e-34
ALP_adjregion	CCL14	ALP_irnt	0.185069	0.0143099	12.9329	1.29721e-37	7.63381e-36	7.02311e-34
ALP_adjregion	MZB1	ALP_irnt	0.187405	0.0144927	12.931	1.32825e-37	7.73241e-36	7.19114e-34
ALP_adjregion	IL18BP	ALP_irnt	0.172425	0.0133599	12.9061	1.81509e-37	1.04542e-35	9.8269e-34
ALP_adjregion	CR1	ALP_irnt	0.18911	0.0146585	12.901	1.93435e-37	1.10237e-35	1.04726e-33
ALP_adjregion	IGFBP4	ALP_irnt	0.167357	0.012987	12.8865	2.32205e-37	1.30954e-35	1.25716e-33
ALP_adjregion	FGA	ALP_irnt	0.180696	0.0140259	12.883	2.42485e-37	1.35341e-35	1.31281e-33
ALP_adjregion	EFNA1	ALP_irnt	0.17361	0.0135056	12.8547	3.45413e-37	1.90823e-35	1.87007e-33
ALP_adjregion	GRPEL1	ALP_irnt	0.179404	0.013958	12.8531	3.52167e-37	1.92589e-35	1.90663e-33
ALP_adjregion	RTN4R	ALP_irnt	0.179094	0.0139524	12.8361	4.35629e-37	2.35849e-35	2.35849e-33
ALP_adjregion	IL6ST	ALP_irnt	0.175684	0.0137062	12.8178	5.46931e-37	2.93177e-35	2.96109e-33
ALP_adjregion	ADM	ALP_irnt	0.159936	0.0125337	12.7605	1.11599e-36	5.92352e-35	6.04199e-33
ALP_adjregion	LBP	ALP_irnt	0.181706	0.0142536	12.7481	1.3015e-36	6.84109e-35	7.04633e-33
ALP_adjregion	HAVCR2	ALP_irnt	0.172655	0.0135462	12.7456	1.34176e-36	6.98487e-35	7.26426e-33
ALP_adjregion	C3	ALP_irnt	0.184641	0.0145122	12.7232	1.77081e-36	9.13065e-35	9.58718e-33
ALP_adjregion	CD79B	ALP_irnt	0.182108	0.0143349	12.7038	2.25047e-36	1.14944e-34	1.21841e-32
ALP_adjregion	ACVRL1	ALP_irnt	0.162073	0.012807	12.6551	4.10468e-36	2.07689e-34	2.22227e-32
ALP_adjregion	PTPRF	ALP_irnt	0.173286	0.0137272	12.6236	6.0454e-36	3.03054e-34	3.27298e-32
ALP_adjregion	RNF149	ALP_irnt	0.171934	0.0136402	12.605	7.59683e-36	3.77332e-34	4.11292e-32
ALP_adjregion	PGF	ALP_irnt	0.170569	0.0135416	12.5959	8.48893e-36	4.1781e-34	4.5959e-32
ALP_adjregion	CTHRC1	ALP_irnt	0.159295	0.0126587	12.5838	9.84945e-36	4.80405e-34	5.33249e-32
ALP_adjregion	AEBP1	ALP_irnt	0.163943	0.0130434	12.569	1.17956e-35	5.70191e-34	6.38614e-32
ALP_adjregion	SIRPA	ALP_irnt	0.175869	0.0140186	12.5455	1.57337e-35	7.53826e-34	8.51824e-32
ALP_adjregion	FURIN	ALP_irnt	0.180148	0.0143977	12.5123	2.35855e-35	1.1201e-33	1.27692e-31
ALP_adjregion	PRAP1	ALP_irnt	0.174304	0.0139414	12.5026	2.65334e-35	1.24914e-33	1.43652e-31
ALP_adjregion	AFAP1L1	ALP_irnt	0.165722	0.01326	12.4979	2.8095e-35	1.31126e-33	1.52106e-31
ALP_adjregion	CST3	ALP_irnt	0.161253	0.0129252	12.4759	3.67288e-35	1.69957e-33	1.98849e-31
ALP_adjregion	ALPI	ALP_irnt	0.179824	0.0144211	12.4695	3.96843e-35	1.82077e-33	2.14851e-31
ALP_adjregion	TNFRSF4	ALP_irnt	0.174649	0.014034	12.4447	5.36364e-35	2.44023e-33	2.90387e-31
ALP_adjregion	HJV	ALP_irnt	0.182315	0.0146563	12.4393	5.72072e-35	2.581e-33	3.0972e-31
ALP_adjregion	TNFRSF6B	ALP_irnt	0.172041	0.0138654	12.4079	8.37199e-35	3.74594e-33	4.53259e-31
ALP_adjregion	TFPI	ALP_irnt	0.175887	0.0141934	12.3921	1.01232e-34	4.4924e-33	5.48073e-31
ALP_adjregion	GGH	ALP_irnt	0.178806	0.0144843	12.3448	1.79072e-34	7.88207e-33	9.69494e-31
ALP_adjregion	VSIG4	ALP_irnt	0.164201	0.013313	12.3339	2.04166e-34	8.91413e-33	1.10535e-30
ALP_adjregion	FSTL1	ALP_irnt	0.17761	0.0144202	12.3167	2.50974e-34	1.08702e-32	1.35878e-30
ALP_adjregion	PLXNB2	ALP_irnt	0.170381	0.0138554	12.2971	3.17796e-34	1.36552e-32	1.72055e-30
ALP_adjregion	TNFRSF14	ALP_irnt	0.173172	0.0140883	12.2918	3.38311e-34	1.44222e-32	1.83161e-30
ALP_adjregion	C9	ALP_irnt	0.17851	0.0145342	12.2821	3.80347e-34	1.60875e-32	2.0592e-30
ALP_adjregion	CSF1R	ALP_irnt	0.174544	0.0142384	12.2587	5.03154e-34	2.11169e-32	2.72408e-30
ALP_adjregion	CHCHD10	ALP_irnt	0.155982	0.0127728	12.2121	8.77378e-34	3.65394e-32	4.75012e-30
ALP_adjregion	SDC1	ALP_irnt	0.173456	0.0142164	12.2011	9.99617e-34	4.13124e-32	5.41193e-30
ALP_adjregion	LRG1	ALP_irnt	0.171835	0.0140969	12.1895	1.14785e-33	4.70793e-32	6.21446e-30
ALP_adjregion	CCN4	ALP_irnt	0.169614	0.013919	12.1858	1.19979e-33	4.88396e-32	6.49567e-30
ALP_adjregion	LRP11	ALP_irnt	0.172568	0.0141745	12.1746	1.37039e-33	5.53677e-32	7.41928e-30
ALP_adjregion	OCLN	ALP_irnt	0.160123	0.0131605	12.1669	1.50083e-33	6.01889e-32	8.1255e-30
ALP_adjregion	NOMO1	ALP_irnt	0.178572	0.0146833	12.1615	1.60003e-33	6.36954e-32	8.66257e-30
ALP_adjregion	LGALS4	ALP_irnt	0.152446	0.0125549	12.1423	2.00978e-33	7.9423e-32	1.0881e-29
ALP_adjregion	ADAMTSL2	ALP_irnt	0.171728	0.0141627	12.1254	2.45524e-33	9.63236e-32	1.32927e-29
ALP_adjregion	PILRA	ALP_irnt	0.166133	0.0137147	12.1135	2.82671e-33	1.10099e-31	1.53038e-29
ALP_adjregion	SIGLEC7	ALP_irnt	0.163727	0.0135302	12.1008	3.28357e-33	1.2698e-31	1.77772e-29
ALP_adjregion	LAIR1	ALP_irnt	0.159752	0.0132087	12.0945	3.53892e-33	1.35884e-31	1.91597e-29
ALP_adjregion	CLEC1A	ALP_irnt	0.176433	0.0145932	12.09	3.72874e-33	1.42165e-31	2.01874e-29
ALP_adjregion	NPC2	ALP_irnt	0.159375	0.0132064	12.068	4.83414e-33	1.83021e-31	2.6172e-29
ALP_adjregion	RARRES2	ALP_irnt	0.172046	0.0142635	12.062	5.19067e-33	1.95155e-31	2.81023e-29
ALP_adjregion	SPON1	ALP_irnt	0.158368	0.0131753	12.0201	8.49577e-33	3.17215e-31	4.59961e-29
ALP_adjregion	TCTN3	ALP_irnt	0.171881	0.0143026	12.0175	8.75967e-33	3.24828e-31	4.74248e-29
ALP_adjregion	GGT1	ALP_irnt	0.165768	0.0138352	11.9816	1.33267e-32	4.90821e-31	7.21506e-29
ALP_adjregion	C2	ALP_irnt	0.172521	0.0144025	11.9785	1.38196e-32	5.05535e-31	7.48192e-29
ALP_adjregion	ANGPTL2	ALP_irnt	0.170808	0.0142882	11.9544	1.83171e-32	6.65563e-31	9.91689e-29
ALP_adjregion	OSCAR	ALP_irnt	0.170063	0.0142408	11.942	2.11881e-32	7.64751e-31	1.14713e-28
ALP_adjregion	CHI3L1	ALP_irnt	0.149604	0.0125322	11.9376	2.23e-32	7.9955e-31	1.20732e-28
ALP_adjregion	CD99L2	ALP_irnt	0.175438	0.0147147	11.9226	2.65475e-32	9.45581e-31	1.43728e-28
ALP_adjregion	ABI3BP	ALP_irnt	0.152384	0.012786	11.918	2.80067e-32	9.91033e-31	1.51628e-28
ALP_adjregion	CD59	ALP_irnt	0.154013	0.0129405	11.9016	3.39194e-32	1.19246e-30	1.8364e-28
ALP_adjregion	CD83	ALP_irnt	0.167881	0.0141183	11.891	3.8347e-32	1.33942e-30	2.07611e-28
ALP_adjregion	CLEC4D	ALP_irnt	0.16961	0.0142846	11.8736	4.69559e-32	1.62961e-30	2.54219e-28
ALP_adjregion	LEP	ALP_irnt	0.146181	0.0123159	11.8693	4.93342e-32	1.70124e-30	2.67095e-28
ALP_adjregion	PRCP	ALP_irnt	0.167161	0.0141308	11.8295	7.82117e-32	2.67999e-30	4.23438e-28
ALP_adjregion	INHBB	ALP_irnt	0.162718	0.0137634	11.8225	8.48072e-32	2.88771e-30	4.59146e-28
ALP_adjregion	IL1R1	ALP_irnt	0.168345	0.0142585	11.8066	1.01907e-31	3.44829e-30	5.51726e-28
ALP_adjregion	IGF2R	ALP_irnt	0.166428	0.0141046	11.7996	1.10576e-31	3.71837e-30	5.98657e-28
ALP_adjregion	PGLYRP1	ALP_irnt	0.169886	0.0144129	11.7871	1.27653e-31	4.26615e-30	6.91116e-28
ALP_adjregion	PLA2G2A	ALP_irnt	0.163039	0.0138553	11.7672	1.60525e-31	5.33179e-30	8.69082e-28
ALP_adjregion	LTBR	ALP_irnt	0.1647	0.0140199	11.7476	2.01114e-31	6.63923e-30	1.08883e-27
ALP_adjregion	ATRAID	ALP_irnt	0.162867	0.0138688	11.7434	2.11023e-31	6.92412e-30	1.14248e-27
ALP_adjregion	KRT18	ALP_irnt	0.15737	0.0134235	11.7234	2.65499e-31	8.65912e-30	1.43741e-27
ALP_adjregion	FNBP4	ALP_irnt	0.165779	0.0141921	11.6812	4.30742e-31	1.39643e-29	2.33203e-27
ALP_adjregion	SEMA7A	ALP_irnt	0.167999	0.0143919	11.6732	4.71661e-31	1.51411e-29	2.55357e-27
ALP_adjregion	ZBTB17	ALP_irnt	0.166034	0.0142238	11.673	4.72635e-31	1.51411e-29	2.55885e-27
ALP_adjregion	BAIAP2	ALP_irnt	0.171067	0.0147166	11.6241	8.25647e-31	2.62944e-29	4.47005e-27
ALP_adjregion	SCARA5	ALP_irnt	0.15375	0.0132462	11.6071	1.00161e-30	3.17118e-29	5.42273e-27
ALP_adjregion	RBFOX3	ALP_irnt	0.146407	0.0126321	11.5901	1.21563e-30	3.8264e-29	6.58141e-27
ALP_adjregion	LTBP3	ALP_irnt	0.16088	0.0139135	11.5628	1.65486e-30	5.17886e-29	8.95943e-27
ALP_adjregion	CFHR5	ALP_irnt	0.165686	0.0143327	11.56	1.70958e-30	5.31934e-29	9.25565e-27
ALP_adjregion	BGLAP	ALP_irnt	0.167005	0.0144533	11.5549	1.81146e-30	5.60415e-29	9.80727e-27
ALP_adjregion	DDR1	ALP_irnt	0.167253	0.0144803	11.5503	1.90622e-30	5.86379e-29	1.03203e-26
ALP_adjregion	LAMB2	ALP_irnt	0.166947	0.0144581	11.5469	1.98146e-30	6.0608e-29	1.07276e-26
ALP_adjregion	COQ7	ALP_irnt	0.164329	0.0142488	11.5329	2.32257e-30	7.06426e-29	1.25744e-26
ALP_adjregion	PRTN3	ALP_irnt	0.171069	0.0148371	11.5299	2.40293e-30	7.26785e-29	1.30095e-26
ALP_adjregion	CCL18	ALP_irnt	0.161422	0.0140026	11.528	2.45379e-30	7.38047e-29	1.32848e-26
ALP_adjregion	ACP5	ALP_irnt	0.159424	0.0138412	11.5181	2.74532e-30	8.2117e-29	1.48632e-26
ALP_adjregion	LGALS1	ALP_irnt	0.157088	0.013652	11.5066	3.12432e-30	9.294e-29	1.69151e-26
ALP_adjregion	IGF1R	ALP_irnt	0.156273	0.0135923	11.4972	3.47372e-30	1.02769e-28	1.88067e-26
ALP_adjregion	GAS6	ALP_irnt	0.165597	0.0144104	11.4915	3.70256e-30	1.08944e-28	2.00457e-26
ALP_adjregion	PDCD1LG2	ALP_irnt	0.166991	0.0145897	11.4458	6.18518e-30	1.81009e-28	3.34866e-26
ALP_adjregion	IGSF8	ALP_irnt	0.164571	0.0143803	11.4443	6.29668e-30	1.83281e-28	3.40902e-26
ALP_adjregion	HEPH	ALP_irnt	0.163859	0.0143504	11.4184	8.40903e-30	2.43457e-28	4.55265e-26
ALP_adjregion	BTN2A1	ALP_irnt	0.15804	0.0138523	11.4089	9.35148e-30	2.69303e-28	5.06289e-26
ALP_adjregion	SMOC1	ALP_irnt	0.146193	0.0128333	11.3917	1.13421e-29	3.249e-28	6.14062e-26
ALP_adjregion	ALPP	ALP_irnt	0.16046	0.0140908	11.3876	1.18706e-29	3.38251e-28	6.42676e-26
ALP_adjregion	GPNMB	ALP_irnt	0.161866	0.0142319	11.3734	1.39045e-29	3.9413e-28	7.52788e-26
ALP_adjregion	A1BG	ALP_irnt	0.15871	0.0140024	11.3345	2.14455e-29	6.04717e-28	1.16106e-25
ALP_adjregion	LCN2	ALP_irnt	0.161117	0.0142205	11.3299	2.25665e-29	6.33033e-28	1.22175e-25
ALP_adjregion	MMP13	ALP_irnt	0.164249	0.0145234	11.3093	2.83575e-29	7.91379e-28	1.53527e-25
ALP_adjregion	TNFRSF9	ALP_irnt	0.15524	0.0137289	11.3075	2.89347e-29	8.03346e-28	1.56652e-25
ALP_adjregion	B2M	ALP_irnt	0.147445	0.0130532	11.2958	3.29592e-29	9.10415e-28	1.78441e-25
ALP_adjregion	CD300A	ALP_irnt	0.160046	0.0141717	11.2933	3.38552e-29	9.30416e-28	1.83292e-25
ALP_adjregion	SIGLEC10	ALP_irnt	0.160177	0.0141877	11.2898	3.51917e-29	9.62261e-28	1.90528e-25
ALP_adjregion	THY1	ALP_irnt	0.157416	0.0139502	11.2842	3.74696e-29	1.0194e-27	2.02861e-25
ALP_adjregion	MAD1L1	ALP_irnt	0.158933	0.01409	11.2798	3.93214e-29	1.06443e-27	2.12886e-25
ALP_adjregion	ECI1	ALP_irnt	0.15972	0.0141766	11.2665	4.55842e-29	1.22783e-27	2.46793e-25
ALP_adjregion	TYRO3	ALP_irnt	0.16402	0.0145695	11.2578	5.01685e-29	1.34461e-27	2.71612e-25
ALP_adjregion	IL1RL1	ALP_irnt	0.153622	0.0136496	11.2547	5.18811e-29	1.38367e-27	2.80884e-25
ALP_adjregion	CLEC7A	ALP_irnt	0.159504	0.0141904	11.2403	6.08649e-29	1.61531e-27	3.29523e-25
ALP_adjregion	HMOX2	ALP_irnt	0.162442	0.0144611	11.2331	6.58817e-29	1.73992e-27	3.56684e-25
ALP_adjregion	SHISA5	ALP_irnt	0.144665	0.0128797	11.232	6.66509e-29	1.75169e-27	3.60848e-25
ALP_adjregion	F9	ALP_irnt	0.162303	0.0144516	11.2308	6.75557e-29	1.76689e-27	3.65747e-25
ALP_adjregion	GPR37	ALP_irnt	0.15627	0.0139184	11.2276	6.9997e-29	1.82194e-27	3.78964e-25
ALP_adjregion	PTPRC	ALP_irnt	0.162832	0.0145085	11.2233	7.33957e-29	1.90126e-27	3.97364e-25
ALP_adjregion	COL18A1	ALP_irnt	0.151018	0.0134606	11.2193	7.67001e-29	1.9774e-27	4.15254e-25
ALP_adjregion	GPRC5C	ALP_irnt	0.164395	0.0146593	11.2144	8.09323e-29	2.07662e-27	4.38168e-25
ALP_adjregion	RETN	ALP_irnt	0.163503	0.0145928	11.2044	9.03621e-29	2.30764e-27	4.8922e-25
ALP_adjregion	NCR3LG1	ALP_irnt	0.152285	0.013598	11.1991	9.57603e-29	2.43402e-27	5.18446e-25
ALP_adjregion	CD274	ALP_irnt	0.163581	0.0146078	11.1982	9.66907e-29	2.44619e-27	5.23484e-25
ALP_adjregion	FCN1	ALP_irnt	0.162539	0.0145186	11.1952	9.99324e-29	2.51644e-27	5.41034e-25
ALP_adjregion	MPO	ALP_irnt	0.16282	0.0145609	11.182	1.15542e-28	2.89049e-27	6.25545e-25
ALP_adjregion	PILRB	ALP_irnt	0.155466	0.0139035	11.1818	1.15855e-28	2.89049e-27	6.27237e-25
ALP_adjregion	TREML2	ALP_irnt	0.160417	0.0143767	11.1581	1.50112e-28	3.728e-27	8.12704e-25
ALP_adjregion	PPP1R18	ALP_irnt	0.15963	0.0143229	11.1451	1.73167e-28	4.28094e-27	9.37527e-25
ALP_adjregion	MMRN2	ALP_irnt	0.155439	0.0139731	11.1242	2.17582e-28	5.3545e-27	1.17799e-24
ALP_adjregion	CRELD2	ALP_irnt	0.16289	0.0146529	11.1165	2.36556e-28	5.79508e-27	1.28071e-24
ALP_adjregion	ADGRD1	ALP_irnt	0.152875	0.0137699	11.1021	2.76842e-28	6.75145e-27	1.49882e-24
ALP_adjregion	GDF15	ALP_irnt	0.13553	0.0122234	11.0877	3.23848e-28	7.8624e-27	1.75331e-24
ALP_adjregion	AGRN	ALP_irnt	0.151769	0.0137077	11.0718	3.84928e-28	9.30358e-27	2.084e-24
ALP_adjregion	OSM	ALP_irnt	0.157808	0.0142555	11.07	3.92877e-28	9.45349e-27	2.12704e-24
ALP_adjregion	ADGRE1	ALP_irnt	0.159541	0.0144166	11.0664	4.08208e-28	9.77893e-27	2.21004e-24
ALP_adjregion	FAS	ALP_irnt	0.140503	0.0127056	11.0584	4.45653e-28	1.06289e-26	2.41277e-24
ALP_adjregion	CD80	ALP_irnt	0.154665	0.0139958	11.0508	4.83632e-28	1.14841e-26	2.61838e-24
ALP_adjregion	FKBP15	ALP_irnt	0.158172	0.0143662	11.01	7.52587e-28	1.77926e-26	4.07451e-24
ALP_adjregion	C1QTNF6	ALP_irnt	0.16186	0.0147346	10.985	9.86464e-28	2.32205e-26	5.34072e-24
ALP_adjregion	GLIPR1	ALP_irnt	0.146255	0.0133322	10.9701	1.15839e-27	2.71493e-26	6.2715e-24
ALP_adjregion	SSC5D	ALP_irnt	0.150876	0.0137614	10.9637	1.24092e-27	2.89583e-26	6.71832e-24
ALP_adjregion	GOLM2	ALP_irnt	0.162402	0.0148334	10.9484	1.46362e-27	3.40088e-26	7.92405e-24
ALP_adjregion	IL18	ALP_irnt	0.15187	0.0138726	10.9474	1.47884e-27	3.42155e-26	8.00643e-24
ALP_adjregion	VIT	ALP_irnt	0.145028	0.0132505	10.945	1.51722e-27	3.49543e-26	8.21426e-24
ALP_adjregion	NUCB2	ALP_irnt	0.156685	0.0143387	10.9274	1.83376e-27	4.20677e-26	9.92798e-24
ALP_adjregion	SIRPB1	ALP_irnt	0.15537	0.0142263	10.9213	1.95758e-27	4.47188e-26	1.05984e-23
ALP_adjregion	LIFR	ALP_irnt	0.15765	0.0144391	10.9183	2.02196e-27	4.59954e-26	1.09469e-23
ALP_adjregion	PDZK1	ALP_irnt	0.151239	0.0138758	10.8995	2.47473e-27	5.60593e-26	1.33982e-23
ALP_adjregion	CHCHD6	ALP_irnt	0.144579	0.0132681	10.8968	2.54781e-27	5.74744e-26	1.37939e-23
ALP_adjregion	BMPER	ALP_irnt	0.15963	0.0146534	10.8937	2.63339e-27	5.91584e-26	1.42572e-23
ALP_adjregion	IFNGR1	ALP_irnt	0.15307	0.0140521	10.893	2.65205e-27	5.93314e-26	1.43582e-23
ALP_adjregion	IGSF9	ALP_irnt	0.154036	0.0141457	10.8892	2.76111e-27	6.1517e-26	1.49486e-23
ALP_adjregion	CD22	ALP_irnt	0.159324	0.0146346	10.8868	2.83305e-27	6.28612e-26	1.53381e-23
ALP_adjregion	RNASE4	ALP_irnt	0.146715	0.0134937	10.8729	3.28971e-27	7.2696e-26	1.78105e-23
ALP_adjregion	RNASET2	ALP_irnt	0.153846	0.0141578	10.8665	3.52155e-27	7.75028e-26	1.90657e-23
ALP_adjregion	SFRP1	ALP_irnt	0.145329	0.0133891	10.8543	4.01169e-27	8.79323e-26	2.17193e-23
ALP_adjregion	CXCL16	ALP_irnt	0.151975	0.0140066	10.8503	4.18821e-27	9.14314e-26	2.2675e-23
ALP_adjregion	THBS2	ALP_irnt	0.157823	0.0145465	10.8495	4.22087e-27	9.17744e-26	2.28518e-23
ALP_adjregion	OAF	ALP_irnt	0.154459	0.0142537	10.8364	4.85707e-27	1.05185e-25	2.62962e-23
ALP_adjregion	TGFA	ALP_irnt	0.15336	0.0141769	10.8176	5.93138e-27	1.27938e-25	3.21125e-23
ALP_adjregion	CDH17	ALP_irnt	0.158552	0.0146661	10.8108	6.37877e-27	1.37042e-25	3.45347e-23
ALP_adjregion	NOS3	ALP_irnt	0.160058	0.0148103	10.8072	6.6265e-27	1.41802e-25	3.58759e-23
ALP_adjregion	SLPI	ALP_irnt	0.157222	0.0145573	10.8002	7.14025e-27	1.52194e-25	3.86573e-23
ALP_adjregion	COLEC12	ALP_irnt	0.137446	0.0127279	10.7988	7.24435e-27	1.53807e-25	3.92209e-23
ALP_adjregion	CTSL	ALP_irnt	0.13959	0.0129355	10.7912	7.8517e-27	1.66051e-25	4.25091e-23
ALP_adjregion	FBLN2	ALP_irnt	0.145741	0.013509	10.7884	8.0873e-27	1.70368e-25	4.37846e-23
ALP_adjregion	AKAP2	ALP_irnt	0.151605	0.0140611	10.7819	8.66812e-27	1.81896e-25	4.69292e-23
ALP_adjregion	CLEC14A	ALP_irnt	0.145364	0.0134901	10.7756	9.26341e-27	1.93638e-25	5.01521e-23
ALP_adjregion	PTPRK	ALP_irnt	0.156602	0.0145376	10.7722	9.60798e-27	2.00068e-25	5.20176e-23
ALP_adjregion	CD4	ALP_irnt	0.147966	0.0137388	10.77	9.83844e-27	2.04082e-25	5.32653e-23
ALP_adjregion	CLMP	ALP_irnt	0.140418	0.0130607	10.7511	1.20077e-26	2.48128e-25	6.50097e-23
ALP_adjregion	SIGLEC5	ALP_irnt	0.157147	0.0146248	10.7453	1.27773e-26	2.63028e-25	6.91763e-23
ALP_adjregion	ANGPT2	ALP_irnt	0.155511	0.0144939	10.7294	1.51032e-26	3.0973e-25	8.17687e-23
ALP_adjregion	ACE2	ALP_irnt	0.143763	0.0134238	10.7095	1.86389e-26	3.80796e-25	1.00911e-22
ALP_adjregion	FCAMR	ALP_irnt	0.150588	0.0140913	10.6866	2.37225e-26	4.82833e-25	1.28434e-22
ALP_adjregion	ORM1	ALP_irnt	0.156227	0.0146244	10.6827	2.47221e-26	5.01293e-25	1.33845e-22
ALP_adjregion	CD46	ALP_irnt	0.152364	0.0143278	10.6342	4.11336e-26	8.30961e-25	2.22697e-22
ALP_adjregion	FBXO28	ALP_irnt	0.153053	0.0144042	10.6256	4.50114e-26	9.05917e-25	2.43692e-22
ALP_adjregion	C1QTNF1	ALP_irnt	0.150769	0.0142208	10.602	5.75566e-26	1.15412e-24	3.11612e-22
ALP_adjregion	STC1	ALP_irnt	0.153202	0.014453	10.6	5.87904e-26	1.17451e-24	3.18291e-22
ALP_adjregion	SERPINA3	ALP_irnt	0.15241	0.014396	10.587	6.73222e-26	1.34001e-24	3.64483e-22
ALP_adjregion	TNFRSF8	ALP_irnt	0.154687	0.0146148	10.5842	6.93005e-26	1.37433e-24	3.75193e-22
ALP_adjregion	CPZ	ALP_irnt	0.137863	0.0130398	10.5724	7.83797e-26	1.54871e-24	4.24348e-22
ALP_adjregion	FLT1	ALP_irnt	0.155334	0.014714	10.5569	9.21043e-26	1.81328e-24	4.98653e-22
ALP_adjregion	HNMT	ALP_irnt	0.141165	0.0133946	10.539	1.10981e-25	2.17699e-24	6.00849e-22
ALP_adjregion	HSPG2	ALP_irnt	0.14349	0.013617	10.5375	1.12649e-25	2.20174e-24	6.09883e-22
ALP_adjregion	CANT1	ALP_irnt	0.151666	0.0143991	10.533	1.18116e-25	2.3003e-24	6.39483e-22
ALP_adjregion	CD5	ALP_irnt	0.155379	0.0147581	10.5284	1.2389e-25	2.40408e-24	6.70738e-22
ALP_adjregion	PLA2G15	ALP_irnt	0.149456	0.0142007	10.5245	1.28961e-25	2.49355e-24	6.98194e-22
ALP_adjregion	AHNAK	ALP_irnt	0.148312	0.0140987	10.5195	1.35809e-25	2.61661e-24	7.35267e-22
ALP_adjregion	CLSTN3	ALP_irnt	0.152844	0.0145508	10.5042	1.59241e-25	3.0572e-24	8.62131e-22
ALP_adjregion	CD72	ALP_irnt	0.153579	0.0146239	10.502	1.6288e-25	3.11601e-24	8.8183e-22
ALP_adjregion	SASH3	ALP_irnt	0.149258	0.0142145	10.5004	1.65634e-25	3.15755e-24	8.96744e-22
ALP_adjregion	TPP1	ALP_irnt	0.1514	0.0144287	10.493	1.78782e-25	3.39622e-24	9.67924e-22
ALP_adjregion	CTSZ	ALP_irnt	0.146208	0.0139399	10.4885	1.87297e-25	3.54555e-24	1.01403e-21
ALP_adjregion	HAAO	ALP_irnt	0.145943	0.0139248	10.4808	2.02758e-25	3.82485e-24	1.09773e-21
ALP_adjregion	CEACAM21	ALP_irnt	0.149288	0.0142631	10.4667	2.34482e-25	4.40793e-24	1.26949e-21
ALP_adjregion	CEACAM3	ALP_irnt	0.153646	0.0146913	10.4582	2.55887e-25	4.79367e-24	1.38537e-21
ALP_adjregion	CCDC80	ALP_irnt	0.135871	0.0129987	10.4526	2.71196e-25	5.06296e-24	1.46826e-21
ALP_adjregion	B4GALT1	ALP_irnt	0.150595	0.0144313	10.4352	3.24323e-25	6.03398e-24	1.75589e-21
ALP_adjregion	DEFA1	ALP_irnt	0.153435	0.0147175	10.4254	3.5897e-25	6.65569e-24	1.94346e-21
ALP_adjregion	NT5C1A	ALP_irnt	0.141928	0.0136151	10.4243	3.63032e-25	6.70805e-24	1.96546e-21
ALP_adjregion	THBD	ALP_irnt	0.142248	0.0136515	10.4199	3.79603e-25	6.99038e-24	2.05517e-21
ALP_adjregion	NRP2	ALP_irnt	0.151679	0.0145703	10.4101	4.1982e-25	7.70477e-24	2.27291e-21
ALP_adjregion	TNFRSF12A	ALP_irnt	0.129373	0.0124331	10.4056	4.39818e-25	8.0445e-24	2.38117e-21
ALP_adjregion	RNASE1	ALP_irnt	0.126482	0.012173	10.3904	5.14064e-25	9.37085e-24	2.78314e-21
ALP_adjregion	CCAR1	ALP_irnt	0.150978	0.0145338	10.388	5.2648e-25	9.56497e-24	2.85036e-21
ALP_adjregion	DPT	ALP_irnt	0.131998	0.0127229	10.3748	6.02702e-25	1.09131e-23	3.26303e-21
ALP_adjregion	ADGRE2	ALP_irnt	0.142809	0.0137919	10.3545	7.41803e-25	1.33871e-23	4.01612e-21
ALP_adjregion	BTN3A2	ALP_irnt	0.148061	0.0143112	10.3458	8.11238e-25	1.45915e-23	4.39204e-21
ALP_adjregion	DCBLD2	ALP_irnt	0.138006	0.0133629	10.3276	9.7636e-25	1.75034e-23	5.28601e-21
ALP_adjregion	CLEC5A	ALP_irnt	0.144349	0.0139951	10.3142	1.11893e-24	1.99931e-23	6.0579e-21
ALP_adjregion	ROBO1	ALP_irnt	0.147934	0.0144021	10.2717	1.72323e-24	3.06894e-23	9.32959e-21
ALP_adjregion	TMSB10	ALP_irnt	0.14722	0.0143364	10.269	1.77154e-24	3.14462e-23	9.5911e-21
ALP_adjregion	CCN3	ALP_irnt	0.138175	0.0134633	10.2631	1.88056e-24	3.32725e-23	1.01814e-20
ALP_adjregion	TXNDC15	ALP_irnt	0.149613	0.0145863	10.2571	1.99847e-24	3.52433e-23	1.08197e-20
ALP_adjregion	TIMD4	ALP_irnt	0.14845	0.0144872	10.247	2.213e-24	3.88999e-23	1.19812e-20
ALP_adjregion	ADAM12	ALP_irnt	0.147374	0.0144053	10.2306	2.61245e-24	4.57728e-23	1.41438e-20
ALP_adjregion	HYOU1	ALP_irnt	0.150578	0.0147323	10.2209	2.87966e-24	5.02918e-23	1.55905e-20
ALP_adjregion	CCL7	ALP_irnt	0.14428	0.0141307	10.2103	3.20444e-24	5.5784e-23	1.73488e-20
ALP_adjregion	MMP7	ALP_irnt	0.134461	0.0131886	10.1952	3.73189e-24	6.47578e-23	2.02044e-20
ALP_adjregion	PAG1	ALP_irnt	0.148474	0.0145959	10.1723	4.70049e-24	8.1305e-23	2.54485e-20
ALP_adjregion	RBP5	ALP_irnt	0.140995	0.0138685	10.1666	4.97754e-24	8.58229e-23	2.69484e-20
ALP_adjregion	GCNT1	ALP_irnt	0.139827	0.0137853	10.1432	6.29315e-24	1.08162e-22	3.40711e-20
ALP_adjregion	GRN	ALP_irnt	0.147369	0.0145473	10.1303	7.15767e-24	1.22632e-22	3.87516e-20
ALP_adjregion	FABP1	ALP_irnt	0.134396	0.0132771	10.1223	7.75234e-24	1.32401e-22	4.19712e-20
ALP_adjregion	EFEMP2	ALP_irnt	0.137021	0.0135376	10.1215	7.8193e-24	1.33125e-22	4.23337e-20
ALP_adjregion	ADGRE5	ALP_irnt	0.137461	0.013582	10.1209	7.86634e-24	1.33506e-22	4.25884e-20
ALP_adjregion	OMD	ALP_irnt	0.146427	0.0144846	10.1091	8.84544e-24	1.49654e-22	4.78892e-20
ALP_adjregion	CCL16	ALP_irnt	0.139239	0.0137764	10.107	9.03258e-24	1.52344e-22	4.89024e-20
ALP_adjregion	IGFBP7	ALP_irnt	0.128916	0.0127777	10.0891	1.08014e-23	1.81612e-22	5.84789e-20
ALP_adjregion	LRRC25	ALP_irnt	0.145325	0.014446	10.0599	1.44441e-23	2.42106e-22	7.82004e-20
ALP_adjregion	LZTS1	ALP_irnt	0.130424	0.0129655	10.0594	1.45218e-23	2.42657e-22	7.8621e-20
ALP_adjregion	SDHB	ALP_irnt	0.145175	0.0144324	10.059	1.45806e-23	2.42891e-22	7.89396e-20
ALP_adjregion	CD300C	ALP_irnt	0.142111	0.0141309	10.0568	1.49061e-23	2.4755e-22	8.07014e-20
ALP_adjregion	FTO	ALP_irnt	0.14226	0.0141918	10.0241	2.06139e-23	3.41296e-22	1.11604e-19
ALP_adjregion	CD302	ALP_irnt	0.128936	0.0128659	10.0216	2.11323e-23	3.48811e-22	1.1441e-19
ALP_adjregion	ISM1	ALP_irnt	0.142435	0.0142181	10.0178	2.19283e-23	3.60851e-22	1.1872e-19
ALP_adjregion	ECHDC3	ALP_irnt	0.143489	0.0143387	10.0071	2.43806e-23	3.99989e-22	1.31996e-19
ALP_adjregion	LILRB4	ALP_irnt	0.135361	0.0135324	10.0027	2.54784e-23	4.16738e-22	1.3794e-19
ALP_adjregion	CST7	ALP_irnt	0.146399	0.0146367	10.0022	2.56098e-23	4.17625e-22	1.38652e-19
ALP_adjregion	WARS1	ALP_irnt	0.145355	0.0145759	9.97224	3.44125e-23	5.59487e-22	1.86309e-19
ALP_adjregion	CLEC11A	ALP_irnt	0.145531	0.0146272	9.94929	4.31379e-23	6.99247e-22	2.33548e-19
ALP_adjregion	ADAMTS1	ALP_irnt	0.138129	0.0138893	9.94496	4.50138e-23	7.27477e-22	2.43705e-19
ALP_adjregion	MS4A1	ALP_irnt	0.147334	0.0148215	9.94059	4.69897e-23	7.5715e-22	2.54402e-19
ALP_adjregion	CA5A	ALP_irnt	0.140558	0.0141406	9.94001	4.72601e-23	7.59247e-22	2.55866e-19
ALP_adjregion	CCL20	ALP_irnt	0.146758	0.0148002	9.91592	5.98727e-23	9.59025e-22	3.24151e-19
ALP_adjregion	POLR2F	ALP_irnt	0.139843	0.0141064	9.91348	6.1321e-23	9.79328e-22	3.31992e-19
ALP_adjregion	CILP	ALP_irnt	0.133461	0.0134662	9.91082	6.29437e-23	1.00229e-21	3.40777e-19
ALP_adjregion	SETMAR	ALP_irnt	0.141608	0.0142932	9.90734	6.5128e-23	1.03403e-21	3.52603e-19
ALP_adjregion	CLEC6A	ALP_irnt	0.14312	0.0144583	9.89881	7.07997e-23	1.12079e-21	3.8331e-19
ALP_adjregion	MATN2	ALP_irnt	0.14268	0.0144231	9.89244	7.53544e-23	1.18753e-21	4.07969e-19
ALP_adjregion	LGALS3BP	ALP_irnt	0.141424	0.0142964	9.89231	7.54543e-23	1.18753e-21	4.08509e-19
ALP_adjregion	ANPEP	ALP_irnt	0.144507	0.0146159	9.88699	7.94852e-23	1.24734e-21	4.30333e-19
ALP_adjregion	CALML4	ALP_irnt	0.131042	0.0132652	9.87861	8.62669e-23	1.34985e-21	4.67049e-19
ALP_adjregion	QPCT	ALP_irnt	0.141782	0.0143763	9.86219	1.01277e-22	1.58016e-21	5.48315e-19
ALP_adjregion	PVR	ALP_irnt	0.143285	0.0145339	9.85867	1.04815e-22	1.63066e-21	5.67468e-19
ALP_adjregion	CSTB	ALP_irnt	0.136624	0.0138645	9.85423	1.09451e-22	1.6979e-21	5.92567e-19
ALP_adjregion	LUC7L	ALP_irnt	0.13915	0.0141472	9.83591	1.30839e-22	2.02389e-21	7.08362e-19
ALP_adjregion	LILRA2	ALP_irnt	0.140669	0.0143149	9.82672	1.43075e-22	2.20685e-21	7.74605e-19
ALP_adjregion	AXL	ALP_irnt	0.142647	0.0145168	9.82633	1.43616e-22	2.20891e-21	7.77537e-19
ALP_adjregion	EPHA4	ALP_irnt	0.144109	0.0146692	9.82391	1.47036e-22	2.25511e-21	7.96054e-19
ALP_adjregion	CCL3	ALP_irnt	0.130604	0.0133018	9.81855	1.54903e-22	2.36905e-21	8.38644e-19
ALP_adjregion	SPINT1	ALP_irnt	0.144736	0.0147662	9.80183	1.82204e-22	2.77875e-21	9.86455e-19
ALP_adjregion	FOLH1	ALP_irnt	0.140148	0.0143069	9.79579	1.93196e-22	2.9381e-21	1.04596e-18
ALP_adjregion	PON3	ALP_irnt	-0.140215	0.0143367	-9.78015	2.24794e-22	3.40906e-21	1.21703e-18
ALP_adjregion	THBS4	ALP_irnt	0.13999	0.0143253	9.77224	2.42684e-22	3.67009e-21	1.31389e-18
ALP_adjregion	DTNB	ALP_irnt	0.136385	0.0139621	9.76821	2.52334e-22	3.8054e-21	1.36614e-18
ALP_adjregion	NBL1	ALP_irnt	0.132108	0.0135472	9.75169	2.95994e-22	4.45143e-21	1.60251e-18
ALP_adjregion	VWC2	ALP_irnt	0.134222	0.013766	9.75027	3.00077e-22	4.50033e-21	1.62462e-18
ALP_adjregion	TTR	ALP_irnt	-0.140125	0.0143753	-9.74766	3.07753e-22	4.6027e-21	1.66618e-18
ALP_adjregion	MTUS1	ALP_irnt	0.141698	0.0145467	9.74089	3.28503e-22	4.89949e-21	1.77852e-18
ALP_adjregion	CD160	ALP_irnt	0.13921	0.014321	9.72068	3.99123e-22	5.93641e-21	2.16085e-18
ALP_adjregion	SIGLEC8	ALP_irnt	0.137491	0.0141491	9.71731	4.12291e-22	6.11546e-21	2.23214e-18
ALP_adjregion	LGALS3	ALP_irnt	0.134759	0.0138985	9.69595	5.06255e-22	7.4887e-21	2.74086e-18
ALP_adjregion	USP28	ALP_irnt	0.133772	0.0138026	9.69182	5.26741e-22	7.77051e-21	2.85178e-18
ALP_adjregion	GPKOW	ALP_irnt	0.139455	0.0143946	9.68805	5.46135e-22	8.03472e-21	2.95678e-18
ALP_adjregion	TNFRSF19	ALP_irnt	0.126683	0.0131005	9.67013	6.48555e-22	9.51566e-21	3.51128e-18
ALP_adjregion	DDAH1	ALP_irnt	0.135766	0.0140619	9.65487	7.5055e-22	1.09824e-20	4.06348e-18
ALP_adjregion	EDN1	ALP_irnt	0.128898	0.0133523	9.65362	7.59528e-22	1.10838e-20	4.11208e-18
ALP_adjregion	CCL22	ALP_irnt	0.139494	0.0144602	9.64673	8.11245e-22	1.18067e-20	4.39208e-18
ALP_adjregion	ICAM3	ALP_irnt	0.140498	0.0145672	9.64479	8.26466e-22	1.19959e-20	4.47449e-18
ALP_adjregion	MARCO	ALP_irnt	0.137912	0.0143416	9.61626	1.08505e-21	1.57071e-20	5.87446e-18
ALP_adjregion	VCAM1	ALP_irnt	0.133154	0.0138512	9.61317	1.11746e-21	1.61332e-20	6.04994e-18
ALP_adjregion	LUC7L3	ALP_irnt	0.136823	0.0142543	9.59873	1.28214e-21	1.84614e-20	6.94149e-18
ALP_adjregion	WFDC2	ALP_irnt	0.115576	0.0120442	9.59599	1.31602e-21	1.8899e-20	7.12491e-18
ALP_adjregion	HIP1R	ALP_irnt	0.138614	0.014458	9.58732	1.42898e-21	2.04669e-20	7.73651e-18
ALP_adjregion	PI3	ALP_irnt	0.133891	0.0139731	9.58207	1.50205e-21	2.14568e-20	8.13212e-18
ALP_adjregion	MMP12	ALP_irnt	0.125881	0.013149	9.5734	1.63086e-21	2.32354e-20	8.82946e-18
ALP_adjregion	ANGPTL4	ALP_irnt	0.135108	0.0141149	9.57198	1.6531e-21	2.34905e-20	8.94988e-18
ALP_adjregion	ICAM5	ALP_irnt	0.138241	0.0144479	9.56819	1.71359e-21	2.42864e-20	9.27739e-18
ALP_adjregion	NFASC	ALP_irnt	0.124823	0.013054	9.56209	1.81558e-21	2.56646e-20	9.82953e-18
ALP_adjregion	IL3RA	ALP_irnt	0.136482	0.0142739	9.5617	1.82239e-21	2.56938e-20	9.86641e-18
ALP_adjregion	SLAMF1	ALP_irnt	0.1384	0.0144887	9.55227	1.99266e-21	2.80214e-20	1.07883e-17
ALP_adjregion	HNRNPUL1	ALP_irnt	0.13627	0.0142674	9.55112	2.01433e-21	2.82528e-20	1.09056e-17
ALP_adjregion	GPD1	ALP_irnt	0.136171	0.0142874	9.53085	2.44015e-21	3.41369e-20	1.3211e-17
ALP_adjregion	LEO1	ALP_irnt	0.138026	0.0144855	9.52852	2.4945e-21	3.48072e-20	1.35052e-17
ALP_adjregion	ZER1	ALP_irnt	0.122502	0.0128863	9.50641	3.07316e-21	4.27715e-20	1.66381e-17
ALP_adjregion	SPINT2	ALP_irnt	0.13434	0.0141592	9.48777	3.66278e-21	5.08469e-20	1.98303e-17
ALP_adjregion	PRG2	ALP_irnt	0.138846	0.0146356	9.48688	3.69366e-21	5.11445e-20	1.99975e-17
ALP_adjregion	CDHR2	ALP_irnt	0.12631	0.0133349	9.47215	4.24245e-21	5.85934e-20	2.29686e-17
ALP_adjregion	PIK3IP1	ALP_irnt	0.120363	0.0127501	9.4402	5.72483e-21	7.88657e-20	3.09942e-17
ALP_adjregion	CRHBP	ALP_irnt	0.135169	0.0143357	9.42882	6.36795e-21	8.75028e-20	3.44761e-17
ALP_adjregion	CLEC12A	ALP_irnt	0.137546	0.0145892	9.42791	6.42253e-21	8.80294e-20	3.47716e-17
ALP_adjregion	GBA1	ALP_irnt	0.134986	0.0143197	9.42663	6.4999e-21	8.88648e-20	3.51905e-17
ALP_adjregion	TNFRSF21	ALP_irnt	0.132359	0.0140587	9.41469	7.26737e-21	9.91071e-20	3.93455e-17
ALP_adjregion	CD164	ALP_irnt	0.136753	0.0145475	9.40042	8.30208e-21	1.12933e-19	4.49475e-17
ALP_adjregion	VEGFB	ALP_irnt	0.135533	0.0144248	9.3958	8.66816e-21	1.17618e-19	4.69294e-17
ALP_adjregion	HAVCR1	ALP_irnt	0.113989	0.0121399	9.38955	9.18766e-21	1.24355e-19	4.9742e-17
ALP_adjregion	NECTIN4	ALP_irnt	0.138241	0.0147302	9.38489	9.59563e-21	1.29323e-19	5.19507e-17
ALP_adjregion	MAMDC2	ALP_irnt	0.127892	0.0136275	9.38481	9.6025e-21	1.29323e-19	5.19879e-17
ALP_adjregion	MANSC1	ALP_irnt	0.137361	0.0146438	9.38016	1.00272e-20	1.34708e-19	5.42873e-17
ALP_adjregion	RIDA	ALP_irnt	0.131841	0.0140658	9.37315	1.07034e-20	1.43436e-19	5.79483e-17
ALP_adjregion	SCRG1	ALP_irnt	0.11595	0.0123889	9.3592	1.21855e-20	1.62895e-19	6.59725e-17
ALP_adjregion	SULT2A1	ALP_irnt	0.129938	0.0138928	9.35289	1.29209e-20	1.723e-19	6.99537e-17
ALP_adjregion	EFEMP1	ALP_irnt	0.114508	0.0122527	9.34548	1.38399e-20	1.84101e-19	7.49292e-17
ALP_adjregion	ENPP7	ALP_irnt	0.13275	0.0142244	9.33253	1.56061e-20	2.07087e-19	8.44915e-17
ALP_adjregion	CALB2	ALP_irnt	0.134295	0.0143918	9.33137	1.57737e-20	2.08799e-19	8.53987e-17
ALP_adjregion	SNX33	ALP_irnt	0.12392	0.013283	9.32925	1.60866e-20	2.12421e-19	8.70927e-17
ALP_adjregion	WIF1	ALP_irnt	0.134333	0.0144195	9.31608	1.81721e-20	2.39377e-19	9.8384e-17
ALP_adjregion	LOXL2	ALP_irnt	0.137736	0.0147992	9.30701	1.97612e-20	2.59678e-19	1.06987e-16
ALP_adjregion	CEACAM8	ALP_irnt	0.132539	0.0142536	9.29864	2.13501e-20	2.79877e-19	1.15589e-16
ALP_adjregion	EPHA1	ALP_irnt	0.130645	0.0140512	9.29776	2.15236e-20	2.8147e-19	1.16529e-16
ALP_adjregion	NRCAM	ALP_irnt	0.135935	0.0146279	9.29288	2.25155e-20	2.93293e-19	1.21899e-16
ALP_adjregion	SCARF1	ALP_irnt	0.13601	0.0146361	9.29278	2.2536e-20	2.93293e-19	1.2201e-16
ALP_adjregion	CTSS	ALP_irnt	0.130977	0.0141108	9.282	2.4892e-20	3.23178e-19	1.34765e-16
ALP_adjregion	IL19	ALP_irnt	0.13531	0.0145954	9.27073	2.76137e-20	3.57657e-19	1.495e-16
ALP_adjregion	SERPING1	ALP_irnt	0.135092	0.0145807	9.2651	2.90829e-20	3.75787e-19	1.57455e-16
ALP_adjregion	FCGR3B_FCGR3A	ALP_irnt	0.135181	0.0145988	9.25977	3.05451e-20	3.93741e-19	1.65371e-16
ALP_adjregion	CCL25	ALP_irnt	0.125166	0.0135443	9.24126	3.62059e-20	4.65603e-19	1.96019e-16
ALP_adjregion	TNFRSF10C	ALP_irnt	0.13477	0.0146002	9.23073	3.98804e-20	5.11641e-19	2.15912e-16
ALP_adjregion	IFNLR1	ALP_irnt	0.136061	0.0147553	9.22113	4.35478e-20	5.57371e-19	2.35768e-16
ALP_adjregion	SCLY	ALP_irnt	0.129644	0.0140636	9.21835	4.467e-20	5.70385e-19	2.41843e-16
ALP_adjregion	SCPEP1	ALP_irnt	0.132593	0.0143876	9.21577	4.57388e-20	5.82659e-19	2.4763e-16
ALP_adjregion	MMP8	ALP_irnt	0.130086	0.0141246	9.20986	4.8277e-20	6.13548e-19	2.61371e-16
ALP_adjregion	FCER2	ALP_irnt	0.13711	0.0149019	9.20087	5.24169e-20	6.64601e-19	2.83785e-16
ALP_adjregion	ITIH3	ALP_irnt	0.124627	0.0135525	9.19586	5.48692e-20	6.9407e-19	2.97062e-16
ALP_adjregion	CD27	ALP_irnt	0.130591	0.0142285	9.17817	6.44866e-20	8.13824e-19	3.49131e-16
ALP_adjregion	MFAP5	ALP_irnt	0.130633	0.0142524	9.16571	7.2243e-20	9.0959e-19	3.91124e-16
ALP_adjregion	ECE1	ALP_irnt	0.133025	0.0145148	9.16478	7.28569e-20	9.15191e-19	3.94447e-16
ALP_adjregion	TNC	ALP_irnt	0.136472	0.0148981	9.16035	7.58523e-20	9.50612e-19	4.10665e-16
ALP_adjregion	TNFRSF11B	ALP_irnt	0.119398	0.0130371	9.15831	7.72753e-20	9.66209e-19	4.18369e-16
ALP_adjregion	TINAGL1	ALP_irnt	0.130275	0.0142465	9.14435	8.77393e-20	1.09452e-18	4.75021e-16
ALP_adjregion	VNN1	ALP_irnt	0.133986	0.0146659	9.13589	9.47486e-20	1.17924e-18	5.12969e-16
ALP_adjregion	PZP	ALP_irnt	0.10485	0.0115022	9.11564	1.13854e-19	1.41377e-18	6.16405e-16
ALP_adjregion	SUOX	ALP_irnt	0.127786	0.0140209	9.11396	1.15598e-19	1.43214e-18	6.25845e-16
ALP_adjregion	ELANE	ALP_irnt	0.134453	0.0147595	9.10957	1.20279e-19	1.48674e-18	6.51193e-16
ALP_adjregion	TALDO1	ALP_irnt	0.13329	0.014634	9.10825	1.21735e-19	1.5013e-18	6.59072e-16
ALP_adjregion	SORT1	ALP_irnt	0.13033	0.0143318	9.09382	1.38708e-19	1.70674e-18	7.50967e-16
ALP_adjregion	SNRPB2	ALP_irnt	0.131146	0.0144482	9.07693	1.61571e-19	1.98355e-18	8.74747e-16
ALP_adjregion	CPXM2	ALP_irnt	0.125138	0.0137943	9.07172	1.69346e-19	2.0743e-18	9.16842e-16
ALP_adjregion	APBB1IP	ALP_irnt	0.129602	0.0142933	9.06735	1.76145e-19	2.15271e-18	9.53652e-16
ALP_adjregion	MEGF9	ALP_irnt	0.130854	0.0144699	9.04313	2.1907e-19	2.67127e-18	1.18604e-15
ALP_adjregion	NAGPA	ALP_irnt	0.132126	0.0146143	9.04085	2.23623e-19	2.72066e-18	1.21069e-15
ALP_adjregion	ADAMTSL4	ALP_irnt	0.127071	0.0140779	9.02628	2.54886e-19	3.09407e-18	1.37995e-15
ALP_adjregion	EGLN1	ALP_irnt	0.129193	0.0143365	9.01147	2.91113e-19	3.52592e-18	1.57609e-15
ALP_adjregion	HOOK2	ALP_irnt	0.129721	0.0143999	9.00846	2.99057e-19	3.61405e-18	1.61909e-15
ALP_adjregion	FLT4	ALP_irnt	0.131442	0.0145958	9.00551	3.07066e-19	3.70257e-18	1.66246e-15
ALP_adjregion	APCS	ALP_irnt	0.129667	0.0144003	9.00445	3.09996e-19	3.7296e-18	1.67832e-15
ALP_adjregion	C4BPB	ALP_irnt	0.1267	0.0140816	8.99756	3.29717e-19	3.95806e-18	1.78509e-15
ALP_adjregion	ESAM	ALP_irnt	0.12962	0.0144086	8.99606	3.34183e-19	4.0028e-18	1.80927e-15
ALP_adjregion	RAET1L_ULBP2	ALP_irnt	0.12515	0.013921	8.99002	3.52738e-19	4.21573e-18	1.90972e-15
ALP_adjregion	ENG	ALP_irnt	0.132421	0.0147377	8.98521	3.68222e-19	4.39108e-18	1.99355e-15
ALP_adjregion	AK4	ALP_irnt	0.127016	0.014137	8.98463	3.70147e-19	4.39784e-18	2.00397e-15
ALP_adjregion	SLAMF8	ALP_irnt	0.126567	0.0140875	8.98437	3.71e-19	4.39784e-18	2.00859e-15
ALP_adjregion	CD36	ALP_irnt	0.129603	0.0144255	8.98431	3.71225e-19	4.39784e-18	2.00981e-15
ALP_adjregion	PCSK9	ALP_irnt	0.123955	0.013807	8.97769	3.93824e-19	4.65538e-18	2.13217e-15
ALP_adjregion	ADA2	ALP_irnt	0.128267	0.0143338	8.94855	5.10705e-19	6.02387e-18	2.76495e-15
ALP_adjregion	DAG1	ALP_irnt	0.129629	0.0144959	8.94247	5.39085e-19	6.3448e-18	2.91861e-15
ALP_adjregion	TRIAP1	ALP_irnt	0.12923	0.0144522	8.94189	5.41877e-19	6.35522e-18	2.93372e-15
ALP_adjregion	ITGBL1	ALP_irnt	0.108102	0.0120895	8.9418	5.42318e-19	6.35522e-18	2.93611e-15
ALP_adjregion	LTBP2	ALP_irnt	0.0965693	0.0108127	8.93109	5.9651e-19	6.97517e-18	3.2295e-15
ALP_adjregion	CLEC4E	ALP_irnt	0.130629	0.0146344	8.92615	6.23307e-19	7.27281e-18	3.37459e-15
ALP_adjregion	DPEP2	ALP_irnt	0.128894	0.0144421	8.92494	6.30045e-19	7.33562e-18	3.41107e-15
ALP_adjregion	PTS	ALP_irnt	0.125913	0.0141185	8.91832	6.68191e-19	7.76306e-18	3.61759e-15
ALP_adjregion	B3GNT7	ALP_irnt	0.124193	0.0139448	8.90608	7.44812e-19	8.63471e-18	4.03241e-15
ALP_adjregion	ADA	ALP_irnt	0.1305	0.014674	8.89332	8.33903e-19	9.64691e-18	4.51475e-15
ALP_adjregion	TFF1	ALP_irnt	0.112015	0.0126242	8.87302	9.97909e-19	1.15196e-17	5.40268e-15
ALP_adjregion	GP2	ALP_irnt	-0.12074	0.0136093	-8.87185	1.00826e-18	1.16143e-17	5.45873e-15
ALP_adjregion	VAMP5	ALP_irnt	0.128228	0.0144715	8.86073	1.11223e-18	1.27847e-17	6.02161e-15
ALP_adjregion	TCOF1	ALP_irnt	0.127082	0.0143467	8.85788	1.1406e-18	1.30831e-17	6.17522e-15
ALP_adjregion	PTK7	ALP_irnt	0.129216	0.0146006	8.85007	1.22191e-18	1.39861e-17	6.61544e-15
ALP_adjregion	PPP3R1	ALP_irnt	0.12745	0.0144292	8.83284	1.422e-18	1.6242e-17	7.69872e-15
ALP_adjregion	FGF23	ALP_irnt	0.126863	0.0143661	8.83073	1.44859e-18	1.65109e-17	7.84266e-15
ALP_adjregion	DDT	ALP_irnt	0.128747	0.0145866	8.82636	1.50533e-18	1.71216e-17	8.14986e-15
ALP_adjregion	CHAD	ALP_irnt	0.127781	0.0144792	8.82518	1.52114e-18	1.72651e-17	8.23546e-15
ALP_adjregion	SUMF2	ALP_irnt	0.128371	0.014554	8.82037	1.58675e-18	1.79721e-17	8.59064e-15
ALP_adjregion	CRIM1	ALP_irnt	0.119557	0.0135551	8.82004	1.59141e-18	1.79872e-17	8.61589e-15
ALP_adjregion	C2CD2L	ALP_irnt	0.127403	0.014446	8.8193	1.60174e-18	1.80663e-17	8.67184e-15
ALP_adjregion	KCTD5	ALP_irnt	0.127601	0.0144728	8.81663	1.63971e-18	1.84561e-17	8.8774e-15
ALP_adjregion	CD55	ALP_irnt	0.121609	0.0138131	8.80388	1.83375e-18	2.05974e-17	9.92793e-15
ALP_adjregion	SIL1	ALP_irnt	0.125941	0.0143612	8.76949	2.4778e-18	2.77739e-17	1.34148e-14
ALP_adjregion	FGFR2	ALP_irnt	0.12218	0.013939	8.76536	2.56888e-18	2.87354e-17	1.39079e-14
ALP_adjregion	SNCG	ALP_irnt	0.116685	0.0133237	8.75765	2.74767e-18	3.0672e-17	1.48759e-14
ALP_adjregion	GALM	ALP_irnt	0.126804	0.0144943	8.74854	2.97499e-18	3.31412e-17	1.61066e-14
ALP_adjregion	PPL	ALP_irnt	0.127471	0.0145771	8.7446	3.07897e-18	3.42291e-17	1.66696e-14
ALP_adjregion	SLC16A1	ALP_irnt	0.124174	0.014208	8.73969	3.21342e-18	3.56505e-17	1.73974e-14
ALP_adjregion	KLRD1	ALP_irnt	0.124171	0.0142149	8.73527	3.33933e-18	3.69716e-17	1.80791e-14
ALP_adjregion	ECHS1	ALP_irnt	0.126608	0.0145037	8.72934	3.5164e-18	3.88527e-17	1.90378e-14
ALP_adjregion	LAMP3	ALP_irnt	0.1185	0.013584	8.72347	3.70043e-18	4.08027e-17	2.00341e-14
ALP_adjregion	RPRD1B	ALP_irnt	0.127496	0.0146527	8.70121	4.48934e-18	4.9401e-17	2.43053e-14
ALP_adjregion	UMOD	ALP_irnt	-0.125482	0.0144256	-8.69856	4.59386e-18	5.04486e-17	2.48712e-14
ALP_adjregion	KEL	ALP_irnt	0.11765	0.0135281	8.6967	4.66846e-18	5.1164e-17	2.5275e-14
ALP_adjregion	SIGLEC6	ALP_irnt	0.1293	0.0148859	8.6861	5.11738e-18	5.59707e-17	2.77055e-14
ALP_adjregion	CXCL13	ALP_irnt	0.128434	0.0147946	8.6811	5.34389e-18	5.83303e-17	2.89318e-14
ALP_adjregion	FUOM	ALP_irnt	0.120033	0.0138415	8.67195	5.78377e-18	6.30047e-17	3.13133e-14
ALP_adjregion	INSR	ALP_irnt	0.125753	0.0145111	8.66599	6.0896e-18	6.6203e-17	3.29691e-14
ALP_adjregion	MMP9	ALP_irnt	0.12411	0.0143256	8.66351	6.22128e-18	6.7499e-17	3.3682e-14
ALP_adjregion	SUSD4	ALP_irnt	0.120943	0.013961	8.66291	6.25357e-18	6.77136e-17	3.38568e-14
ALP_adjregion	PALM	ALP_irnt	0.123357	0.0142404	8.66245	6.27857e-18	6.78487e-17	3.39922e-14
ALP_adjregion	ADAM9	ALP_irnt	0.120588	0.0139215	8.66197	6.30447e-18	6.78942e-17	3.41324e-14
ALP_adjregion	PGD	ALP_irnt	0.119368	0.0137808	8.66191	6.30786e-18	6.78942e-17	3.41508e-14
ALP_adjregion	ARHGAP27	ALP_irnt	0.123528	0.0142617	8.66155	6.32772e-18	6.79728e-17	3.42583e-14
ALP_adjregion	FBLN7	ALP_irnt	0.123458	0.0142831	8.64365	7.38417e-18	7.91641e-17	3.99779e-14
ALP_adjregion	CREG1	ALP_irnt	0.125223	0.014506	8.63249	8.12899e-18	8.69612e-17	4.40104e-14
ALP_adjregion	LRPAP1	ALP_irnt	0.12476	0.0144527	8.63228	8.14357e-18	8.69612e-17	4.40893e-14
ALP_adjregion	EPB41L3	ALP_irnt	0.120891	0.014015	8.62579	8.61149e-18	9.17768e-17	4.66226e-14
ALP_adjregion	NID1	ALP_irnt	0.125252	0.0145323	8.61885	9.14111e-18	9.72298e-17	4.949e-14
ALP_adjregion	ADGRE3	ALP_irnt	0.124356	0.0144348	8.61503	9.4464e-18	1.0028e-16	5.11428e-14
ALP_adjregion	IL13RA1	ALP_irnt	0.125214	0.014536	8.6141	9.52163e-18	1.00881e-16	5.15501e-14
ALP_adjregion	GFER	ALP_irnt	0.122756	0.0142524	8.61306	9.60726e-18	1.01589e-16	5.20137e-14
ALP_adjregion	DCPS	ALP_irnt	0.125113	0.0145326	8.60914	9.93591e-18	1.0486e-16	5.3793e-14
ALP_adjregion	CD99	ALP_irnt	0.107248	0.0124941	8.58387	1.23397e-17	1.29974e-16	6.68069e-14
ALP_adjregion	DNAJB4	ALP_irnt	0.122546	0.0142827	8.58002	1.27534e-17	1.34072e-16	6.9047e-14
ALP_adjregion	L1CAM	ALP_irnt	0.11997	0.0140137	8.56094	1.50133e-17	1.57523e-16	8.12818e-14
ALP_adjregion	MVK	ALP_irnt	0.124506	0.0145552	8.55411	1.59139e-17	1.6665e-16	8.6158e-14
ALP_adjregion	C1R	ALP_irnt	0.125693	0.014698	8.55172	1.62427e-17	1.69765e-16	8.79382e-14
ALP_adjregion	CD48	ALP_irnt	0.124977	0.014622	8.5472	1.68799e-17	1.76084e-16	9.13878e-14
ALP_adjregion	RAMP2	ALP_irnt	0.109231	0.0127897	8.54053	1.78685e-17	1.86038e-16	9.674e-14
ALP_adjregion	CSF2RA	ALP_irnt	0.125324	0.0146963	8.52755	1.99554e-17	2.07368e-16	1.08039e-13
ALP_adjregion	CAPG	ALP_irnt	0.119203	0.0139795	8.52697	2.00551e-17	2.08004e-16	1.08578e-13
ALP_adjregion	PLIN3	ALP_irnt	0.125017	0.0146688	8.52267	2.08028e-17	2.15347e-16	1.12627e-13
ALP_adjregion	EDA2R	ALP_irnt	0.085331	0.0100239	8.51273	2.26364e-17	2.33881e-16	1.22554e-13
ALP_adjregion	SPINK2	ALP_irnt	0.117885	0.0138705	8.49898	2.54383e-17	2.62329e-16	1.37723e-13
ALP_adjregion	S100P	ALP_irnt	0.12157	0.0143108	8.49494	2.6324e-17	2.70947e-16	1.42518e-13
ALP_adjregion	LY96	ALP_irnt	0.124002	0.0146031	8.49146	2.71117e-17	2.78525e-16	1.46783e-13
ALP_adjregion	CTSA	ALP_irnt	0.123811	0.0145845	8.48916	2.76455e-17	2.83472e-16	1.49673e-13
ALP_adjregion	PAXX	ALP_irnt	0.124535	0.0146877	8.47883	3.01736e-17	3.08809e-16	1.6336e-13
ALP_adjregion	SERPIND1	ALP_irnt	0.123809	0.0146037	8.47795	3.04001e-17	3.1054e-16	1.64586e-13
ALP_adjregion	FABP5	ALP_irnt	0.123754	0.0146273	8.46049	3.52355e-17	3.59257e-16	1.90765e-13
ALP_adjregion	PCBD1	ALP_irnt	0.117315	0.0138718	8.4571	3.6256e-17	3.68966e-16	1.9629e-13
ALP_adjregion	CD14	ALP_irnt	0.120925	0.0143002	8.4562	3.6535e-17	3.71108e-16	1.978e-13
ALP_adjregion	PALMD	ALP_irnt	0.122955	0.0145425	8.45486	3.69501e-17	3.74621e-16	2.00048e-13
ALP_adjregion	TFRC	ALP_irnt	0.123491	0.0146084	8.45341	3.74053e-17	3.78527e-16	2.02512e-13
ALP_adjregion	TLR1	ALP_irnt	0.124134	0.0146861	8.4525	3.76927e-17	3.80724e-16	2.04068e-13
ALP_adjregion	SERPINF1	ALP_irnt	0.123732	0.0146416	8.45074	3.82555e-17	3.8569e-16	2.07116e-13
ALP_adjregion	PXN	ALP_irnt	0.12117	0.0143414	8.44898	3.88299e-17	3.90752e-16	2.10225e-13
ALP_adjregion	IMMT	ALP_irnt	0.121456	0.0143863	8.44247	4.10214e-17	4.1204e-16	2.2209e-13
ALP_adjregion	LILRA3	ALP_irnt	0.123117	0.0145934	8.4365	4.31351e-17	4.3247e-16	2.33534e-13
ALP_adjregion	TREM2	ALP_irnt	0.103009	0.0122226	8.42769	4.64561e-17	4.64904e-16	2.51513e-13
ALP_adjregion	CLGN	ALP_irnt	0.121536	0.0144383	8.41759	5.05743e-17	5.05183e-16	2.73809e-13
ALP_adjregion	HOMER3	ALP_irnt	0.12111	0.0143935	8.41418	5.2044e-17	5.18906e-16	2.81766e-13
ALP_adjregion	LDLR	ALP_irnt	0.122142	0.0145172	8.4136	5.22993e-17	5.20493e-16	2.83148e-13
ALP_adjregion	SCRIB	ALP_irnt	0.122826	0.0146018	8.4117	5.31399e-17	5.27889e-16	2.87699e-13
ALP_adjregion	BRK1	ALP_irnt	0.120841	0.0143746	8.40656	5.54831e-17	5.49156e-16	3.00386e-13
ALP_adjregion	SERPINB8	ALP_irnt	0.120792	0.0143688	8.40656	5.54836e-17	5.49156e-16	3.00388e-13
ALP_adjregion	CFD	ALP_irnt	0.116072	0.0138105	8.40467	5.63731e-17	5.56941e-16	3.05204e-13
ALP_adjregion	VEGFA	ALP_irnt	0.117098	0.0139344	8.40358	5.68927e-17	5.61051e-16	3.08017e-13
ALP_adjregion	HSPB6	ALP_irnt	0.0999176	0.0118933	8.4012	5.8038e-17	5.71305e-16	3.14218e-13
ALP_adjregion	S100A11	ALP_irnt	0.118713	0.0141475	8.39109	6.31721e-17	6.20658e-16	3.42014e-13
ALP_adjregion	C1QA	ALP_irnt	0.11913	0.0141975	8.39089	6.3281e-17	6.20658e-16	3.42603e-13
ALP_adjregion	CD109	ALP_irnt	0.12151	0.0144957	8.38252	6.7877e-17	6.64532e-16	3.67486e-13
ALP_adjregion	AP1AR	ALP_irnt	0.121191	0.0144718	8.37428	7.27203e-17	7.10664e-16	3.93708e-13
ALP_adjregion	TXNDC5	ALP_irnt	0.12174	0.0145687	8.35627	8.45321e-17	8.24607e-16	4.57657e-13
ALP_adjregion	NCS1	ALP_irnt	0.10409	0.0124735	8.34486	9.29726e-17	9.05313e-16	5.03354e-13
ALP_adjregion	OGN	ALP_irnt	0.109302	0.0130987	8.34453	9.32235e-17	9.06126e-16	5.04712e-13
ALP_adjregion	PTPRH	ALP_irnt	0.120504	0.0144467	8.34124	9.58198e-17	9.29693e-16	5.18769e-13
ALP_adjregion	STEAP1	ALP_irnt	0.117304	0.0140785	8.33214	1.03366e-16	1.00112e-15	5.59625e-13
ALP_adjregion	PPP1R1A	ALP_irnt	0.114401	0.0137346	8.3294	1.05744e-16	1.02232e-15	5.72501e-13
ALP_adjregion	BAMBI	ALP_irnt	0.120109	0.0144209	8.32883	1.06247e-16	1.02535e-15	5.75221e-13
ALP_adjregion	SBSN	ALP_irnt	0.123294	0.0148083	8.32599	1.08787e-16	1.04799e-15	5.8897e-13
ALP_adjregion	PAM	ALP_irnt	0.121084	0.0145467	8.32381	1.10781e-16	1.0653e-15	5.99767e-13
ALP_adjregion	TGFBR1	ALP_irnt	0.115593	0.0138908	8.32152	1.12907e-16	1.08383e-15	6.11277e-13
ALP_adjregion	GIPC2	ALP_irnt	0.106508	0.0128054	8.31741	1.16834e-16	1.11954e-15	6.32538e-13
ALP_adjregion	FBN2	ALP_irnt	0.121303	0.0146054	8.30533	1.29163e-16	1.23328e-15	6.99287e-13
ALP_adjregion	GPR15LG	ALP_irnt	0.11253	0.0135492	8.30527	1.29229e-16	1.23328e-15	6.99646e-13
ALP_adjregion	LGALS8	ALP_irnt	0.121033	0.0145733	8.30512	1.29388e-16	1.23328e-15	7.00504e-13
ALP_adjregion	KLRB1	ALP_irnt	0.117716	0.0141803	8.30134	1.3351e-16	1.27034e-15	7.22822e-13
ALP_adjregion	CCN5	ALP_irnt	0.106935	0.0128969	8.29152	1.44841e-16	1.37573e-15	7.84167e-13
ALP_adjregion	ERBB3	ALP_irnt	0.115241	0.0139458	8.26344	1.82717e-16	1.73245e-15	9.89228e-13
ALP_adjregion	NPDC1	ALP_irnt	0.109947	0.0133225	8.25269	1.99674e-16	1.88992e-15	1.08104e-12
ALP_adjregion	PODXL	ALP_irnt	0.121417	0.0147332	8.24109	2.19716e-16	2.07599e-15	1.18954e-12
ALP_adjregion	KLRK1	ALP_irnt	0.123488	0.0149864	8.24	2.21689e-16	2.09099e-15	1.20023e-12
ALP_adjregion	DHPS	ALP_irnt	0.118338	0.0143655	8.23767	2.25984e-16	2.12779e-15	1.22348e-12
ALP_adjregion	RCC1	ALP_irnt	0.118308	0.0143876	8.22292	2.55142e-16	2.39816e-15	1.38134e-12
ALP_adjregion	ENAH	ALP_irnt	0.116706	0.0141949	8.22167	2.57777e-16	2.41873e-15	1.39561e-12
ALP_adjregion	LY9	ALP_irnt	0.121082	0.0147339	8.21794	2.65801e-16	2.4897e-15	1.43905e-12
ALP_adjregion	PRAM1	ALP_irnt	0.119805	0.0146105	8.19989	3.08249e-16	2.88231e-15	1.66886e-12
ALP_adjregion	PLAU	ALP_irnt	0.118896	0.014507	8.1958	3.18764e-16	2.9755e-15	1.72579e-12
ALP_adjregion	P4HB	ALP_irnt	0.118951	0.0145565	8.17167	3.88378e-16	3.61907e-15	2.10268e-12
ALP_adjregion	VASN	ALP_irnt	0.117341	0.0143642	8.16897	3.97031e-16	3.69334e-15	2.14952e-12
ALP_adjregion	ACAA1	ALP_irnt	0.118196	0.0144968	8.15322	4.51499e-16	4.19282e-15	2.44442e-12
ALP_adjregion	PDIA3	ALP_irnt	0.117785	0.0144524	8.14983	4.6417e-16	4.30311e-15	2.51301e-12
ALP_adjregion	SEPTIN8	ALP_irnt	0.112782	0.0138463	8.14531	4.81569e-16	4.45677e-15	2.60721e-12
ALP_adjregion	GCHFR	ALP_irnt	0.110213	0.0135444	8.13717	5.14577e-16	4.75413e-15	2.78592e-12
ALP_adjregion	TCN2	ALP_irnt	0.120514	0.01482	8.13187	5.37285e-16	4.95547e-15	2.90886e-12
ALP_adjregion	NOTCH1	ALP_irnt	0.119591	0.014718	8.12547	5.6596e-16	5.21106e-15	3.06411e-12
ALP_adjregion	TNFSF13	ALP_irnt	0.106948	0.0131662	8.12294	5.77732e-16	5.31042e-15	3.12784e-12
ALP_adjregion	HSDL2	ALP_irnt	0.119258	0.0146828	8.12229	5.80799e-16	5.32957e-15	3.14445e-12
ALP_adjregion	PEAR1	ALP_irnt	0.118357	0.0145807	8.11742	6.04236e-16	5.53525e-15	3.27133e-12
ALP_adjregion	ITGB2	ALP_irnt	0.117665	0.0144966	8.11671	6.07739e-16	5.55793e-15	3.2903e-12
ALP_adjregion	EZR	ALP_irnt	0.11637	0.0143401	8.11503	6.16079e-16	5.62471e-15	3.33545e-12
ALP_adjregion	BAX	ALP_irnt	0.11699	0.0144492	8.09664	7.15176e-16	6.51846e-15	3.87196e-12
ALP_adjregion	GPRIN3	ALP_irnt	0.11619	0.0143625	8.08977	7.56096e-16	6.87984e-15	4.09351e-12
ALP_adjregion	HHEX	ALP_irnt	0.118291	0.0146363	8.08204	8.04921e-16	7.31181e-15	4.35784e-12
ALP_adjregion	OPLAH	ALP_irnt	0.117709	0.0145649	8.08168	8.07277e-16	7.32093e-15	4.3706e-12
ALP_adjregion	SLC39A5	ALP_irnt	0.113079	0.0139969	8.07883	8.26072e-16	7.47885e-15	4.47235e-12
ALP_adjregion	PHOSPHO1	ALP_irnt	0.108922	0.0134859	8.07675	8.40097e-16	7.59313e-15	4.54829e-12
ALP_adjregion	RYK	ALP_irnt	0.115791	0.0143377	8.07597	8.45416e-16	7.62847e-15	4.57708e-12
ALP_adjregion	NOL3	ALP_irnt	0.112582	0.0139668	8.06064	9.56824e-16	8.61937e-15	5.18024e-12
ALP_adjregion	ENPP2	ALP_irnt	0.103152	0.0128325	8.03839	1.14475e-15	1.02951e-14	6.19766e-12
ALP_adjregion	EPS8L2	ALP_irnt	0.113302	0.014105	8.03277	1.19768e-15	1.07533e-14	6.48421e-12
ALP_adjregion	BPI	ALP_irnt	0.116965	0.0145638	8.03121	1.21281e-15	1.08711e-14	6.56613e-12
ALP_adjregion	PTPRZ1	ALP_irnt	0.111932	0.0139377	8.03086	1.21615e-15	1.0883e-14	6.58424e-12
ALP_adjregion	SERPINA1	ALP_irnt	0.118194	0.0147187	8.03019	1.22276e-15	1.09241e-14	6.62003e-12
ALP_adjregion	TNFSF14	ALP_irnt	0.11354	0.0141505	8.02377	1.28752e-15	1.14837e-14	6.97063e-12
ALP_adjregion	BCL2	ALP_irnt	0.115939	0.0144542	8.02114	1.31495e-15	1.17091e-14	7.11913e-12
ALP_adjregion	SEMA4C	ALP_irnt	0.113254	0.0141361	8.01164	1.41923e-15	1.26169e-14	7.68371e-12
ALP_adjregion	RRM2	ALP_irnt	0.116366	0.0145333	8.00683	1.47503e-15	1.30915e-14	7.98582e-12
ALP_adjregion	HSPA2	ALP_irnt	0.109458	0.013709	7.9844	1.76516e-15	1.56409e-14	9.5566e-12
ALP_adjregion	CSPP1	ALP_irnt	0.117277	0.0147044	7.97563	1.89341e-15	1.67499e-14	1.02509e-11
ALP_adjregion	SLITRK2	ALP_irnt	0.114219	0.0143528	7.95799	2.1795e-15	1.92493e-14	1.17998e-11
ALP_adjregion	HPD	ALP_irnt	0.112304	0.0141175	7.95495	2.23305e-15	1.96901e-14	1.20897e-11
ALP_adjregion	PREB	ALP_irnt	0.112361	0.0141277	7.95324	2.26363e-15	1.99273e-14	1.22553e-11
ALP_adjregion	IGLC2	ALP_irnt	0.115765	0.0145793	7.94034	2.50839e-15	2.20462e-14	1.35804e-11
ALP_adjregion	IL12RB1	ALP_irnt	0.112283	0.0141456	7.93767	2.56217e-15	2.24824e-14	1.38716e-11
ALP_adjregion	PKD1	ALP_irnt	0.0985433	0.0124179	7.93558	2.60526e-15	2.28234e-14	1.41049e-11
ALP_adjregion	CTSO	ALP_irnt	0.114196	0.0143991	7.93077	2.70676e-15	2.36743e-14	1.46544e-11
ALP_adjregion	ABO	ALP_irnt	-0.116075	0.0146413	-7.9279	2.76908e-15	2.41804e-14	1.49918e-11
ALP_adjregion	FNDC1	ALP_irnt	0.11426	0.0144233	7.92193	2.9035e-15	2.53133e-14	1.57196e-11
ALP_adjregion	MAN1A2	ALP_irnt	0.113576	0.0143752	7.90084	3.432e-15	2.98727e-14	1.85808e-11
ALP_adjregion	MAP7	ALP_irnt	0.110878	0.0140538	7.88953	3.75333e-15	3.26172e-14	2.03205e-11
ALP_adjregion	PAMR1	ALP_irnt	0.117142	0.0148584	7.88387	3.92499e-15	3.40544e-14	2.12499e-11
ALP_adjregion	TNFSF13B	ALP_irnt	0.114784	0.0145717	7.87718	4.13805e-15	3.58454e-14	2.24034e-11
ALP_adjregion	CRIP2	ALP_irnt	0.103762	0.0131737	7.8764	4.1635e-15	3.60083e-14	2.25412e-11
ALP_adjregion	TGOLN2	ALP_irnt	0.110437	0.0140457	7.8627	4.63856e-15	4.00529e-14	2.51132e-11
ALP_adjregion	PRUNE2	ALP_irnt	0.112939	0.0143791	7.85438	4.95261e-15	4.26966e-14	2.68134e-11
ALP_adjregion	PCDH17	ALP_irnt	0.1147	0.0146121	7.84964	5.14106e-15	4.42507e-14	2.78337e-11
ALP_adjregion	BNIP3L	ALP_irnt	0.11425	0.0145736	7.83949	5.56833e-15	4.78523e-14	3.01469e-11
ALP_adjregion	CXCL11	ALP_irnt	0.112584	0.014365	7.83743	5.65912e-15	4.85554e-14	3.06385e-11
ALP_adjregion	SLC27A4	ALP_irnt	0.114793	0.0146493	7.83602	5.72192e-15	4.90166e-14	3.09785e-11
ALP_adjregion	OLFM4	ALP_irnt	0.113969	0.0145471	7.83447	5.79209e-15	4.95393e-14	3.13584e-11
ALP_adjregion	IGFBPL1	ALP_irnt	0.103589	0.0132241	7.83337	5.84242e-15	4.9891e-14	3.16309e-11
ALP_adjregion	PHLDB1	ALP_irnt	0.113151	0.0144717	7.8188	6.54992e-15	5.58445e-14	3.54613e-11
ALP_adjregion	XCL1	ALP_irnt	0.113349	0.0145045	7.81472	6.76316e-15	5.75719e-14	3.66157e-11
ALP_adjregion	SIPA1	ALP_irnt	0.115512	0.0147872	7.81158	6.93135e-15	5.8911e-14	3.75263e-11
ALP_adjregion	TIGAR	ALP_irnt	0.11351	0.0145446	7.80428	7.33906e-15	6.22785e-14	3.97337e-11
ALP_adjregion	CBS	ALP_irnt	0.109428	0.0140302	7.7994	7.6245e-15	6.45994e-14	4.1279e-11
ALP_adjregion	ACTA2	ALP_irnt	0.0861041	0.0110401	7.79918	7.63759e-15	6.46093e-14	4.13499e-11
ALP_adjregion	CWC15	ALP_irnt	0.113113	0.0145042	7.79862	7.67125e-15	6.47927e-14	4.15322e-11
ALP_adjregion	COX5B	ALP_irnt	0.112651	0.0144476	7.79725	7.7539e-15	6.53888e-14	4.19796e-11
ALP_adjregion	RCOR1	ALP_irnt	0.113375	0.0145586	7.78746	8.37027e-15	7.04769e-14	4.53166e-11
ALP_adjregion	NDUFAF2	ALP_irnt	0.113773	0.0146181	7.78306	8.6629e-15	7.28275e-14	4.69009e-11
ALP_adjregion	SAFB2	ALP_irnt	0.112966	0.0145197	7.78024	8.85607e-15	7.4336e-14	4.79467e-11
ALP_adjregion	IL15RA	ALP_irnt	0.106033	0.013632	7.77827	8.99273e-15	7.53663e-14	4.86867e-11
ALP_adjregion	LAMA4	ALP_irnt	0.112183	0.0144278	7.77549	9.19031e-15	7.69031e-14	4.97563e-11
ALP_adjregion	AMBP	ALP_irnt	0.0959207	0.0123415	7.77223	9.42645e-15	7.87574e-14	5.10348e-11
ALP_adjregion	CAPS	ALP_irnt	0.101032	0.0130104	7.76549	9.93533e-15	8.28811e-14	5.37899e-11
ALP_adjregion	LSP1	ALP_irnt	0.11304	0.0145674	7.75976	1.03883e-14	8.64371e-14	5.62423e-11
ALP_adjregion	FCGR2A	ALP_irnt	0.115263	0.014854	7.7597	1.03935e-14	8.64371e-14	5.62705e-11
ALP_adjregion	C1S	ALP_irnt	0.114034	0.014699	7.75794	1.05365e-14	8.74919e-14	5.70447e-11
ALP_adjregion	FUT3_FUT5	ALP_irnt	0.108354	0.0139761	7.75285	1.09625e-14	9.08893e-14	5.93507e-11
ALP_adjregion	EFHD2	ALP_irnt	0.112762	0.0145474	7.75136	1.109e-14	9.18062e-14	6.00412e-11
ALP_adjregion	CDON	ALP_irnt	0.107147	0.0138466	7.73813	1.22902e-14	1.01587e-13	6.65394e-11
ALP_adjregion	SLURP1	ALP_irnt	0.108666	0.0140464	7.73627	1.24693e-14	1.0291e-13	6.75089e-11
ALP_adjregion	ACY1	ALP_irnt	0.107041	0.0138432	7.73237	1.28529e-14	1.05915e-13	6.95859e-11
ALP_adjregion	CCL21	ALP_irnt	0.114149	0.0147819	7.72218	1.39092e-14	1.14445e-13	7.53045e-11
ALP_adjregion	FGFBP3	ALP_irnt	0.109	0.0141197	7.71965	1.41842e-14	1.1653e-13	7.6793e-11
ALP_adjregion	ADH1B	ALP_irnt	0.107294	0.0139016	7.71811	1.43548e-14	1.17753e-13	7.77168e-11
ALP_adjregion	APOF	ALP_irnt	-0.108833	0.0141083	-7.71412	1.48051e-14	1.21263e-13	8.01547e-11
ALP_adjregion	GZMA	ALP_irnt	0.112192	0.0145705	7.69993	1.65227e-14	1.35127e-13	8.94541e-11
ALP_adjregion	ITIH4	ALP_irnt	0.108094	0.0140435	7.69706	1.68928e-14	1.37945e-13	9.14574e-11
ALP_adjregion	CSF2RB	ALP_irnt	0.111719	0.0145238	7.69213	1.75479e-14	1.43079e-13	9.50042e-11
ALP_adjregion	SLAMF7	ALP_irnt	0.11368	0.0147899	7.68632	1.83524e-14	1.49413e-13	9.93597e-11
ALP_adjregion	BPIFB2	ALP_irnt	0.109097	0.0142113	7.67679	1.97523e-14	1.60569e-13	1.06939e-10
ALP_adjregion	CD63	ALP_irnt	0.111379	0.0145092	7.67643	1.98072e-14	1.60774e-13	1.07236e-10
ALP_adjregion	UBE2L6	ALP_irnt	0.111182	0.0144949	7.67039	2.07508e-14	1.68181e-13	1.12345e-10
ALP_adjregion	CFHR2	ALP_irnt	0.111953	0.0145964	7.66987	2.0834e-14	1.68603e-13	1.12795e-10
ALP_adjregion	FOLR3	ALP_irnt	0.107384	0.0140048	7.66768	2.11872e-14	1.71206e-13	1.14708e-10
ALP_adjregion	PTPRB	ALP_irnt	0.110346	0.0143936	7.6663	2.14135e-14	1.72776e-13	1.15933e-10
ALP_adjregion	FGL1	ALP_irnt	0.109362	0.0142878	7.65426	2.34916e-14	1.89261e-13	1.27184e-10
ALP_adjregion	HAO1	ALP_irnt	0.108044	0.0141305	7.64615	2.50001e-14	2.01115e-13	1.35351e-10
ALP_adjregion	ALDH2	ALP_irnt	0.108543	0.0142025	7.64252	2.57073e-14	2.06498e-13	1.3918e-10
ALP_adjregion	RPL14	ALP_irnt	0.110918	0.0145334	7.63192	2.78844e-14	2.23653e-13	1.50966e-10
ALP_adjregion	LY6D	ALP_irnt	0.106113	0.0139597	7.6014	3.5214e-14	2.82024e-13	1.90648e-10
ALP_adjregion	SMOC2	ALP_irnt	0.105273	0.0138759	7.5868	3.93642e-14	3.14798e-13	2.13118e-10
ALP_adjregion	CD276	ALP_irnt	0.10779	0.0142085	7.58636	3.94962e-14	3.15387e-13	2.13833e-10
ALP_adjregion	AGXT	ALP_irnt	0.107737	0.0142052	7.58429	4.01217e-14	3.1991e-13	2.17219e-10
ALP_adjregion	INS-CPEPTIDE	ALP_irnt	0.109281	0.0144138	7.58167	4.09309e-14	3.25882e-13	2.216e-10
ALP_adjregion	ADGRG3	ALP_irnt	0.112976	0.014939	7.56244	4.73782e-14	3.7666e-13	2.56505e-10
ALP_adjregion	COL15A1	ALP_irnt	0.108446	0.01436	7.55194	5.13106e-14	4.07325e-13	2.77796e-10
ALP_adjregion	OLR1	ALP_irnt	0.106258	0.0140949	7.53874	5.67079e-14	4.49512e-13	3.07016e-10
ALP_adjregion	TTC32	ALP_irnt	0.106404	0.0141372	7.52654	6.21949e-14	4.92286e-13	3.36723e-10
ALP_adjregion	DBI	ALP_irnt	0.108838	0.0144856	7.51351	6.8632e-14	5.42443e-13	3.71574e-10
ALP_adjregion	SWAP70	ALP_irnt	0.110281	0.0146847	7.50993	7.05105e-14	5.56478e-13	3.81744e-10
ALP_adjregion	FNTA	ALP_irnt	0.110324	0.0146979	7.50608	7.25913e-14	5.72066e-13	3.93009e-10
ALP_adjregion	CDH15	ALP_irnt	0.0998187	0.0133081	7.50058	7.56612e-14	5.95392e-13	4.0963e-10
ALP_adjregion	BOLA1	ALP_irnt	0.109137	0.0145581	7.49664	7.79447e-14	6.12471e-13	4.21993e-10
ALP_adjregion	IL16	ALP_irnt	0.106576	0.0142202	7.4947	7.90939e-14	6.20601e-13	4.28214e-10
ALP_adjregion	ISLR2	ALP_irnt	0.108844	0.0145246	7.49373	7.9674e-14	6.24247e-13	4.31355e-10
ALP_adjregion	PECAM1	ALP_irnt	0.110562	0.0147772	7.48193	8.70713e-14	6.8122e-13	4.71404e-10
ALP_adjregion	VMO1	ALP_irnt	0.103909	0.0138969	7.47718	9.02395e-14	7.04988e-13	4.88557e-10
ALP_adjregion	NOTCH2	ALP_irnt	0.108248	0.0144886	7.47121	9.43797e-14	7.3627e-13	5.10972e-10
ALP_adjregion	ALDH5A1	ALP_irnt	0.108304	0.0145074	7.46543	9.85658e-14	7.6782e-13	5.33635e-10
ALP_adjregion	HSPA13	ALP_irnt	0.108728	0.0145897	7.45235	1.08722e-13	8.45723e-13	5.88623e-10
ALP_adjregion	FOXK2	ALP_irnt	0.107975	0.0145121	7.44037	1.18921e-13	9.23731e-13	6.4384e-10
ALP_adjregion	CD300LB	ALP_irnt	0.10895	0.0146579	7.43283	1.25815e-13	9.75881e-13	6.81165e-10
ALP_adjregion	FCRL1	ALP_irnt	0.108458	0.0145938	7.43178	1.2681e-13	9.82187e-13	6.86549e-10
ALP_adjregion	LPCAT2	ALP_irnt	0.106904	0.0143908	7.42867	1.29797e-13	1.00388e-12	7.02718e-10
ALP_adjregion	NAGK	ALP_irnt	0.109235	0.0147295	7.41606	1.42598e-13	1.10132e-12	7.72026e-10
ALP_adjregion	SPTLC1	ALP_irnt	0.109268	0.0147738	7.39603	1.65541e-13	1.2767e-12	8.96241e-10
ALP_adjregion	VSTM1	ALP_irnt	0.108037	0.0146094	7.39506	1.66749e-13	1.28418e-12	9.02781e-10
ALP_adjregion	TPD52	ALP_irnt	0.107263	0.0145073	7.39376	1.68366e-13	1.29479e-12	9.11533e-10
ALP_adjregion	DDX23	ALP_irnt	0.109241	0.0147805	7.39086	1.72041e-13	1.32118e-12	9.31433e-10
ALP_adjregion	BAP18	ALP_irnt	0.106743	0.0144769	7.37329	1.9601e-13	1.50312e-12	1.0612e-09
ALP_adjregion	MDK	ALP_irnt	0.106753	0.0144838	7.37052	2.00084e-13	1.53218e-12	1.08325e-09
ALP_adjregion	SEPTIN10	ALP_irnt	0.102982	0.0139849	7.36382	2.10265e-13	1.60788e-12	1.13838e-09
ALP_adjregion	PALM3	ALP_irnt	0.106795	0.0145133	7.35844	2.18812e-13	1.67087e-12	1.18465e-09
ALP_adjregion	AHNAK2	ALP_irnt	0.103996	0.0141811	7.3334	2.63293e-13	2.0077e-12	1.42547e-09
ALP_adjregion	F2R	ALP_irnt	0.108103	0.0147453	7.33138	2.67265e-13	2.03513e-12	1.44697e-09
ALP_adjregion	TSPYL1	ALP_irnt	0.108652	0.0148255	7.32875	2.72497e-13	2.07205e-12	1.4753e-09
ALP_adjregion	TGFBR3	ALP_irnt	0.107311	0.0146437	7.32814	2.7373e-13	2.07851e-12	1.48198e-09
ALP_adjregion	GSR	ALP_irnt	0.106826	0.0145989	7.31741	2.9625e-13	2.24636e-12	1.6039e-09
ALP_adjregion	FGF21	ALP_irnt	0.0996425	0.0136378	7.30637	3.21323e-13	2.43306e-12	1.73964e-09
ALP_adjregion	KIF6	ALP_irnt	-0.107602	0.01474	-7.30004	3.36623e-13	2.54536e-12	1.82248e-09
ALP_adjregion	MILR1	ALP_irnt	0.104334	0.0142926	7.29985	3.37094e-13	2.54536e-12	1.82502e-09
ALP_adjregion	LTA4H	ALP_irnt	0.097055	0.0133067	7.29368	3.52729e-13	2.65971e-12	1.90967e-09
ALP_adjregion	SCLT1	ALP_irnt	0.107062	0.0146828	7.29166	3.58004e-13	2.69574e-12	1.93824e-09
ALP_adjregion	MUC13	ALP_irnt	0.104019	0.01428	7.2842	3.78124e-13	2.84328e-12	2.04716e-09
ALP_adjregion	FABP3	ALP_irnt	0.0911437	0.0125232	7.27798	3.95763e-13	2.97179e-12	2.14266e-09
ALP_adjregion	TEK	ALP_irnt	0.105838	0.0145554	7.27139	4.15341e-13	3.11448e-12	2.24866e-09
ALP_adjregion	CD300LF	ALP_irnt	0.102698	0.0141318	7.26712	4.28528e-13	3.20893e-12	2.32005e-09
ALP_adjregion	PRND	ALP_irnt	0.105358	0.0145088	7.26163	4.46075e-13	3.33272e-12	2.41505e-09
ALP_adjregion	MERTK	ALP_irnt	0.10166	0.0139997	7.26157	4.46292e-13	3.33272e-12	2.41623e-09
ALP_adjregion	SEMA4D	ALP_irnt	0.105383	0.0145187	7.25841	4.567e-13	3.40575e-12	2.47257e-09
ALP_adjregion	LMNB1	ALP_irnt	0.104226	0.0143668	7.25464	4.69448e-13	3.496e-12	2.54159e-09
ALP_adjregion	PLIN1	ALP_irnt	0.101873	0.0140455	7.2531	4.74769e-13	3.53077e-12	2.5704e-09
ALP_adjregion	PBLD	ALP_irnt	0.104155	0.014363	7.25162	4.79927e-13	3.56423e-12	2.59833e-09
ALP_adjregion	NFU1	ALP_irnt	0.106205	0.0146489	7.25007	4.85398e-13	3.59993e-12	2.62795e-09
ALP_adjregion	ANXA2	ALP_irnt	0.105677	0.0145829	7.24663	4.97736e-13	3.68638e-12	2.69474e-09
ALP_adjregion	AHCY	ALP_irnt	0.105032	0.0144957	7.24575	5.00938e-13	3.70502e-12	2.71208e-09
ALP_adjregion	JAM2	ALP_irnt	0.0977426	0.0134934	7.24373	5.08376e-13	3.75491e-12	2.75235e-09
ALP_adjregion	CGN	ALP_irnt	0.107741	0.0148896	7.236	5.37867e-13	3.96732e-12	2.91201e-09
ALP_adjregion	TLR3	ALP_irnt	0.104379	0.0144534	7.22178	5.96541e-13	4.39411e-12	3.22967e-09
ALP_adjregion	AZU1	ALP_irnt	0.10685	0.0147966	7.22128	5.98715e-13	4.40413e-12	3.24144e-09
ALP_adjregion	CAPRIN1	ALP_irnt	0.106757	0.0147877	7.21935	6.07154e-13	4.46015e-12	3.28713e-09
ALP_adjregion	GUSB	ALP_irnt	0.106666	0.0147778	7.21799	6.1319e-13	4.49839e-12	3.31981e-09
ALP_adjregion	FOLR2	ALP_irnt	0.10112	0.0140104	7.21748	6.15492e-13	4.50917e-12	3.33227e-09
ALP_adjregion	CA6	ALP_irnt	-0.0984643	0.0136472	-7.21499	6.26727e-13	4.58527e-12	3.3931e-09
ALP_adjregion	COCH	ALP_irnt	0.102374	0.014191	7.21402	6.31139e-13	4.61132e-12	3.41699e-09
ALP_adjregion	AMFR	ALP_irnt	0.105129	0.0145911	7.205	6.7388e-13	4.91696e-12	3.64839e-09
ALP_adjregion	TNFRSF13C	ALP_irnt	0.106311	0.014757	7.2041	6.78279e-13	4.9424e-12	3.6722e-09
ALP_adjregion	SPINK6	ALP_irnt	0.0994191	0.0138011	7.20369	6.80319e-13	4.9506e-12	3.68325e-09
ALP_adjregion	SCARF2	ALP_irnt	0.0803683	0.0111663	7.19739	7.12141e-13	5.17521e-12	3.85553e-09
ALP_adjregion	CD70	ALP_irnt	0.0977804	0.0135885	7.19581	7.20323e-13	5.22765e-12	3.89983e-09
ALP_adjregion	OSBPL2	ALP_irnt	0.104833	0.0145799	7.19024	7.50017e-13	5.43586e-12	4.06059e-09
ALP_adjregion	COMP	ALP_irnt	0.0954104	0.0132878	7.18029	8.05978e-13	5.83364e-12	4.36356e-09
ALP_adjregion	MMAB	ALP_irnt	0.103723	0.0144504	7.17784	8.20429e-13	5.93031e-12	4.4418e-09
ALP_adjregion	SLIT2	ALP_irnt	0.10504	0.0146412	7.17428	8.41792e-13	6.07662e-12	4.55746e-09
ALP_adjregion	ELOA	ALP_irnt	0.104446	0.0145638	7.17158	8.58395e-13	6.18822e-12	4.64735e-09
ALP_adjregion	PRSS22	ALP_irnt	0.107436	0.0149898	7.16725	8.85668e-13	6.37634e-12	4.79501e-09
ALP_adjregion	ADGRF5	ALP_irnt	0.104105	0.014531	7.16433	9.04513e-13	6.50337e-12	4.89703e-09
ALP_adjregion	SPA17	ALP_irnt	0.102551	0.0143264	7.15818	9.45587e-13	6.78967e-12	5.11941e-09
ALP_adjregion	TYMP	ALP_irnt	0.103804	0.0145316	7.14329	1.05268e-12	7.54859e-12	5.69919e-09
ALP_adjregion	SMPD1	ALP_irnt	0.0992855	0.013903	7.14128	1.06803e-12	7.64856e-12	5.78231e-09
ALP_adjregion	SELP	ALP_irnt	0.105272	0.0147419	7.14096	1.07051e-12	7.65617e-12	5.79572e-09
ALP_adjregion	RALY	ALP_irnt	0.104229	0.0145985	7.13973	1.08006e-12	7.71429e-12	5.84743e-09
ALP_adjregion	LGMN	ALP_irnt	0.104846	0.0146928	7.13588	1.11033e-12	7.92005e-12	6.01131e-09
ALP_adjregion	RC3H1	ALP_irnt	0.105267	0.014765	7.12952	1.16232e-12	8.27997e-12	6.29277e-09
ALP_adjregion	ANG	ALP_irnt	0.101935	0.0143035	7.12653	1.18751e-12	8.44833e-12	6.42918e-09
ALP_adjregion	CCL19	ALP_irnt	0.105699	0.0148328	7.12604	1.19171e-12	8.46708e-12	6.45192e-09
ALP_adjregion	GATD3	ALP_irnt	0.103102	0.0144738	7.12338	1.21473e-12	8.61638e-12	6.57653e-09
ALP_adjregion	SERPINE1	ALP_irnt	0.103639	0.0145494	7.12324	1.21591e-12	8.61638e-12	6.58291e-09
ALP_adjregion	CD58	ALP_irnt	0.102169	0.0143477	7.12091	1.23641e-12	8.75026e-12	6.69395e-09
ALP_adjregion	TPR	ALP_irnt	0.102777	0.0144374	7.11878	1.25545e-12	8.87338e-12	6.79701e-09
ALP_adjregion	UBE2E2	ALP_irnt	0.104139	0.0146318	7.11728	1.2691e-12	8.95813e-12	6.87089e-09
ALP_adjregion	NAMPT	ALP_irnt	0.104977	0.0147533	7.1155	1.28536e-12	9.06113e-12	6.95895e-09
ALP_adjregion	NCR1	ALP_irnt	0.102546	0.0144514	7.09594	1.4787e-12	1.04105e-11	8.00566e-09
ALP_adjregion	HDGFL2	ALP_irnt	0.104367	0.0147159	7.09211	1.5198e-12	1.0686e-11	8.22819e-09
ALP_adjregion	C1RL	ALP_irnt	0.101522	0.0143383	7.08046	1.65172e-12	1.15984e-11	8.9424e-09
ALP_adjregion	HS1BP3	ALP_irnt	0.10276	0.0145198	7.07723	1.69022e-12	1.18534e-11	9.15086e-09
ALP_adjregion	CA12	ALP_irnt	0.101876	0.0143995	7.07498	1.71757e-12	1.20296e-11	9.2989e-09
ALP_adjregion	VSIG2	ALP_irnt	0.0912126	0.0129027	7.06926	1.78913e-12	1.25146e-11	9.68633e-09
ALP_adjregion	DMP1	ALP_irnt	0.0985986	0.0139488	7.06863	1.79719e-12	1.25548e-11	9.72999e-09
ALP_adjregion	TYMS	ALP_irnt	0.102218	0.014465	7.06656	1.82389e-12	1.27249e-11	9.87455e-09
ALP_adjregion	CHGA	ALP_irnt	0.0946853	0.0134038	7.06406	1.85665e-12	1.29368e-11	1.00519e-08
ALP_adjregion	M6PR	ALP_irnt	0.104461	0.0147979	7.05917	1.92243e-12	1.33779e-11	1.0408e-08
ALP_adjregion	VNN2	ALP_irnt	0.102968	0.0145909	7.05696	1.95292e-12	1.35727e-11	1.05731e-08
ALP_adjregion	F7	ALP_irnt	0.101953	0.0144606	7.05044	2.04564e-12	1.41988e-11	1.10751e-08
ALP_adjregion	AIFM1	ALP_irnt	0.102543	0.0145523	7.04653	2.10334e-12	1.45806e-11	1.13875e-08
ALP_adjregion	IFNGR2	ALP_irnt	0.103204	0.0146469	7.04609	2.10992e-12	1.46076e-11	1.14231e-08
ALP_adjregion	FTCD	ALP_irnt	0.10099	0.0143416	7.04175	2.17603e-12	1.5046e-11	1.1781e-08
ALP_adjregion	PDCD5	ALP_irnt	0.104193	0.0148125	7.03414	2.29681e-12	1.58609e-11	1.24349e-08
ALP_adjregion	CIT	ALP_irnt	0.102699	0.0146044	7.03208	2.33061e-12	1.60738e-11	1.26179e-08
ALP_adjregion	FCRL5	ALP_irnt	0.102511	0.0145843	7.02883	2.3849e-12	1.64273e-11	1.29118e-08
ALP_adjregion	FAM3C	ALP_irnt	0.0916011	0.0130445	7.02219	2.49984e-12	1.71972e-11	1.35342e-08
ALP_adjregion	INHBC	ALP_irnt	0.104033	0.0148278	7.01604	2.61111e-12	1.79398e-11	1.41365e-08
ALP_adjregion	SUMO1	ALP_irnt	0.0965329	0.0137646	7.0131	2.66596e-12	1.82934e-11	1.44335e-08
ALP_adjregion	SIGLEC9	ALP_irnt	0.100403	0.014355	6.99429	3.0451e-12	2.08686e-11	1.64862e-08
ALP_adjregion	CD101	ALP_irnt	0.102848	0.0147074	6.99292	3.07459e-12	2.1044e-11	1.66458e-08
ALP_adjregion	NDUFS6	ALP_irnt	0.0996982	0.014265	6.98901	3.16065e-12	2.15976e-11	1.71117e-08
ALP_adjregion	LRCH4	ALP_irnt	0.10152	0.0145259	6.98888	3.16345e-12	2.15976e-11	1.71269e-08
ALP_adjregion	NFKBIE	ALP_irnt	0.102267	0.0146444	6.98338	3.2885e-12	2.24231e-11	1.7804e-08
ALP_adjregion	GPX4	ALP_irnt	0.102519	0.0146837	6.98183	3.32457e-12	2.26406e-11	1.79992e-08
ALP_adjregion	PDGFRA	ALP_irnt	0.0954849	0.0136854	6.97716	3.43585e-12	2.3369e-11	1.86017e-08
ALP_adjregion	CRYBB1	ALP_irnt	0.102346	0.0146819	6.9709	3.59063e-12	2.43911e-11	1.94397e-08
ALP_adjregion	JTB	ALP_irnt	0.0969044	0.0139026	6.97026	3.60684e-12	2.44704e-11	1.95274e-08
ALP_adjregion	EPB41L2	ALP_irnt	0.100007	0.0143638	6.96243	3.81092e-12	2.58227e-11	2.06323e-08
ALP_adjregion	ITGB7	ALP_irnt	0.102831	0.0147867	6.9543	4.03485e-12	2.73058e-11	2.18447e-08
ALP_adjregion	CDH6	ALP_irnt	0.0988143	0.0142293	6.9444	4.325e-12	2.92329e-11	2.34156e-08
ALP_adjregion	AREG	ALP_irnt	0.0984328	0.014189	6.93727	4.54675e-12	3.06934e-11	2.46161e-08
ALP_adjregion	CHRDL1	ALP_irnt	0.0945922	0.0136379	6.93597	4.58836e-12	3.09357e-11	2.48414e-08
ALP_adjregion	CXCL8	ALP_irnt	0.0931104	0.0134438	6.92592	4.92262e-12	3.31481e-11	2.66511e-08
ALP_adjregion	ARSB	ALP_irnt	0.101052	0.0145909	6.92567	4.93116e-12	3.31643e-11	2.66973e-08
ALP_adjregion	PTP4A3	ALP_irnt	0.0979543	0.0141508	6.92217	5.05327e-12	3.39435e-11	2.73584e-08
ALP_adjregion	KLK13	ALP_irnt	0.0999058	0.0144502	6.91381	5.35706e-12	3.59394e-11	2.90031e-08
ALP_adjregion	DNM3	ALP_irnt	0.0980049	0.0141771	6.9129	5.39106e-12	3.60876e-11	2.91872e-08
ALP_adjregion	PSIP1	ALP_irnt	0.101492	0.0146817	6.91287	5.39248e-12	3.60876e-11	2.91949e-08
ALP_adjregion	KHK	ALP_irnt	0.101117	0.0146287	6.91229	5.4144e-12	3.61896e-11	2.93136e-08
ALP_adjregion	XG	ALP_irnt	0.0829141	0.0120022	6.90825	5.56919e-12	3.71783e-11	3.01516e-08
ALP_adjregion	MICA_MICB	ALP_irnt	0.101094	0.0146372	6.90666	5.63131e-12	3.75467e-11	3.04879e-08
ALP_adjregion	CXCL9	ALP_irnt	0.0883345	0.012794	6.90437	5.72172e-12	3.81025e-11	3.09774e-08
ALP_adjregion	TFF3	ALP_irnt	0.0956928	0.0138609	6.9038	5.74444e-12	3.82069e-11	3.11004e-08
ALP_adjregion	FGR	ALP_irnt	0.101184	0.0146604	6.90183	5.82384e-12	3.86875e-11	3.15303e-08
ALP_adjregion	EDF1	ALP_irnt	0.100473	0.0145675	6.89705	6.02119e-12	3.99494e-11	3.25987e-08
ALP_adjregion	TXLNA	ALP_irnt	0.100628	0.0145922	6.89602	6.06441e-12	4.01869e-11	3.28327e-08
ALP_adjregion	APOA1	ALP_irnt	-0.0980632	0.0142377	-6.88756	6.43247e-12	4.25738e-11	3.48254e-08
ALP_adjregion	WFDC12	ALP_irnt	0.0930432	0.0135181	6.88285	6.64649e-12	4.39224e-11	3.59841e-08
ALP_adjregion	METAP1D	ALP_irnt	0.100916	0.0146623	6.88272	6.65245e-12	4.39224e-11	3.60164e-08
ALP_adjregion	EVA1C	ALP_irnt	0.0990951	0.0144103	6.87671	6.93649e-12	4.5742e-11	3.75541e-08
ALP_adjregion	PFDN2	ALP_irnt	0.101032	0.0147165	6.86519	7.51349e-12	4.94867e-11	4.06781e-08
ALP_adjregion	REN	ALP_irnt	0.101682	0.014815	6.86346	7.60447e-12	5.0025e-11	4.11706e-08
ALP_adjregion	CCL15	ALP_irnt	0.097037	0.0141425	6.86136	7.71609e-12	5.06977e-11	4.17749e-08
ALP_adjregion	DSCAM	ALP_irnt	0.100948	0.0147283	6.85404	8.11742e-12	5.327e-11	4.39477e-08
ALP_adjregion	ELFN2	ALP_irnt	0.0989566	0.014446	6.85009	8.34219e-12	5.46787e-11	4.51646e-08
ALP_adjregion	SLAMF6	ALP_irnt	0.100091	0.0146726	6.82164	1.01538e-11	6.64723e-11	5.49726e-08
ALP_adjregion	NPL	ALP_irnt	0.0881957	0.0129705	6.79973	1.18066e-11	7.71992e-11	6.3921e-08
ALP_adjregion	CHIT1	ALP_irnt	0.0925452	0.0136153	6.79714	1.20184e-11	7.84891e-11	6.50675e-08
ALP_adjregion	TOP2B	ALP_irnt	0.100126	0.0147373	6.79408	1.22737e-11	8.00598e-11	6.64497e-08
ALP_adjregion	BCAT1	ALP_irnt	0.0944041	0.0139048	6.78932	1.26816e-11	8.26213e-11	6.86583e-08
ALP_adjregion	LAMB1	ALP_irnt	0.100034	0.0147377	6.78764	1.28288e-11	8.34798e-11	6.94552e-08
ALP_adjregion	CD7	ALP_irnt	0.0998776	0.0147167	6.78669	1.29121e-11	8.39208e-11	6.9906e-08
ALP_adjregion	TAFA5	ALP_irnt	0.0953626	0.0140632	6.78102	1.34241e-11	8.71441e-11	7.26782e-08
ALP_adjregion	TNFRSF13B	ALP_irnt	0.0985019	0.0145363	6.77626	1.38693e-11	8.99264e-11	7.50885e-08
ALP_adjregion	CEACAM19	ALP_irnt	0.0947844	0.014019	6.76115	1.538e-11	9.96018e-11	8.32671e-08
ALP_adjregion	ELOB	ALP_irnt	0.0981222	0.0145133	6.76085	1.54119e-11	9.96893e-11	8.34399e-08
ALP_adjregion	DCXR	ALP_irnt	0.0938916	0.013908	6.75091	1.64944e-11	1.06564e-10	8.93008e-08
ALP_adjregion	GSTA1	ALP_irnt	0.0969	0.0143609	6.7475	1.68827e-11	1.08943e-10	9.14031e-08
ALP_adjregion	CCAR2	ALP_irnt	0.0934799	0.0138601	6.74455	1.72267e-11	1.1103e-10	9.32655e-08
ALP_adjregion	PDCD1	ALP_irnt	0.100133	0.014865	6.73614	1.82429e-11	1.1744e-10	9.87671e-08
ALP_adjregion	POF1B	ALP_irnt	0.0942683	0.0139976	6.73461	1.84342e-11	1.18531e-10	9.98028e-08
ALP_adjregion	PON2	ALP_irnt	0.0979435	0.0145474	6.73274	1.86705e-11	1.19907e-10	1.01082e-07
ALP_adjregion	EPO	ALP_irnt	0.0958421	0.0142435	6.72884	1.91725e-11	1.22986e-10	1.038e-07
ALP_adjregion	PCDH9	ALP_irnt	0.0983917	0.0146261	6.72712	1.93975e-11	1.24281e-10	1.05018e-07
ALP_adjregion	EGFL6	ALP_irnt	0.0974053	0.0144922	6.72123	2.01912e-11	1.29214e-10	1.09315e-07
ALP_adjregion	HABP2	ALP_irnt	0.0974475	0.0145104	6.71569	2.09647e-11	1.34006e-10	1.13503e-07
ALP_adjregion	EPHA3	ALP_irnt	0.0980998	0.0146233	6.70845	2.20208e-11	1.4059e-10	1.19221e-07
ALP_adjregion	TES	ALP_irnt	0.0969363	0.0144536	6.70671	2.22836e-11	1.42101e-10	1.20643e-07
ALP_adjregion	SIAE	ALP_irnt	0.0961831	0.0143502	6.70256	2.29186e-11	1.45978e-10	1.24081e-07
ALP_adjregion	RBP7	ALP_irnt	0.0928199	0.0138589	6.69749	2.37198e-11	1.50808e-10	1.28419e-07
ALP_adjregion	BPIFA2	ALP_irnt	-0.0972816	0.0145252	-6.69741	2.37327e-11	1.50808e-10	1.28489e-07
ALP_adjregion	LAYN	ALP_irnt	0.0849783	0.0126917	6.69559	2.40276e-11	1.52503e-10	1.30085e-07
ALP_adjregion	ANGPTL1	ALP_irnt	0.0960822	0.0143731	6.68488	2.58349e-11	1.63782e-10	1.3987e-07
ALP_adjregion	CEBPA	ALP_irnt	0.0987127	0.0147741	6.68147	2.64362e-11	1.67399e-10	1.43126e-07
ALP_adjregion	IDUA	ALP_irnt	0.0978849	0.0146604	6.67684	2.72766e-11	1.72488e-10	1.47675e-07
ALP_adjregion	KDR	ALP_irnt	0.0953932	0.0142877	6.67659	2.73233e-11	1.72488e-10	1.47928e-07
ALP_adjregion	MYDGF	ALP_irnt	0.0983353	0.0147285	6.67652	2.73355e-11	1.72488e-10	1.47994e-07
ALP_adjregion	FNBP1	ALP_irnt	0.0972914	0.0145745	6.67545	2.75345e-11	1.73541e-10	1.49072e-07
ALP_adjregion	GLYR1	ALP_irnt	0.0982186	0.0147321	6.66698	2.91543e-11	1.83536e-10	1.57841e-07
ALP_adjregion	ZHX2	ALP_irnt	0.0976731	0.0146514	6.66645	2.92591e-11	1.83982e-10	1.58409e-07
ALP_adjregion	THOP1	ALP_irnt	0.0959395	0.0144005	6.66222	3.01064e-11	1.8909e-10	1.62996e-07
ALP_adjregion	F3	ALP_irnt	0.0841661	0.0126342	6.66174	3.02029e-11	1.89477e-10	1.63519e-07
ALP_adjregion	KLK8	ALP_irnt	0.0964677	0.01449	6.65755	3.10675e-11	1.94675e-10	1.68199e-07
ALP_adjregion	NUDT16	ALP_irnt	0.097172	0.0146	6.65562	3.14739e-11	1.96994e-10	1.70399e-07
ALP_adjregion	DCTPP1	ALP_irnt	0.0915506	0.0137607	6.65305	3.20242e-11	2.00207e-10	1.73379e-07
ALP_adjregion	TP53I3	ALP_irnt	0.0973002	0.0146275	6.65186	3.22824e-11	2.01588e-10	1.74777e-07
ALP_adjregion	CFP	ALP_irnt	0.0987349	0.014847	6.65014	3.26569e-11	2.03692e-10	1.76804e-07
ALP_adjregion	PPP1R13B	ALP_irnt	0.0983526	0.0147955	6.64744	3.32556e-11	2.07187e-10	1.80046e-07
ALP_adjregion	TSSC4	ALP_irnt	0.0971204	0.014615	6.64526	3.37469e-11	2.10006e-10	1.82706e-07
ALP_adjregion	FXN	ALP_irnt	0.0966044	0.0145773	6.62704	3.8142e-11	2.37085e-10	2.06501e-07
ALP_adjregion	ZFAND6	ALP_irnt	0.0962238	0.014523	6.62563	3.85037e-11	2.39059e-10	2.08459e-07
ALP_adjregion	C19orf12	ALP_irnt	0.0948244	0.0143408	6.61223	4.21207e-11	2.61216e-10	2.28041e-07
ALP_adjregion	ANXA11	ALP_irnt	0.0966919	0.0146342	6.60724	4.35526e-11	2.69787e-10	2.35794e-07
ALP_adjregion	SART1	ALP_irnt	0.0969293	0.0147049	6.59164	4.83365e-11	2.99078e-10	2.61694e-07
ALP_adjregion	PTGDS	ALP_irnt	0.0918778	0.0139494	6.58649	5.00269e-11	3.09184e-10	2.70845e-07
ALP_adjregion	COMMD2	ALP_irnt	0.0974289	0.0148059	6.5804	5.2098e-11	3.21618e-10	2.82059e-07
ALP_adjregion	NDRG1	ALP_irnt	0.0959087	0.0145809	6.57769	5.3047e-11	3.27103e-10	2.87196e-07
ALP_adjregion	GADD45GIP1	ALP_irnt	0.0960037	0.0146057	6.57304	5.47171e-11	3.37017e-10	2.96238e-07
ALP_adjregion	PTGES2	ALP_irnt	0.0955829	0.0145493	6.56959	5.59884e-11	3.44456e-10	3.03121e-07
ALP_adjregion	ACY3	ALP_irnt	0.0911466	0.0138769	6.5682	5.65064e-11	3.47248e-10	3.05926e-07
ALP_adjregion	CLYBL	ALP_irnt	0.0956587	0.014565	6.56773	5.66842e-11	3.47946e-10	3.06888e-07
ALP_adjregion	PHYKPL	ALP_irnt	0.0953601	0.0145344	6.56102	5.92724e-11	3.63421e-10	3.20901e-07
ALP_adjregion	LY75	ALP_irnt	0.0960417	0.0146587	6.55187	6.29839e-11	3.85741e-10	3.40995e-07
ALP_adjregion	IFNAR1	ALP_irnt	0.0957488	0.0146175	6.55027	6.3658e-11	3.89429e-10	3.44644e-07
ALP_adjregion	NUDCD3	ALP_irnt	0.0971999	0.0148444	6.54793	6.46529e-11	3.95069e-10	3.50031e-07
ALP_adjregion	LBR	ALP_irnt	0.0969389	0.014814	6.54374	6.64741e-11	4.05739e-10	3.59891e-07
ALP_adjregion	PTH	ALP_irnt	0.0938643	0.014356	6.53833	6.88984e-11	4.20063e-10	3.73016e-07
ALP_adjregion	SHMT1	ALP_irnt	0.0957086	0.0146729	6.52283	7.63397e-11	4.64908e-10	4.13303e-07
ALP_adjregion	CEACAM6	ALP_irnt	0.094886	0.0145559	6.51872	7.84424e-11	4.77177e-10	4.24687e-07
ALP_adjregion	NEDD9	ALP_irnt	0.0937441	0.0143838	6.51735	7.91566e-11	4.80981e-10	4.28554e-07
ALP_adjregion	ELN	ALP_irnt	0.0686317	0.0105352	6.51451	8.06551e-11	4.89537e-10	4.36667e-07
ALP_adjregion	CDA	ALP_irnt	0.0950856	0.0146112	6.50773	8.43463e-11	5.11367e-10	4.56651e-07
ALP_adjregion	PCOLCE	ALP_irnt	0.0834125	0.0128358	6.49841	8.96864e-11	5.43101e-10	4.85562e-07
ALP_adjregion	CD5L	ALP_irnt	0.0954619	0.0146904	6.49825	8.97812e-11	5.43101e-10	4.86075e-07
ALP_adjregion	C7orf50	ALP_irnt	0.0936403	0.0144145	6.49624	9.09743e-11	5.49704e-10	4.92535e-07
ALP_adjregion	DTX3	ALP_irnt	0.0851159	0.0131146	6.49016	9.4693e-11	5.71536e-10	5.12668e-07
ALP_adjregion	CDH5	ALP_irnt	0.0948918	0.0146555	6.47481	1.04743e-10	6.31493e-10	5.67081e-07
ALP_adjregion	HYAL1	ALP_irnt	0.0940273	0.0145321	6.47033	1.07862e-10	6.49569e-10	5.83963e-07
ALP_adjregion	SGSH	ALP_irnt	0.0951982	0.0147147	6.4696	1.08382e-10	6.51975e-10	5.86778e-07
ALP_adjregion	MYO1E	ALP_irnt	0.0939711	0.0145284	6.46809	1.0946e-10	6.57731e-10	5.92616e-07
ALP_adjregion	LTF	ALP_irnt	0.0945137	0.0146127	6.46791	1.09593e-10	6.57803e-10	5.93338e-07
ALP_adjregion	KLF4	ALP_irnt	0.0926398	0.0143253	6.46688	1.10335e-10	6.61519e-10	5.97351e-07
ALP_adjregion	KLK11	ALP_irnt	0.0919109	0.0142175	6.46463	1.11975e-10	6.70613e-10	6.06234e-07
ALP_adjregion	FUS	ALP_irnt	0.0930996	0.0144145	6.45877	1.16354e-10	6.96068e-10	6.29942e-07
ALP_adjregion	HSD11B1	ALP_irnt	-0.0936741	0.0145048	-6.45814	1.16834e-10	6.98165e-10	6.32538e-07
ALP_adjregion	LETM1	ALP_irnt	0.0939232	0.0145561	6.45249	1.21234e-10	7.2366e-10	6.5636e-07
ALP_adjregion	TXNRD1	ALP_irnt	0.0954281	0.0147937	6.4506	1.22744e-10	7.31868e-10	6.64536e-07
ALP_adjregion	AMDHD1	ALP_irnt	0.0888511	0.0137916	6.4424	1.29499e-10	7.71296e-10	7.01108e-07
ALP_adjregion	OTUD7B	ALP_irnt	0.0940662	0.0146025	6.44178	1.30028e-10	7.73593e-10	7.0397e-07
ALP_adjregion	KANK2	ALP_irnt	0.094284	0.0146408	6.43981	1.31708e-10	7.82732e-10	7.13069e-07
ALP_adjregion	MECR	ALP_irnt	0.0938877	0.0145826	6.43834	1.32985e-10	7.8945e-10	7.19978e-07
ALP_adjregion	MOCS2	ALP_irnt	0.0929287	0.0144503	6.43093	1.39573e-10	8.27e-10	7.5565e-07
ALP_adjregion	BAG3	ALP_irnt	0.094259	0.0146573	6.43088	1.39616e-10	8.27e-10	7.55878e-07
ALP_adjregion	IL10	ALP_irnt	0.0932109	0.0145176	6.42055	1.49343e-10	8.83652e-10	8.08542e-07
ALP_adjregion	CGB3_CGB5_CGB8	ALP_irnt	0.09091	0.0141705	6.41543	1.54396e-10	9.12556e-10	8.35902e-07
ALP_adjregion	PEBP1	ALP_irnt	0.0940512	0.0146771	6.40804	1.62004e-10	9.56477e-10	8.77089e-07
ALP_adjregion	APIP	ALP_irnt	0.0944525	0.0147508	6.4032	1.67181e-10	9.85967e-10	9.05118e-07
ALP_adjregion	DEFB4A_DEFB4B	ALP_irnt	0.0927051	0.0144822	6.4013	1.69253e-10	9.97099e-10	9.16334e-07
ALP_adjregion	FETUB	ALP_irnt	0.0887998	0.0138766	6.39926	1.71511e-10	1.0093e-09	9.2856e-07
ALP_adjregion	APOL1	ALP_irnt	0.0876037	0.0136978	6.39548	1.7577e-10	1.03301e-09	9.51621e-07
ALP_adjregion	GSTA3	ALP_irnt	0.0929497	0.0145341	6.39527	1.7601e-10	1.03301e-09	9.52917e-07
ALP_adjregion	DCP1B	ALP_irnt	0.0932498	0.0145813	6.39518	1.76111e-10	1.03301e-09	9.53465e-07
ALP_adjregion	GGT5	ALP_irnt	0.0896552	0.0140199	6.39484	1.76497e-10	1.03415e-09	9.55552e-07
ALP_adjregion	LCP1	ALP_irnt	0.0931526	0.0145758	6.39089	1.81077e-10	1.05984e-09	9.80351e-07
ALP_adjregion	DNAJC7	ALP_irnt	0.0953999	0.014931	6.38939	1.82845e-10	1.06903e-09	9.89923e-07
ALP_adjregion	RFC4	ALP_irnt	0.0945696	0.0148172	6.38242	1.91292e-10	1.11721e-09	1.03565e-06
ALP_adjregion	HMGCL	ALP_irnt	0.0938779	0.0147148	6.37981	1.94556e-10	1.13505e-09	1.05332e-06
ALP_adjregion	APBB1	ALP_irnt	0.0941224	0.0147688	6.37307	2.03228e-10	1.18437e-09	1.10028e-06
ALP_adjregion	ACRBP	ALP_irnt	0.0917684	0.0144118	6.36758	2.10571e-10	1.22584e-09	1.14003e-06
ALP_adjregion	NBN	ALP_irnt	0.0939785	0.0147635	6.36558	2.13307e-10	1.24043e-09	1.15484e-06
ALP_adjregion	INSL4	ALP_irnt	0.0936987	0.0147311	6.36062	2.20253e-10	1.27945e-09	1.19245e-06
ALP_adjregion	GLRX2	ALP_irnt	0.0934966	0.0147057	6.35786	2.24199e-10	1.30098e-09	1.21381e-06
ALP_adjregion	DFFA	ALP_irnt	0.0936776	0.0147477	6.35203	2.32801e-10	1.34945e-09	1.26039e-06
ALP_adjregion	ANKZF1	ALP_irnt	0.0938485	0.0148027	6.33994	2.51651e-10	1.45715e-09	1.36244e-06
ALP_adjregion	ROR1	ALP_irnt	0.0886792	0.0139988	6.33479	2.60131e-10	1.50465e-09	1.40835e-06
ALP_adjregion	IL17C	ALP_irnt	0.0928628	0.0146598	6.3345	2.60604e-10	1.50578e-09	1.41091e-06
ALP_adjregion	TGFBI	ALP_irnt	0.0931084	0.0147031	6.33257	2.63863e-10	1.52298e-09	1.42856e-06
ALP_adjregion	BCL2L15	ALP_irnt	0.0905613	0.0143025	6.33184	2.65105e-10	1.52852e-09	1.43528e-06
ALP_adjregion	TERF2IP	ALP_irnt	0.0943468	0.0149094	6.328	2.71719e-10	1.56498e-09	1.47109e-06
ALP_adjregion	TOX	ALP_irnt	0.0931388	0.0147445	6.31685	2.9189e-10	1.67937e-09	1.58029e-06
ALP_adjregion	LYVE1	ALP_irnt	0.092303	0.0146137	6.31619	2.93116e-10	1.68464e-09	1.58693e-06
ALP_adjregion	CEACAM1	ALP_irnt	0.089563	0.0141861	6.31345	2.98318e-10	1.71272e-09	1.6151e-06
ALP_adjregion	CEP55	ALP_irnt	0.0923673	0.0146398	6.30935	3.06261e-10	1.75646e-09	1.6581e-06
ALP_adjregion	ANXA1	ALP_irnt	0.0894867	0.0141853	6.30841	3.08112e-10	1.76521e-09	1.66812e-06
ALP_adjregion	KIF1C	ALP_irnt	0.0906262	0.0143773	6.30341	3.18142e-10	1.82074e-09	1.72242e-06
ALP_adjregion	SCN4B	ALP_irnt	0.0876312	0.0139068	6.30131	3.22432e-10	1.84334e-09	1.74565e-06
ALP_adjregion	MRPL24	ALP_irnt	0.0908945	0.0144323	6.298	3.29337e-10	1.88083e-09	1.78303e-06
ALP_adjregion	IL12A_IL12B	ALP_irnt	0.0923917	0.0146842	6.29193	3.4236e-10	1.95315e-09	1.85354e-06
ALP_adjregion	PSTPIP1	ALP_irnt	0.0911573	0.0144888	6.29159	3.43117e-10	1.95541e-09	1.85764e-06
ALP_adjregion	SURF2	ALP_irnt	0.0930433	0.014801	6.28627	3.54973e-10	2.02085e-09	1.92182e-06
ALP_adjregion	ENY2	ALP_irnt	0.0923266	0.0146969	6.28205	3.64666e-10	2.07384e-09	1.9743e-06
ALP_adjregion	ACE	ALP_irnt	0.0923058	0.0147019	6.2785	3.73e-10	2.11902e-09	2.01942e-06
ALP_adjregion	STAU1	ALP_irnt	0.0924067	0.014727	6.27464	3.82289e-10	2.16951e-09	2.06971e-06
ALP_adjregion	FMNL1	ALP_irnt	0.0913994	0.0145681	6.27394	3.84007e-10	2.17698e-09	2.07901e-06
ALP_adjregion	GABARAP	ALP_irnt	0.0893292	0.0142386	6.27375	3.84475e-10	2.17735e-09	2.08155e-06
ALP_adjregion	CTH	ALP_irnt	0.0918633	0.0146435	6.27333	3.85494e-10	2.18084e-09	2.08707e-06
ALP_adjregion	LYPD8	ALP_irnt	0.0904982	0.0144313	6.27094	3.91407e-10	2.21198e-09	2.11908e-06
ALP_adjregion	IL22	ALP_irnt	0.0916319	0.0146194	6.26783	3.99255e-10	2.25398e-09	2.16157e-06
ALP_adjregion	ENTR1	ALP_irnt	0.0915606	0.0146111	6.26652	4.02586e-10	2.27042e-09	2.1796e-06
ALP_adjregion	CD93	ALP_irnt	0.0891139	0.0142231	6.26545	4.05352e-10	2.28364e-09	2.19458e-06
ALP_adjregion	SIT1	ALP_irnt	0.090986	0.0145254	6.26393	4.09279e-10	2.30337e-09	2.21584e-06
ALP_adjregion	SIRPG	ALP_irnt	0.0922669	0.0147339	6.26223	4.13743e-10	2.32607e-09	2.24e-06
ALP_adjregion	TIMP4	ALP_irnt	0.0849363	0.0135804	6.25432	4.35072e-10	2.44344e-09	2.35548e-06
ALP_adjregion	REG3A	ALP_irnt	0.0839734	0.0134317	6.25187	4.41884e-10	2.47913e-09	2.39236e-06
ALP_adjregion	RIPOR2	ALP_irnt	0.0917859	0.0146843	6.25063	4.45379e-10	2.49615e-09	2.41128e-06
ALP_adjregion	STX2	ALP_irnt	0.090682	0.0145101	6.24956	4.48418e-10	2.51059e-09	2.42774e-06
ALP_adjregion	GMNN	ALP_irnt	0.0912028	0.0145968	6.24814	4.52481e-10	2.53072e-09	2.44973e-06
ALP_adjregion	SPINK4	ALP_irnt	0.0809333	0.0129807	6.23492	4.92051e-10	2.74919e-09	2.66396e-06
ALP_adjregion	MARVELD3	ALP_irnt	0.0893872	0.0143404	6.23323	4.97341e-10	2.77588e-09	2.6926e-06
ALP_adjregion	SPATA2L	ALP_irnt	0.0867771	0.0139313	6.22893	5.11082e-10	2.84964e-09	2.767e-06
ALP_adjregion	DAPK2	ALP_irnt	0.0893711	0.01435	6.22795	5.14244e-10	2.86432e-09	2.78412e-06
ALP_adjregion	NANS	ALP_irnt	0.0907848	0.0145866	6.22385	5.27769e-10	2.93663e-09	2.85734e-06
ALP_adjregion	JUN	ALP_irnt	0.0897694	0.0144269	6.22238	5.3269e-10	2.96097e-09	2.88399e-06
ALP_adjregion	WDR46	ALP_irnt	0.091101	0.0146521	6.2176	5.49036e-10	3.0487e-09	2.97248e-06
ALP_adjregion	ACP6	ALP_irnt	0.0903037	0.0145247	6.21725	5.50266e-10	3.0524e-09	2.97914e-06
ALP_adjregion	MUC2	ALP_irnt	-0.0895315	0.0144106	-6.21289	5.65623e-10	3.13437e-09	3.06228e-06
ALP_adjregion	IQGAP2	ALP_irnt	0.0913216	0.0147049	6.21027	5.75027e-10	3.18323e-09	3.1132e-06
ALP_adjregion	ANKRD35	ALP_irnt	0.0904546	0.0145727	6.20711	5.86611e-10	3.24404e-09	3.17591e-06
ALP_adjregion	PDIA4	ALP_irnt	0.0914518	0.0147356	6.20616	5.90154e-10	3.2603e-09	3.19509e-06
ALP_adjregion	ARHGEF5	ALP_irnt	0.0899007	0.0144924	6.20329	6.00925e-10	3.31642e-09	3.25341e-06
ALP_adjregion	KIFC1	ALP_irnt	0.0897564	0.0144983	6.19083	6.49975e-10	3.58347e-09	3.51897e-06
ALP_adjregion	SDHA	ALP_irnt	0.0891786	0.0144063	6.19023	6.52461e-10	3.59351e-09	3.53242e-06
ALP_adjregion	EBAG9	ALP_irnt	0.0911765	0.0147362	6.18726	6.64738e-10	3.65741e-09	3.59889e-06
ALP_adjregion	BLMH	ALP_irnt	0.0912376	0.0147524	6.1846	6.75978e-10	3.71548e-09	3.65974e-06
ALP_adjregion	HBG2	ALP_irnt	-0.0917002	0.0148489	-6.17557	7.15418e-10	3.92827e-09	3.87327e-06
ALP_adjregion	NEFL	ALP_irnt	0.0717255	0.0116156	6.17495	7.18236e-10	3.93974e-09	3.88853e-06
ALP_adjregion	CAMKK1	ALP_irnt	0.0907379	0.0146971	6.17385	7.23178e-10	3.96284e-09	3.91528e-06
ALP_adjregion	CCL4	ALP_irnt	0.0896477	0.014524	6.1724	7.29788e-10	3.99502e-09	3.95107e-06
ALP_adjregion	GPATCH1	ALP_irnt	0.0895789	0.0145205	6.16915	7.44859e-10	4.0734e-09	4.03267e-06
ALP_adjregion	VTN	ALP_irnt	0.0871818	0.0141384	6.16632	7.58172e-10	4.14153e-09	4.10474e-06
ALP_adjregion	ROBO2	ALP_irnt	0.0897714	0.0145587	6.16618	7.58847e-10	4.14153e-09	4.1084e-06
ALP_adjregion	GNLY	ALP_irnt	0.0900731	0.0146082	6.16594	7.59989e-10	4.14359e-09	4.11458e-06
ALP_adjregion	TPSD1	ALP_irnt	0.087201	0.0141518	6.16182	7.79842e-10	4.24755e-09	4.22206e-06
ALP_adjregion	CPE	ALP_irnt	-0.0882758	0.0143308	-6.15987	7.89449e-10	4.29555e-09	4.27407e-06
ALP_adjregion	PRDX3	ALP_irnt	0.0893258	0.0145173	6.15306	8.23818e-10	4.47807e-09	4.46015e-06
ALP_adjregion	NSDHL	ALP_irnt	0.089047	0.0144777	6.15061	8.36561e-10	4.54277e-09	4.52914e-06
ALP_adjregion	C4B	ALP_irnt	0.0884214	0.0143794	6.14918	8.44076e-10	4.57899e-09	4.56983e-06
ALP_adjregion	BDH2	ALP_irnt	0.0868087	0.0141535	6.13338	9.31616e-10	5.04882e-09	5.04377e-06
ALP_adjregion	L1RE1	ALP_irnt	0.0886406	0.014454	6.1326	9.36163e-10	5.06839e-09	5.06839e-06
ALP_adjregion	MGAT2	ALP_irnt	0.0873501	0.0142512	6.1293	9.55604e-10	5.16847e-09	5.17364e-06
ALP_adjregion	IFT20	ALP_irnt	0.0901549	0.0147149	6.12676	9.70855e-10	5.24572e-09	5.25621e-06
ALP_adjregion	TNN	ALP_irnt	0.0916221	0.0149655	6.12222	9.98741e-10	5.39101e-09	5.40718e-06
ALP_adjregion	NHERF1	ALP_irnt	0.0895983	0.0146551	6.1138	1.05245e-09	5.67525e-09	5.69795e-06
ALP_adjregion	CD33	ALP_irnt	0.0874721	0.0143103	6.11253	1.06081e-09	5.71466e-09	5.74323e-06
ALP_adjregion	S100A12	ALP_irnt	0.0866632	0.0141826	6.11055	1.07393e-09	5.77958e-09	5.81425e-06
ALP_adjregion	LONP1	ALP_irnt	0.0890501	0.0145913	6.10298	1.12565e-09	6.05191e-09	6.09427e-06
ALP_adjregion	HCLS1	ALP_irnt	0.0874687	0.0143349	6.1018	1.13396e-09	6.09051e-09	6.13923e-06
ALP_adjregion	ANGPTL3	ALP_irnt	0.0863156	0.0141566	6.0972	1.16677e-09	6.26056e-09	6.31691e-06
ALP_adjregion	CEACAM4	ALP_irnt	0.0886213	0.0145593	6.08692	1.24355e-09	6.66523e-09	6.73259e-06
ALP_adjregion	DCTN4	ALP_irnt	0.0878396	0.0144312	6.08678	1.24465e-09	6.66523e-09	6.73855e-06
ALP_adjregion	PDGFRB	ALP_irnt	0.0886084	0.0145655	6.08345	1.27056e-09	6.79726e-09	6.87882e-06
ALP_adjregion	WFDC1	ALP_irnt	0.0842388	0.0138688	6.074	1.34706e-09	7.19939e-09	7.29298e-06
ALP_adjregion	FCRLB	ALP_irnt	0.0879155	0.0144753	6.07346	1.35153e-09	7.21617e-09	7.31719e-06
ALP_adjregion	DPP4	ALP_irnt	0.0893744	0.0147193	6.07192	1.36446e-09	7.27804e-09	7.38721e-06
ALP_adjregion	MFGE8	ALP_irnt	0.0888364	0.0146379	6.06894	1.38985e-09	7.40615e-09	7.52464e-06
ALP_adjregion	GET3	ALP_irnt	0.0894977	0.0147566	6.06493	1.42469e-09	7.58435e-09	7.71328e-06
ALP_adjregion	BLTP3B	ALP_irnt	0.0872042	0.0143812	6.06375	1.43507e-09	7.63212e-09	7.76949e-06
ALP_adjregion	TNFAIP2	ALP_irnt	0.0882956	0.0145635	6.06278	1.44368e-09	7.67035e-09	7.81608e-06
ALP_adjregion	SERPINA11	ALP_irnt	0.0850122	0.0140288	6.05982	1.47032e-09	7.80423e-09	7.96031e-06
ALP_adjregion	CFC1	ALP_irnt	0.0848998	0.0140216	6.05493	1.51531e-09	8.03512e-09	8.20386e-06
ALP_adjregion	SPARC	ALP_irnt	0.0882617	0.014579	6.05405	1.52354e-09	8.07091e-09	8.24847e-06
ALP_adjregion	RNASE10	ALP_irnt	0.0845161	0.0139622	6.05319	1.53166e-09	8.10599e-09	8.29243e-06
ALP_adjregion	RNASE3	ALP_irnt	0.0887259	0.0146773	6.04512	1.60966e-09	8.51047e-09	8.71472e-06
ALP_adjregion	SHC3	ALP_irnt	0.0874445	0.014472	6.04232	1.63767e-09	8.65007e-09	8.86632e-06
ALP_adjregion	LAMTOR5	ALP_irnt	0.0863021	0.0142889	6.03981	1.66313e-09	8.77603e-09	9.00421e-06
ALP_adjregion	NUDT5	ALP_irnt	0.0891147	0.0147592	6.03791	1.68266e-09	8.87044e-09	9.10994e-06
ALP_adjregion	NDUFB10	ALP_irnt	0.0854819	0.0141627	6.03572	1.70543e-09	8.9793e-09	9.23322e-06
ALP_adjregion	ABL1	ALP_irnt	0.0889439	0.0147365	6.03561	1.70663e-09	8.9793e-09	9.2397e-06
ALP_adjregion	ADGRG1	ALP_irnt	0.079403	0.0131568	6.03511	1.71188e-09	8.99817e-09	9.26811e-06
ALP_adjregion	WASHC3	ALP_irnt	0.0884706	0.0146631	6.03355	1.72839e-09	9.07613e-09	9.35749e-06
ALP_adjregion	CASC3	ALP_irnt	0.0885288	0.014697	6.02359	1.83732e-09	9.63879e-09	9.94723e-06
ALP_adjregion	MORC3	ALP_irnt	0.0883903	0.0146914	6.01645	1.91958e-09	1.00606e-08	1.03926e-05
ALP_adjregion	ZC2HC1A	ALP_irnt	0.0869354	0.0144576	6.01314	1.95887e-09	1.02566e-08	1.06053e-05
ALP_adjregion	KRT19	ALP_irnt	0.0828878	0.0138093	6.00231	2.09309e-09	1.09488e-08	1.1332e-05
ALP_adjregion	SYNM	ALP_irnt	0.0790352	0.0131744	5.99916	2.13381e-09	1.1151e-08	1.15524e-05
ALP_adjregion	PADI2	ALP_irnt	0.0871759	0.014535	5.99766	2.15344e-09	1.12427e-08	1.16587e-05
ALP_adjregion	NINJ1	ALP_irnt	0.0843266	0.0140628	5.99644	2.16954e-09	1.13159e-08	1.17459e-05
ALP_adjregion	YWHAQ	ALP_irnt	0.0888454	0.0148172	5.9961	2.17402e-09	1.13283e-08	1.17701e-05
ALP_adjregion	GBA3	ALP_irnt	0.0882972	0.0147533	5.98493	2.32741e-09	1.2116e-08	1.26006e-05
ALP_adjregion	RBPMS	ALP_irnt	0.0875751	0.0146464	5.97928	2.40895e-09	1.25284e-08	1.30421e-05
ALP_adjregion	HMBOX1	ALP_irnt	0.0870801	0.0145657	5.97845	2.42116e-09	1.25798e-08	1.31082e-05
ALP_adjregion	CD40	ALP_irnt	0.0875918	0.0146896	5.96287	2.66182e-09	1.3817e-08	1.44111e-05
ALP_adjregion	EPDR1	ALP_irnt	0.0867608	0.0145544	5.96115	2.6898e-09	1.39489e-08	1.45626e-05
ALP_adjregion	NDUFA5	ALP_irnt	0.0871759	0.0146315	5.9581	2.73998e-09	1.41955e-08	1.48342e-05
ALP_adjregion	PPP2R5A	ALP_irnt	0.0874643	0.0146946	5.95216	2.8406e-09	1.47027e-08	1.5379e-05
ALP_adjregion	AGR3	ALP_irnt	0.0846317	0.0142235	5.95012	2.87601e-09	1.48718e-08	1.55707e-05
ALP_adjregion	AMIGO2	ALP_irnt	0.0866694	0.0145706	5.94823	2.90917e-09	1.50289e-08	1.57503e-05
ALP_adjregion	DKK1	ALP_irnt	0.0864281	0.0145469	5.94134	3.03304e-09	1.56538e-08	1.64209e-05
ALP_adjregion	TNKS1BP1	ALP_irnt	0.0865164	0.0145631	5.94079	3.04328e-09	1.56917e-08	1.64763e-05
ALP_adjregion	CYB5R2	ALP_irnt	0.0862057	0.0145133	5.93976	3.06233e-09	1.57749e-08	1.65794e-05
ALP_adjregion	SAMD9L	ALP_irnt	0.0871515	0.0146845	5.93492	3.15322e-09	1.62277e-08	1.70716e-05
ALP_adjregion	CPXM1	ALP_irnt	0.0864162	0.0145652	5.93307	3.1887e-09	1.63947e-08	1.72636e-05
ALP_adjregion	CDH3	ALP_irnt	0.0889851	0.0149991	5.9327	3.19586e-09	1.64159e-08	1.73024e-05
ALP_adjregion	EBI3_IL27	ALP_irnt	0.086594	0.0145976	5.93207	3.20801e-09	1.64627e-08	1.73682e-05
ALP_adjregion	INSL5	ALP_irnt	0.0827468	0.0139587	5.92795	3.28895e-09	1.68621e-08	1.78064e-05
ALP_adjregion	DNAJB14	ALP_irnt	0.0869628	0.0146861	5.92142	3.42119e-09	1.75235e-08	1.85223e-05
ALP_adjregion	PSG1	ALP_irnt	0.0844792	0.0142708	5.91972	3.45654e-09	1.76878e-08	1.87137e-05
ALP_adjregion	ASGR2	ALP_irnt	0.0868124	0.0146797	5.91375	3.58329e-09	1.83191e-08	1.94e-05
ALP_adjregion	MME	ALP_irnt	0.0848523	0.0143663	5.90632	3.74731e-09	1.91396e-08	2.02879e-05
ALP_adjregion	RTN4IP1	ALP_irnt	0.0851454	0.0144641	5.88669	4.21694e-09	2.15179e-08	2.28305e-05
ALP_adjregion	SUSD5	ALP_irnt	0.0695433	0.0118172	5.88491	4.2622e-09	2.16898e-08	2.30755e-05
ALP_adjregion	APP	ALP_irnt	0.0842625	0.0143184	5.8849	4.26244e-09	2.16898e-08	2.30768e-05
ALP_adjregion	MEX3B	ALP_irnt	0.0872464	0.0148255	5.88489	4.26265e-09	2.16898e-08	2.3078e-05
ALP_adjregion	MEP1A	ALP_irnt	0.0824168	0.0140088	5.88321	4.30572e-09	2.18884e-08	2.33112e-05
ALP_adjregion	OXCT1	ALP_irnt	0.0857444	0.0145921	5.87609	4.49374e-09	2.28228e-08	2.43291e-05
ALP_adjregion	ATP6V1G1	ALP_irnt	0.0869234	0.0147946	5.87534	4.51377e-09	2.2903e-08	2.44375e-05
ALP_adjregion	IL1R2	ALP_irnt	0.0854489	0.0145465	5.8742	4.54474e-09	2.30386e-08	2.46052e-05
ALP_adjregion	PCSK7	ALP_irnt	0.0862015	0.0146764	5.87349	4.56408e-09	2.3115e-08	2.47099e-05
ALP_adjregion	ADAM15	ALP_irnt	0.0850264	0.0144794	5.87222	4.59909e-09	2.32705e-08	2.48995e-05
ALP_adjregion	GLTP	ALP_irnt	0.0852654	0.0145247	5.87038	4.64998e-09	2.3506e-08	2.5175e-05
ALP_adjregion	IL1B	ALP_irnt	0.0826179	0.0140816	5.86709	4.74246e-09	2.39512e-08	2.56757e-05
ALP_adjregion	LUM	ALP_irnt	0.0810224	0.0138162	5.8643	4.82228e-09	2.43316e-08	2.61078e-05
ALP_adjregion	ATOX1	ALP_irnt	0.0857197	0.0146218	5.86247	4.87544e-09	2.45769e-08	2.63956e-05
ALP_adjregion	TCN1	ALP_irnt	0.086143	0.0147099	5.85611	5.06435e-09	2.55055e-08	2.74184e-05
ALP_adjregion	FLYWCH2	ALP_irnt	0.0844078	0.0144468	5.84266	5.48735e-09	2.76102e-08	2.97085e-05
ALP_adjregion	GORASP2	ALP_irnt	0.0855059	0.0146354	5.8424	5.496e-09	2.7628e-08	2.97553e-05
ALP_adjregion	GZMH	ALP_irnt	0.0844855	0.0144822	5.83374	5.78701e-09	2.90639e-08	3.13309e-05
ALP_adjregion	CD244	ALP_irnt	0.085146	0.0146024	5.83098	5.88295e-09	2.95183e-08	3.18503e-05
ALP_adjregion	STX4	ALP_irnt	0.0857183	0.0147326	5.81826	6.34505e-09	3.18075e-08	3.43521e-05
ALP_adjregion	MIF	ALP_irnt	0.0862184	0.0148343	5.81209	6.58164e-09	3.2963e-08	3.5633e-05
ALP_adjregion	SERPINB6	ALP_irnt	0.0862788	0.014849	5.81043	6.64677e-09	3.32584e-08	3.59856e-05
ALP_adjregion	ADAMTS8	ALP_irnt	-0.0841369	0.0144889	-5.80698	6.78396e-09	3.39135e-08	3.67283e-05
ALP_adjregion	MTDH	ALP_irnt	0.0858921	0.014795	5.80547	6.8448e-09	3.41861e-08	3.70577e-05
ALP_adjregion	PROSER3	ALP_irnt	0.0849069	0.0146333	5.80231	6.97442e-09	3.48014e-08	3.77595e-05
ALP_adjregion	RNF169	ALP_irnt	0.0854738	0.014733	5.80152	7.0069e-09	3.49312e-08	3.79353e-05
ALP_adjregion	NIT2	ALP_irnt	0.0855905	0.0147562	5.80032	7.05707e-09	3.5149e-08	3.8207e-05
ALP_adjregion	ARHGAP12	ALP_irnt	0.0860663	0.0148483	5.79636	7.22452e-09	3.59499e-08	3.91135e-05
ALP_adjregion	AKAP13	ALP_irnt	0.0849831	0.0146645	5.79515	7.27636e-09	3.61747e-08	3.93942e-05
ALP_adjregion	INPP1	ALP_irnt	0.084352	0.01456	5.79339	7.35251e-09	3.65167e-08	3.98065e-05
ALP_adjregion	SOD2	ALP_irnt	0.0845575	0.0145959	5.79325	7.35864e-09	3.65167e-08	3.98397e-05
ALP_adjregion	KLHDC4	ALP_irnt	0.0847613	0.0146501	5.7857	7.69423e-09	3.8147e-08	4.16566e-05
ALP_adjregion	AP3B1	ALP_irnt	0.0856086	0.0148191	5.77692	8.10357e-09	4.01397e-08	4.38727e-05
ALP_adjregion	HTD2	ALP_irnt	0.0845147	0.0146315	5.77623	8.13686e-09	4.02678e-08	4.4053e-05
ALP_adjregion	MCFD2	ALP_irnt	0.0847598	0.0147153	5.75999	8.95314e-09	4.42669e-08	4.84723e-05
ALP_adjregion	CA14	ALP_irnt	-0.081269	0.0141172	-5.75673	9.12648e-09	4.50828e-08	4.94108e-05
ALP_adjregion	F13B	ALP_irnt	0.0831268	0.0144454	5.75455	9.24466e-09	4.5625e-08	5.00506e-05
ALP_adjregion	SLC38A10	ALP_irnt	0.0831894	0.0144705	5.74891	9.55604e-09	4.71188e-08	5.17364e-05
ALP_adjregion	APEX1	ALP_irnt	0.0827518	0.0143982	5.74737	9.64273e-09	4.7503e-08	5.22057e-05
ALP_adjregion	SERPINA7	ALP_irnt	0.0821503	0.0142947	5.7469	9.66952e-09	4.75916e-08	5.23508e-05
ALP_adjregion	MEPE	ALP_irnt	0.0785285	0.0136715	5.74395	9.83783e-09	4.8376e-08	5.3262e-05
ALP_adjregion	VCAN	ALP_irnt	0.0806913	0.0140543	5.74139	9.98715e-09	4.90657e-08	5.40704e-05
ALP_adjregion	RET	ALP_irnt	0.0747194	0.013016	5.7406	1.00335e-08	4.92487e-08	5.43213e-05
ALP_adjregion	LILRA6	ALP_irnt	0.0853646	0.0148793	5.73713	1.02398e-08	5.02157e-08	5.54381e-05
ALP_adjregion	LRRN1	ALP_irnt	-0.0810615	0.0141494	-5.72897	1.07406e-08	5.2624e-08	5.81496e-05
ALP_adjregion	PSME2	ALP_irnt	0.0803651	0.0140331	5.72682	1.08767e-08	5.32428e-08	5.88865e-05
ALP_adjregion	UPB1	ALP_irnt	0.0831932	0.0145297	5.72572	1.09468e-08	5.35373e-08	5.92658e-05
ALP_adjregion	BGN	ALP_irnt	0.0810929	0.0141645	5.7251	1.09869e-08	5.3685e-08	5.9483e-05
ALP_adjregion	NMNAT1	ALP_irnt	0.0830109	0.0145102	5.72088	1.12614e-08	5.4977e-08	6.09694e-05
ALP_adjregion	FKBP10	ALP_irnt	0.0824605	0.0144374	5.7116	1.18881e-08	5.79841e-08	6.43624e-05
ALP_adjregion	ATP5PD	ALP_irnt	0.0838159	0.0146961	5.70326	1.24807e-08	6.08195e-08	6.75705e-05
ALP_adjregion	TDP1	ALP_irnt	0.0829233	0.0145458	5.70084	1.26584e-08	6.16299e-08	6.85325e-05
ALP_adjregion	CD8A	ALP_irnt	0.0844249	0.0148108	5.70023	1.27032e-08	6.17927e-08	6.87753e-05
ALP_adjregion	PRKRA	ALP_irnt	0.0844728	0.0148304	5.69592	1.3026e-08	6.33059e-08	7.05227e-05
ALP_adjregion	ING1	ALP_irnt	0.0841094	0.0147684	5.69521	1.30798e-08	6.35103e-08	7.0814e-05
ALP_adjregion	IL12B	ALP_irnt	0.0841129	0.0147709	5.69448	1.31356e-08	6.37241e-08	7.11161e-05
ALP_adjregion	EREG	ALP_irnt	0.0823305	0.0144659	5.69135	1.33769e-08	6.48369e-08	7.24228e-05
ALP_adjregion	HS6ST1	ALP_irnt	0.0827788	0.0145695	5.68166	1.41521e-08	6.85325e-08	7.66193e-05
ALP_adjregion	NUMBL	ALP_irnt	0.0831061	0.0146288	5.681	1.42065e-08	6.87248e-08	7.69143e-05
ALP_adjregion	BLNK	ALP_irnt	0.0803851	0.0141501	5.68087	1.42172e-08	6.87248e-08	7.69718e-05
ALP_adjregion	CEP43	ALP_irnt	0.0830501	0.0146245	5.67881	1.43883e-08	6.94898e-08	7.78981e-05
ALP_adjregion	CD86	ALP_irnt	0.0810888	0.0142857	5.67621	1.46075e-08	7.04858e-08	7.90851e-05
ALP_adjregion	KIF4A	ALP_irnt	0.0826466	0.0145741	5.67077	1.50755e-08	7.26792e-08	8.16188e-05
ALP_adjregion	HPSE	ALP_irnt	0.0821523	0.0144954	5.66748	1.53657e-08	7.40123e-08	8.31899e-05
ALP_adjregion	ANKRD53	ALP_irnt	0.0832793	0.0146955	5.66699	1.54093e-08	7.41563e-08	8.34259e-05
ALP_adjregion	SH3BP5L	ALP_irnt	0.0830361	0.0146574	5.66512	1.5577e-08	7.48969e-08	8.43339e-05
ALP_adjregion	VWF	ALP_irnt	0.0823132	0.0145414	5.66061	1.59894e-08	7.68116e-08	8.65666e-05
ALP_adjregion	LYSMD1	ALP_irnt	0.0827621	0.0146444	5.65146	1.68583e-08	8.09138e-08	9.12708e-05
ALP_adjregion	CASP10	ALP_irnt	0.0838989	0.014854	5.64825	1.71735e-08	8.23536e-08	9.29772e-05
ALP_adjregion	PKD2	ALP_irnt	0.0810304	0.0143735	5.63748	1.82746e-08	8.75566e-08	9.89389e-05
ALP_adjregion	ECI2	ALP_irnt	0.083916	0.0148893	5.63598	1.84332e-08	8.82383e-08	9.97975e-05
ALP_adjregion	VSNL1	ALP_irnt	0.0764556	0.0135983	5.62246	1.9926e-08	9.52998e-08	0.000107879
ALP_adjregion	C7	ALP_irnt	0.0803444	0.014291	5.62202	1.99769e-08	9.5459e-08	0.000108155
ALP_adjregion	COMMD9	ALP_irnt	0.0807754	0.0143876	5.61425	2.0889e-08	9.97291e-08	0.000113093
ALP_adjregion	ZFYVE16	ALP_irnt	0.0826439	0.0147209	5.61407	2.0911e-08	9.97463e-08	0.000113212
ALP_adjregion	GIGYF2	ALP_irnt	0.082353	0.0146859	5.60763	2.1698e-08	1.03409e-07	0.000117473
ALP_adjregion	SORBS1	ALP_irnt	0.0796387	0.0142081	5.60515	2.20085e-08	1.04797e-07	0.000119154
ALP_adjregion	CD248	ALP_irnt	0.0757561	0.0135202	5.6032	2.2256e-08	1.05882e-07	0.000120494
ALP_adjregion	KRT8	ALP_irnt	0.0813875	0.0145316	5.60072	2.25751e-08	1.07306e-07	0.000122222
ALP_adjregion	ZFAND2B	ALP_irnt	0.081875	0.0146209	5.59986	2.26864e-08	1.0774e-07	0.000122824
ALP_adjregion	PECR	ALP_irnt	0.0825927	0.0147546	5.59776	2.2961e-08	1.08949e-07	0.000124311
ALP_adjregion	BCAM	ALP_irnt	0.0791626	0.0141438	5.59699	2.30623e-08	1.09334e-07	0.000124859
ALP_adjregion	CCN1	ALP_irnt	0.0787414	0.0140725	5.59542	2.32708e-08	1.10226e-07	0.000125988
ALP_adjregion	BST1	ALP_irnt	0.0820797	0.0146726	5.59408	2.34504e-08	1.1098e-07	0.000126961
ALP_adjregion	AK2	ALP_irnt	0.0809015	0.0144669	5.59216	2.37084e-08	1.12103e-07	0.000128357
ALP_adjregion	RASSF2	ALP_irnt	0.0820089	0.0146727	5.58923	2.41097e-08	1.13901e-07	0.00013053
ALP_adjregion	SMNDC1	ALP_irnt	0.0802932	0.0143682	5.58826	2.42445e-08	1.14437e-07	0.00013126
ALP_adjregion	SYTL1	ALP_irnt	0.0809007	0.0144872	5.58427	2.48036e-08	1.16975e-07	0.000134287
ALP_adjregion	APOD	ALP_irnt	-0.0796028	0.0142605	-5.58205	2.51194e-08	1.18361e-07	0.000135997
ALP_adjregion	CFHR4	ALP_irnt	0.0833819	0.0149415	5.58057	2.5333e-08	1.19255e-07	0.000137153
ALP_adjregion	TLR4	ALP_irnt	0.0819316	0.0146819	5.58043	2.53533e-08	1.19255e-07	0.000137263
ALP_adjregion	CCDC85A	ALP_irnt	0.0719338	0.0128967	5.5777	2.57519e-08	1.21025e-07	0.000139421
ALP_adjregion	SCAMP3	ALP_irnt	0.0819731	0.0147032	5.57518	2.61254e-08	1.22674e-07	0.000141443
ALP_adjregion	COL23A1	ALP_irnt	0.0823576	0.0147754	5.57397	2.63053e-08	1.23412e-07	0.000142417
ALP_adjregion	DXO	ALP_irnt	0.0828134	0.0148577	5.57376	2.63375e-08	1.23456e-07	0.000142591
ALP_adjregion	ALDH1L1	ALP_irnt	0.0804632	0.0144417	5.57159	2.66661e-08	1.24888e-07	0.00014437
ALP_adjregion	TRAK1	ALP_irnt	0.0825376	0.0148218	5.56865	2.71166e-08	1.26888e-07	0.000146809
ALP_adjregion	TFEB	ALP_irnt	0.0822146	0.0148045	5.55335	2.95839e-08	1.38314e-07	0.000160167
ALP_adjregion	KAZALD1	ALP_irnt	0.081661	0.0147185	5.5482	3.04629e-08	1.42301e-07	0.000164926
ALP_adjregion	HLA-DRA	ALP_irnt	0.078562	0.0141853	5.53825	3.22318e-08	1.50434e-07	0.000174503
ALP_adjregion	ASPN	ALP_irnt	0.0753326	0.013626	5.52858	3.40489e-08	1.58778e-07	0.000184341
ALP_adjregion	NMI	ALP_irnt	0.0809	0.0146458	5.52376	3.49901e-08	1.63026e-07	0.000189436
ALP_adjregion	GPC5	ALP_irnt	-0.0796604	0.0144325	-5.51952	3.58389e-08	1.66837e-07	0.000194032
ALP_adjregion	GAS2	ALP_irnt	0.0803551	0.0145601	5.51887	3.59716e-08	1.67311e-07	0.00019475
ALP_adjregion	LAG3	ALP_irnt	0.0758768	0.0137631	5.51305	3.71724e-08	1.72748e-07	0.000201251
ALP_adjregion	TGFB2	ALP_irnt	0.0815323	0.0148092	5.50551	3.87892e-08	1.80107e-07	0.000210005
ALP_adjregion	CXCL10	ALP_irnt	0.0765008	0.0139016	5.50304	3.93336e-08	1.82406e-07	0.000212952
ALP_adjregion	EGFL7	ALP_irnt	0.0764738	0.0138969	5.50296	3.93518e-08	1.82406e-07	0.000213051
ALP_adjregion	CEP20	ALP_irnt	0.081483	0.0148096	5.50203	3.95574e-08	1.83203e-07	0.000214164
ALP_adjregion	CDC26	ALP_irnt	0.0814215	0.0148027	5.50044	3.99127e-08	1.8469e-07	0.000216087
ALP_adjregion	OTUD1	ALP_irnt	0.0790432	0.0143781	5.49748	4.05853e-08	1.87642e-07	0.000219729
ALP_adjregion	NADK	ALP_irnt	0.0801792	0.0145983	5.49235	4.17731e-08	1.92969e-07	0.000226159
ALP_adjregion	SERPINB1	ALP_irnt	0.081031	0.0147578	5.49071	4.21612e-08	1.94596e-07	0.000228261
ALP_adjregion	CCDC134	ALP_irnt	0.0800582	0.0145835	5.48964	4.24152e-08	1.95601e-07	0.000229636
ALP_adjregion	FOXO1	ALP_irnt	0.0798318	0.0145428	5.48944	4.24636e-08	1.95658e-07	0.000229898
ALP_adjregion	SDC3	ALP_irnt	0.0803383	0.0146444	5.48595	4.33059e-08	1.99369e-07	0.000234458
ALP_adjregion	TFF2	ALP_irnt	0.0741751	0.0135249	5.48433	4.3701e-08	2.01017e-07	0.000236597
ALP_adjregion	PPP1R2B	ALP_irnt	0.0804403	0.0146769	5.48076	4.45861e-08	2.04914e-07	0.000241389
ALP_adjregion	DUT	ALP_irnt	0.0802155	0.014649	5.47582	4.584e-08	2.10498e-07	0.000248178
ALP_adjregion	CDKN1A	ALP_irnt	0.079964	0.0146117	5.47261	4.66729e-08	2.14142e-07	0.000252687
ALP_adjregion	DTX3L	ALP_irnt	0.0805823	0.0147264	5.47196	4.6843e-08	2.1474e-07	0.000253608
ALP_adjregion	CCL2	ALP_irnt	0.0749506	0.0137054	5.46871	4.77052e-08	2.18507e-07	0.000258276
ALP_adjregion	DNMBP	ALP_irnt	0.0810467	0.0148246	5.46705	4.81518e-08	2.20367e-07	0.000260694
ALP_adjregion	COL3A1	ALP_irnt	0.080564	0.0147379	5.46645	4.83127e-08	2.20916e-07	0.000261565
ALP_adjregion	ADH4	ALP_irnt	0.0774104	0.0141802	5.45904	5.03602e-08	2.30084e-07	0.00027265
ALP_adjregion	KIAA1217	ALP_irnt	0.0785389	0.0143883	5.45854	5.0501e-08	2.30533e-07	0.000273413
ALP_adjregion	GPI	ALP_irnt	0.0807896	0.0148017	5.45814	5.06152e-08	2.3086e-07	0.000274031
ALP_adjregion	TNF	ALP_irnt	0.080907	0.0148476	5.44917	5.32163e-08	2.42519e-07	0.000288113
ALP_adjregion	RRP1	ALP_irnt	0.0786648	0.0144421	5.44692	5.38892e-08	2.45379e-07	0.000291756
ALP_adjregion	CEMIP2	ALP_irnt	0.0807476	0.0148402	5.44114	5.56561e-08	2.53212e-07	0.000301322
ALP_adjregion	LENG8	ALP_irnt	0.0778852	0.0143193	5.43916	5.62742e-08	2.55809e-07	0.000304669
ALP_adjregion	CTBS	ALP_irnt	0.0799561	0.0147119	5.43478	5.76648e-08	2.61911e-07	0.000312197
ALP_adjregion	SATB1	ALP_irnt	0.0787945	0.0145116	5.42975	5.93029e-08	2.69125e-07	0.000321066
ALP_adjregion	TNFSF15	ALP_irnt	0.0722907	0.0133263	5.42468	6.10018e-08	2.76432e-07	0.000330264
ALP_adjregion	CCBE1	ALP_irnt	0.0745679	0.0137462	5.42464	6.10152e-08	2.76432e-07	0.000330336
ALP_adjregion	NUDC	ALP_irnt	0.079634	0.0146936	5.41964	6.27371e-08	2.83996e-07	0.000339659
ALP_adjregion	C1GALT1C1	ALP_irnt	0.0786451	0.0145155	5.41801	6.33063e-08	2.86333e-07	0.00034274
ALP_adjregion	KLK10	ALP_irnt	0.0790174	0.0145988	5.41258	6.52438e-08	2.9485e-07	0.00035323
ALP_adjregion	PGLYRP3	ALP_irnt	0.0751154	0.0138835	5.41042	6.60321e-08	2.97981e-07	0.000357498
ALP_adjregion	GALNT10	ALP_irnt	0.0761773	0.0140799	5.41038	6.60467e-08	2.97981e-07	0.000357577
ALP_adjregion	CCL13	ALP_irnt	0.0758467	0.0140253	5.40784	6.69852e-08	3.01963e-07	0.000362658
ALP_adjregion	LYPD3	ALP_irnt	0.0787351	0.0145635	5.40634	6.75431e-08	3.04225e-07	0.000365679
ALP_adjregion	LCN15	ALP_irnt	0.0757849	0.0140188	5.40596	6.7686e-08	3.04615e-07	0.000366452
ALP_adjregion	MAP2	ALP_irnt	0.0800795	0.0148299	5.39985	7.00154e-08	3.14837e-07	0.000379063
ALP_adjregion	CD28	ALP_irnt	0.0787834	0.0145909	5.39949	7.01565e-08	3.15209e-07	0.000379827
ALP_adjregion	PRKAR2A	ALP_irnt	0.0799735	0.0148157	5.39789	7.07812e-08	3.17752e-07	0.000383209
ALP_adjregion	SLC13A2	ALP_irnt	0.0781293	0.0144953	5.38998	7.39496e-08	3.31701e-07	0.000400363
ALP_adjregion	ABHD14B	ALP_irnt	0.0771532	0.0143202	5.38773	7.48737e-08	3.35568e-07	0.000405366
ALP_adjregion	ITGAM	ALP_irnt	0.0789645	0.0146628	5.38537	7.58568e-08	3.39693e-07	0.000410689
ALP_adjregion	SHROOM1	ALP_irnt	0.0794674	0.0147627	5.38298	7.68648e-08	3.43922e-07	0.000416146
ALP_adjregion	ADAMTS4	ALP_irnt	0.0764744	0.014214	5.38021	7.80513e-08	3.48943e-07	0.00042257
ALP_adjregion	GIMAP8	ALP_irnt	0.0787771	0.0146443	5.37936	7.84169e-08	3.50288e-07	0.000424549
ALP_adjregion	EML1	ALP_irnt	0.076137	0.0141563	5.37831	7.8871e-08	3.52026e-07	0.000427008
ALP_adjregion	IL10RA	ALP_irnt	0.0771441	0.0143445	5.37796	7.90262e-08	3.52428e-07	0.000427848
ALP_adjregion	AFAP1L2	ALP_irnt	0.0779147	0.014505	5.37157	8.1861e-08	3.6477e-07	0.000443195
ALP_adjregion	ATRN	ALP_irnt	0.0789953	0.014724	5.36507	8.48464e-08	3.77762e-07	0.000459359
ALP_adjregion	SCP2	ALP_irnt	0.0784768	0.0146349	5.36231	8.61427e-08	3.83218e-07	0.000466376
ALP_adjregion	CEACAM20	ALP_irnt	0.0790636	0.0147702	5.35291	9.07157e-08	4.03231e-07	0.000491135
ALP_adjregion	CUTC	ALP_irnt	0.0777529	0.0145263	5.35255	9.08947e-08	4.03695e-07	0.000492104
ALP_adjregion	CLTA	ALP_irnt	0.0788418	0.0147337	5.35114	9.16011e-08	4.06499e-07	0.000495928
ALP_adjregion	FKBPL	ALP_irnt	0.078592	0.0147239	5.33772	9.85994e-08	4.37197e-07	0.000533817
ALP_adjregion	FKBP4	ALP_irnt	0.0790033	0.0148054	5.33611	9.94704e-08	4.40698e-07	0.000538533
ALP_adjregion	SSNA1	ALP_irnt	0.0793233	0.0148726	5.33352	1.00896e-07	4.46648e-07	0.00054625
ALP_adjregion	APLP1	ALP_irnt	-0.076172	0.0142828	-5.33314	1.01104e-07	4.47202e-07	0.000547375
ALP_adjregion	SORCS2	ALP_irnt	0.0732344	0.0137442	5.32838	1.0377e-07	4.58621e-07	0.00056181
ALP_adjregion	IFNL1	ALP_irnt	0.0782206	0.0146919	5.32408	1.06242e-07	4.69164e-07	0.000575195
ALP_adjregion	AKT1S1	ALP_irnt	0.0778178	0.0146218	5.32204	1.07432e-07	4.7403e-07	0.000581634
ALP_adjregion	CSPG4	ALP_irnt	0.071039	0.0133516	5.32063	1.08264e-07	4.77314e-07	0.000586142
ALP_adjregion	EFHD1	ALP_irnt	0.0682143	0.0128226	5.31983	1.08739e-07	4.79018e-07	0.000588713
ALP_adjregion	NFATC3	ALP_irnt	0.0775897	0.0146284	5.30405	1.18514e-07	5.21653e-07	0.000641634
ALP_adjregion	PLCB2	ALP_irnt	0.0778165	0.0146948	5.2955	1.24162e-07	5.4607e-07	0.000672213
ALP_adjregion	NACC1	ALP_irnt	0.0779966	0.014731	5.29473	1.24679e-07	5.479e-07	0.000675013
ALP_adjregion	NTRK2	ALP_irnt	0.0755085	0.0142713	5.29094	1.27278e-07	5.58865e-07	0.000689081
ALP_adjregion	OGFR	ALP_irnt	0.0762947	0.0144567	5.27748	1.36929e-07	6.00758e-07	0.000741335
ALP_adjregion	CRTAM	ALP_irnt	0.076512	0.0144992	5.27697	1.37309e-07	6.01937e-07	0.000743392
ALP_adjregion	FKBP14	ALP_irnt	0.0775875	0.0147045	5.27643	1.37711e-07	6.03208e-07	0.000745566
ALP_adjregion	EIF4G1	ALP_irnt	0.077997	0.0148035	5.26883	1.43498e-07	6.28049e-07	0.000776897
ALP_adjregion	IL34	ALP_irnt	0.0778291	0.0147896	5.26243	1.48551e-07	6.49643e-07	0.000804257
ALP_adjregion	RBKS	ALP_irnt	0.0746974	0.0142064	5.25801	1.52147e-07	6.6483e-07	0.000823724
ALP_adjregion	LMOD1	ALP_irnt	0.0595552	0.0113347	5.25425	1.55269e-07	6.77926e-07	0.000840628
ALP_adjregion	DEFB103A_DEFB103B	ALP_irnt	0.0770866	0.0146818	5.25047	1.58473e-07	6.91358e-07	0.000857975
ALP_adjregion	PTH1R	ALP_irnt	0.0759495	0.0144696	5.2489	1.59823e-07	6.96684e-07	0.000865282
ALP_adjregion	PAGR1	ALP_irnt	0.0772477	0.0147205	5.24762	1.60925e-07	7.00925e-07	0.00087125
ALP_adjregion	LDB3	ALP_irnt	0.0759987	0.014483	5.24743	1.61089e-07	7.01075e-07	0.000872138
ALP_adjregion	SCAMP2	ALP_irnt	0.076305	0.0145564	5.24204	1.65845e-07	7.21194e-07	0.000897886
ALP_adjregion	CALCA	ALP_irnt	0.0659704	0.0125991	5.23613	1.71208e-07	7.43915e-07	0.000926919
ALP_adjregion	TPK1	ALP_irnt	0.0775359	0.0148099	5.23542	1.71862e-07	7.46159e-07	0.000930461
ALP_adjregion	COMT	ALP_irnt	0.0776367	0.0148349	5.23339	1.73747e-07	7.53739e-07	0.000940666
ALP_adjregion	OXT	ALP_irnt	0.0760819	0.0145428	5.23157	1.75455e-07	7.60539e-07	0.000949913
ALP_adjregion	FOLR1	ALP_irnt	0.0729831	0.0139549	5.22992	1.77023e-07	7.66722e-07	0.000958403
ALP_adjregion	AKR7L	ALP_irnt	0.0755008	0.014439	5.22895	1.77954e-07	7.70138e-07	0.000963443
ALP_adjregion	USP8	ALP_irnt	0.0760883	0.0145562	5.22721	1.79626e-07	7.76754e-07	0.000972496
ALP_adjregion	TMPRSS11D	ALP_irnt	0.0768082	0.0146946	5.22696	1.79861e-07	7.7715e-07	0.000973769
ALP_adjregion	TOX3	ALP_irnt	0.0773625	0.0148188	5.22056	1.86152e-07	8.03688e-07	0.00100782
ALP_adjregion	PSMD1	ALP_irnt	0.0728159	0.0139495	5.21997	1.86748e-07	8.05621e-07	0.00101105
ALP_adjregion	STIP1	ALP_irnt	0.0779197	0.0149318	5.21837	1.88359e-07	8.11925e-07	0.00101978
ALP_adjregion	DEFB1	ALP_irnt	0.0692534	0.0132717	5.21814	1.88592e-07	8.12279e-07	0.00102104
ALP_adjregion	EVI2B	ALP_irnt	0.0763322	0.0146302	5.21745	1.89284e-07	8.14613e-07	0.00102478
ALP_adjregion	LATS1	ALP_irnt	0.0766896	0.0147012	5.21656	1.90198e-07	8.17897e-07	0.00102973
ALP_adjregion	FOXO3	ALP_irnt	0.0758176	0.0145358	5.21593	1.90841e-07	8.20011e-07	0.00103321
ALP_adjregion	MTIF3	ALP_irnt	0.0757415	0.0145263	5.2141	1.92725e-07	8.27447e-07	0.00104341
ALP_adjregion	PIBF1	ALP_irnt	0.0773924	0.0148479	5.21234	1.94552e-07	8.3463e-07	0.0010533
ALP_adjregion	CPB2	ALP_irnt	0.07766	0.0149176	5.20593	2.01343e-07	8.63079e-07	0.00109007
ALP_adjregion	MRTFA	ALP_irnt	0.0768557	0.014765	5.20525	2.02077e-07	8.65542e-07	0.00109405
ALP_adjregion	CLEC4M	ALP_irnt	-0.0757965	0.0145695	-5.2024	2.05181e-07	8.78141e-07	0.00111085
ALP_adjregion	EEIG1	ALP_irnt	0.0762676	0.0146679	5.19963	2.0825e-07	8.90571e-07	0.00112746
ALP_adjregion	ALDH1A1	ALP_irnt	0.074219	0.0142789	5.1978	2.10294e-07	8.98603e-07	0.00113853
ALP_adjregion	TBC1D2	ALP_irnt	0.076586	0.014757	5.1898	2.19486e-07	9.37142e-07	0.0011883
ALP_adjregion	RP2	ALP_irnt	0.0769466	0.0148281	5.18924	2.20136e-07	9.39177e-07	0.00119182
ALP_adjregion	GALNT3	ALP_irnt	0.076805	0.0148032	5.1884	2.21131e-07	9.42679e-07	0.0011972
ALP_adjregion	SPARCL1	ALP_irnt	0.0765762	0.0147642	5.1866	2.23267e-07	9.51035e-07	0.00120877
ALP_adjregion	PPP1R2	ALP_irnt	0.0761678	0.0146941	5.18355	2.26921e-07	9.65842e-07	0.00122855
ALP_adjregion	UNG	ALP_irnt	0.0755151	0.0145966	5.17347	2.39443e-07	1.01834e-06	0.00129634
ALP_adjregion	MSMB	ALP_irnt	0.0700796	0.0135621	5.16731	2.47423e-07	1.05145e-06	0.00133955
ALP_adjregion	SEPTIN3	ALP_irnt	0.0708763	0.0137236	5.16456	2.51061e-07	1.06608e-06	0.00135925
ALP_adjregion	DAZ4	ALP_irnt	0.0764173	0.014801	5.16297	2.53197e-07	1.0743e-06	0.00137081
ALP_adjregion	LHPP	ALP_irnt	0.0741912	0.0143741	5.16144	2.55261e-07	1.08221e-06	0.00138198
ALP_adjregion	PCYT2	ALP_irnt	0.0754777	0.0146439	5.1542	2.65261e-07	1.12373e-06	0.00143613
ALP_adjregion	RAB44	ALP_irnt	0.0745222	0.0144667	5.15131	2.69368e-07	1.14023e-06	0.00145836
ALP_adjregion	IL6R	ALP_irnt	0.0747722	0.0145264	5.14731	2.75132e-07	1.16372e-06	0.00148956
ALP_adjregion	NME3	ALP_irnt	0.0751238	0.0146017	5.14488	2.78703e-07	1.17791e-06	0.0015089
ALP_adjregion	HNF4A	ALP_irnt	0.073481	0.0142836	5.14444	2.79346e-07	1.1797e-06	0.00151238
ALP_adjregion	COMMD1	ALP_irnt	0.0755709	0.0146926	5.14347	2.80797e-07	1.18491e-06	0.00152024
ALP_adjregion	GOT1	ALP_irnt	0.0721018	0.0140193	5.14305	2.81423e-07	1.18662e-06	0.00152362
ALP_adjregion	METAP2	ALP_irnt	0.0760159	0.014789	5.14002	2.85962e-07	1.20482e-06	0.0015482
ALP_adjregion	HNRNPA0	ALP_irnt	0.0744421	0.0144943	5.13594	2.922e-07	1.23015e-06	0.00158197
ALP_adjregion	SPRR3	ALP_irnt	0.072499	0.0141234	5.13325	2.96396e-07	1.24684e-06	0.00160469
ALP_adjregion	EML4	ALP_irnt	0.0760964	0.0148277	5.13205	2.98279e-07	1.25379e-06	0.00161488
ALP_adjregion	THPO	ALP_irnt	0.075082	0.0146332	5.13094	3.00035e-07	1.26019e-06	0.00162439
ALP_adjregion	OGA	ALP_irnt	0.0760962	0.0148502	5.12424	3.10828e-07	1.30452e-06	0.00168283
ALP_adjregion	RANBP2	ALP_irnt	0.0759092	0.0148218	5.12145	3.15436e-07	1.32283e-06	0.00170777
ALP_adjregion	SRPX	ALP_irnt	0.0692854	0.0135436	5.11571	3.25126e-07	1.36241e-06	0.00176023
ALP_adjregion	VAMP8	ALP_irnt	0.0746724	0.0146	5.11456	3.27111e-07	1.36967e-06	0.00177098
ALP_adjregion	ATAD3B	ALP_irnt	0.0743005	0.0145368	5.1112	3.32956e-07	1.39306e-06	0.00180262
ALP_adjregion	ENO1	ALP_irnt	0.0753866	0.0147534	5.10979	3.35425e-07	1.40231e-06	0.00181599
ALP_adjregion	EVI5	ALP_irnt	0.0755971	0.0147965	5.10912	3.36624e-07	1.40623e-06	0.00182248
ALP_adjregion	DDX55	ALP_irnt	0.0748693	0.0146553	5.10868	3.37393e-07	1.40836e-06	0.00182665
ALP_adjregion	KLRF1	ALP_irnt	0.0725313	0.0141981	5.10853	3.3767e-07	1.40843e-06	0.00182815
ALP_adjregion	TDRKH	ALP_irnt	0.0756497	0.0148122	5.10726	3.39931e-07	1.41677e-06	0.00184039
ALP_adjregion	MNDA	ALP_irnt	0.0749624	0.0146795	5.10662	3.41073e-07	1.42044e-06	0.00184657
ALP_adjregion	GLB1	ALP_irnt	0.0722	0.0141435	5.10482	3.44313e-07	1.43283e-06	0.00186411
ALP_adjregion	ITGB1	ALP_irnt	0.0735006	0.014399	5.10455	3.44807e-07	1.43378e-06	0.00186678
ALP_adjregion	CEACAM5	ALP_irnt	0.0731594	0.0143508	5.09792	3.57025e-07	1.48345e-06	0.00193293
ALP_adjregion	MMUT	ALP_irnt	0.073799	0.0144769	5.09772	3.57403e-07	1.48388e-06	0.00193498
ALP_adjregion	EMID1	ALP_irnt	0.073046	0.0143377	5.09468	3.63157e-07	1.50661e-06	0.00196613
ALP_adjregion	PSME1	ALP_irnt	0.0738249	0.014497	5.09242	3.67497e-07	1.52345e-06	0.00198963
ALP_adjregion	COPZ1	ALP_irnt	0.0751746	0.0147823	5.08545	3.81173e-07	1.57894e-06	0.00206367
ALP_adjregion	MTRES1	ALP_irnt	0.0737462	0.0145046	5.08434	3.83399e-07	1.58694e-06	0.00207572
ALP_adjregion	CYB5A	ALP_irnt	0.0741363	0.014584	5.08339	3.85305e-07	1.59361e-06	0.00208604
ALP_adjregion	SAA4	ALP_irnt	0.0744367	0.0146513	5.08057	3.91044e-07	1.61612e-06	0.00211711
ALP_adjregion	CREB3L1	ALP_irnt	0.0757155	0.0149047	5.07997	3.92256e-07	1.61989e-06	0.00212368
ALP_adjregion	NFIC	ALP_irnt	0.07482	0.0147417	5.07541	4.0174e-07	1.65779e-06	0.00217502
ALP_adjregion	ZBP1	ALP_irnt	0.0727863	0.0143641	5.06722	4.19315e-07	1.72899e-06	0.00227017
ALP_adjregion	PCDHB15	ALP_irnt	0.0735379	0.0145144	5.06655	4.20786e-07	1.73374e-06	0.00227813
ALP_adjregion	DSG4	ALP_irnt	-0.0710717	0.0140343	-5.06413	4.26124e-07	1.7544e-06	0.00230703
ALP_adjregion	TIE1	ALP_irnt	0.074405	0.0146965	5.06278	4.29129e-07	1.76543e-06	0.0023233
ALP_adjregion	MKI67	ALP_irnt	0.0744748	0.0147157	5.06091	4.33339e-07	1.7814e-06	0.0023461
ALP_adjregion	ACOT13	ALP_irnt	0.0740286	0.0146309	5.05973	4.36018e-07	1.79105e-06	0.0023606
ALP_adjregion	TCERG1	ALP_irnt	0.0732457	0.0144905	5.05475	4.47494e-07	1.8368e-06	0.00242273
ALP_adjregion	DGKA	ALP_irnt	0.0750916	0.0148587	5.05372	4.49903e-07	1.84528e-06	0.00243577
ALP_adjregion	APOM	ALP_irnt	-0.0738577	0.0146188	-5.05224	4.53378e-07	1.85813e-06	0.00245459
ALP_adjregion	XRCC1	ALP_irnt	0.0747218	0.0148006	5.04857	4.62135e-07	1.89259e-06	0.002502
ALP_adjregion	MYH10	ALP_irnt	0.0730869	0.0144882	5.04456	4.71861e-07	1.93096e-06	0.00255466
ALP_adjregion	CNTRL	ALP_irnt	0.0743975	0.0147565	5.04169	4.78961e-07	1.95853e-06	0.0025931
ALP_adjregion	ASAH1	ALP_irnt	0.0739076	0.0146724	5.0372	4.90275e-07	2.00328e-06	0.00265435
ALP_adjregion	MET	ALP_irnt	0.0743239	0.0147639	5.03418	4.98014e-07	2.03337e-06	0.00269625
ALP_adjregion	CD2AP	ALP_irnt	0.0738222	0.01468	5.02877	5.12196e-07	2.0897e-06	0.00277303
ALP_adjregion	PAIP1	ALP_irnt	0.074093	0.0147586	5.02034	5.35075e-07	2.1814e-06	0.0028969
ALP_adjregion	TOR1AIP1	ALP_irnt	0.072173	0.0143879	5.01623	5.46572e-07	2.22659e-06	0.00295914
ALP_adjregion	RABGGTA	ALP_irnt	0.0737672	0.0147076	5.01556	5.48459e-07	2.2326e-06	0.00296936
ALP_adjregion	SF3B4	ALP_irnt	0.0742398	0.0148155	5.01096	5.61672e-07	2.28467e-06	0.00304089
ALP_adjregion	DPP7	ALP_irnt	0.0732217	0.0146225	5.00748	5.71879e-07	2.32444e-06	0.00309616
ALP_adjregion	LCAT	ALP_irnt	0.0726699	0.0145141	5.00686	5.73712e-07	2.33014e-06	0.00310607
ALP_adjregion	CES1	ALP_irnt	0.0730663	0.0145956	5.00604	5.76146e-07	2.33827e-06	0.00311926
ALP_adjregion	MIDN	ALP_irnt	0.0731944	0.0146236	5.00523	5.7854e-07	2.34623e-06	0.00313222
ALP_adjregion	SNRPD2	ALP_irnt	0.0748595	0.0149609	5.00367	5.83221e-07	2.36344e-06	0.00315756
ALP_adjregion	LCK	ALP_irnt	0.0717105	0.0143371	5.00173	5.89096e-07	2.38546e-06	0.00318936
ALP_adjregion	NPTX2	ALP_irnt	0.0688041	0.0137568	5.00148	5.8986e-07	2.38677e-06	0.0031935
ALP_adjregion	SRPK2	ALP_irnt	0.0741341	0.0148272	4.99987	5.94785e-07	2.4049e-06	0.00322016
ALP_adjregion	SOX6	ALP_irnt	0.0737258	0.0147611	4.99462	6.11116e-07	2.46909e-06	0.00330858
ALP_adjregion	CFAP45	ALP_irnt	0.0734672	0.0147135	4.99316	6.15701e-07	2.48576e-06	0.00333341
ALP_adjregion	EPHB6	ALP_irnt	0.0730836	0.0146529	4.98765	6.3345e-07	2.55551e-06	0.0034295
ALP_adjregion	NOTCH3	ALP_irnt	0.0665747	0.0133578	4.98395	6.45615e-07	2.60265e-06	0.00349536
ALP_adjregion	BAG6	ALP_irnt	0.0730358	0.0146723	4.97782	6.66291e-07	2.684e-06	0.0036073
ALP_adjregion	YARS1	ALP_irnt	0.0733396	0.0147354	4.97709	6.68792e-07	2.69207e-06	0.00362084
ALP_adjregion	CKB	ALP_irnt	0.0656841	0.0132053	4.97408	6.79189e-07	2.73189e-06	0.00367713
ALP_adjregion	MPST	ALP_irnt	-0.0714526	0.0144081	-4.9592	7.33047e-07	2.94634e-06	0.00396872
ALP_adjregion	OMG	ALP_irnt	-0.0728194	0.0146881	-4.95772	7.38633e-07	2.96659e-06	0.00399896
ALP_adjregion	MPHOSPH8	ALP_irnt	0.0732292	0.0147829	4.95363	7.54222e-07	3.02695e-06	0.00408336
ALP_adjregion	CEP135	ALP_irnt	0.073386	0.014823	4.95082	7.65162e-07	3.06858e-06	0.00414259
ALP_adjregion	ALDH9A1	ALP_irnt	0.071507	0.0144559	4.94657	7.81954e-07	3.13231e-06	0.0042335
ALP_adjregion	CSDE1	ALP_irnt	0.0726591	0.014689	4.94651	7.82211e-07	3.13231e-06	0.00423489
ALP_adjregion	YJU2	ALP_irnt	0.07325	0.0148143	4.94454	7.90094e-07	3.16154e-06	0.00427757
ALP_adjregion	TIMP2	ALP_irnt	0.0719745	0.0145589	4.94368	7.93578e-07	3.17314e-06	0.00429643
ALP_adjregion	UBXN2B	ALP_irnt	0.0731436	0.014802	4.94148	8.02557e-07	3.20667e-06	0.00434504
ALP_adjregion	CLEC10A	ALP_irnt	0.0692234	0.0140177	4.93829	8.15694e-07	3.25676e-06	0.00441617
ALP_adjregion	PCM1	ALP_irnt	0.0731189	0.0148145	4.93562	8.26901e-07	3.29907e-06	0.00447684
ALP_adjregion	MAGED1	ALP_irnt	0.0737849	0.0149603	4.93205	8.42059e-07	3.35708e-06	0.00455891
ALP_adjregion	QDPR	ALP_irnt	0.0726173	0.0147245	4.93172	8.43471e-07	3.36023e-06	0.00456655
ALP_adjregion	GPIHBP1	ALP_irnt	0.0701642	0.0142332	4.92963	8.52526e-07	3.3938e-06	0.00461557
ALP_adjregion	ATP6V0D1	ALP_irnt	0.0711048	0.014429	4.9279	8.6003e-07	3.42116e-06	0.0046562
ALP_adjregion	RRM2B	ALP_irnt	0.0719243	0.0146101	4.92293	8.82093e-07	3.50635e-06	0.00477565
ALP_adjregion	FADD	ALP_irnt	0.0723087	0.0146888	4.9227	8.83123e-07	3.50787e-06	0.00478123
ALP_adjregion	CEP128	ALP_irnt	0.0724304	0.0147237	4.91932	8.98399e-07	3.56593e-06	0.00486393
ALP_adjregion	RALBP1	ALP_irnt	0.0724408	0.014734	4.91657	9.11051e-07	3.6135e-06	0.00493243
ALP_adjregion	MASP1	ALP_irnt	0.0708658	0.0144148	4.9162	9.12776e-07	3.61769e-06	0.00494177
ALP_adjregion	GAST	ALP_irnt	0.0693928	0.0141179	4.91523	9.17265e-07	3.63283e-06	0.00496607
ALP_adjregion	MFAP4	ALP_irnt	0.0660137	0.0134334	4.91413	9.22393e-07	3.65047e-06	0.00499384
ALP_adjregion	LRP2	ALP_irnt	0.0723816	0.0147344	4.91244	9.30378e-07	3.67938e-06	0.00503707
ALP_adjregion	ALYREF	ALP_irnt	0.0714031	0.0145416	4.91027	9.40651e-07	3.71729e-06	0.00509268
ALP_adjregion	PPP1R14D	ALP_irnt	0.0661604	0.0134772	4.90907	9.46419e-07	3.73735e-06	0.00512391
ALP_adjregion	ICAM4	ALP_irnt	0.0705597	0.0143912	4.90296	9.76155e-07	3.85197e-06	0.0052849
ALP_adjregion	CNPY4	ALP_irnt	0.0723081	0.0147562	4.9002	9.89934e-07	3.9035e-06	0.0053595
ALP_adjregion	LIG3	ALP_irnt	0.0720627	0.0147149	4.89725	1.00483e-06	3.95934e-06	0.00544014
ALP_adjregion	GBP2	ALP_irnt	0.0709107	0.0144879	4.89448	1.01901e-06	4.0123e-06	0.00551692
ALP_adjregion	YTHDF3	ALP_irnt	0.0713757	0.0145925	4.89126	1.03573e-06	4.07516e-06	0.00560742
ALP_adjregion	TYW5	ALP_irnt	0.0722759	0.0147799	4.89016	1.04148e-06	4.09484e-06	0.0056386
ALP_adjregion	CHCHD3	ALP_irnt	0.0719681	0.0147198	4.8892	1.04654e-06	4.11175e-06	0.00566599
ALP_adjregion	KLK12	ALP_irnt	0.0700512	0.0143331	4.88738	1.05622e-06	4.14675e-06	0.00571837
ALP_adjregion	MDC1	ALP_irnt	0.0719628	0.0147283	4.88603	1.06347e-06	4.17219e-06	0.00575763
ALP_adjregion	PON1	ALP_irnt	-0.0696161	0.0142531	-4.88427	1.07295e-06	4.20634e-06	0.00580896
ALP_adjregion	PDGFA	ALP_irnt	0.0709044	0.0145256	4.88133	1.08901e-06	4.26619e-06	0.00589588
ALP_adjregion	CXCL17	ALP_irnt	0.0548173	0.0112306	4.88106	1.09046e-06	4.26659e-06	0.00590376
ALP_adjregion	RSPO1	ALP_irnt	0.068982	0.0141327	4.88102	1.09068e-06	4.26659e-06	0.00590497
ALP_adjregion	FST	ALP_irnt	0.0677462	0.0138868	4.87846	1.1049e-06	4.31909e-06	0.00598194
ALP_adjregion	IAH1	ALP_irnt	0.0713326	0.0146321	4.87508	1.12387e-06	4.39008e-06	0.00608465
ALP_adjregion	HYLS1	ALP_irnt	0.070088	0.0143779	4.87471	1.12596e-06	4.39505e-06	0.00609594
ALP_adjregion	CC2D1A	ALP_irnt	0.0724662	0.0148673	4.87421	1.12883e-06	4.40309e-06	0.00611149
ALP_adjregion	TAX1BP1	ALP_irnt	0.0725579	0.0148906	4.87274	1.13718e-06	4.43245e-06	0.00615667
ALP_adjregion	ENPP6	ALP_irnt	-0.0709646	0.014578	-4.86791	1.16519e-06	4.53837e-06	0.00630833
ALP_adjregion	SCARB1	ALP_irnt	0.0718169	0.0147555	4.86712	1.16982e-06	4.55315e-06	0.00633343
ALP_adjregion	GBP3	ALP_irnt	0.072921	0.0149847	4.86635	1.17437e-06	4.56754e-06	0.00635802
ALP_adjregion	ROBO4	ALP_irnt	0.0712095	0.0146343	4.86594	1.1768e-06	4.57374e-06	0.00637122
ALP_adjregion	ARHGEF1	ALP_irnt	0.0714437	0.014684	4.86542	1.17988e-06	4.58242e-06	0.00638789
ALP_adjregion	MCEE	ALP_irnt	0.0726032	0.0149322	4.8622	1.19914e-06	4.65388e-06	0.00649217
ALP_adjregion	VSIG10L	ALP_irnt	0.070075	0.0144208	4.8593	1.21675e-06	4.71882e-06	0.00658747
ALP_adjregion	LGALS7	ALP_irnt	0.0673384	0.0138605	4.85829	1.22297e-06	4.73955e-06	0.00662115
ALP_adjregion	LECT2	ALP_irnt	0.0629578	0.0129629	4.85677	1.23229e-06	4.77224e-06	0.00667159
ALP_adjregion	IGFBP6	ALP_irnt	0.0629797	0.0129733	4.85458	1.24596e-06	4.82175e-06	0.00674563
ALP_adjregion	MARS1	ALP_irnt	0.0717385	0.0147846	4.85225	1.26058e-06	4.87484e-06	0.00682477
ALP_adjregion	PARP1	ALP_irnt	0.0704753	0.0145293	4.85057	1.27127e-06	4.91268e-06	0.00688267
ALP_adjregion	TNFSF8	ALP_irnt	0.0716246	0.0147862	4.84402	1.31369e-06	5.07297e-06	0.0071123
ALP_adjregion	ACP3	ALP_irnt	0.0657533	0.0135833	4.84073	1.33552e-06	5.1536e-06	0.0072305
ALP_adjregion	ERP44	ALP_irnt	0.0712399	0.0147228	4.83873	1.34895e-06	5.20171e-06	0.0073032
ALP_adjregion	UPF3B	ALP_irnt	0.0710792	0.0146912	4.8382	1.35255e-06	5.2119e-06	0.00732272
ALP_adjregion	AOC3	ALP_irnt	0.0661813	0.0136959	4.83218	1.39389e-06	5.36738e-06	0.00754654
ALP_adjregion	ZNF282	ALP_irnt	0.070594	0.0146202	4.82852	1.41964e-06	5.46264e-06	0.00768593
ALP_adjregion	INPP5D	ALP_irnt	0.0705942	0.01464	4.82201	1.46652e-06	5.63901e-06	0.00793972
ALP_adjregion	RIPK3	ALP_irnt	0.0696182	0.0144521	4.81718	1.50228e-06	5.77241e-06	0.00813332
ALP_adjregion	DCTN6	ALP_irnt	0.0708166	0.0147031	4.81643	1.50795e-06	5.79009e-06	0.00816402
ALP_adjregion	PROK1	ALP_irnt	0.0630164	0.0130859	4.81559	1.51428e-06	5.81028e-06	0.0081983
ALP_adjregion	SPRING1	ALP_irnt	0.0704293	0.0146327	4.81316	1.53273e-06	5.8769e-06	0.00829818
ALP_adjregion	XRCC4	ALP_irnt	0.0704079	0.0146318	4.81199	1.54164e-06	5.90689e-06	0.00834644
ALP_adjregion	DKK4	ALP_irnt	0.0669483	0.0139157	4.81098	1.54943e-06	5.93254e-06	0.00838861
ALP_adjregion	CLPP	ALP_irnt	0.0700711	0.0145705	4.8091	1.56395e-06	5.98142e-06	0.00846723
ALP_adjregion	CRYBB2	ALP_irnt	-0.0656895	0.0136596	-4.80905	1.56441e-06	5.98142e-06	0.00846969
ALP_adjregion	IPCEF1	ALP_irnt	0.0703556	0.014632	4.80834	1.5699e-06	5.9982e-06	0.00849945
ALP_adjregion	ZC3H12D	ALP_irnt	0.069314	0.0144204	4.80668	1.58295e-06	6.04381e-06	0.00857012
ALP_adjregion	ZC3H15	ALP_irnt	0.0711617	0.0148202	4.80167	1.62289e-06	6.19192e-06	0.00878634
ALP_adjregion	SEMA6B	ALP_irnt	0.0699709	0.014589	4.79615	1.66802e-06	6.3596e-06	0.00903064
ALP_adjregion	PTX3	ALP_irnt	0.0704343	0.0146872	4.79562	1.67237e-06	6.37173e-06	0.00905423
ALP_adjregion	CASP1	ALP_irnt	0.0674279	0.0140625	4.79486	1.67866e-06	6.39118e-06	0.00908826
ALP_adjregion	ERN1	ALP_irnt	0.0691116	0.0144183	4.79333	1.69153e-06	6.43567e-06	0.00915796
ALP_adjregion	RLN1	ALP_irnt	0.0696034	0.0145311	4.78995	1.72011e-06	6.53981e-06	0.00931269
ALP_adjregion	NAGA	ALP_irnt	0.0693011	0.0144721	4.78859	1.73172e-06	6.57934e-06	0.00937556
ALP_adjregion	EEPD1	ALP_irnt	0.0697543	0.0145674	4.78839	1.73348e-06	6.58137e-06	0.00938504
ALP_adjregion	DOHH	ALP_irnt	0.0702373	0.0146801	4.78451	1.76713e-06	6.70443e-06	0.00956722
ALP_adjregion	DPP10	ALP_irnt	0.0694825	0.0145256	4.78346	1.77629e-06	6.73449e-06	0.00961686
ALP_adjregion	SMAD3	ALP_irnt	0.0704432	0.0147328	4.7814	1.79454e-06	6.79892e-06	0.00971566
ALP_adjregion	GRSF1	ALP_irnt	0.0702081	0.0146846	4.78107	1.79744e-06	6.80513e-06	0.00973133
ALP_adjregion	UBE2B	ALP_irnt	0.0702135	0.0146964	4.7776	1.82856e-06	6.91813e-06	0.00989984
ALP_adjregion	CCL8	ALP_irnt	0.0692176	0.0145005	4.77346	1.86641e-06	7.05639e-06	0.0101047
ALP_adjregion	VPS53	ALP_irnt	0.0702519	0.0147216	4.77205	1.87952e-06	7.10099e-06	0.0101757
ALP_adjregion	CRLF1	ALP_irnt	0.0702901	0.0147384	4.76919	1.90623e-06	7.19689e-06	0.0103203
ALP_adjregion	NAPRT	ALP_irnt	0.0666534	0.0139816	4.76721	1.92492e-06	7.26239e-06	0.0104215
ALP_adjregion	MSRA	ALP_irnt	0.0700475	0.014732	4.7548	2.04643e-06	7.71543e-06	0.0110794
ALP_adjregion	STX7	ALP_irnt	0.0676352	0.0142323	4.75222	2.07256e-06	7.80853e-06	0.0112209
ALP_adjregion	AIF1	ALP_irnt	0.0699777	0.0147447	4.74595	2.13755e-06	8.04602e-06	0.0115727
ALP_adjregion	MPG	ALP_irnt	0.0697174	0.0146902	4.74585	2.13857e-06	8.04602e-06	0.0115782
ALP_adjregion	HEXIM1	ALP_irnt	0.0705727	0.0148925	4.7388	2.21395e-06	8.32384e-06	0.0119863
ALP_adjregion	CNTN5	ALP_irnt	-0.0678167	0.0143129	-4.73815	2.22102e-06	8.34463e-06	0.0120246
ALP_adjregion	SPESP1	ALP_irnt	0.0637728	0.013461	4.73761	2.22701e-06	8.36132e-06	0.012057
ALP_adjregion	SNX9	ALP_irnt	0.0700098	0.0147915	4.7331	2.27681e-06	8.54238e-06	0.0123266
ALP_adjregion	APBB2	ALP_irnt	0.0690732	0.014596	4.73235	2.28521e-06	8.56738e-06	0.0123721
ALP_adjregion	NARS1	ALP_irnt	0.0685834	0.0144929	4.73222	2.28664e-06	8.56738e-06	0.0123799
ALP_adjregion	SASS6	ALP_irnt	0.0701419	0.0148282	4.73031	2.3082e-06	8.64219e-06	0.0124966
ALP_adjregion	C5	ALP_irnt	0.0697295	0.0147434	4.72953	2.31703e-06	8.66926e-06	0.0125444
ALP_adjregion	KIRREL2	ALP_irnt	0.0702748	0.0148768	4.72378	2.38319e-06	8.91062e-06	0.0129026
ALP_adjregion	CTIF	ALP_irnt	0.069076	0.0146376	4.71908	2.43864e-06	9.11166e-06	0.0132028
ALP_adjregion	GHRL	ALP_irnt	-0.0685137	0.0145298	-4.71539	2.48307e-06	9.27129e-06	0.0134434
ALP_adjregion	CALCOCO2	ALP_irnt	0.0695227	0.0147461	4.71466	2.49189e-06	9.2978e-06	0.0134911
ALP_adjregion	AMY1_AMY2	ALP_irnt	-0.0694828	0.0147666	-4.70542	2.60694e-06	9.72036e-06	0.014114
ALP_adjregion	CNPY2	ALP_irnt	0.0701297	0.0149073	4.7044	2.62e-06	9.76233e-06	0.0141847
ALP_adjregion	STAT2	ALP_irnt	0.0693688	0.0147472	4.70387	2.6267e-06	9.78057e-06	0.0142209
ALP_adjregion	TIGIT	ALP_irnt	0.0687264	0.014616	4.70212	2.64929e-06	9.85789e-06	0.0143432
ALP_adjregion	FUT8	ALP_irnt	0.0681229	0.0145179	4.69235	2.77831e-06	1.03309e-05	0.0150418
ALP_adjregion	CIRBP	ALP_irnt	0.0695451	0.0148376	4.68709	2.85038e-06	1.05916e-05	0.015432
ALP_adjregion	CXCL6	ALP_irnt	0.0682157	0.0145577	4.68587	2.86724e-06	1.06469e-05	0.0155232
ALP_adjregion	SIRT2	ALP_irnt	0.0688358	0.0147035	4.68158	2.92768e-06	1.08639e-05	0.0158504
ALP_adjregion	STK32C	ALP_irnt	0.0693447	0.0148146	4.68083	2.93837e-06	1.08961e-05	0.0159083
ALP_adjregion	LAP3	ALP_irnt	0.0691272	0.0147686	4.68068	2.94055e-06	1.08967e-05	0.0159201
ALP_adjregion	NMT1	ALP_irnt	0.0690432	0.0147574	4.67855	2.97104e-06	1.10022e-05	0.0160852
ALP_adjregion	TBCA	ALP_irnt	0.068808	0.0147115	4.67716	2.99124e-06	1.10694e-05	0.0161946
ALP_adjregion	DNAJA2	ALP_irnt	0.068708	0.0147092	4.67108	3.08065e-06	1.13925e-05	0.0166786
ALP_adjregion	ALDH3A1	ALP_irnt	0.0669395	0.0143312	4.6709	3.08332e-06	1.13946e-05	0.0166931
ALP_adjregion	ARHGAP5	ALP_irnt	0.0686728	0.0147303	4.662	3.21915e-06	1.18885e-05	0.0174285
ALP_adjregion	SEC31A	ALP_irnt	0.0682975	0.0146549	4.66037	3.24463e-06	1.19744e-05	0.0175664
ALP_adjregion	NAA10	ALP_irnt	0.0687872	0.0147666	4.6583	3.27727e-06	1.20866e-05	0.0177432
ALP_adjregion	SRP14	ALP_irnt	0.0673156	0.0144607	4.65507	3.32882e-06	1.22684e-05	0.0180222
ALP_adjregion	CENATAC	ALP_irnt	0.0697688	0.01499	4.65435	3.3404e-06	1.23027e-05	0.0180849
ALP_adjregion	COL24A1	ALP_irnt	0.0671525	0.0144306	4.6535	3.3542e-06	1.23451e-05	0.0181596
ALP_adjregion	NECAP2	ALP_irnt	0.0688534	0.0147995	4.65241	3.37186e-06	1.24016e-05	0.0182552
ALP_adjregion	PARK7	ALP_irnt	0.0683755	0.0146979	4.65207	3.37745e-06	1.24138e-05	0.0182855
ALP_adjregion	COL9A1	ALP_irnt	0.065271	0.0140337	4.65103	3.39431e-06	1.24673e-05	0.0183768
ALP_adjregion	ARID1A	ALP_irnt	0.0684092	0.0147113	4.6501	3.40974e-06	1.25155e-05	0.0184603
ALP_adjregion	GSN	ALP_irnt	-0.0673978	0.014501	-4.64778	3.44797e-06	1.26472e-05	0.0186673
ALP_adjregion	ERI1	ALP_irnt	0.0673408	0.0144908	4.64714	3.45867e-06	1.26779e-05	0.0187253
ALP_adjregion	PRPH	ALP_irnt	0.0648168	0.0139611	4.64269	3.53379e-06	1.29445e-05	0.019132
ALP_adjregion	MAX	ALP_irnt	0.0683402	0.0147349	4.63798	3.61487e-06	1.32325e-05	0.0195709
ALP_adjregion	RBP2	ALP_irnt	0.0634372	0.0136792	4.6375	3.62323e-06	1.32542e-05	0.0196162
ALP_adjregion	MOCS3	ALP_irnt	0.0689782	0.0148896	4.63265	3.7087e-06	1.35576e-05	0.0200789
ALP_adjregion	RAB11FIP5	ALP_irnt	0.0678348	0.0146519	4.62977	3.76042e-06	1.37374e-05	0.0203589
ALP_adjregion	VSIG10	ALP_irnt	0.0682708	0.0147479	4.62918	3.77107e-06	1.37671e-05	0.0204166
ALP_adjregion	UBXN1	ALP_irnt	0.0672583	0.0145333	4.62787	3.79486e-06	1.38446e-05	0.0205454
ALP_adjregion	EIF4EBP1	ALP_irnt	0.0674453	0.01458	4.62588	3.8314e-06	1.39685e-05	0.0207432
ALP_adjregion	FGF3	ALP_irnt	-0.0677648	0.0146534	-4.62451	3.85667e-06	1.40512e-05	0.02088
ALP_adjregion	CASP7	ALP_irnt	0.0678412	0.0146785	4.62181	3.90692e-06	1.42247e-05	0.0211521
ALP_adjregion	PAPPA	ALP_irnt	0.0693651	0.0150153	4.61962	3.94829e-06	1.43656e-05	0.021376
ALP_adjregion	FLRT2	ALP_irnt	0.0683909	0.0148145	4.61648	4.00821e-06	1.45738e-05	0.0217005
ALP_adjregion	FAM193A	ALP_irnt	0.068389	0.0148288	4.61192	4.09671e-06	1.48856e-05	0.0221796
ALP_adjregion	GFRAL	ALP_irnt	0.063126	0.0136943	4.60964	4.14169e-06	1.5039e-05	0.0224231
ALP_adjregion	PPFIA1	ALP_irnt	0.0689924	0.0149711	4.60837	4.16695e-06	1.51205e-05	0.0225598
ALP_adjregion	F10	ALP_irnt	0.0674312	0.0146381	4.60656	4.20328e-06	1.52422e-05	0.0227565
ALP_adjregion	ANXA3	ALP_irnt	0.0671241	0.0145872	4.60157	4.30473e-06	1.55996e-05	0.0233058
ALP_adjregion	EEF1D	ALP_irnt	0.0676622	0.0147077	4.60046	4.32768e-06	1.56723e-05	0.0234301
ALP_adjregion	LPXN	ALP_irnt	0.0656679	0.0142863	4.59656	4.40899e-06	1.5956e-05	0.0238702
ALP_adjregion	MAPK9	ALP_irnt	0.0662764	0.0144367	4.59084	4.53109e-06	1.6387e-05	0.0245313
ALP_adjregion	ERBB2	ALP_irnt	0.0668396	0.0145601	4.59059	4.53648e-06	1.63955e-05	0.0245605
ALP_adjregion	FARSA	ALP_irnt	0.0681757	0.0148524	4.59023	4.54427e-06	1.64127e-05	0.0246027
ALP_adjregion	RRP7BP	ALP_irnt	0.0669378	0.014602	4.58415	4.6778e-06	1.68838e-05	0.0253256
ALP_adjregion	KYNU	ALP_irnt	0.0663253	0.0144746	4.58218	4.72206e-06	1.70321e-05	0.0255652
ALP_adjregion	STK11	ALP_irnt	0.0671967	0.0146653	4.58203	4.72534e-06	1.70326e-05	0.025583
ALP_adjregion	UFD1	ALP_irnt	0.0670367	0.0146343	4.58078	4.75362e-06	1.71232e-05	0.0257361
ALP_adjregion	IMPACT	ALP_irnt	0.0668859	0.0146023	4.5805	4.75998e-06	1.71347e-05	0.0257705
ALP_adjregion	ANLN	ALP_irnt	0.0680798	0.014868	4.57895	4.79512e-06	1.72497e-05	0.0259608
ALP_adjregion	SPAG5	ALP_irnt	0.068915	0.015065	4.57452	4.89735e-06	1.76057e-05	0.0265142
ALP_adjregion	UBASH3A	ALP_irnt	0.0678175	0.014828	4.57362	4.91813e-06	1.76687e-05	0.0266268
ALP_adjregion	ATG16L1	ALP_irnt	0.0668639	0.0146217	4.57293	4.93451e-06	1.77158e-05	0.0267154
ALP_adjregion	CEP112	ALP_irnt	0.0671384	0.0146826	4.57264	4.94108e-06	1.77276e-05	0.026751
ALP_adjregion	PDGFD	ALP_irnt	0.0665836	0.0145636	4.57191	4.95832e-06	1.77777e-05	0.0268443
ALP_adjregion	MISP	ALP_irnt	0.0647307	0.0141731	4.56717	5.07132e-06	1.81708e-05	0.0274561
ALP_adjregion	LRRC4	ALP_irnt	0.0664366	0.0145562	4.56415	5.1444e-06	1.84205e-05	0.0278518
ALP_adjregion	JAM3	ALP_irnt	0.0671713	0.0147319	4.55957	5.25749e-06	1.8813e-05	0.0284641
ALP_adjregion	CD177	ALP_irnt	0.0682385	0.0149712	4.55799	5.29691e-06	1.89415e-05	0.0286775
ALP_adjregion	HIP1	ALP_irnt	0.0667476	0.0146551	4.55456	5.38382e-06	1.92396e-05	0.029148
ALP_adjregion	CACYBP	ALP_irnt	0.0665986	0.0146344	4.55081	5.48009e-06	1.95707e-05	0.0296692
ALP_adjregion	FEN1	ALP_irnt	0.0663175	0.014591	4.54509	5.63044e-06	2.00944e-05	0.0304832
ALP_adjregion	OGG1	ALP_irnt	0.0672659	0.0148031	4.54404	5.65833e-06	2.01806e-05	0.0306342
ALP_adjregion	CCL23	ALP_irnt	0.0651062	0.0143309	4.54307	5.68445e-06	2.02605e-05	0.0307756
ALP_adjregion	CTSB	ALP_irnt	0.0650471	0.0143231	4.54143	5.72878e-06	2.0405e-05	0.0310156
ALP_adjregion	MRPL58	ALP_irnt	0.0672213	0.014809	4.53921	5.78893e-06	2.06057e-05	0.0313413
ALP_adjregion	MAG	ALP_irnt	-0.066928	0.0147502	-4.53743	5.83795e-06	2.07665e-05	0.0316067
ALP_adjregion	ASPSCR1	ALP_irnt	0.066254	0.0146233	4.5307	6.02616e-06	2.1422e-05	0.0326256
ALP_adjregion	RNF41	ALP_irnt	0.0669853	0.0147998	4.52608	6.15859e-06	2.18784e-05	0.0333426
ALP_adjregion	SNU13	ALP_irnt	0.0654896	0.0144746	4.52444	6.20637e-06	2.20336e-05	0.0336013
ALP_adjregion	AIF1L	ALP_irnt	0.0631297	0.0139581	4.5228	6.25468e-06	2.21906e-05	0.0338628
ALP_adjregion	VPS28	ALP_irnt	0.066882	0.0147939	4.52092	6.31005e-06	2.23724e-05	0.0341626
ALP_adjregion	NEO1	ALP_irnt	0.0637877	0.0141108	4.52048	6.32325e-06	2.24045e-05	0.0342341
ALP_adjregion	CSF3	ALP_irnt	0.0641854	0.0142	4.52011	6.33417e-06	2.24285e-05	0.0342932
ALP_adjregion	NSFL1C	ALP_irnt	0.0662164	0.0146518	4.51933	6.35733e-06	2.24958e-05	0.0344186
ALP_adjregion	RPH3A	ALP_irnt	0.0650851	0.0144208	4.51327	6.54116e-06	2.31312e-05	0.0354138
ALP_adjregion	DTYMK	ALP_irnt	0.0667358	0.0148033	4.50816	6.69993e-06	2.36772e-05	0.0362734
ALP_adjregion	NID2	ALP_irnt	0.0650537	0.0144428	4.50423	6.82461e-06	2.4102e-05	0.0369484
ALP_adjregion	TBC1D17	ALP_irnt	0.0656573	0.0145799	4.50327	6.85536e-06	2.41949e-05	0.0371149
ALP_adjregion	PRR4	ALP_irnt	0.0653141	0.0145054	4.50276	6.87171e-06	2.42368e-05	0.0372035
ALP_adjregion	BAG4	ALP_irnt	0.0661098	0.014688	4.50094	6.9307e-06	2.44289e-05	0.0375228
ALP_adjregion	MPRIP	ALP_irnt	0.066733	0.0148323	4.49915	6.9888e-06	2.46177e-05	0.0378374
ALP_adjregion	SRGAP3	ALP_irnt	0.0656411	0.014593	4.49811	7.02303e-06	2.47222e-05	0.0380227
ALP_adjregion	GCC1	ALP_irnt	0.0663646	0.0147574	4.49705	7.05798e-06	2.4829e-05	0.0382119
ALP_adjregion	CEP97	ALP_irnt	0.0659316	0.014662	4.49677	7.06727e-06	2.48342e-05	0.0382622
ALP_adjregion	TNFRSF17	ALP_irnt	0.0665553	0.0148008	4.49673	7.06861e-06	2.48342e-05	0.0382695
ALP_adjregion	FIS1	ALP_irnt	0.065348	0.014534	4.49621	7.08582e-06	2.48785e-05	0.0383626
ALP_adjregion	SDK2	ALP_irnt	0.0636861	0.0141661	4.49567	7.10383e-06	2.49255e-05	0.0384601
ALP_adjregion	ITGAL	ALP_irnt	0.0657826	0.0146363	4.49447	7.14382e-06	2.50496e-05	0.0386766
ALP_adjregion	DIAPH3	ALP_irnt	0.066076	0.0147027	4.49414	7.15488e-06	2.50722e-05	0.0387365
ALP_adjregion	CES2	ALP_irnt	0.0640058	0.0142442	4.49346	7.17768e-06	2.51358e-05	0.03886
ALP_adjregion	IVD	ALP_irnt	0.0660107	0.0146915	4.49314	7.18842e-06	2.51572e-05	0.0389181
ALP_adjregion	CORO1A	ALP_irnt	0.066439	0.0147916	4.49168	7.23753e-06	2.53127e-05	0.039184
ALP_adjregion	PPP6R2	ALP_irnt	0.0669928	0.0149175	4.4909	7.26392e-06	2.53885e-05	0.0393269
ALP_adjregion	FBP1	ALP_irnt	0.062658	0.0139599	4.48844	7.3481e-06	2.56662e-05	0.0397826
ALP_adjregion	CCDC88B	ALP_irnt	0.0661057	0.0147496	4.48187	7.57694e-06	2.64485e-05	0.0410216
ALP_adjregion	NCF2	ALP_irnt	0.0643113	0.0143583	4.47902	7.6783e-06	2.6785e-05	0.0415703
ALP_adjregion	CCSAP	ALP_irnt	0.0659453	0.0147263	4.47808	7.71219e-06	2.68859e-05	0.0417538
ALP_adjregion	VTI1A	ALP_irnt	0.0657209	0.0146797	4.47698	7.75176e-06	2.70065e-05	0.041968
ALP_adjregion	FKBP7	ALP_irnt	0.0662769	0.0148053	4.47658	7.76635e-06	2.70399e-05	0.042047
ALP_adjregion	C8B	ALP_irnt	0.0655006	0.0146404	4.47396	7.86175e-06	2.73544e-05	0.0425635
ALP_adjregion	MYL4	ALP_irnt	0.0639791	0.0143025	4.47327	7.88707e-06	2.74249e-05	0.0427006
ALP_adjregion	ARHGAP30	ALP_irnt	0.0654705	0.014639	4.47232	7.92182e-06	2.75281e-05	0.0428888
ALP_adjregion	IGFBP2	ALP_irnt	0.0592874	0.0132601	4.47111	7.96681e-06	2.76666e-05	0.0431323
ALP_adjregion	DOP1B	ALP_irnt	0.0669336	0.0149742	4.46993	8.01068e-06	2.78012e-05	0.0433698
ALP_adjregion	STRN	ALP_irnt	0.0663976	0.0148561	4.46938	8.03116e-06	2.78544e-05	0.0434807
ALP_adjregion	EAPP	ALP_irnt	0.0658764	0.0147569	4.46409	8.23112e-06	2.85296e-05	0.0445633
ALP_adjregion	LAIR2	ALP_irnt	0.066176	0.0148312	4.46194	8.31373e-06	2.87975e-05	0.0450106
ALP_adjregion	USP25	ALP_irnt	0.0658669	0.014768	4.46011	8.38474e-06	2.90249e-05	0.045395
ALP_adjregion	SCEL	ALP_irnt	0.0659667	0.0147911	4.45988	8.3939e-06	2.90381e-05	0.0454446
ALP_adjregion	CD38	ALP_irnt	0.0564994	0.0126752	4.45746	8.48873e-06	2.93474e-05	0.045958
ALP_adjregion	VSTM2L	ALP_irnt	0.0660145	0.0148164	4.4555	8.56647e-06	2.95972e-05	0.0463789
ALP_adjregion	CES3	ALP_irnt	0.0664429	0.0149148	4.45484	8.5926e-06	2.96686e-05	0.0465203
ALP_adjregion	GCFC2	ALP_irnt	0.0657556	0.0147745	4.4506	8.76318e-06	3.02383e-05	0.0474439
ALP_adjregion	PRPF19	ALP_irnt	0.0664007	0.0149203	4.45037	8.77253e-06	3.02513e-05	0.0474945
ALP_adjregion	SLC1A4	ALP_irnt	0.0654998	0.0147184	4.4502	8.77952e-06	3.02561e-05	0.0475323
ALP_adjregion	SNX5	ALP_irnt	0.065654	0.0147551	4.44959	8.80459e-06	3.03232e-05	0.047668
ALP_adjregion	SPECC1	ALP_irnt	0.064883	0.0145826	4.44933	8.8149e-06	3.03394e-05	0.0477239
ALP_adjregion	C1QTNF5	ALP_irnt	0.0647341	0.0145613	4.44562	8.96778e-06	3.0846e-05	0.0485515
ALP_adjregion	WWOX	ALP_irnt	0.0650404	0.0146455	4.44098	9.16254e-06	3.14959e-05	0.049606
ALT_adjregion	HPD	ALT_irnt	0.459498	0.0138183	33.2529	2.08035e-215	1.1263e-211	1.1263e-211
ALT_adjregion	ACY1	ALT_irnt	0.440552	0.0136567	32.2591	3.84803e-204	1.04166e-200	2.08333e-200
ALT_adjregion	SPATA2L	ALT_irnt	0.409354	0.0140488	29.138	3.85132e-170	6.95035e-167	2.08511e-166
ALT_adjregion	FUOM	ALT_irnt	0.403993	0.014023	28.8093	1.08792e-166	1.4725e-163	5.88999e-163
ALT_adjregion	ADH4	ALT_irnt	0.409914	0.0142948	28.6758	2.69386e-165	2.91691e-162	1.45846e-161
ALT_adjregion	UPB1	ALT_irnt	0.410696	0.0147314	27.879	4.55285e-157	4.10819e-154	2.46491e-153
ALT_adjregion	FTCD	ALT_irnt	0.400289	0.0144374	27.7259	1.66538e-155	1.28805e-152	9.01637e-152
ALT_adjregion	HAO1	ALT_irnt	0.398883	0.0144847	27.5382	1.34863e-153	9.12687e-151	7.3015e-150
ALT_adjregion	AGXT	ALT_irnt	0.399232	0.0145807	27.3808	5.27854e-152	3.17534e-149	2.8578e-148
ALT_adjregion	PCBD1	ALT_irnt	0.384022	0.014083	27.2684	7.18583e-151	3.89041e-148	3.89041e-147
ALT_adjregion	SCLY	ALT_irnt	0.389249	0.0143884	27.0529	1.04929e-148	5.16443e-146	5.68088e-145
ALT_adjregion	ADH1B	ALT_irnt	0.379374	0.0141007	26.9046	3.19299e-147	1.44057e-144	1.72869e-143
ALT_adjregion	CBS	ALT_irnt	0.382832	0.0143893	26.6053	3.00939e-144	1.2533e-141	1.62929e-140
ALT_adjregion	GSTA1	ALT_irnt	0.38902	0.0146376	26.5769	5.75359e-144	2.225e-141	3.11499e-140
ALT_adjregion	DCXR	ALT_irnt	0.374929	0.0141808	26.4392	1.31615e-142	4.75043e-140	7.12564e-139
ALT_adjregion	AMDHD1	ALT_irnt	0.36927	0.0142306	25.949	8.29011e-138	2.80517e-135	4.48827e-134
ALT_adjregion	ECI1	ALT_irnt	0.371965	0.0148617	25.0284	5.69379e-129	1.81331e-126	3.08262e-125
ALT_adjregion	C19orf12	ALT_irnt	0.364674	0.0147762	24.6799	1.09598e-125	3.29647e-123	5.93365e-122
ALT_adjregion	GPD1	ALT_irnt	0.357822	0.014676	24.3814	6.69268e-123	1.90706e-120	3.62342e-119
ALT_adjregion	PDZK1	ALT_irnt	0.347848	0.0144792	24.0239	1.34271e-119	3.6347e-117	7.26941e-116
ALT_adjregion	KRT18	ALT_irnt	0.330773	0.0140345	23.5685	1.91402e-115	4.93453e-113	1.03625e-111
ALT_adjregion	GSTA3	ALT_irnt	0.353755	0.0150679	23.4774	1.27427e-114	3.13587e-112	6.89891e-111
ALT_adjregion	SORD	ALT_irnt	0.346605	0.0148401	23.3559	1.58672e-113	3.73501e-111	8.59052e-110
ALT_adjregion	KYNU	ALT_irnt	0.3383	0.0150021	22.5502	2.23488e-106	5.04151e-104	1.20996e-102
ALT_adjregion	GOT1	ALT_irnt	0.3223	0.014557	22.1405	8.11274e-103	1.75689e-100	4.39224e-99
ALT_adjregion	GGT1	ALT_irnt	0.324185	0.0147919	21.9164	6.83258e-101	1.42275e-98	3.69916e-97
ALT_adjregion	ASS1	ALT_irnt	0.319182	0.0146383	21.8046	6.15822e-100	1.23484e-97	3.33406e-96
ALT_adjregion	PTS	ALT_irnt	0.317984	0.0148588	21.4003	1.62045e-96	3.13325e-94	8.7731e-93
ALT_adjregion	ECHDC3	ALT_irnt	0.320352	0.0152665	20.984	4.76287e-93	8.89178e-91	2.57862e-89
ALT_adjregion	RIDA	ALT_irnt	0.311693	0.0148863	20.9383	1.13754e-92	2.05289e-90	6.15866e-89
ALT_adjregion	ALDH1A1	ALT_irnt	0.312595	0.0149478	20.9124	1.85909e-92	3.2468e-90	1.00651e-88
ALT_adjregion	CDHR2	ALT_irnt	0.293153	0.0141112	20.7744	2.5337e-91	4.28671e-89	1.37175e-87
ALT_adjregion	SUOX	ALT_irnt	0.294972	0.0149601	19.7172	7.79021e-83	1.27807e-80	4.21762e-79
ALT_adjregion	RBP5	ALT_irnt	0.291806	0.0148392	19.6646	2.01835e-82	3.21393e-80	1.09273e-78
ALT_adjregion	BDH2	ALT_irnt	0.292202	0.0150892	19.365	4.34935e-80	6.72782e-78	2.35474e-76
ALT_adjregion	ACY3	ALT_irnt	0.28505	0.0147237	19.36	4.76013e-80	7.15871e-78	2.57714e-76
ALT_adjregion	CA5A	ALT_irnt	0.294523	0.0152201	19.351	5.58352e-80	8.17005e-78	3.02292e-76
ALT_adjregion	KHK	ALT_irnt	0.298388	0.0155001	19.2508	3.31386e-79	4.72138e-77	1.79412e-75
ALT_adjregion	VSNL1	ALT_irnt	0.269447	0.0144543	18.6413	1.42067e-74	1.97218e-72	7.69148e-71
ALT_adjregion	SULT2A1	ALT_irnt	0.275635	0.0148676	18.5393	8.2393e-74	1.11519e-71	4.46076e-70
ALT_adjregion	PTP4A3	ALT_irnt	0.280125	0.0151799	18.4537	3.57655e-73	4.72279e-71	1.93634e-69
ALT_adjregion	MME	ALT_irnt	0.283135	0.015481	18.2892	5.90898e-72	7.61696e-70	3.19912e-68
ALT_adjregion	FBP1	ALT_irnt	0.268456	0.0149037	18.0127	6.28505e-70	7.91332e-68	3.40273e-66
ALT_adjregion	SDHB	ALT_irnt	0.279895	0.0157948	17.7207	8.13376e-68	1.00082e-65	4.40362e-64
ALT_adjregion	IGSF9	ALT_irnt	0.269363	0.0153138	17.5896	7.07204e-67	8.50845e-65	3.8288e-63
ALT_adjregion	PALM2	ALT_irnt	0.247174	0.0140587	17.5816	8.06253e-67	9.48925e-65	4.36505e-63
ALT_adjregion	NT5E	ALT_irnt	0.273624	0.0156829	17.4473	7.26765e-66	8.37171e-64	3.93471e-62
ALT_adjregion	CES1	ALT_irnt	0.27054	0.0155557	17.3917	1.79794e-65	2.02792e-63	9.73403e-62
ALT_adjregion	ERBB2	ALT_irnt	0.269258	0.0155581	17.3066	7.16617e-65	7.91788e-63	3.87976e-61
ALT_adjregion	RBKS	ALT_irnt	0.258978	0.0149867	17.2805	1.0926e-64	1.18307e-62	5.91534e-61
ALT_adjregion	BST2	ALT_irnt	0.269468	0.0156603	17.2071	3.57769e-64	3.79797e-62	1.93696e-60
ALT_adjregion	ALDH2	ALT_irnt	0.26304	0.0153063	17.1851	5.10514e-64	5.31523e-62	2.76392e-60
ALT_adjregion	PBLD	ALT_irnt	0.258593	0.0153081	16.8926	5.48235e-62	5.60027e-60	2.96815e-58
ALT_adjregion	COQ7	ALT_irnt	0.263152	0.0156227	16.8442	1.18001e-61	1.18307e-59	6.38856e-58
ALT_adjregion	THOP1	ALT_irnt	0.258484	0.0154464	16.7343	6.69773e-61	6.593e-59	3.62615e-57
ALT_adjregion	GAS2	ALT_irnt	0.260686	0.0156467	16.6608	2.12523e-60	2.05464e-58	1.1506e-56
ALT_adjregion	ACAA1	ALT_irnt	0.260164	0.0156182	16.6577	2.23015e-60	2.11825e-58	1.2074e-56
ALT_adjregion	PRUNE2	ALT_irnt	0.257845	0.0155502	16.5815	7.35124e-60	6.862e-58	3.97996e-56
ALT_adjregion	BAIAP2	ALT_irnt	0.261948	0.0159983	16.3735	1.8596e-58	1.70642e-56	1.00679e-54
ALT_adjregion	CPM	ALT_irnt	0.242435	0.0149046	16.2658	9.76105e-58	8.80772e-56	5.28463e-54
ALT_adjregion	ACE2	ALT_irnt	0.236711	0.0146129	16.1988	2.72693e-57	2.42026e-55	1.47636e-53
ALT_adjregion	FTO	ALT_irnt	0.247596	0.0154579	16.0174	4.31637e-56	3.76917e-54	2.33688e-52
ALT_adjregion	MVK	ALT_irnt	0.251703	0.0157324	15.999	5.70444e-56	4.90219e-54	3.08838e-52
ALT_adjregion	AKR7L	ALT_irnt	0.246873	0.0154667	15.9616	1.00467e-55	8.49885e-54	5.43926e-52
ALT_adjregion	GRPEL1	ALT_irnt	0.239764	0.0153295	15.6408	1.22551e-53	1.02076e-51	6.63492e-50
ALT_adjregion	AK4	ALT_irnt	0.237581	0.0153198	15.5082	8.70163e-53	7.13797e-51	4.71106e-49
ALT_adjregion	HAAO	ALT_irnt	0.227963	0.015163	15.0342	8.51528e-50	6.88086e-48	4.61018e-46
ALT_adjregion	GPRC5C	ALT_irnt	0.241515	0.0161018	14.9992	1.40451e-49	1.11824e-47	7.60404e-46
ALT_adjregion	MTUS1	ALT_irnt	0.23478	0.0158428	14.8194	1.81281e-48	1.4224e-46	9.81457e-45
ALT_adjregion	ALDH1L1	ALT_irnt	0.229661	0.0156131	14.7095	8.52671e-48	6.5948e-46	4.61636e-44
ALT_adjregion	HNMT	ALT_irnt	0.212372	0.0145151	14.6311	2.56059e-47	1.95254e-45	1.3863e-43
ALT_adjregion	PTGR1	ALT_irnt	0.22672	0.0157804	14.3672	9.95905e-46	7.48865e-44	5.39183e-42
ALT_adjregion	ALDH5A1	ALT_irnt	0.225641	0.0158416	14.2436	5.41884e-45	4.01532e-43	2.93376e-41
ALT_adjregion	ENO3	ALT_irnt	0.217019	0.0152378	14.2422	5.52596e-45	4.01532e-43	2.99176e-41
ALT_adjregion	EPS8L2	ALT_irnt	0.219291	0.0153978	14.2417	5.56241e-45	4.01532e-43	3.01149e-41
ALT_adjregion	FABP1	ALT_irnt	0.204976	0.014559	14.079	5.07033e-44	3.61194e-42	2.74507e-40
ALT_adjregion	PHYKPL	ALT_irnt	0.220438	0.0157404	14.0046	1.38229e-43	9.7191e-42	7.48371e-40
ALT_adjregion	FCAMR	ALT_irnt	0.214211	0.0154885	13.8303	1.4199e-42	9.85559e-41	7.68736e-39
ALT_adjregion	CLYBL	ALT_irnt	0.219316	0.015921	13.7753	2.94814e-42	2.02041e-40	1.59612e-38
ALT_adjregion	SELE	ALT_irnt	0.220061	0.0160473	13.7133	6.69554e-42	4.53121e-40	3.62497e-38
ALT_adjregion	CTSD	ALT_irnt	0.204582	0.0149419	13.6918	8.87849e-42	5.93434e-40	4.80681e-38
ALT_adjregion	GHR	ALT_irnt	0.211599	0.0155351	13.6206	2.26375e-41	1.49463e-39	1.22559e-37
ALT_adjregion	DPP4	ALT_irnt	0.213597	0.0159905	13.3578	6.8986e-40	4.49988e-38	3.7349e-36
ALT_adjregion	PRCP	ALT_irnt	0.208078	0.015624	13.3178	1.15373e-39	7.43608e-38	6.24631e-36
ALT_adjregion	FBXO28	ALT_irnt	0.211449	0.0158866	13.3099	1.27699e-39	8.13365e-38	6.9136e-36
ALT_adjregion	KRT8	ALT_irnt	0.206677	0.0156814	13.1797	6.74501e-39	4.24622e-37	3.65175e-35
ALT_adjregion	ANPEP	ALT_irnt	0.211189	0.0160392	13.167	7.92708e-39	4.93301e-37	4.29172e-35
ALT_adjregion	SOWAHC	ALT_irnt	0.187502	0.0143003	13.1117	1.60001e-38	9.84372e-37	8.66248e-35
ALT_adjregion	NAGPA	ALT_irnt	0.206428	0.0159967	12.9044	2.16999e-37	1.32004e-35	1.17484e-33
ALT_adjregion	CEACAM1	ALT_irnt	0.198932	0.0154186	12.9021	2.23398e-37	1.34386e-35	1.20948e-33
ALT_adjregion	LAMP2	ALT_irnt	0.19786	0.0153666	12.8759	3.09367e-37	1.84057e-35	1.67491e-33
ALT_adjregion	CDH2	ALT_irnt	0.186434	0.0144946	12.8623	3.6664e-37	2.1576e-35	1.98499e-33
ALT_adjregion	EPHX2	ALT_irnt	0.202733	0.0157964	12.8342	5.20237e-37	3.02856e-35	2.81656e-33
ALT_adjregion	NPL	ALT_irnt	0.181173	0.014152	12.802	7.75758e-37	4.46804e-35	4.19996e-33
ALT_adjregion	DCPS	ALT_irnt	0.204886	0.0160153	12.7932	8.64857e-37	4.92877e-35	4.68233e-33
ALT_adjregion	CES2	ALT_irnt	0.19794	0.0155408	12.7368	1.73703e-36	9.79614e-35	9.40429e-33
ALT_adjregion	SHBG	ALT_irnt	-0.194791	0.0153326	-12.7044	2.5902e-36	1.4457e-34	1.40233e-32
ALT_adjregion	TCTN3	ALT_irnt	0.202264	0.0159265	12.6998	2.73863e-36	1.51295e-34	1.48269e-32
ALT_adjregion	TDO2	ALT_irnt	0.198039	0.0156632	12.6436	5.4641e-36	2.98814e-34	2.95826e-32
ALT_adjregion	DNPEP	ALT_irnt	0.19402	0.0153513	12.6386	5.80504e-36	3.14285e-34	3.14285e-32
ALT_adjregion	FURIN	ALT_irnt	0.201627	0.0160663	12.5497	1.72019e-35	9.22093e-34	9.31313e-32
ALT_adjregion	IL1R2	ALT_irnt	0.198145	0.0158078	12.5346	2.06548e-35	1.09633e-33	1.11825e-31
ALT_adjregion	CNTN3	ALT_irnt	0.18812	0.0150415	12.5067	2.8992e-35	1.52391e-33	1.56963e-31
ALT_adjregion	IGSF3	ALT_irnt	0.201567	0.0162512	12.4031	1.01389e-34	5.27808e-33	5.48921e-31
ALT_adjregion	GSR	ALT_irnt	0.198705	0.0160325	12.3939	1.13331e-34	5.84357e-33	6.13575e-31
ALT_adjregion	C3	ALT_irnt	0.197618	0.0160396	12.3207	2.72896e-34	1.39383e-32	1.47746e-30
ALT_adjregion	TCOF1	ALT_irnt	0.192085	0.0157283	12.2128	9.87715e-34	4.99766e-32	5.34749e-30
ALT_adjregion	ENPP7	ALT_irnt	0.192459	0.0157924	12.1868	1.34306e-33	6.73271e-32	7.27133e-30
ALT_adjregion	ADAMTSL2	ALT_irnt	0.189777	0.0156665	12.1135	3.19467e-33	1.58678e-31	1.72959e-29
ALT_adjregion	ITGA5	ALT_irnt	0.188936	0.0157289	12.0121	1.0506e-32	5.17086e-31	5.68794e-29
ALT_adjregion	HEG1	ALT_irnt	0.188571	0.0157204	11.9953	1.27841e-32	6.23543e-31	6.92133e-29
ALT_adjregion	IL18R1	ALT_irnt	0.190295	0.0158936	11.9731	1.65594e-32	8.00472e-31	8.96528e-29
ALT_adjregion	GUSB	ALT_irnt	0.192684	0.0160966	11.9705	1.70724e-32	8.17964e-31	9.24299e-29
ALT_adjregion	TSPAN8	ALT_irnt	0.174681	0.0146297	11.9402	2.42859e-32	1.15337e-30	1.31484e-28
ALT_adjregion	DDT	ALT_irnt	0.189517	0.0159313	11.8959	4.06076e-32	1.91174e-30	2.1985e-28
ALT_adjregion	AFM	ALT_irnt	0.194042	0.0163327	11.8806	4.85162e-32	2.26437e-30	2.62667e-28
ALT_adjregion	SETMAR	ALT_irnt	0.18705	0.0158549	11.7976	1.26276e-31	5.84323e-30	6.83658e-28
ALT_adjregion	BCHE	ALT_irnt	0.190626	0.0161848	11.7781	1.58105e-31	7.25408e-30	8.55981e-28
ALT_adjregion	IGFBP1	ALT_irnt	-0.186097	0.0158528	-11.739	2.4735e-31	1.12534e-29	1.33915e-27
ALT_adjregion	ECHS1	ALT_irnt	0.186432	0.0159746	11.6705	5.40803e-31	2.43992e-29	2.92791e-27
ALT_adjregion	VNN1	ALT_irnt	0.187104	0.0161414	11.5916	1.32481e-30	5.92771e-29	7.17252e-27
ALT_adjregion	HOOK2	ALT_irnt	0.183168	0.0158206	11.5778	1.5478e-30	6.86867e-29	8.37978e-27
ALT_adjregion	FOLH1	ALT_irnt	0.18388	0.0158939	11.5692	1.70536e-30	7.50636e-29	9.23283e-27
ALT_adjregion	LDLR	ALT_irnt	0.182776	0.0158087	11.5618	1.85531e-30	8.10053e-29	1.00447e-26
ALT_adjregion	IGFBP2	ALT_irnt	-0.164941	0.0145124	-11.3655	1.67066e-29	7.23596e-28	9.04495e-26
ALT_adjregion	AEBP1	ALT_irnt	0.164671	0.0145232	11.3384	2.25624e-29	9.69469e-28	1.22153e-25
ALT_adjregion	SIGLEC7	ALT_irnt	0.169531	0.0149958	11.3052	3.25999e-29	1.38973e-27	1.76496e-25
ALT_adjregion	SAT2	ALT_irnt	0.180039	0.0159863	11.2621	5.24856e-29	2.21998e-27	2.84157e-25
ALT_adjregion	OCLN	ALT_irnt	0.164263	0.0146686	11.1982	1.05826e-28	4.44143e-27	5.72945e-25
ALT_adjregion	ENTPD2	ALT_irnt	0.178176	0.015954	11.1682	1.47062e-28	6.12455e-27	7.96192e-25
ALT_adjregion	CXADR	ALT_irnt	0.17385	0.0155759	11.1615	1.58197e-28	6.53801e-27	8.56479e-25
ALT_adjregion	GFER	ALT_irnt	0.175107	0.0157186	11.1401	1.99816e-28	8.19549e-27	1.0818e-24
ALT_adjregion	SSC4D	ALT_irnt	0.173301	0.0155578	11.1392	2.01737e-28	8.21208e-27	1.09221e-24
ALT_adjregion	SSC5D	ALT_irnt	0.16973	0.0152666	11.1178	2.54786e-28	1.02941e-26	1.37941e-24
ALT_adjregion	CKB	ALT_irnt	-0.160505	0.0144579	-11.1016	3.03825e-28	1.21845e-26	1.64491e-24
ALT_adjregion	PALM3	ALT_irnt	0.176866	0.0159717	11.0737	4.11238e-28	1.63709e-26	2.22644e-24
ALT_adjregion	DDC	ALT_irnt	0.173911	0.0157438	11.0463	5.53408e-28	2.18697e-26	2.99615e-24
ALT_adjregion	GBA3	ALT_irnt	0.178812	0.0162056	11.0339	6.32668e-28	2.48208e-26	3.42527e-24
ALT_adjregion	MCM3AP	ALT_irnt	0.182456	0.0165554	11.0209	7.28114e-28	2.83598e-26	3.94201e-24
ALT_adjregion	PLIN1	ALT_irnt	0.168871	0.0154145	10.9554	1.47512e-27	5.70449e-26	7.98629e-24
ALT_adjregion	IL1RN	ALT_irnt	0.172414	0.0158243	10.8955	2.79944e-27	1.0749e-25	1.51561e-23
ALT_adjregion	DDAH1	ALT_irnt	0.167881	0.01547	10.8521	4.45077e-27	1.69693e-25	2.40965e-23
ALT_adjregion	CD163	ALT_irnt	0.168076	0.0154945	10.8475	4.67276e-27	1.76911e-25	2.52983e-23
ALT_adjregion	CUTC	ALT_irnt	0.172927	0.0159434	10.8463	4.73129e-27	1.77883e-25	2.56152e-23
ALT_adjregion	ALDH9A1	ALT_irnt	0.171997	0.0159227	10.802	7.57363e-27	2.82784e-25	4.10036e-23
ALT_adjregion	NFASC	ALT_irnt	0.155069	0.014414	10.7582	1.20349e-26	4.46282e-25	6.51572e-23
ALT_adjregion	ACP5	ALT_irnt	0.165053	0.0153565	10.7481	1.33953e-26	4.93349e-25	7.25223e-23
ALT_adjregion	CLSTN3	ALT_irnt	0.174825	0.0163216	10.7113	1.97368e-26	7.21994e-25	1.06855e-22
ALT_adjregion	INS-CPEPTIDE	ALT_irnt	0.169991	0.0159062	10.6871	2.54391e-26	9.24345e-25	1.37727e-22
ALT_adjregion	CDCP1	ALT_irnt	0.1415	0.0133402	10.607	5.87906e-26	2.12195e-24	3.18292e-22
ALT_adjregion	HMOX2	ALT_irnt	0.170572	0.0161038	10.5921	6.86982e-26	2.46312e-24	3.71932e-22
ALT_adjregion	CFH	ALT_irnt	0.171307	0.0162705	10.5286	1.32651e-25	4.72483e-24	7.18175e-22
ALT_adjregion	ENTR1	ALT_irnt	0.168231	0.0159838	10.5251	1.3765e-25	4.87085e-24	7.4524e-22
ALT_adjregion	GCHFR	ALT_irnt	0.156816	0.0149487	10.4902	1.97268e-25	6.93513e-24	1.06801e-21
ALT_adjregion	CTSO	ALT_irnt	0.166085	0.0158789	10.4595	2.7083e-25	9.45985e-24	1.46628e-21
ALT_adjregion	ETNK2	ALT_irnt	0.165995	0.0159137	10.4309	3.63018e-25	1.25986e-23	1.96538e-21
ALT_adjregion	GALNT10	ALT_irnt	0.16186	0.0155922	10.3808	6.0634e-25	2.09091e-23	3.28272e-21
ALT_adjregion	PIGR	ALT_irnt	0.163828	0.0157943	10.3726	6.5936e-25	2.25935e-23	3.56977e-21
ALT_adjregion	CTH	ALT_irnt	0.166958	0.0161058	10.3663	7.031e-25	2.39408e-23	3.80658e-21
ALT_adjregion	PRAP1	ALT_irnt	0.16029	0.0156893	10.2165	3.20612e-24	1.08487e-22	1.73579e-20
ALT_adjregion	ICAM1	ALT_irnt	0.160424	0.015852	10.1201	8.42484e-24	2.83305e-22	4.56121e-20
ALT_adjregion	ANGPTL2	ALT_irnt	0.158809	0.0158997	9.98814	3.11651e-23	1.04153e-21	1.68728e-19
ALT_adjregion	DHPS	ALT_irnt	0.157433	0.0159195	9.88933	8.21296e-23	2.72791e-21	4.4465e-19
ALT_adjregion	PPP1R1A	ALT_irnt	0.150262	0.0152028	9.88382	8.66661e-23	2.86104e-21	4.6921e-19
ALT_adjregion	ANKRD53	ALT_irnt	0.160358	0.0162631	9.86023	1.0907e-22	3.57881e-21	5.90504e-19
ALT_adjregion	ACHE	ALT_irnt	0.153154	0.015539	9.85609	1.13549e-22	3.70334e-21	6.14754e-19
ALT_adjregion	CHCHD6	ALT_irnt	0.145743	0.0147954	9.85055	1.19833e-22	3.8849e-21	6.48778e-19
ALT_adjregion	LCAT	ALT_irnt	0.156781	0.0159201	9.84796	1.2289e-22	3.96027e-21	6.65325e-19
ALT_adjregion	ABI3BP	ALT_irnt	0.140547	0.0142911	9.83456	1.39985e-22	4.4845e-21	7.57881e-19
ALT_adjregion	PTPRN	ALT_irnt	-0.157431	0.0160359	-9.8174	1.65346e-22	5.2658e-21	8.95185e-19
ALT_adjregion	HSD17B14	ALT_irnt	0.156802	0.0160362	9.77798	2.42129e-22	7.66601e-21	1.31089e-18
ALT_adjregion	GH1	ALT_irnt	-0.151094	0.0154916	-9.75326	3.07333e-22	9.67385e-21	1.6639e-18
ALT_adjregion	TREH	ALT_irnt	0.155034	0.015922	9.73705	3.59241e-22	1.12424e-20	1.94493e-18
ALT_adjregion	MSR1	ALT_irnt	0.137833	0.014179	9.72095	4.19343e-22	1.30478e-20	2.27032e-18
ALT_adjregion	HGF	ALT_irnt	0.151303	0.0155695	9.71794	4.31655e-22	1.33542e-20	2.33698e-18
ALT_adjregion	TYMS	ALT_irnt	0.155329	0.016035	9.6869	5.81318e-22	1.78821e-20	3.14725e-18
ALT_adjregion	STARD10	ALT_irnt	0.156723	0.0162067	9.67023	6.81791e-22	2.08543e-20	3.69122e-18
ALT_adjregion	GRHPR	ALT_irnt	0.153584	0.0158841	9.66904	6.89556e-22	2.09733e-20	3.73326e-18
ALT_adjregion	PAMR1	ALT_irnt	0.158948	0.0164438	9.66611	7.09181e-22	2.14498e-20	3.83951e-18
ALT_adjregion	MAN2B2	ALT_irnt	0.152865	0.0158235	9.66067	7.46978e-22	2.24674e-20	4.04414e-18
ALT_adjregion	HMOX1	ALT_irnt	0.148229	0.0153573	9.652	8.11407e-22	2.42705e-20	4.39296e-18
ALT_adjregion	AKR1C4	ALT_irnt	0.154305	0.0159898	9.65023	8.25298e-22	2.45503e-20	4.46816e-18
ALT_adjregion	MAP7	ALT_irnt	0.150121	0.0155647	9.64495	8.67903e-22	2.56766e-20	4.69883e-18
ALT_adjregion	NHLRC3	ALT_irnt	0.149465	0.0155297	9.6245	1.0545e-21	3.10274e-20	5.70904e-18
ALT_adjregion	PON2	ALT_irnt	0.153641	0.0160115	9.59563	1.38742e-21	4.06026e-20	7.51148e-18
ALT_adjregion	SCP2	ALT_irnt	0.154331	0.0161545	9.55341	2.06938e-21	6.02345e-20	1.12036e-17
ALT_adjregion	SERPINE1	ALT_irnt	0.151076	0.015999	9.44283	5.85114e-21	1.69401e-19	3.16781e-17
ALT_adjregion	COL26A1	ALT_irnt	0.153988	0.0164458	9.36338	1.22601e-20	3.53063e-19	6.63759e-17
ALT_adjregion	PTPRN2	ALT_irnt	-0.1519	0.016251	-9.34715	1.42498e-20	4.08191e-19	7.71482e-17
ALT_adjregion	KYAT1	ALT_irnt	0.149973	0.0160494	9.34446	1.46091e-20	4.16283e-19	7.90938e-17
ALT_adjregion	MASP1	ALT_irnt	0.148475	0.0159742	9.29465	2.31387e-20	6.55879e-19	1.25273e-16
ALT_adjregion	TREM2	ALT_irnt	0.125381	0.0135163	9.27628	2.74014e-20	7.7221e-19	1.48351e-16
ALT_adjregion	ITGBL1	ALT_irnt	0.124311	0.0134017	9.27578	2.7528e-20	7.7221e-19	1.49037e-16
ALT_adjregion	PTPRR	ALT_irnt	-0.149443	0.0161126	-9.27492	2.77462e-20	7.74318e-19	1.50218e-16
ALT_adjregion	RPRD1B	ALT_irnt	0.150383	0.0162289	9.26635	3.00183e-20	8.3343e-19	1.62519e-16
ALT_adjregion	NIT2	ALT_irnt	0.149244	0.0162097	9.20712	5.16336e-20	1.42625e-18	2.79544e-16
ALT_adjregion	PON3	ALT_irnt	-0.146768	0.0159652	-9.19299	5.87328e-20	1.61411e-18	3.1798e-16
ALT_adjregion	CRHBP	ALT_irnt	0.147175	0.0160454	9.17239	7.08519e-20	1.93733e-18	3.83592e-16
ALT_adjregion	TYMP	ALT_irnt	0.146495	0.0159986	9.15679	8.16498e-20	2.22137e-18	4.42052e-16
ALT_adjregion	WARS1	ALT_irnt	0.147834	0.0161767	9.13874	9.61748e-20	2.60092e-18	5.2069e-16
ALT_adjregion	FABP4	ALT_irnt	0.133298	0.0145867	9.1383	9.65615e-20	2.60092e-18	5.22784e-16
ALT_adjregion	QDPR	ALT_irnt	0.146797	0.0160846	9.12659	1.07366e-19	2.87763e-18	5.81282e-16
ALT_adjregion	EZR	ALT_irnt	0.14345	0.0157368	9.1156	1.18597e-19	3.16296e-18	6.42082e-16
ALT_adjregion	CHCHD10	ALT_irnt	0.129839	0.0142473	9.11324	1.21152e-19	3.21527e-18	6.55915e-16
ALT_adjregion	NAPRT	ALT_irnt	0.140948	0.0154788	9.10587	1.29495e-19	3.41994e-18	7.01088e-16
ALT_adjregion	ROBO1	ALT_irnt	0.146283	0.016082	9.09611	1.41424e-19	3.71684e-18	7.65668e-16
ALT_adjregion	DSG2	ALT_irnt	-0.147786	0.0162532	-9.09273	1.4581e-19	3.8136e-18	7.89416e-16
ALT_adjregion	PTPRB	ALT_irnt	0.145583	0.0160346	9.07928	1.64608e-19	4.28456e-18	8.91189e-16
ALT_adjregion	CHGB	ALT_irnt	-0.13672	0.0151711	-9.01191	3.01406e-19	7.80772e-18	1.63181e-15
ALT_adjregion	EEPD1	ALT_irnt	0.144969	0.0161296	8.98776	3.74007e-19	9.64225e-18	2.02487e-15
ALT_adjregion	NECAB2	ALT_irnt	-0.147597	0.0164339	-8.9813	3.96179e-19	1.01655e-17	2.14491e-15
ALT_adjregion	MUC13	ALT_irnt	0.141769	0.0158251	8.95852	4.85303e-19	1.23935e-17	2.62743e-15
ALT_adjregion	ALDH3A1	ALT_irnt	0.140586	0.0157193	8.94349	5.54703e-19	1.40994e-17	3.00316e-15
ALT_adjregion	PCSK7	ALT_irnt	0.143745	0.0161873	8.88014	9.71936e-19	2.45891e-17	5.26206e-15
ALT_adjregion	FAM20A	ALT_irnt	0.138804	0.0156812	8.8516	1.24983e-18	3.14725e-17	6.7666e-15
ALT_adjregion	CFI	ALT_irnt	0.143185	0.0161785	8.85033	1.26386e-18	3.16784e-17	6.84253e-15
ALT_adjregion	ADGRD1	ALT_irnt	0.135633	0.0153461	8.83826	1.40534e-18	3.50623e-17	7.60852e-15
ALT_adjregion	LAMB2	ALT_irnt	0.141679	0.0161744	8.75944	2.8006e-18	6.95525e-17	1.51624e-14
ALT_adjregion	LENG8	ALT_irnt	0.138398	0.015813	8.75218	2.9832e-18	7.37492e-17	1.61511e-14
ALT_adjregion	NOMO1	ALT_irnt	0.143913	0.0164616	8.74234	3.24983e-18	7.99754e-17	1.75946e-14
ALT_adjregion	ADA	ALT_irnt	0.141388	0.0161789	8.73907	3.34369e-18	8.1913e-17	1.81028e-14
ALT_adjregion	BTD	ALT_irnt	0.141418	0.016204	8.7273	3.70355e-18	9.032e-17	2.0051e-14
ALT_adjregion	MARCO	ALT_irnt	0.138899	0.0159663	8.69949	4.71334e-18	1.14431e-16	2.5518e-14
ALT_adjregion	SHMT1	ALT_irnt	0.139814	0.0161508	8.65681	6.8138e-18	1.64687e-16	3.68899e-14
ALT_adjregion	PARP1	ALT_irnt	0.137391	0.0159132	8.63377	8.30752e-18	1.99897e-16	4.49769e-14
ALT_adjregion	TXNRD1	ALT_irnt	0.140272	0.0162562	8.62886	8.66546e-18	2.07588e-16	4.69148e-14
ALT_adjregion	LPL	ALT_irnt	-0.131695	0.0152654	-8.62705	8.80122e-18	2.09911e-16	4.76498e-14
ALT_adjregion	TP53I3	ALT_irnt	0.139682	0.016203	8.62071	9.29343e-18	2.20678e-16	5.03146e-14
ALT_adjregion	VTN	ALT_irnt	0.135264	0.0157216	8.6037	1.07528e-17	2.54218e-16	5.82159e-14
ALT_adjregion	KITLG	ALT_irnt	-0.134293	0.0156103	-8.60284	1.08323e-17	2.54982e-16	5.86458e-14
ALT_adjregion	CES3	ALT_irnt	0.141318	0.0164339	8.59915	1.11799e-17	2.62025e-16	6.05277e-14
ALT_adjregion	MAMDC4	ALT_irnt	0.136345	0.0158605	8.59647	1.14393e-17	2.66949e-16	6.19321e-14
ALT_adjregion	CCAR2	ALT_irnt	0.131719	0.0153557	8.57786	1.34129e-17	3.11662e-16	7.26173e-14
ALT_adjregion	PSME1	ALT_irnt	0.136733	0.0159843	8.55416	1.64182e-17	3.79863e-16	8.88879e-14
ALT_adjregion	TALDO1	ALT_irnt	0.138092	0.0162847	8.47989	3.08315e-17	7.10306e-16	1.66922e-13
ALT_adjregion	MIA	ALT_irnt	-0.137671	0.0162365	-8.47914	3.10262e-17	7.11761e-16	1.67976e-13
ALT_adjregion	HEPH	ALT_irnt	0.13563	0.0160227	8.46488	3.49962e-17	7.99449e-16	1.89469e-13
ALT_adjregion	LHPP	ALT_irnt	0.13363	0.0158015	8.45682	3.74561e-17	8.52047e-16	2.02787e-13
ALT_adjregion	PSME2	ALT_irnt	0.129685	0.0154654	8.3855	6.8164e-17	1.5441e-15	3.6904e-13
ALT_adjregion	GATD3	ALT_irnt	0.133688	0.0159437	8.38498	6.84636e-17	1.54442e-15	3.70662e-13
ALT_adjregion	RTN4R	ALT_irnt	0.130515	0.0156142	8.35875	8.52197e-17	1.91444e-15	4.61379e-13
ALT_adjregion	PEPD	ALT_irnt	0.135087	0.016182	8.34801	9.32011e-17	2.08509e-15	5.04591e-13
ALT_adjregion	IQGAP2	ALT_irnt	0.135027	0.0162329	8.3181	1.19508e-16	2.66263e-15	6.47019e-13
ALT_adjregion	ATRN	ALT_irnt	0.135568	0.0163001	8.31701	1.20593e-16	2.67577e-15	6.52888e-13
ALT_adjregion	TLR3	ALT_irnt	0.132913	0.015993	8.31072	1.27048e-16	2.8075e-15	6.87838e-13
ALT_adjregion	KCTD5	ALT_irnt	0.133421	0.0160984	8.28785	1.53534e-16	3.379e-15	8.31234e-13
ALT_adjregion	VGF	ALT_irnt	-0.132103	0.0159649	-8.27456	1.71364e-16	3.75614e-15	9.27766e-13
ALT_adjregion	CYB5A	ALT_irnt	0.134887	0.0163118	8.26925	1.7904e-16	3.90855e-15	9.69321e-13
ALT_adjregion	GLB1	ALT_irnt	0.127353	0.0154552	8.24013	2.27573e-16	4.94811e-15	1.23208e-12
ALT_adjregion	IL18	ALT_irnt	0.126551	0.0153922	8.22178	2.64617e-16	5.73054e-15	1.43264e-12
ALT_adjregion	KLHDC4	ALT_irnt	0.133399	0.0162741	8.19701	3.2417e-16	6.99226e-15	1.75506e-12
ALT_adjregion	NT-proBNP	ALT_irnt	-0.118273	0.0144451	-8.18778	3.4961e-16	7.51106e-15	1.89279e-12
ALT_adjregion	MEP1A	ALT_irnt	0.127611	0.0156006	8.17984	3.73028e-16	7.9825e-15	2.01957e-12
ALT_adjregion	IGFBP7	ALT_irnt	0.116755	0.0142778	8.17732	3.80783e-16	8.11637e-15	2.06156e-12
ALT_adjregion	VSTM2L	ALT_irnt	0.134615	0.0164655	8.17555	3.86346e-16	8.18034e-15	2.09168e-12
ALT_adjregion	CREG1	ALT_irnt	0.132256	0.0161774	8.1754	3.86806e-16	8.18034e-15	2.09417e-12
ALT_adjregion	SIGLEC8	ALT_irnt	0.12775	0.0156565	8.15952	4.40292e-16	9.27526e-15	2.38374e-12
ALT_adjregion	PAEP	ALT_irnt	-0.122177	0.0150029	-8.14357	5.01365e-16	1.05209e-14	2.71439e-12
ALT_adjregion	RET	ALT_irnt	0.117725	0.0144748	8.13311	5.45856e-16	1.14103e-14	2.95527e-12
ALT_adjregion	CD80	ALT_irnt	0.126418	0.0155674	8.12071	6.03683e-16	1.25705e-14	3.26834e-12
ALT_adjregion	GOLM2	ALT_irnt	0.134547	0.0166074	8.10164	7.04543e-16	1.46145e-14	3.8144e-12
ALT_adjregion	AGR3	ALT_irnt	0.127241	0.0157166	8.09597	7.37651e-16	1.52429e-14	3.99364e-12
ALT_adjregion	PCYT2	ALT_irnt	0.130632	0.0161554	8.08597	7.99726e-16	1.64628e-14	4.32971e-12
ALT_adjregion	CDON	ALT_irnt	0.123989	0.0153382	8.08372	8.14395e-16	1.67013e-14	4.40913e-12
ALT_adjregion	PALMD	ALT_irnt	0.129333	0.0160496	8.05837	9.99175e-16	2.04133e-14	5.40953e-12
ALT_adjregion	MEGF9	ALT_irnt	0.129384	0.0160837	8.04443	1.1178e-15	2.2751e-14	6.05176e-12
ALT_adjregion	TMPRSS15	ALT_irnt	0.127738	0.0159017	8.03295	1.22587e-15	2.48571e-14	6.63684e-12
ALT_adjregion	LGALS9	ALT_irnt	0.120018	0.0149529	8.02636	1.29238e-15	2.61079e-14	6.99693e-12
ALT_adjregion	ERBB3	ALT_irnt	0.124616	0.0155294	8.02453	1.31154e-15	2.63965e-14	7.10066e-12
ALT_adjregion	IFI30	ALT_irnt	0.12201	0.0152381	8.00687	1.51093e-15	3.02969e-14	8.18017e-12
ALT_adjregion	SYT1	ALT_irnt	-0.129038	0.0161422	-7.99382	1.67715e-15	3.35059e-14	9.0801e-12
ALT_adjregion	ELOA	ALT_irnt	0.128626	0.0161479	7.96551	2.10226e-15	4.18442e-14	1.13816e-11
ALT_adjregion	CAT	ALT_irnt	0.124561	0.0156426	7.96293	2.1459e-15	4.25564e-14	1.16179e-11
ALT_adjregion	SCGB3A2	ALT_irnt	-0.126267	0.0158622	-7.96021	2.1929e-15	4.33297e-14	1.18723e-11
ALT_adjregion	MMAB	ALT_irnt	0.126704	0.0159441	7.94673	2.44118e-15	4.80603e-14	1.32166e-11
ALT_adjregion	CFP	ALT_irnt	0.130178	0.0164415	7.91765	3.07474e-15	6.03138e-14	1.66466e-11
ALT_adjregion	APOD	ALT_irnt	-0.124901	0.0158086	-7.90081	3.5131e-15	6.86639e-14	1.90199e-11
ALT_adjregion	C16orf89	ALT_irnt	-0.119204	0.0151072	-7.89052	3.81072e-15	7.42131e-14	2.06312e-11
ALT_adjregion	FNTA	ALT_irnt	0.127328	0.0161522	7.88304	4.04241e-15	7.84431e-14	2.18856e-11
ALT_adjregion	AHNAK	ALT_irnt	0.122406	0.0156369	7.828	6.23182e-15	1.20497e-13	3.37391e-11
ALT_adjregion	MPRIP	ALT_irnt	0.128457	0.0164309	7.81797	6.74127e-15	1.29883e-13	3.64973e-11
ALT_adjregion	IL32	ALT_irnt	0.122514	0.0156738	7.81645	6.8215e-15	1.30963e-13	3.69316e-11
ALT_adjregion	CALML4	ALT_irnt	0.115135	0.0147417	7.81017	7.16554e-15	1.37082e-13	3.87943e-11
ALT_adjregion	LEP	ALT_irnt	0.107621	0.0138026	7.79714	7.93354e-15	1.5124e-13	4.29522e-11
ALT_adjregion	PODXL2	ALT_irnt	-0.119956	0.0154243	-7.77712	9.27373e-15	1.76168e-13	5.0208e-11
ALT_adjregion	ELFN2	ALT_irnt	0.124067	0.0159731	7.76726	1.00137e-14	1.89561e-13	5.42144e-11
ALT_adjregion	EPHA3	ALT_irnt	0.125509	0.0161789	7.75754	1.07999e-14	2.03731e-13	5.84709e-11
ALT_adjregion	GHRL	ALT_irnt	-0.124211	0.0160377	-7.74489	1.19146e-14	2.23978e-13	6.45056e-11
ALT_adjregion	KEL	ALT_irnt	0.117659	0.0152377	7.7216	1.42703e-14	2.67334e-13	7.72596e-11
ALT_adjregion	APLP1	ALT_irnt	-0.12209	0.0158161	-7.71934	1.45224e-14	2.71118e-13	7.86243e-11
ALT_adjregion	C1QTNF1	ALT_irnt	0.123436	0.0159962	7.71658	1.48356e-14	2.76013e-13	8.03199e-11
ALT_adjregion	NANS	ALT_irnt	0.124306	0.0161396	7.70192	1.66142e-14	3.08045e-13	8.99492e-11
ALT_adjregion	IMMT	ALT_irnt	0.123496	0.0160708	7.68452	1.89997e-14	3.51072e-13	1.02864e-10
ALT_adjregion	NAGK	ALT_irnt	0.125605	0.01637	7.67289	2.07794e-14	3.82651e-13	1.125e-10
ALT_adjregion	MYOM3	ALT_irnt	0.109968	0.0143604	7.65771	2.33506e-14	4.28542e-13	1.2642e-10
ALT_adjregion	PRRT3	ALT_irnt	-0.12475	0.0162968	-7.65487	2.38651e-14	4.36506e-13	1.29206e-10
ALT_adjregion	IFNGR2	ALT_irnt	0.12466	0.0162898	7.65263	2.42783e-14	4.42569e-13	1.31443e-10
ALT_adjregion	RPL14	ALT_irnt	0.123073	0.0160881	7.64991	2.479e-14	4.5038e-13	1.34213e-10
ALT_adjregion	ASGR1	ALT_irnt	0.121204	0.015861	7.64166	2.64092e-14	4.78191e-13	1.42979e-10
ALT_adjregion	STAB2	ALT_irnt	0.125938	0.0164918	7.6364	2.74935e-14	4.96166e-13	1.4885e-10
ALT_adjregion	FNBP4	ALT_irnt	0.121371	0.0159139	7.6267	2.96121e-14	5.32625e-13	1.6032e-10
ALT_adjregion	OBP2B	ALT_irnt	-0.115793	0.0151869	-7.62448	3.01199e-14	5.39965e-13	1.63069e-10
ALT_adjregion	THBS2	ALT_irnt	0.123683	0.0162377	7.61703	3.18841e-14	5.69704e-13	1.7262e-10
ALT_adjregion	MMUT	ALT_irnt	0.122711	0.0161157	7.61435	3.25433e-14	5.79571e-13	1.76189e-10
ALT_adjregion	ITGB2	ALT_irnt	0.121805	0.016089	7.5707	4.5375e-14	8.05443e-13	2.4566e-10
ALT_adjregion	FKBP4	ALT_irnt	0.123793	0.0163533	7.5699	4.56527e-14	8.07725e-13	2.47164e-10
ALT_adjregion	HAVCR1	ALT_irnt	0.102685	0.0136061	7.54698	5.43183e-14	9.57913e-13	2.94079e-10
ALT_adjregion	CSF1R	ALT_irnt	0.120514	0.0159752	7.54381	5.56383e-14	9.78005e-13	3.01226e-10
ALT_adjregion	WDR46	ALT_irnt	0.121394	0.0161368	7.52283	6.52011e-14	1.14239e-12	3.52999e-10
ALT_adjregion	MFGE8	ALT_irnt	0.122054	0.0162403	7.51551	6.89042e-14	1.20338e-12	3.73047e-10
ALT_adjregion	CEMIP2	ALT_irnt	0.122953	0.0163785	7.50698	7.34799e-14	1.27916e-12	3.9782e-10
ALT_adjregion	GKAP1	ALT_irnt	0.121173	0.0161514	7.50232	7.61056e-14	1.32063e-12	4.12036e-10
ALT_adjregion	SOD2	ALT_irnt	0.120765	0.0161374	7.48357	8.76334e-14	1.51581e-12	4.74447e-10
ALT_adjregion	NPPB	ALT_irnt	-0.109031	0.0145852	-7.47545	9.31434e-14	1.60598e-12	5.04279e-10
ALT_adjregion	LGALS3BP	ALT_irnt	0.117847	0.0158441	7.43792	1.23359e-13	2.12021e-12	6.67865e-10
ALT_adjregion	WFIKKN2	ALT_irnt	-0.121657	0.0163658	-7.43361	1.27393e-13	2.18261e-12	6.89704e-10
ALT_adjregion	IFNLR1	ALT_irnt	0.121255	0.0163614	7.41103	1.5075e-13	2.57464e-12	8.1616e-10
ALT_adjregion	VWC2L	ALT_irnt	-0.118554	0.0160104	-7.40479	1.57906e-13	2.68837e-12	8.549e-10
ALT_adjregion	MYL3	ALT_irnt	0.102671	0.0138809	7.3966	1.67824e-13	2.84034e-12	9.08598e-10
ALT_adjregion	CFC1	ALT_irnt	0.115637	0.0156339	7.39655	1.67881e-13	2.84034e-12	9.08909e-10
ALT_adjregion	OLFM2	ALT_irnt	0.122048	0.0165042	7.39496	1.6988e-13	2.8652e-12	9.19728e-10
ALT_adjregion	TPP1	ALT_irnt	0.11888	0.0161107	7.37896	1.91297e-13	3.21641e-12	1.03568e-09
ALT_adjregion	BLMH	ALT_irnt	0.121064	0.0164083	7.3782	1.92379e-13	3.22458e-12	1.04154e-09
ALT_adjregion	ITIH3	ALT_irnt	-0.110991	0.0150598	-7.37003	2.04382e-13	3.4152e-12	1.10652e-09
ALT_adjregion	CPB1	ALT_irnt	0.116639	0.0159038	7.33405	2.66624e-13	4.44155e-12	1.4435e-09
ALT_adjregion	PLA2G15	ALT_irnt	0.11654	0.0158982	7.33038	2.73923e-13	4.54913e-12	1.48302e-09
ALT_adjregion	CGN	ALT_irnt	0.121338	0.0166627	7.28201	3.90783e-13	6.47003e-12	2.1157e-09
ALT_adjregion	FOLR1	ALT_irnt	-0.11286	0.0155025	-7.2801	3.9628e-13	6.54103e-12	2.14546e-09
ALT_adjregion	CCL2	ALT_irnt	0.109594	0.0150736	7.27054	4.24987e-13	6.97288e-12	2.30088e-09
ALT_adjregion	FAP	ALT_irnt	0.11709	0.0161048	7.27053	4.25018e-13	6.97288e-12	2.30105e-09
ALT_adjregion	SCPEP1	ALT_irnt	0.116959	0.0160895	7.26927	4.28945e-13	7.01605e-12	2.32231e-09
ALT_adjregion	HAGH	ALT_irnt	0.113035	0.0155511	7.26865	4.30918e-13	7.02708e-12	2.33299e-09
ALT_adjregion	PPP1R13B	ALT_irnt	0.119087	0.016444	7.24196	5.23565e-13	8.51225e-12	2.83458e-09
ALT_adjregion	PPL	ALT_irnt	0.116491	0.0161091	7.23138	5.6546e-13	9.16587e-12	3.0614e-09
ALT_adjregion	IGF2R	ALT_irnt	0.114725	0.0158929	7.21866	6.20256e-13	1.00241e-11	3.35807e-09
ALT_adjregion	LEO1	ALT_irnt	0.117145	0.0162455	7.21091	6.56117e-13	1.05721e-11	3.55222e-09
ALT_adjregion	CCAR1	ALT_irnt	0.117004	0.0162579	7.19677	7.26924e-13	1.16782e-11	3.93557e-09
ALT_adjregion	TPR	ALT_irnt	0.115503	0.0160814	7.18242	8.06483e-13	1.2918e-11	4.3663e-09
ALT_adjregion	FGFR2	ALT_irnt	0.111371	0.015514	7.17872	8.28324e-13	1.32288e-11	4.48455e-09
ALT_adjregion	TNFAIP6	ALT_irnt	-0.116452	0.0162421	-7.16978	8.83528e-13	1.40689e-11	4.78342e-09
ALT_adjregion	RCOR1	ALT_irnt	0.116002	0.0161961	7.16235	9.32189e-13	1.48002e-11	5.04687e-09
ALT_adjregion	LAP3	ALT_irnt	0.116945	0.0163677	7.14486	1.05731e-12	1.67376e-11	5.72426e-09
ALT_adjregion	PRSS8	ALT_irnt	0.109924	0.0154106	7.13301	1.15125e-12	1.81716e-11	6.23286e-09
ALT_adjregion	FRZB	ALT_irnt	0.111897	0.0156982	7.12805	1.19297e-12	1.87754e-11	6.45875e-09
ALT_adjregion	PLXDC2	ALT_irnt	0.113222	0.0158985	7.12159	1.24962e-12	1.961e-11	6.76544e-09
ALT_adjregion	GZMA	ALT_irnt	0.11513	0.016174	7.11824	1.27996e-12	1.99922e-11	6.9297e-09
ALT_adjregion	NINJ1	ALT_irnt	0.111585	0.0156763	7.11809	1.28136e-12	1.99922e-11	6.93731e-09
ALT_adjregion	LUC7L	ALT_irnt	0.112275	0.0157913	7.10992	1.35857e-12	2.11359e-11	7.3553e-09
ALT_adjregion	YOD1	ALT_irnt	0.114513	0.0161247	7.10174	1.44044e-12	2.23454e-11	7.79855e-09
ALT_adjregion	NFATC3	ALT_irnt	0.11308	0.0160018	7.06675	1.84892e-12	2.86002e-11	1.00101e-08
ALT_adjregion	FAS	ALT_irnt	0.100309	0.0142111	7.05849	1.96086e-12	3.02453e-11	1.06161e-08
ALT_adjregion	CSPG5	ALT_irnt	-0.114573	0.0162368	-7.05634	1.99098e-12	3.06227e-11	1.07792e-08
ALT_adjregion	F7	ALT_irnt	0.113553	0.0161648	7.02467	2.49259e-12	3.82291e-11	1.34949e-08
ALT_adjregion	DPY30	ALT_irnt	0.113687	0.0162008	7.01734	2.62526e-12	4.01452e-11	1.42131e-08
ALT_adjregion	CD22	ALT_irnt	0.11506	0.0163975	7.01696	2.63235e-12	4.01452e-11	1.42515e-08
ALT_adjregion	MTHFD1	ALT_irnt	0.114925	0.0163986	7.00821	2.80022e-12	4.25854e-11	1.51604e-08
ALT_adjregion	HRG	ALT_irnt	0.111463	0.0159143	7.00399	2.88494e-12	4.37508e-11	1.5619e-08
ALT_adjregion	IL13RA1	ALT_irnt	0.112936	0.0161591	6.98902	3.20599e-12	4.84839e-11	1.73572e-08
ALT_adjregion	MAD1L1	ALT_irnt	0.110085	0.0157751	6.97841	3.45468e-12	5.20993e-11	1.87036e-08
ALT_adjregion	VAMP5	ALT_irnt	0.113784	0.0163111	6.97586	3.51722e-12	5.2895e-11	1.90422e-08
ALT_adjregion	SERPINF1	ALT_irnt	0.113497	0.0163319	6.94939	4.23543e-12	6.35197e-11	2.29306e-08
ALT_adjregion	SLITRK1	ALT_irnt	-0.110413	0.01592	-6.93545	4.66952e-12	6.98364e-11	2.52808e-08
ALT_adjregion	APIP	ALT_irnt	0.113569	0.0163934	6.92771	4.92906e-12	7.3515e-11	2.66859e-08
ALT_adjregion	MENT	ALT_irnt	-0.103304	0.0149267	-6.92077	5.17383e-12	7.69536e-11	2.80111e-08
ALT_adjregion	PROC	ALT_irnt	0.113668	0.0164345	6.91643	5.33301e-12	7.91038e-11	2.88729e-08
ALT_adjregion	SLC39A5	ALT_irnt	0.10722	0.0155305	6.90385	5.82174e-12	8.61173e-11	3.15189e-08
ALT_adjregion	ZBTB17	ALT_irnt	0.11007	0.0160289	6.86697	7.52159e-12	1.10863e-10	4.07219e-08
ALT_adjregion	GPR158	ALT_irnt	-0.109965	0.0160143	-6.8667	7.53556e-12	1.10863e-10	4.07975e-08
ALT_adjregion	SURF2	ALT_irnt	0.112953	0.0164887	6.85033	8.4397e-12	1.23828e-10	4.56925e-08
ALT_adjregion	PEBP1	ALT_irnt	0.11088	0.0161941	6.84695	8.6394e-12	1.26415e-10	4.67737e-08
ALT_adjregion	IDUA	ALT_irnt	0.111624	0.0163071	6.84511	8.74987e-12	1.27687e-10	4.73718e-08
ALT_adjregion	SDHA	ALT_irnt	0.109382	0.0159919	6.83987	9.07245e-12	1.32038e-10	4.91183e-08
ALT_adjregion	GPKOW	ALT_irnt	0.110121	0.016132	6.82624	9.96624e-12	1.44657e-10	5.39572e-08
ALT_adjregion	PTPRC	ALT_irnt	0.110897	0.0162516	6.82373	1.01404e-11	1.46792e-10	5.49003e-08
ALT_adjregion	TFPI	ALT_irnt	0.108756	0.0159622	6.81335	1.08914e-11	1.57243e-10	5.89662e-08
ALT_adjregion	ADSL	ALT_irnt	0.104556	0.0153739	6.80089	1.18649e-11	1.70842e-10	6.42368e-08
ALT_adjregion	RTN4RL2	ALT_irnt	0.111302	0.016432	6.7735	1.43145e-11	2.05032e-10	7.7499e-08
ALT_adjregion	INPP5D	ALT_irnt	0.109708	0.0161966	6.7735	1.43151e-11	2.05032e-10	7.7502e-08
ALT_adjregion	CCL25	ALT_irnt	0.102222	0.015094	6.77238	1.44252e-11	2.06063e-10	7.8098e-08
ALT_adjregion	CTSS	ALT_irnt	0.105953	0.0156724	6.76044	1.56512e-11	2.22989e-10	8.47357e-08
ALT_adjregion	IL6ST	ALT_irnt	0.104789	0.0155039	6.75885	1.5822e-11	2.2483e-10	8.56604e-08
ALT_adjregion	NOS2	ALT_irnt	0.108188	0.0160307	6.74881	1.69434e-11	2.40135e-10	9.17315e-08
ALT_adjregion	MEP1B	ALT_irnt	0.109724	0.0162728	6.74274	1.76588e-11	2.49621e-10	9.56047e-08
ALT_adjregion	PKLR	ALT_irnt	0.109433	0.0162565	6.73163	1.90462e-11	2.68532e-10	1.03116e-07
ALT_adjregion	LUZP2	ALT_irnt	-0.10716	0.0159529	-6.71729	2.09954e-11	2.95245e-10	1.13669e-07
ALT_adjregion	CDH3	ALT_irnt	-0.111291	0.0165915	-6.70773	2.24022e-11	3.14211e-10	1.21286e-07
ALT_adjregion	HNRNPUL1	ALT_irnt	0.106148	0.0158509	6.69668	2.4143e-11	3.37752e-10	1.3071e-07
ALT_adjregion	RAB3IL1	ALT_irnt	0.107911	0.0161167	6.69556	2.43267e-11	3.39445e-10	1.31705e-07
ALT_adjregion	NCAPG	ALT_irnt	0.108979	0.0162821	6.69319	2.47196e-11	3.44041e-10	1.33832e-07
ALT_adjregion	RIGI	ALT_irnt	0.108066	0.0161942	6.67317	2.82982e-11	3.92109e-10	1.53206e-07
ALT_adjregion	CPOX	ALT_irnt	0.106607	0.0159758	6.67307	2.83182e-11	3.92109e-10	1.53315e-07
ALT_adjregion	GLYR1	ALT_irnt	0.108928	0.0163932	6.6447	3.4278e-11	4.73421e-10	1.85581e-07
ALT_adjregion	APOF	ALT_irnt	-0.104056	0.0157111	-6.62307	3.96284e-11	5.45924e-10	2.14548e-07
ALT_adjregion	SHROOM1	ALT_irnt	0.108506	0.0164202	6.6081	4.38051e-11	6.01931e-10	2.37161e-07
ALT_adjregion	NPM1	ALT_irnt	0.10492	0.0159451	6.58008	5.28059e-11	7.23775e-10	2.85891e-07
ALT_adjregion	C7orf50	ALT_irnt	0.104488	0.0158813	6.5793	5.30823e-11	7.25726e-10	2.87388e-07
ALT_adjregion	ADGRG1	ALT_irnt	0.0954315	0.0145154	6.57451	5.48002e-11	7.47326e-10	2.96688e-07
ALT_adjregion	BPIFB1	ALT_irnt	-0.10285	0.0156646	-6.56577	5.80779e-11	7.89452e-10	3.14434e-07
ALT_adjregion	SOST	ALT_irnt	0.0971971	0.0148047	6.56526	5.82747e-11	7.89452e-10	3.15499e-07
ALT_adjregion	RRM2	ALT_irnt	0.107604	0.0163902	6.56513	5.83267e-11	7.89452e-10	3.15781e-07
ALT_adjregion	DCTPP1	ALT_irnt	0.100487	0.0153203	6.55909	6.07108e-11	8.19671e-10	3.28688e-07
ALT_adjregion	PTPRH	ALT_irnt	0.104564	0.0160042	6.53353	7.19146e-11	9.68521e-10	3.89346e-07
ALT_adjregion	SYNM	ALT_irnt	0.0956131	0.0146406	6.5307	7.32733e-11	9.84372e-10	3.96702e-07
ALT_adjregion	PLTP	ALT_irnt	-0.104388	0.0159912	-6.52781	7.46871e-11	1.00088e-09	4.04356e-07
ALT_adjregion	BCAN	ALT_irnt	-0.105855	0.0162342	-6.52052	7.83697e-11	1.04764e-09	4.24294e-07
ALT_adjregion	EGLN1	ALT_irnt	0.103577	0.0158896	6.51855	7.93949e-11	1.05873e-09	4.29844e-07
ALT_adjregion	RBFOX3	ALT_irnt	0.092092	0.0141784	6.49523	9.25809e-11	1.23153e-09	5.01233e-07
ALT_adjregion	NXPH1	ALT_irnt	-0.104461	0.0160843	-6.49459	9.29668e-11	1.23363e-09	5.03322e-07
ALT_adjregion	CCS	ALT_irnt	0.103586	0.0159634	6.48899	9.6456e-11	1.2768e-09	5.22213e-07
ALT_adjregion	PZP	ALT_irnt	-0.0838999	0.0129364	-6.48557	9.86487e-11	1.30264e-09	5.34084e-07
ALT_adjregion	PLXNB2	ALT_irnt	0.101397	0.0156429	6.482	1.00983e-10	1.33022e-09	5.4672e-07
ALT_adjregion	SCG3	ALT_irnt	-0.106444	0.0164401	-6.47463	1.05987e-10	1.39275e-09	5.73815e-07
ALT_adjregion	RCC1	ALT_irnt	0.103184	0.0159448	6.47132	1.08317e-10	1.41992e-09	5.86426e-07
ALT_adjregion	GGH	ALT_irnt	0.105299	0.0162793	6.46828	1.10495e-10	1.44498e-09	5.9822e-07
ALT_adjregion	HNF4A	ALT_irnt	0.102655	0.0158855	6.4622	1.14979e-10	1.49999e-09	6.22496e-07
ALT_adjregion	MOG	ALT_irnt	-0.0939502	0.0145426	-6.46037	1.16368e-10	1.51228e-09	6.30018e-07
ALT_adjregion	PRKRA	ALT_irnt	0.106523	0.0164894	6.46005	1.16613e-10	1.51228e-09	6.31342e-07
ALT_adjregion	FGF21	ALT_irnt	0.0981475	0.0151934	6.45985	1.16759e-10	1.51228e-09	6.32133e-07
ALT_adjregion	PSG1	ALT_irnt	-0.103027	0.0160044	-6.43745	1.3516e-10	1.74643e-09	7.31755e-07
ALT_adjregion	NT5C1A	ALT_irnt	0.0989726	0.0153855	6.43284	1.39282e-10	1.79541e-09	7.54073e-07
ALT_adjregion	MYBPC1	ALT_irnt	0.0882992	0.0137358	6.42841	1.43367e-10	1.84367e-09	7.76187e-07
ALT_adjregion	MOCS2	ALT_irnt	0.103295	0.0160765	6.42519	1.46397e-10	1.87818e-09	7.92591e-07
ALT_adjregion	PSRC1	ALT_irnt	0.104514	0.0162904	6.41569	1.55729e-10	1.99318e-09	8.43116e-07
ALT_adjregion	PLAU	ALT_irnt	0.103443	0.0161519	6.40441	1.67574e-10	2.13672e-09	9.07246e-07
ALT_adjregion	CXCL10	ALT_irnt	0.097847	0.0152784	6.40426	1.67733e-10	2.13672e-09	9.08107e-07
ALT_adjregion	AFG2A	ALT_irnt	0.106716	0.0166913	6.39349	1.79867e-10	2.28592e-09	9.73801e-07
ALT_adjregion	B3GNT7	ALT_irnt	0.0995565	0.0155879	6.38679	1.87846e-10	2.38173e-09	1.017e-06
ALT_adjregion	CA2	ALT_irnt	0.101027	0.015835	6.37997	1.96325e-10	2.48342e-09	1.0629e-06
ALT_adjregion	NCAN	ALT_irnt	-0.0974282	0.015275	-6.37829	1.98466e-10	2.50465e-09	1.07449e-06
ALT_adjregion	TLR1	ALT_irnt	0.104012	0.016327	6.37054	2.08658e-10	2.62715e-09	1.12967e-06
ALT_adjregion	AKR1B10	ALT_irnt	0.103318	0.0162455	6.35983	2.23582e-10	2.80852e-09	1.21047e-06
ALT_adjregion	GNPDA1	ALT_irnt	0.102789	0.0161655	6.35851	2.25498e-10	2.82604e-09	1.22085e-06
ALT_adjregion	MMP13	ALT_irnt	-0.104303	0.0164145	-6.35434	2.31648e-10	2.8964e-09	1.25414e-06
ALT_adjregion	GIMAP8	ALT_irnt	0.10279	0.0161841	6.35132	2.36187e-10	2.94636e-09	1.27872e-06
ALT_adjregion	SORT1	ALT_irnt	0.101772	0.0160391	6.34524	2.45611e-10	3.05687e-09	1.32974e-06
ALT_adjregion	LAMP1	ALT_irnt	0.10364	0.0163377	6.3436	2.48216e-10	3.08221e-09	1.34384e-06
ALT_adjregion	SASH3	ALT_irnt	0.0999299	0.0157671	6.33787	2.57538e-10	3.19065e-09	1.39431e-06
ALT_adjregion	PCSK9	ALT_irnt	0.0982519	0.0155316	6.32593	2.78064e-10	3.43707e-09	1.50544e-06
ALT_adjregion	METAP2	ALT_irnt	0.103287	0.0163434	6.3198	2.89215e-10	3.56677e-09	1.56581e-06
ALT_adjregion	CDHR5	ALT_irnt	0.0996108	0.015774	6.31487	2.98499e-10	3.67289e-09	1.61607e-06
ALT_adjregion	MARVELD3	ALT_irnt	0.100803	0.0159677	6.31293	3.02227e-10	3.71034e-09	1.63626e-06
ALT_adjregion	HDGF	ALT_irnt	0.104138	0.0164976	6.31233	3.03378e-10	3.71603e-09	1.64249e-06
ALT_adjregion	LXN	ALT_irnt	0.0968685	0.0153571	6.30775	3.12417e-10	3.81812e-09	1.69143e-06
ALT_adjregion	GPX1	ALT_irnt	0.102915	0.0163193	6.30633	3.15269e-10	3.84429e-09	1.70687e-06
ALT_adjregion	CAPRIN1	ALT_irnt	0.103854	0.0164713	6.30517	3.17608e-10	3.86411e-09	1.71953e-06
ALT_adjregion	GPX4	ALT_irnt	0.102366	0.0162428	6.30224	3.2362e-10	3.92843e-09	1.75208e-06
ALT_adjregion	TNFSF14	ALT_irnt	0.0987519	0.0156769	6.29918	3.30015e-10	3.9971e-09	1.7867e-06
ALT_adjregion	KIAA0319	ALT_irnt	-0.102387	0.0162622	-6.296	3.36771e-10	4.06084e-09	1.82328e-06
ALT_adjregion	NDUFS6	ALT_irnt	0.100034	0.0158886	6.296	3.36778e-10	4.06084e-09	1.82332e-06
ALT_adjregion	FN1	ALT_irnt	0.10499	0.0167138	6.28161	3.69156e-10	4.44135e-09	1.99861e-06
ALT_adjregion	IAH1	ALT_irnt	0.101467	0.0161549	6.28086	3.70927e-10	4.45277e-09	2.0082e-06
ALT_adjregion	BPIFA2	ALT_irnt	-0.101578	0.0161999	-6.2703	3.96747e-10	4.75219e-09	2.14799e-06
ALT_adjregion	HMBS	ALT_irnt	0.098823	0.0157759	6.26417	4.125e-10	4.92997e-09	2.23328e-06
ALT_adjregion	SERPINA4	ALT_irnt	0.101483	0.0162555	6.24298	4.71905e-10	5.62752e-09	2.5549e-06
ALT_adjregion	LRRC45	ALT_irnt	0.101546	0.0162711	6.24088	4.78226e-10	5.69036e-09	2.58911e-06
ALT_adjregion	GPRIN3	ALT_irnt	0.0995843	0.0159768	6.23306	5.02482e-10	5.96588e-09	2.72044e-06
ALT_adjregion	DAG1	ALT_irnt	0.100895	0.016207	6.2254	5.27422e-10	6.24828e-09	2.85546e-06
ALT_adjregion	CD300LG	ALT_irnt	-0.101212	0.0162769	-6.21812	5.52262e-10	6.52826e-09	2.98995e-06
ALT_adjregion	RTBDN	ALT_irnt	-0.0981233	0.0158518	-6.19005	6.59084e-10	7.77403e-09	3.56828e-06
ALT_adjregion	DNPH1	ALT_irnt	0.0999431	0.0161631	6.1834	6.87178e-10	8.08779e-09	3.72038e-06
ALT_adjregion	UNC5D	ALT_irnt	-0.0997671	0.0161422	-6.18053	6.99694e-10	8.21723e-09	3.78814e-06
ALT_adjregion	VWA1	ALT_irnt	0.10033	0.0162471	6.17523	7.23337e-10	8.47651e-09	3.91615e-06
ALT_adjregion	CEACAM3	ALT_irnt	0.101481	0.0164493	6.16935	7.50534e-10	8.77622e-09	4.06339e-06
ALT_adjregion	CD6	ALT_irnt	0.0995814	0.0161522	6.1652	7.70299e-10	8.98793e-09	4.1704e-06
ALT_adjregion	ART3	ALT_irnt	-0.0952123	0.0154592	-6.15894	8.01068e-10	9.32685e-09	4.33698e-06
ALT_adjregion	PAXX	ALT_irnt	0.100411	0.0163212	6.15218	8.35637e-10	9.70846e-09	4.52414e-06
ALT_adjregion	SUMO1	ALT_irnt	0.0936934	0.015245	6.14585	8.69384e-10	1.00789e-08	4.70684e-06
ALT_adjregion	CCL20	ALT_irnt	0.101453	0.0165151	6.14306	8.84668e-10	1.02342e-08	4.78959e-06
ALT_adjregion	SIGLEC10	ALT_irnt	0.0975376	0.0158805	6.14198	8.90628e-10	1.02811e-08	4.82186e-06
ALT_adjregion	PSMG3	ALT_irnt	0.0974444	0.0158696	6.14032	8.9988e-10	1.03659e-08	4.87195e-06
ALT_adjregion	PVR	ALT_irnt	0.100136	0.0163122	6.13867	9.092e-10	1.04505e-08	4.92241e-06
ALT_adjregion	BPIFB2	ALT_irnt	0.0973554	0.0158602	6.13834	9.11092e-10	1.04505e-08	4.93265e-06
ALT_adjregion	ANXA2	ALT_irnt	0.0993747	0.0161916	6.13741	9.16387e-10	1.04891e-08	4.96132e-06
ALT_adjregion	DNAJB4	ALT_irnt	0.0975907	0.0159051	6.13583	9.25469e-10	1.05707e-08	5.01049e-06
ALT_adjregion	PHOSPHO1	ALT_irnt	0.0920194	0.0149985	6.13524	9.28886e-10	1.05873e-08	5.02899e-06
ALT_adjregion	POSTN	ALT_irnt	-0.10114	0.016488	-6.13416	9.35123e-10	1.0636e-08	5.06276e-06
ALT_adjregion	CR1	ALT_irnt	0.100907	0.0164531	6.13302	9.4184e-10	1.069e-08	5.09912e-06
ALT_adjregion	CNDP1	ALT_irnt	0.0975947	0.0159873	6.1045	1.1246e-09	1.27376e-08	6.08859e-06
ALT_adjregion	DTX3L	ALT_irnt	0.100081	0.0164018	6.10184	1.1433e-09	1.29224e-08	6.18985e-06
ALT_adjregion	SLIT2	ALT_irnt	0.0993902	0.0162943	6.09968	1.1587e-09	1.30692e-08	6.2732e-06
ALT_adjregion	IQSEC1	ALT_irnt	0.0991485	0.016263	6.09657	1.18129e-09	1.32828e-08	6.39552e-06
ALT_adjregion	NECTIN4	ALT_irnt	-0.101175	0.0165958	-6.0964	1.18255e-09	1.32828e-08	6.40231e-06
ALT_adjregion	USP28	ALT_irnt	0.0925149	0.0151962	6.08802	1.24556e-09	1.39616e-08	6.74344e-06
ALT_adjregion	CD86	ALT_irnt	0.0968369	0.0159077	6.08743	1.2501e-09	1.39835e-08	6.76803e-06
ALT_adjregion	LUC7L3	ALT_irnt	0.0967457	0.0159117	6.08017	1.30751e-09	1.45955e-08	7.07883e-06
ALT_adjregion	PRDX2	ALT_irnt	0.096725	0.0159148	6.07769	1.32765e-09	1.47899e-08	7.18791e-06
ALT_adjregion	ST3GAL1	ALT_irnt	-0.0946844	0.0156123	-6.06472	1.43836e-09	1.59904e-08	7.7873e-06
ALT_adjregion	SLC16A1	ALT_irnt	0.096165	0.015862	6.06262	1.45712e-09	1.61657e-08	7.88886e-06
ALT_adjregion	OPLAH	ALT_irnt	0.0987033	0.0162896	6.05929	1.48738e-09	1.64676e-08	8.05265e-06
ALT_adjregion	SNU13	ALT_irnt	0.0967651	0.0159744	6.05751	1.50376e-09	1.6615e-08	8.14136e-06
ALT_adjregion	CXCL8	ALT_irnt	0.0900428	0.0148768	6.05257	1.55016e-09	1.70928e-08	8.39255e-06
ALT_adjregion	ASAH2	ALT_irnt	0.094361	0.0156237	6.0396	1.67894e-09	1.84752e-08	9.08981e-06
ALT_adjregion	TFF3	ALT_irnt	-0.0944813	0.0156465	-6.03848	1.69045e-09	1.85641e-08	9.15208e-06
ALT_adjregion	R3HCC1	ALT_irnt	0.0972119	0.0161087	6.03474	1.72979e-09	1.89576e-08	9.36506e-06
ALT_adjregion	ALAS1	ALT_irnt	0.0998822	0.0165662	6.02929	1.78857e-09	1.95622e-08	9.68329e-06
ALT_adjregion	RALY	ALT_irnt	0.0977186	0.0162278	6.02167	1.87412e-09	2.04567e-08	1.01465e-05
ALT_adjregion	FCN2	ALT_irnt	0.0985113	0.0163661	6.01923	1.90236e-09	2.07231e-08	1.02994e-05
ALT_adjregion	SART1	ALT_irnt	0.0973463	0.0161863	6.01412	1.96276e-09	2.13381e-08	1.06264e-05
ALT_adjregion	COMP	ALT_irnt	0.0897848	0.0149678	5.99854	2.15884e-09	2.34228e-08	1.1688e-05
ALT_adjregion	ADGRE5	ALT_irnt	0.090401	0.0150949	5.98883	2.29066e-09	2.48032e-08	1.24016e-05
ALT_adjregion	SH3D21	ALT_irnt	0.0965692	0.0161369	5.98436	2.35387e-09	2.54368e-08	1.27438e-05
ALT_adjregion	TGFBI	ALT_irnt	0.0971077	0.01623	5.98323	2.37017e-09	2.5562e-08	1.28321e-05
ALT_adjregion	ACSM1	ALT_irnt	0.0983841	0.0164452	5.98254	2.3801e-09	2.5618e-08	1.28859e-05
ALT_adjregion	LMNB2	ALT_irnt	0.0924041	0.0154869	5.9666	2.62235e-09	2.81695e-08	1.41974e-05
ALT_adjregion	NAMPT	ALT_irnt	0.0981719	0.0164627	5.9633	2.67551e-09	2.86835e-08	1.44852e-05
ALT_adjregion	CEP43	ALT_irnt	0.0964817	0.0161901	5.9593	2.74125e-09	2.93303e-08	1.48411e-05
ALT_adjregion	TNNC1	ALT_irnt	0.0879418	0.014774	5.95248	2.8569e-09	3.05074e-08	1.54673e-05
ALT_adjregion	ADGRE2	ALT_irnt	0.0915272	0.0153817	5.95038	2.89364e-09	3.08389e-08	1.56661e-05
ALT_adjregion	PSIP1	ALT_irnt	0.0975071	0.016388	5.9499	2.90208e-09	3.08681e-08	1.57119e-05
ALT_adjregion	ASPN	ALT_irnt	0.0901953	0.01516	5.94956	2.90794e-09	3.08698e-08	1.57436e-05
ALT_adjregion	CDA	ALT_irnt	0.096693	0.0162765	5.94065	3.06906e-09	3.25164e-08	1.66159e-05
ALT_adjregion	CTSC	ALT_irnt	0.0938597	0.0158056	5.93837	3.11186e-09	3.29055e-08	1.68476e-05
ALT_adjregion	NTRK2	ALT_irnt	0.0941843	0.0158726	5.93375	3.19987e-09	3.37701e-08	1.73241e-05
ALT_adjregion	MS4A1	ALT_irnt	0.0986185	0.0166232	5.93258	3.22263e-09	3.39442e-08	1.74473e-05
ALT_adjregion	PAGR1	ALT_irnt	0.0963516	0.0162722	5.92126	3.4506e-09	3.62749e-08	1.86816e-05
ALT_adjregion	LILRA2	ALT_irnt	0.0941156	0.0159385	5.90493	3.80716e-09	3.99456e-08	2.0612e-05
ALT_adjregion	SERPIND1	ALT_irnt	0.0960909	0.0162894	5.89897	3.94608e-09	4.13232e-08	2.13641e-05
ALT_adjregion	HIP1R	ALT_irnt	0.0953525	0.0161671	5.89792	3.97098e-09	4.15036e-08	2.14989e-05
ALT_adjregion	HMGCL	ALT_irnt	0.0964326	0.0163522	5.89723	3.98755e-09	4.15965e-08	2.15886e-05
ALT_adjregion	SIT1	ALT_irnt	0.0949022	0.0161228	5.88621	4.26028e-09	4.4356e-08	2.30651e-05
ALT_adjregion	NUDT7	ALT_irnt	0.094088	0.0159868	5.88534	4.28245e-09	4.45013e-08	2.31852e-05
ALT_adjregion	CBLN4	ALT_irnt	0.0948872	0.0161352	5.88075	4.40196e-09	4.56501e-08	2.38322e-05
ALT_adjregion	APEX1	ALT_irnt	0.0937808	0.0159479	5.88045	4.40986e-09	4.56501e-08	2.3875e-05
ALT_adjregion	GIPC2	ALT_irnt	0.0847936	0.0144215	5.87964	4.43128e-09	4.57843e-08	2.3991e-05
ALT_adjregion	CMYA5	ALT_irnt	0.085232	0.0145222	5.86908	4.72059e-09	4.86805e-08	2.55573e-05
ALT_adjregion	TXLNA	ALT_irnt	0.0950888	0.0162046	5.86802	4.75056e-09	4.88964e-08	2.57195e-05
ALT_adjregion	ARG1	ALT_irnt	0.0923575	0.0157446	5.86598	4.80893e-09	4.94033e-08	2.60355e-05
ALT_adjregion	AHSP	ALT_irnt	0.0913629	0.0155837	5.86271	4.90395e-09	5.02841e-08	2.655e-05
ALT_adjregion	AFAP1L1	ALT_irnt	0.0876904	0.0149781	5.85457	5.14809e-09	5.26877e-08	2.78718e-05
ALT_adjregion	PPP1R18	ALT_irnt	0.0934051	0.0159927	5.84047	5.5996e-09	5.72004e-08	3.03162e-05
ALT_adjregion	AGRN	ALT_irnt	0.0894393	0.0153293	5.83454	5.80068e-09	5.91429e-08	3.14049e-05
ALT_adjregion	CCL3	ALT_irnt	0.0868449	0.0148882	5.83316	5.8486e-09	5.95194e-08	3.16643e-05
ALT_adjregion	GPI	ALT_irnt	0.0953613	0.0164136	5.8099	6.71446e-09	6.82028e-08	3.63521e-05
ALT_adjregion	PODXL	ALT_irnt	0.0955751	0.0164642	5.80503	6.91097e-09	6.99704e-08	3.7416e-05
ALT_adjregion	VEGFD	ALT_irnt	-0.0939445	0.0161835	-5.80495	6.91432e-09	6.99704e-08	3.74341e-05
ALT_adjregion	IL17RB	ALT_irnt	-0.0895969	0.0154587	-5.7959	7.29445e-09	7.36794e-08	3.94921e-05
ALT_adjregion	PRRT2	ALT_irnt	-0.096002	0.0165664	-5.79497	7.3348e-09	7.3949e-08	3.97106e-05
ALT_adjregion	CRLF1	ALT_irnt	0.0952291	0.0164409	5.7922	7.45583e-09	7.50217e-08	4.03658e-05
ALT_adjregion	EIF4EBP1	ALT_irnt	0.0933483	0.016117	5.7919	7.46891e-09	7.50217e-08	4.04367e-05
ALT_adjregion	SEZ6	ALT_irnt	-0.0925513	0.0159962	-5.78584	7.74091e-09	7.76097e-08	4.19093e-05
ALT_adjregion	KIF4A	ALT_irnt	0.0932698	0.0161339	5.78098	7.96648e-09	7.97237e-08	4.31305e-05
ALT_adjregion	SH3BP5	ALT_irnt	0.0938735	0.0162394	5.78059	7.98461e-09	7.97577e-08	4.32287e-05
ALT_adjregion	F9	ALT_irnt	0.0938639	0.0162414	5.77931	8.04504e-09	8.02134e-08	4.35559e-05
ALT_adjregion	CAPN3	ALT_irnt	0.0914836	0.0158394	5.77569	8.21844e-09	8.17916e-08	4.44946e-05
ALT_adjregion	OPTC	ALT_irnt	-0.0915253	0.0158614	-5.77031	8.48338e-09	8.42735e-08	4.5929e-05
ALT_adjregion	LOXL2	ALT_irnt	0.0961296	0.016668	5.76731	8.63439e-09	8.54845e-08	4.67466e-05
ALT_adjregion	CHAC2	ALT_irnt	0.0939021	0.0162819	5.76726	8.63688e-09	8.54845e-08	4.676e-05
ALT_adjregion	RANBP1	ALT_irnt	0.0930844	0.0161478	5.76452	8.77726e-09	8.67155e-08	4.75201e-05
ALT_adjregion	CTSE	ALT_irnt	0.092932	0.0161293	5.76169	8.92484e-09	8.80129e-08	4.83191e-05
ALT_adjregion	IL1RL1	ALT_irnt	0.0883958	0.0153517	5.75805	9.11763e-09	8.97506e-08	4.93629e-05
ALT_adjregion	BAP18	ALT_irnt	0.0928401	0.016153	5.74755	9.69762e-09	9.52645e-08	5.25029e-05
ALT_adjregion	NFATC1	ALT_irnt	0.0936081	0.0162874	5.74728	9.71297e-09	9.52645e-08	5.2586e-05
ALT_adjregion	ST13	ALT_irnt	0.0931585	0.016232	5.73919	1.01843e-08	9.97064e-08	5.51377e-05
ALT_adjregion	TERF2IP	ALT_irnt	0.0946283	0.0164915	5.73801	1.02548e-08	1.00216e-07	5.55196e-05
ALT_adjregion	FABP5	ALT_irnt	0.0929779	0.0162449	5.72351	1.11632e-08	1.08897e-07	6.04378e-05
ALT_adjregion	GNPDA2	ALT_irnt	0.0928149	0.0162281	5.71939	1.1435e-08	1.11347e-07	6.19092e-05
ALT_adjregion	CPQ	ALT_irnt	0.0910959	0.0159615	5.70722	1.22765e-08	1.19327e-07	6.64651e-05
ALT_adjregion	IGBP1	ALT_irnt	0.0927767	0.0162648	5.70415	1.24977e-08	1.21259e-07	6.76626e-05
ALT_adjregion	LRG1	ALT_irnt	-0.0904034	0.0158548	-5.70197	1.26573e-08	1.22588e-07	6.85265e-05
ALT_adjregion	AXL	ALT_irnt	0.0923261	0.0162264	5.68987	1.35804e-08	1.31293e-07	7.35242e-05
ALT_adjregion	SCARA5	ALT_irnt	0.0848452	0.0149191	5.68704	1.38056e-08	1.33233e-07	7.47436e-05
ALT_adjregion	IL1RL2	ALT_irnt	0.0854935	0.0150403	5.68428	1.40283e-08	1.35141e-07	7.59494e-05
ALT_adjregion	ITGAL	ALT_irnt	0.0919877	0.0161871	5.68278	1.41514e-08	1.36084e-07	7.66154e-05
ALT_adjregion	CRELD1	ALT_irnt	0.0930175	0.0163863	5.67654	1.46727e-08	1.40848e-07	7.94382e-05
ALT_adjregion	ZFAND2B	ALT_irnt	0.0921741	0.0162635	5.66755	1.54575e-08	1.48119e-07	8.36871e-05
ALT_adjregion	LGALS4	ALT_irnt	0.0800577	0.0141504	5.65762	1.63718e-08	1.56602e-07	8.86367e-05
ALT_adjregion	GFAP	ALT_irnt	-0.0709955	0.0125685	-5.64866	1.72408e-08	1.64624e-07	9.33418e-05
ALT_adjregion	LTBP3	ALT_irnt	0.0886138	0.0157128	5.6396	1.81661e-08	1.73153e-07	9.83512e-05
ALT_adjregion	FCHO1	ALT_irnt	0.0875687	0.0155333	5.63749	1.83879e-08	1.7496e-07	9.9552e-05
ALT_adjregion	AK1	ALT_irnt	0.0902795	0.016025	5.63366	1.87986e-08	1.78553e-07	0.000101775
ALT_adjregion	CTHRC1	ALT_irnt	0.0808398	0.0143514	5.6329	1.88812e-08	1.78778e-07	0.000102223
ALT_adjregion	C1QTNF6	ALT_irnt	0.0940782	0.0167018	5.63283	1.88882e-08	1.78778e-07	0.000102261
ALT_adjregion	IRGQ	ALT_irnt	0.0905206	0.0160739	5.63152	1.90314e-08	1.79819e-07	0.000103036
ALT_adjregion	PSMG4	ALT_irnt	0.0893217	0.0159228	5.60968	2.15759e-08	2.03505e-07	0.000116812
ALT_adjregion	BCAT1	ALT_irnt	0.0873571	0.0155961	5.60122	2.26483e-08	2.13248e-07	0.000122618
ALT_adjregion	CWC15	ALT_irnt	0.0905607	0.0161769	5.59815	2.30487e-08	2.16642e-07	0.000124786
ALT_adjregion	SEZ6L	ALT_irnt	-0.0902892	0.0161427	-5.59319	2.37129e-08	2.22498e-07	0.000128381
ALT_adjregion	PCDH9	ALT_irnt	0.091367	0.0163397	5.59173	2.3911e-08	2.23969e-07	0.000129454
ALT_adjregion	ANP32E	ALT_irnt	0.0889954	0.0159251	5.58839	2.43728e-08	2.27762e-07	0.000131954
ALT_adjregion	IDO1	ALT_irnt	0.086607	0.0154982	5.58819	2.44001e-08	2.27762e-07	0.000132102
ALT_adjregion	DOHH	ALT_irnt	0.0910171	0.0162985	5.5844	2.49347e-08	2.32345e-07	0.000134996
ALT_adjregion	DDX23	ALT_irnt	0.0921011	0.0164935	5.5841	2.49769e-08	2.32345e-07	0.000135225
ALT_adjregion	RABGAP1L	ALT_irnt	0.090284	0.0161704	5.58327	2.50955e-08	2.33049e-07	0.000135867
ALT_adjregion	TCL1A	ALT_irnt	0.0912589	0.0163567	5.5793	2.56715e-08	2.37989e-07	0.000138986
ALT_adjregion	ANKRD54	ALT_irnt	0.0898867	0.0161163	5.57736	2.59563e-08	2.40218e-07	0.000140528
ALT_adjregion	SEC14L2	ALT_irnt	0.0904064	0.0162125	5.57632	2.61107e-08	2.41234e-07	0.000141363
ALT_adjregion	LRRC4	ALT_irnt	0.0903328	0.0162028	5.57514	2.62877e-08	2.42456e-07	0.000142322
ALT_adjregion	BMPER	ALT_irnt	0.0911086	0.0163478	5.57316	2.65862e-08	2.44792e-07	0.000143938
ALT_adjregion	PREB	ALT_irnt	0.0877912	0.0157784	5.564	2.801e-08	2.57464e-07	0.000151646
ALT_adjregion	PRR4	ALT_irnt	-0.0899511	0.0161893	-5.5562	2.92803e-08	2.68684e-07	0.000158524
ALT_adjregion	WFDC2	ALT_irnt	-0.0748224	0.0134734	-5.55336	2.9757e-08	2.72597e-07	0.000161105
ALT_adjregion	P4HB	ALT_irnt	0.0901496	0.016258	5.54495	3.1213e-08	2.85451e-07	0.000168987
ALT_adjregion	RC3H1	ALT_irnt	0.0911924	0.0164509	5.54329	3.15077e-08	2.8766e-07	0.000170583
ALT_adjregion	HSD11B1	ALT_irnt	-0.0885029	0.0159866	-5.53607	3.28242e-08	2.99176e-07	0.00017771
ALT_adjregion	LARP1	ALT_irnt	0.0902897	0.0163139	5.53452	3.31126e-08	3.01297e-07	0.000179272
ALT_adjregion	ATXN3	ALT_irnt	0.0890467	0.016104	5.52947	3.40738e-08	3.09522e-07	0.000184475
ALT_adjregion	EIF4B	ALT_irnt	0.090061	0.0163229	5.51745	3.64685e-08	3.30352e-07	0.00019744
ALT_adjregion	ADAMTS13	ALT_irnt	0.0880524	0.0159596	5.51719	3.65218e-08	3.30352e-07	0.000197729
ALT_adjregion	SAFB2	ALT_irnt	0.0892974	0.0161857	5.51706	3.65498e-08	3.30352e-07	0.000197881
ALT_adjregion	TES	ALT_irnt	0.0886974	0.0160886	5.51304	3.73881e-08	3.37365e-07	0.000202419
ALT_adjregion	CCL4	ALT_irnt	0.0887724	0.0161241	5.50558	3.89951e-08	3.51281e-07	0.00021112
ALT_adjregion	APOA2	ALT_irnt	-0.0877393	0.0159379	-5.50507	3.9108e-08	3.51713e-07	0.000211731
ALT_adjregion	FAM83F	ALT_irnt	0.088374	0.016088	5.49315	4.18229e-08	3.75149e-07	0.000226429
ALT_adjregion	F12	ALT_irnt	0.0890455	0.0162107	5.49302	4.18526e-08	3.75149e-07	0.00022659
ALT_adjregion	TIMP1	ALT_irnt	0.0844316	0.0153732	5.49212	4.20658e-08	3.76436e-07	0.000227744
ALT_adjregion	DNAJC17	ALT_irnt	0.0890763	0.016235	5.48667	4.33739e-08	3.87502e-07	0.000234826
ALT_adjregion	ING1	ALT_irnt	0.090375	0.0164735	5.48608	4.35179e-08	3.88148e-07	0.000235606
ALT_adjregion	CDK11A	ALT_irnt	0.0904417	0.0164997	5.48142	4.46719e-08	3.97786e-07	0.000241854
ALT_adjregion	CD72	ALT_irnt	0.0899298	0.0164197	5.47695	4.58051e-08	4.07206e-07	0.000247989
ALT_adjregion	KLK14	ALT_irnt	-0.0870771	0.0159144	-5.47157	4.7207e-08	4.1887e-07	0.000255578
ALT_adjregion	ERP44	ALT_irnt	0.0893438	0.0163295	5.47133	4.72718e-08	4.1887e-07	0.00025593
ALT_adjregion	KLK4	ALT_irnt	-0.0787649	0.0143988	-5.47023	4.75634e-08	4.20765e-07	0.000257508
ALT_adjregion	MRC1	ALT_irnt	0.0847442	0.015501	5.46703	4.84239e-08	4.27679e-07	0.000262167
ALT_adjregion	TYRO3	ALT_irnt	0.0898132	0.0164304	5.46629	4.86256e-08	4.28761e-07	0.000263259
ALT_adjregion	CENPF	ALT_irnt	0.0873968	0.0159914	5.46524	4.89106e-08	4.30572e-07	0.000264802
ALT_adjregion	THBS4	ALT_irnt	0.0877356	0.016092	5.45212	5.26341e-08	4.62599e-07	0.000284961
ALT_adjregion	SNRPB2	ALT_irnt	0.0880385	0.0161609	5.44763	5.39717e-08	4.73586e-07	0.000292203
ALT_adjregion	ATG4A	ALT_irnt	0.0888457	0.0163124	5.44651	5.43103e-08	4.75786e-07	0.000294036
ALT_adjregion	HDGFL2	ALT_irnt	0.0892171	0.0163864	5.44459	5.48953e-08	4.80134e-07	0.000297203
ALT_adjregion	AIFM1	ALT_irnt	0.0883728	0.0162465	5.43951	5.64725e-08	4.93132e-07	0.000305742
ALT_adjregion	SPOCK1	ALT_irnt	0.0880824	0.0162234	5.42935	5.97595e-08	5.20995e-07	0.000323538
ALT_adjregion	CPA1	ALT_irnt	0.087867	0.0161884	5.42779	6.02782e-08	5.24672e-07	0.000326346
ALT_adjregion	ADD2	ALT_irnt	0.0839672	0.0154895	5.42091	6.26301e-08	5.44269e-07	0.00033908
ALT_adjregion	CSF2	ALT_irnt	0.0868523	0.0160254	5.41965	6.30685e-08	5.472e-07	0.000341453
ALT_adjregion	TST	ALT_irnt	0.0878651	0.0162152	5.41869	6.34047e-08	5.49237e-07	0.000343273
ALT_adjregion	OGFR	ALT_irnt	0.0867204	0.0160173	5.41417	6.50172e-08	5.62306e-07	0.000352003
ALT_adjregion	SORBS1	ALT_irnt	0.0858436	0.0158596	5.41271	6.55446e-08	5.6521e-07	0.000354859
ALT_adjregion	PSTPIP1	ALT_irnt	0.0867518	0.0160281	5.41248	6.56287e-08	5.6521e-07	0.000355314
ALT_adjregion	C9orf40	ALT_irnt	0.0874332	0.0161543	5.41238	6.56663e-08	5.6521e-07	0.000355517
ALT_adjregion	SULT1E1	ALT_irnt	0.0897458	0.0165907	5.4094	6.67596e-08	5.73709e-07	0.000361437
ALT_adjregion	MYOM2	ALT_irnt	0.082205	0.0152136	5.40339	6.90206e-08	5.92199e-07	0.000373677
ALT_adjregion	ANXA11	ALT_irnt	0.0877954	0.0162503	5.4027	6.92845e-08	5.93523e-07	0.000375106
ALT_adjregion	ASPSCR1	ALT_irnt	0.0877772	0.0162724	5.39423	7.26115e-08	6.20394e-07	0.000393119
ALT_adjregion	ANKZF1	ALT_irnt	0.0888054	0.0164633	5.39413	7.26505e-08	6.20394e-07	0.00039333
ALT_adjregion	UBTD2	ALT_irnt	0.0875291	0.0162299	5.39307	7.30771e-08	6.23054e-07	0.000395639
ALT_adjregion	TNFRSF17	ALT_irnt	-0.0888151	0.0164866	-5.3871	7.55277e-08	6.42935e-07	0.000408907
ALT_adjregion	CYB5R2	ALT_irnt	0.0866223	0.0160933	5.38252	7.74629e-08	6.58374e-07	0.000419384
ALT_adjregion	AGER	ALT_irnt	-0.0870743	0.0161895	-5.37845	7.92241e-08	6.72287e-07	0.000428919
ALT_adjregion	ABCC6	ALT_irnt	0.0882142	0.016415	5.37402	8.11827e-08	6.87829e-07	0.000439523
ALT_adjregion	WDHD1	ALT_irnt	0.0890487	0.0165719	5.37347	8.14268e-08	6.8882e-07	0.000440845
ALT_adjregion	HLA-DRA	ALT_irnt	0.0839822	0.0156333	5.372	8.20905e-08	6.93351e-07	0.000444438
ALT_adjregion	SWAP70	ALT_irnt	0.0874714	0.016289	5.36998	8.30088e-08	7.00015e-07	0.00044941
ALT_adjregion	CD200	ALT_irnt	-0.0869576	0.0161996	-5.36787	8.3977e-08	7.07078e-07	0.000454651
ALT_adjregion	NMNAT1	ALT_irnt	0.0868717	0.0162038	5.36121	8.71146e-08	7.32358e-07	0.000471639
ALT_adjregion	DPT	ALT_irnt	0.0763199	0.0142788	5.34497	9.5236e-08	7.99392e-07	0.000515608
ALT_adjregion	UROD	ALT_irnt	0.0858616	0.0160913	5.3359	1.00089e-07	8.38827e-07	0.000541882
ALT_adjregion	DTYMK	ALT_irnt	0.0873856	0.0163783	5.33545	1.00337e-07	8.39608e-07	0.000543226
ALT_adjregion	SCRIB	ALT_irnt	0.0871339	0.0163352	5.33413	1.01067e-07	8.44404e-07	0.000547174
ALT_adjregion	BAG5	ALT_irnt	0.0862767	0.016186	5.33032	1.03192e-07	8.60831e-07	0.00055868
ALT_adjregion	APBB1IP	ALT_irnt	0.0843492	0.0158562	5.31965	1.09392e-07	9.11152e-07	0.000592249
ALT_adjregion	CA1	ALT_irnt	0.0845064	0.015894	5.31686	1.1107e-07	9.2371e-07	0.000601335
ALT_adjregion	TEK	ALT_irnt	0.0862726	0.016237	5.31333	1.1323e-07	9.40227e-07	0.000613028
ALT_adjregion	SRP14	ALT_irnt	0.0848218	0.0159663	5.31257	1.137e-07	9.42684e-07	0.000615573
ALT_adjregion	GASK1A	ALT_irnt	0.0891695	0.0167917	5.31034	1.15085e-07	9.52709e-07	0.000623072
ALT_adjregion	MYOM1	ALT_irnt	0.0854021	0.0160942	5.3064	1.17583e-07	9.719e-07	0.000636595
ALT_adjregion	ADD1	ALT_irnt	0.0841865	0.0158677	5.30554	1.18138e-07	9.74995e-07	0.000639597
ALT_adjregion	KIAA1143	ALT_irnt	0.0850254	0.0160317	5.30356	1.19415e-07	9.84037e-07	0.000646512
ALT_adjregion	SERPINF2	ALT_irnt	0.0853745	0.0161048	5.30119	1.2097e-07	9.95338e-07	0.000654932
ALT_adjregion	RSPO1	ALT_irnt	-0.0833798	0.0157331	-5.29964	1.21991e-07	1.00222e-06	0.000660461
ALT_adjregion	MYH1	ALT_irnt	0.0772832	0.0145868	5.29816	1.22979e-07	1.0088e-06	0.00066581
ALT_adjregion	CTSL	ALT_irnt	0.0765668	0.0144663	5.29276	1.26642e-07	1.03727e-06	0.000685639
ALT_adjregion	ZMYND11	ALT_irnt	0.0870941	0.0164662	5.28927	1.29068e-07	1.05555e-06	0.000698776
ALT_adjregion	AMOT	ALT_irnt	0.0791	0.0149645	5.28584	1.31496e-07	1.07378e-06	0.000711919
ALT_adjregion	EIF2B4	ALT_irnt	0.0859557	0.0162655	5.28455	1.32413e-07	1.07892e-06	0.000716885
ALT_adjregion	ERI1	ALT_irnt	0.0847102	0.0160302	5.2844	1.32523e-07	1.07892e-06	0.000717481
ALT_adjregion	FKBPL	ALT_irnt	0.0863016	0.0163586	5.27562	1.38986e-07	1.12983e-06	0.00075247
ALT_adjregion	ITGAM	ALT_irnt	0.0861582	0.0163328	5.27515	1.39337e-07	1.13099e-06	0.000754369
ALT_adjregion	INSL5	ALT_irnt	0.0815057	0.0154607	5.2718	1.41889e-07	1.14998e-06	0.000768189
ALT_adjregion	PENK	ALT_irnt	-0.0837397	0.0158992	-5.26691	1.45691e-07	1.17881e-06	0.000788773
ALT_adjregion	DDI2	ALT_irnt	0.0841704	0.0159817	5.26667	1.45882e-07	1.17881e-06	0.000789805
ALT_adjregion	INHBC	ALT_irnt	0.0866397	0.0164938	5.25288	1.57169e-07	1.26812e-06	0.000850911
ALT_adjregion	FCGR3B_FCGR3A	ALT_irnt	0.0849936	0.0162059	5.24461	1.64334e-07	1.32396e-06	0.000889704
ALT_adjregion	SH3GLB2	ALT_irnt	0.0848147	0.0161755	5.24339	1.65414e-07	1.33068e-06	0.000895551
ALT_adjregion	ALYREF	ALT_irnt	0.084081	0.0160542	5.23734	1.70895e-07	1.37274e-06	0.000925228
ALT_adjregion	KRR1	ALT_irnt	0.0853549	0.0163065	5.2344	1.73616e-07	1.39253e-06	0.000939955
ALT_adjregion	WNT9A	ALT_irnt	-0.064859	0.0123969	-5.23189	1.75978e-07	1.40939e-06	0.000952746
ALT_adjregion	SMAD5	ALT_irnt	0.0818193	0.0156453	5.22966	1.78105e-07	1.42432e-06	0.000964262
ALT_adjregion	CD74	ALT_irnt	0.0776696	0.0148575	5.22763	1.80054e-07	1.43778e-06	0.000974813
ALT_adjregion	ALPI	ALT_irnt	0.0851679	0.0163079	5.22248	1.85102e-07	1.47591e-06	0.00100214
ALT_adjregion	TGM2	ALT_irnt	0.0843689	0.0161578	5.22156	1.86023e-07	1.48107e-06	0.00100713
ALT_adjregion	SERPINA11	ALT_irnt	-0.08174	0.0156773	-5.2139	1.93816e-07	1.54047e-06	0.00104932
ALT_adjregion	NPHS1	ALT_irnt	0.0847895	0.0162629	5.21368	1.94052e-07	1.54047e-06	0.0010506
ALT_adjregion	UBL4A	ALT_irnt	0.0849591	0.0163291	5.20293	2.05541e-07	1.62928e-06	0.0011128
ALT_adjregion	NBN	ALT_irnt	0.0851056	0.0163982	5.18994	2.2031e-07	1.7438e-06	0.00119276
ALT_adjregion	PSMD1	ALT_irnt	0.0804687	0.0155064	5.18939	2.20966e-07	1.74644e-06	0.00119631
ALT_adjregion	CD2AP	ALT_irnt	0.0837852	0.0161475	5.18873	2.21742e-07	1.75001e-06	0.00120051
ALT_adjregion	LPA	ALT_irnt	-0.0833701	0.0160695	-5.18808	2.22508e-07	1.7535e-06	0.00120466
ALT_adjregion	DHRS4L2	ALT_irnt	0.0835726	0.016118	5.18503	2.26153e-07	1.77964e-06	0.00122439
ALT_adjregion	MYBPC2	ALT_irnt	0.0732533	0.0141457	5.17848	2.34192e-07	1.84022e-06	0.00126791
ALT_adjregion	ATP5PD	ALT_irnt	0.0837637	0.0161775	5.17779	2.35052e-07	1.84431e-06	0.00127257
ALT_adjregion	CALB1	ALT_irnt	-0.0808032	0.0156229	-5.17211	2.42265e-07	1.89815e-06	0.00131162
ALT_adjregion	F10	ALT_irnt	0.0844536	0.0163378	5.1692	2.46041e-07	1.92495e-06	0.00133207
ALT_adjregion	PRKAR2A	ALT_irnt	0.0849153	0.0164383	5.1657	2.50658e-07	1.95825e-06	0.00135706
ALT_adjregion	CTBS	ALT_irnt	0.0837905	0.0162486	5.15678	2.62826e-07	2.05034e-06	0.00142294
ALT_adjregion	BECN1	ALT_irnt	0.0835366	0.0162166	5.1513	2.70573e-07	2.10774e-06	0.00146488
ALT_adjregion	HSPB6	ALT_irnt	0.0685173	0.0133252	5.14193	2.84325e-07	2.21169e-06	0.00153934
ALT_adjregion	SOD1	ALT_irnt	0.0833514	0.0162233	5.13777	2.90659e-07	2.25772e-06	0.00157363
ALT_adjregion	GALNT2	ALT_irnt	0.083674	0.016297	5.13433	2.95991e-07	2.29584e-06	0.00160249
ALT_adjregion	IL1RAP	ALT_irnt	-0.0840936	0.0163801	-5.13388	2.96698e-07	2.29803e-06	0.00160632
ALT_adjregion	NRXN1	ALT_irnt	-0.08227	0.0160271	-5.13319	2.9777e-07	2.30304e-06	0.00161213
ALT_adjregion	CCDC102A	ALT_irnt	0.0826379	0.0161162	5.12763	3.0665e-07	2.36834e-06	0.0016602
ALT_adjregion	DDX55	ALT_irnt	0.0839189	0.016372	5.12577	3.09676e-07	2.3883e-06	0.00167659
ALT_adjregion	CSN1S1	ALT_irnt	-0.0811042	0.0158601	-5.11372	3.29976e-07	2.54124e-06	0.00178649
ALT_adjregion	ITGB1	ALT_irnt	0.0821931	0.0160884	5.10884	3.38558e-07	2.60362e-06	0.00183295
ALT_adjregion	CCN1	ALT_irnt	0.0797035	0.0156106	5.10573	3.44133e-07	2.64112e-06	0.00186314
ALT_adjregion	PGLYRP3	ALT_irnt	0.079067	0.0154864	5.10558	3.44409e-07	2.64112e-06	0.00186463
ALT_adjregion	HNRNPA0	ALT_irnt	0.0822929	0.0161305	5.10169	3.51524e-07	2.69187e-06	0.00190315
ALT_adjregion	TIGAR	ALT_irnt	0.0824497	0.0161917	5.09211	3.69641e-07	2.82661e-06	0.00200124
ALT_adjregion	ERG	ALT_irnt	0.0806896	0.0158525	5.09003	3.73688e-07	2.85352e-06	0.00202315
ALT_adjregion	FLT3LG	ALT_irnt	0.0773727	0.0152086	5.08743	3.78824e-07	2.88662e-06	0.00205095
ALT_adjregion	TDP1	ALT_irnt	0.0831385	0.0163424	5.08729	3.79089e-07	2.88662e-06	0.00205239
ALT_adjregion	MDGA1	ALT_irnt	0.0823043	0.016191	5.08333	3.87042e-07	2.94304e-06	0.00209545
ALT_adjregion	AMPD3	ALT_irnt	0.0822532	0.0161937	5.07934	3.95197e-07	3.00084e-06	0.0021396
ALT_adjregion	NACC1	ALT_irnt	0.0830628	0.0163678	5.07476	4.04791e-07	3.06939e-06	0.00219154
ALT_adjregion	SSNA1	ALT_irnt	0.0835748	0.0164717	5.07384	4.06736e-07	3.07982e-06	0.00220207
ALT_adjregion	DEFB1	ALT_irnt	0.0745128	0.0146928	5.07139	4.11977e-07	3.11514e-06	0.00223044
ALT_adjregion	CTSA	ALT_irnt	0.0826348	0.0163006	5.06944	4.16189e-07	3.1426e-06	0.00225325
ALT_adjregion	CIT	ALT_irnt	0.0821765	0.0162232	5.06538	4.25107e-07	3.20109e-06	0.00230153
ALT_adjregion	CST6	ALT_irnt	-0.0814328	0.0160764	-5.06538	4.25116e-07	3.20109e-06	0.00230158
ALT_adjregion	NPTXR	ALT_irnt	-0.080877	0.0159706	-5.06412	4.27907e-07	3.21762e-06	0.00231669
ALT_adjregion	IPCEF1	ALT_irnt	0.0819483	0.0161931	5.06071	4.35598e-07	3.27091e-06	0.00235833
ALT_adjregion	IL16	ALT_irnt	0.0800694	0.0158312	5.0577	4.42466e-07	3.31788e-06	0.00239551
ALT_adjregion	DTNB	ALT_irnt	0.0793354	0.0156882	5.05701	4.44073e-07	3.32532e-06	0.00240421
ALT_adjregion	CEBPA	ALT_irnt	0.0828208	0.0163877	5.05385	4.51447e-07	3.37588e-06	0.00244414
ALT_adjregion	GOLGA6A	ALT_irnt	0.0838592	0.0166034	5.05073	4.58834e-07	3.42638e-06	0.00248413
ALT_adjregion	ROBO2	ALT_irnt	0.0820727	0.0162678	5.04511	4.7245e-07	3.5232e-06	0.00255784
ALT_adjregion	IGSF21	ALT_irnt	0.0808618	0.0160399	5.0413	4.81897e-07	3.5887e-06	0.00260899
ALT_adjregion	GALM	ALT_irnt	0.0814972	0.0161763	5.03808	4.90025e-07	3.64423e-06	0.002653
ALT_adjregion	CCL19	ALT_irnt	0.0828285	0.0164566	5.03314	5.02733e-07	3.73361e-06	0.0027218
ALT_adjregion	ENY2	ALT_irnt	0.082501	0.0163943	5.03229	5.0496e-07	3.74501e-06	0.00273386
ALT_adjregion	CD101	ALT_irnt	0.0825844	0.0164209	5.02921	5.13084e-07	3.80005e-06	0.00277784
ALT_adjregion	TIE1	ALT_irnt	0.0821549	0.0163578	5.02237	5.31605e-07	3.93184e-06	0.00287811
ALT_adjregion	SIGLEC9	ALT_irnt	0.0800601	0.015942	5.02197	5.32691e-07	3.9345e-06	0.00288399
ALT_adjregion	HJV	ALT_irnt	0.0835158	0.0166496	5.01609	5.49153e-07	4.05056e-06	0.00297311
ALT_adjregion	SPTBN2	ALT_irnt	0.0809702	0.0161552	5.01203	5.60787e-07	4.12609e-06	0.0030361
ALT_adjregion	FBLN7	ALT_irnt	0.080345	0.0160306	5.01199	5.60917e-07	4.12609e-06	0.0030368
ALT_adjregion	SNAPIN	ALT_irnt	0.0817121	0.0163151	5.00837	5.71505e-07	4.19828e-06	0.00309413
ALT_adjregion	PSMD9	ALT_irnt	0.0812056	0.0162295	5.00358	5.85802e-07	4.29747e-06	0.00317153
ALT_adjregion	CFB	ALT_irnt	0.0817536	0.016346	5.00145	5.92284e-07	4.33914e-06	0.00320663
ALT_adjregion	SMNDC1	ALT_irnt	0.0794323	0.0158833	5.00099	5.93683e-07	4.34351e-06	0.0032142
ALT_adjregion	TPD52	ALT_irnt	0.0807272	0.0161513	4.99817	6.02366e-07	4.40109e-06	0.00326121
ALT_adjregion	SIL1	ALT_irnt	0.0804126	0.0160971	4.99546	6.10845e-07	4.45703e-06	0.00330711
ALT_adjregion	TANK	ALT_irnt	0.0815588	0.0163388	4.99173	6.22692e-07	4.53735e-06	0.00337125
ALT_adjregion	MEF2C	ALT_irnt	0.0825817	0.0165645	4.98545	6.43141e-07	4.68006e-06	0.00348196
ALT_adjregion	AGAP3	ALT_irnt	0.0821976	0.0165	4.98167	6.55745e-07	4.76537e-06	0.0035502
ALT_adjregion	AMN	ALT_irnt	0.0803972	0.0161713	4.97159	6.90569e-07	5.01172e-06	0.00373874
ALT_adjregion	SPINK2	ALT_irnt	-0.0770788	0.0155108	-4.96936	6.98518e-07	5.06262e-06	0.00378177
ALT_adjregion	CTSZ	ALT_irnt	0.0777322	0.0156725	4.95979	7.33638e-07	5.30873e-06	0.00397191
ALT_adjregion	CASP8	ALT_irnt	0.078538	0.0158356	4.95957	7.34436e-07	5.30873e-06	0.00397624
ALT_adjregion	SLITRK2	ALT_irnt	0.0790496	0.0159628	4.9521	7.63053e-07	5.50823e-06	0.00413117
ALT_adjregion	EEIG1	ALT_irnt	0.0807139	0.0163131	4.94781	7.7994e-07	5.62263e-06	0.00422259
ALT_adjregion	NELL1	ALT_irnt	0.0810171	0.0164153	4.93547	8.30627e-07	5.98007e-06	0.00449702
ALT_adjregion	UBAC1	ALT_irnt	0.077828	0.0157719	4.9346	8.343e-07	5.99854e-06	0.0045169
ALT_adjregion	NHEJ1	ALT_irnt	0.0812763	0.016479	4.93212	8.44896e-07	6.06667e-06	0.00457427
ALT_adjregion	LCP1	ALT_irnt	0.080049	0.0162343	4.93086	8.50345e-07	6.09771e-06	0.00460377
ALT_adjregion	CDK14	ALT_irnt	0.081657	0.0165672	4.92883	8.59198e-07	6.15304e-06	0.0046517
ALT_adjregion	SIGLEC1	ALT_irnt	0.0776782	0.0157812	4.9222	8.88622e-07	6.35535e-06	0.004811
ALT_adjregion	USP8	ALT_irnt	0.0796381	0.0161803	4.92191	8.89945e-07	6.35641e-06	0.00481816
ALT_adjregion	HTRA2	ALT_irnt	0.0793884	0.0161365	4.91981	8.9951e-07	6.41627e-06	0.00486995
ALT_adjregion	GMNN	ALT_irnt	0.0806445	0.0164206	4.91119	9.39743e-07	6.69443e-06	0.00508777
ALT_adjregion	RRM2B	ALT_irnt	0.0798919	0.0162771	4.90823	9.5392e-07	6.7865e-06	0.00516452
ALT_adjregion	NUDT5	ALT_irnt	0.0803112	0.0163656	4.90732	9.5834e-07	6.809e-06	0.00518845
ALT_adjregion	CARHSP1	ALT_irnt	0.0788831	0.0160827	4.90483	9.70501e-07	6.88351e-06	0.00525429
ALT_adjregion	DKK3	ALT_irnt	-0.0714998	0.014578	-4.90465	9.71371e-07	6.88351e-06	0.005259
ALT_adjregion	VMO1	ALT_irnt	0.0763396	0.0155684	4.9035	9.77062e-07	6.91479e-06	0.00528981
ALT_adjregion	DEFB103A_DEFB103B	ALT_irnt	0.079553	0.0162315	4.90116	9.88735e-07	6.98826e-06	0.00535301
ALT_adjregion	PSMG1	ALT_irnt	0.0787378	0.0160832	4.89565	1.01665e-06	7.17621e-06	0.00550415
ALT_adjregion	MYL4	ALT_irnt	0.0774969	0.0158521	4.88874	1.05281e-06	7.42175e-06	0.0056999
ALT_adjregion	ADAMTSL5	ALT_irnt	-0.0805387	0.0165135	-4.87715	1.11616e-06	7.85812e-06	0.00604289
ALT_adjregion	AAMDC	ALT_irnt	0.0795094	0.0163096	4.87499	1.12836e-06	7.93372e-06	0.00610896
ALT_adjregion	CYTL1	ALT_irnt	-0.0779699	0.0159961	-4.87431	1.13226e-06	7.95076e-06	0.00613004
ALT_adjregion	OLFM4	ALT_irnt	0.0794184	0.0162983	4.87279	1.14094e-06	8.00136e-06	0.00617705
ALT_adjregion	DNAJC6	ALT_irnt	0.078928	0.0162047	4.87067	1.15318e-06	8.07674e-06	0.00624332
ALT_adjregion	FABP3	ALT_irnt	0.067978	0.0139774	4.86341	1.19608e-06	8.36635e-06	0.00647556
ALT_adjregion	EIF3G	ALT_irnt	0.0797034	0.0163926	4.86217	1.20359e-06	8.40805e-06	0.00651624
ALT_adjregion	FGL1	ALT_irnt	-0.0776234	0.0159666	-4.86161	1.20695e-06	8.42063e-06	0.00653441
ALT_adjregion	ROR1	ALT_irnt	-0.0756517	0.0155687	-4.85922	1.22154e-06	8.5115e-06	0.00661344
ALT_adjregion	DLK1	ALT_irnt	0.0737916	0.0152257	4.84652	1.30188e-06	9.05958e-06	0.00704835
ALT_adjregion	MDH1	ALT_irnt	0.0792644	0.0163706	4.84186	1.33259e-06	9.26144e-06	0.00721466
ALT_adjregion	TCERG1	ALT_irnt	0.0776204	0.0160617	4.83264	1.39554e-06	9.68649e-06	0.00755546
ALT_adjregion	LRPAP1	ALT_irnt	0.0781201	0.0161719	4.8306	1.40979e-06	9.77285e-06	0.0076326
ALT_adjregion	USH1C	ALT_irnt	0.0789009	0.0163345	4.83033	1.41171e-06	9.77369e-06	0.00764302
ALT_adjregion	EGFL6	ALT_irnt	0.0782509	0.0162041	4.82909	1.42048e-06	9.82184e-06	0.0076905
ALT_adjregion	DFFA	ALT_irnt	0.079215	0.0164064	4.82829	1.42619e-06	9.84869e-06	0.00772137
ALT_adjregion	CILP	ALT_irnt	0.0737423	0.015287	4.82386	1.45805e-06	1.00559e-05	0.0078939
ALT_adjregion	GFRA1	ALT_irnt	0.0746831	0.0154885	4.82184	1.4728e-06	1.01447e-05	0.00797372
ALT_adjregion	CASP1	ALT_irnt	0.0745271	0.015461	4.82032	1.48401e-06	1.02089e-05	0.00803442
ALT_adjregion	TFEB	ALT_irnt	0.0787178	0.0163395	4.81764	1.50398e-06	1.03332e-05	0.00814257
ALT_adjregion	INPP1	ALT_irnt	0.0777116	0.0161356	4.81615	1.51521e-06	1.03971e-05	0.00820333
ALT_adjregion	BARGIN	ALT_irnt	0.0778183	0.0161635	4.81445	1.52808e-06	1.04722e-05	0.008273
ALT_adjregion	ZHX2	ALT_irnt	0.0786953	0.0163491	4.81342	1.5359e-06	1.05125e-05	0.00831537
ALT_adjregion	ALCAM	ALT_irnt	0.0742279	0.0154254	4.81206	1.54632e-06	1.05704e-05	0.00837179
ALT_adjregion	IL12A_IL12B	ALT_irnt	0.0786593	0.0163563	4.80912	1.5691e-06	1.07126e-05	0.00849509
ALT_adjregion	CASC3	ALT_irnt	0.0783289	0.0162973	4.80623	1.59181e-06	1.0854e-05	0.00861806
ALT_adjregion	PNLIPRP1	ALT_irnt	0.0786723	0.0163718	4.80535	1.59879e-06	1.08879e-05	0.00865586
ALT_adjregion	SGSH	ALT_irnt	0.0787431	0.0163957	4.80266	1.62032e-06	1.10206e-05	0.00877241
ALT_adjregion	PPCDC	ALT_irnt	0.0784623	0.016355	4.79747	1.66268e-06	1.12945e-05	0.00900173
ALT_adjregion	NFKBIE	ALT_irnt	0.0779603	0.0162625	4.79385	1.69275e-06	1.14844e-05	0.00916455
ALT_adjregion	EPB41L3	ALT_irnt	0.0748315	0.0156356	4.78598	1.76009e-06	1.19263e-05	0.00952911
ALT_adjregion	IMPACT	ALT_irnt	0.0771757	0.0161798	4.76987	1.90603e-06	1.2899e-05	0.0103192
ALT_adjregion	CCL22	ALT_irnt	0.0778681	0.0163276	4.7691	1.9133e-06	1.29321e-05	0.0103586
ALT_adjregion	ARFGEF2	ALT_irnt	0.0778128	0.0163242	4.7667	1.93609e-06	1.30698e-05	0.010482
ALT_adjregion	TBC1D2	ALT_irnt	0.0780532	0.0163962	4.76044	1.99684e-06	1.34631e-05	0.0108109
ALT_adjregion	HABP2	ALT_irnt	0.0770262	0.0161856	4.75893	2.0117e-06	1.35464e-05	0.0108913
ALT_adjregion	SEMA7A	ALT_irnt	0.0773626	0.0162887	4.74946	2.10779e-06	1.41759e-05	0.0114116
ALT_adjregion	GNE	ALT_irnt	0.0779634	0.0164293	4.7454	2.15025e-06	1.44435e-05	0.0116414
ALT_adjregion	ECE1	ALT_irnt	0.0778648	0.016414	4.74381	2.16713e-06	1.45389e-05	0.0117329
ALT_adjregion	NTHL1	ALT_irnt	0.0771515	0.0163109	4.73006	2.31831e-06	1.55338e-05	0.0125513
ALT_adjregion	GAS6	ALT_irnt	0.0766896	0.0162149	4.72958	2.32381e-06	1.55514e-05	0.0125811
ALT_adjregion	F11	ALT_irnt	0.0776983	0.016448	4.72386	2.38974e-06	1.59729e-05	0.0129381
ALT_adjregion	ZC3H6	ALT_irnt	0.0767536	0.0162666	4.71848	2.45352e-06	1.6379e-05	0.0132834
ALT_adjregion	CD4	ALT_irnt	0.0732807	0.0155433	4.71462	2.50021e-06	1.66586e-05	0.0135361
ALT_adjregion	NUMB	ALT_irnt	0.0763176	0.0161878	4.71451	2.50157e-06	1.66586e-05	0.0135435
ALT_adjregion	GCNT1	ALT_irnt	0.0721078	0.0152994	4.71312	2.51865e-06	1.67518e-05	0.0136359
ALT_adjregion	ACE	ALT_irnt	0.0772033	0.0163979	4.70813	2.5807e-06	1.71434e-05	0.0139719
ALT_adjregion	TRIM21	ALT_irnt	0.0767674	0.016311	4.70647	2.60167e-06	1.72616e-05	0.0140854
ALT_adjregion	RFX2	ALT_irnt	0.0763204	0.0162396	4.69964	2.68978e-06	1.78243e-05	0.0145625
ALT_adjregion	CA14	ALT_irnt	-0.0744079	0.0158424	-4.69675	2.72786e-06	1.80546e-05	0.0147686
ALT_adjregion	KDR	ALT_irnt	0.07519	0.0160226	4.69274	2.78166e-06	1.83881e-05	0.0150599
ALT_adjregion	CCL13	ALT_irnt	0.0735135	0.0156816	4.68787	2.84827e-06	1.88055e-05	0.0154205
ALT_adjregion	BANK1	ALT_irnt	0.0764063	0.0163283	4.67937	2.96829e-06	1.95741e-05	0.0160703
ALT_adjregion	TOP2B	ALT_irnt	0.0758872	0.0162811	4.66106	3.24361e-06	2.13636e-05	0.0175609
ALT_adjregion	PDGFRB	ALT_irnt	0.0752947	0.0161737	4.65539	3.33361e-06	2.19297e-05	0.0180481
ALT_adjregion	C2	ALT_irnt	0.0763082	0.0164043	4.65171	3.39336e-06	2.22957e-05	0.0183717
ALT_adjregion	LYAR	ALT_irnt	0.0757088	0.0162767	4.65137	3.39901e-06	2.23057e-05	0.0184022
ALT_adjregion	BLVRB	ALT_irnt	0.0735647	0.0158366	4.64523	3.50106e-06	2.29476e-05	0.0189547
ALT_adjregion	CNRIP1	ALT_irnt	0.074007	0.0159368	4.64378	3.52564e-06	2.30808e-05	0.0190878
ALT_adjregion	EPHB6	ALT_irnt	-0.075779	0.0163317	-4.64	3.59047e-06	2.34768e-05	0.0194388
ALT_adjregion	SCARB1	ALT_irnt	0.0764396	0.0164862	4.63658	3.6499e-06	2.38366e-05	0.0197605
ALT_adjregion	C1R	ALT_irnt	0.0765254	0.0165063	4.63614	3.65775e-06	2.38591e-05	0.0198031
ALT_adjregion	ACP1	ALT_irnt	0.0730137	0.0157544	4.6345	3.68671e-06	2.40191e-05	0.0199599
ALT_adjregion	SELENOP	ALT_irnt	0.0716261	0.015464	4.6318	3.73484e-06	2.43034e-05	0.0202204
ALT_adjregion	AP1AR	ALT_irnt	0.074911	0.0161928	4.6262	3.83677e-06	2.49367e-05	0.0207723
ALT_adjregion	DSCAM	ALT_irnt	0.0755513	0.0163389	4.62401	3.87731e-06	2.51451e-05	0.0209917
ALT_adjregion	LRRFIP1	ALT_irnt	0.0755792	0.0163451	4.62396	3.87813e-06	2.51451e-05	0.0209962
ALT_adjregion	GZMB	ALT_irnt	0.0716614	0.0155292	4.61464	4.05545e-06	2.62634e-05	0.0219562
ALT_adjregion	IL19	ALT_irnt	-0.0761669	0.01652	-4.61059	4.13471e-06	2.67447e-05	0.0223853
ALT_adjregion	SLAMF8	ALT_irnt	0.0722681	0.015682	4.60836	4.17914e-06	2.69999e-05	0.0226259
ALT_adjregion	SEZ6L2	ALT_irnt	-0.0717846	0.0155807	-4.60727	4.2009e-06	2.70957e-05	0.0227437
ALT_adjregion	ENPP1	ALT_irnt	0.0724252	0.0157203	4.60712	4.20398e-06	2.70957e-05	0.0227604
ALT_adjregion	SLC27A4	ALT_irnt	0.0755082	0.0163908	4.60675	4.21139e-06	2.71112e-05	0.0228005
ALT_adjregion	NADK	ALT_irnt	0.0743186	0.0161385	4.60505	4.24591e-06	2.73009e-05	0.0229874
ALT_adjregion	C4B	ALT_irnt	0.0740611	0.016085	4.60435	4.26015e-06	2.736e-05	0.0230645
ALT_adjregion	LPXN	ALT_irnt	0.0728768	0.0158499	4.59793	4.39285e-06	2.81788e-05	0.0237829
ALT_adjregion	NUDC	ALT_irnt	0.0754768	0.0164237	4.59559	4.44204e-06	2.84606e-05	0.0240492
ALT_adjregion	BCR	ALT_irnt	0.0739287	0.0160903	4.59461	4.46286e-06	2.85602e-05	0.0241619
ALT_adjregion	BAG3	ALT_irnt	0.0750257	0.0163306	4.59418	4.47203e-06	2.85851e-05	0.0242116
ALT_adjregion	AARSD1	ALT_irnt	0.0725488	0.0158052	4.59018	4.55812e-06	2.9101e-05	0.0246777
ALT_adjregion	SATB1	ALT_irnt	0.0737861	0.0161009	4.58273	4.72287e-06	3.01174e-05	0.0255696
ALT_adjregion	TMPRSS11D	ALT_irnt	-0.0751789	0.0164081	-4.5818	4.74374e-06	3.01981e-05	0.0256826
ALT_adjregion	MIF	ALT_irnt	0.0751852	0.01641	4.58167	4.7467e-06	3.01981e-05	0.0256986
ALT_adjregion	CLSTN2	ALT_irnt	0.0705295	0.0153995	4.57998	4.7851e-06	3.04067e-05	0.0259065
ALT_adjregion	MAPK9	ALT_irnt	0.0732074	0.0160155	4.57102	4.99323e-06	3.16921e-05	0.0270333
ALT_adjregion	ABHD14B	ALT_irnt	0.073006	0.0159734	4.57047	5.00636e-06	3.17382e-05	0.0271044
ALT_adjregion	LENG1	ALT_irnt	0.0751704	0.0164577	4.56748	5.07788e-06	3.2154e-05	0.0274916
ALT_adjregion	PTPN11	ALT_irnt	0.0745174	0.0163237	4.56499	5.13824e-06	3.24982e-05	0.0278184
ALT_adjregion	INSR	ALT_irnt	0.0744769	0.0163401	4.55791	5.31354e-06	3.35677e-05	0.0287675
ALT_adjregion	GALNT5	ALT_irnt	0.0715072	0.0157019	4.55404	5.41197e-06	3.41184e-05	0.0293004
ALT_adjregion	RNF25	ALT_irnt	0.0748425	0.0164345	4.55398	5.41331e-06	3.41184e-05	0.0293077
ALT_adjregion	ARHGAP27	ALT_irnt	0.0719378	0.015826	4.54555	5.63365e-06	3.54658e-05	0.0305006
ALT_adjregion	GOLM1	ALT_irnt	0.0745644	0.0164144	4.54263	5.71166e-06	3.59151e-05	0.0309229
ALT_adjregion	OGN	ALT_irnt	-0.0664137	0.0146302	-4.53949	5.79716e-06	3.64105e-05	0.0313858
ALT_adjregion	FAM204A	ALT_irnt	0.0738679	0.0162757	4.53853	5.82329e-06	3.65322e-05	0.0315273
ALT_adjregion	NIBAN2	ALT_irnt	0.0737488	0.0162538	4.53734	5.85621e-06	3.66962e-05	0.0317055
ALT_adjregion	SLC39A14	ALT_irnt	-0.0731318	0.0161206	-4.53656	5.87783e-06	3.67891e-05	0.0318226
ALT_adjregion	CRIP2	ALT_irnt	0.0672527	0.0148317	4.53438	5.93851e-06	3.7126e-05	0.0321511
ALT_adjregion	ENDOU	ALT_irnt	-0.0744691	0.0164319	-4.53198	6.00592e-06	3.75041e-05	0.032516
ALT_adjregion	ART4	ALT_irnt	0.0738286	0.016301	4.52909	6.0883e-06	3.79747e-05	0.0329621
ALT_adjregion	PTPRS	ALT_irnt	-0.0741034	0.0163779	-4.52461	6.21821e-06	3.87404e-05	0.0336654
ALT_adjregion	SEMA4C	ALT_irnt	0.0717067	0.0158509	4.52384	6.24069e-06	3.88358e-05	0.0337871
ALT_adjregion	ADAMTS15	ALT_irnt	0.0743512	0.0164957	4.50731	6.74431e-06	4.19216e-05	0.0365137
ALT_adjregion	HBEGF	ALT_irnt	0.0732284	0.0162624	4.50293	6.88428e-06	4.27425e-05	0.0372715
ALT_adjregion	USP37	ALT_irnt	0.0738286	0.0164155	4.4975	7.06162e-06	4.37934e-05	0.0382316
ALT_adjregion	CORO6	ALT_irnt	0.0643497	0.0143417	4.48688	7.42082e-06	4.59683e-05	0.0401763
ALT_adjregion	SCRN1	ALT_irnt	0.0713617	0.0159241	4.48137	7.61436e-06	4.71133e-05	0.0412241
ALT_adjregion	CPB2	ALT_irnt	0.0744753	0.0166216	4.48062	7.6409e-06	4.72236e-05	0.0413678
ALT_adjregion	SDHAF4	ALT_irnt	0.0732006	0.0163382	4.48034	7.65081e-06	4.72309e-05	0.0414215
ALT_adjregion	CDK17	ALT_irnt	0.0737776	0.0164688	4.47983	7.66906e-06	4.72896e-05	0.0415203
ALT_adjregion	CAMK4	ALT_irnt	0.0707671	0.0158149	4.47471	7.85446e-06	4.83777e-05	0.042524
ALT_adjregion	FCAR	ALT_irnt	0.073452	0.0164232	4.47244	7.93772e-06	4.8835e-05	0.0429748
ALT_adjregion	LTA4H	ALT_irnt	0.0660966	0.0147873	4.46983	8.03484e-06	4.93764e-05	0.0435006
ALT_adjregion	GMPR2	ALT_irnt	0.0731265	0.0163875	4.46233	8.31986e-06	5.107e-05	0.0450437
ALT_adjregion	DNAJC9	ALT_irnt	0.0718487	0.0161023	4.46202	8.33193e-06	5.10861e-05	0.0451091
ALT_adjregion	SELENOH	ALT_irnt	0.071401	0.0160067	4.46071	8.38293e-06	5.13407e-05	0.0453852
ALT_adjregion	DDHD2	ALT_irnt	0.0722701	0.0162058	4.45951	8.42944e-06	5.15672e-05	0.045637
ALT_adjregion	STC1	ALT_irnt	0.0718183	0.0161069	4.45886	8.45502e-06	5.16653e-05	0.0457755
ALT_adjregion	IL31RA	ALT_irnt	0.0740654	0.0166275	4.4544	8.63199e-06	5.26873e-05	0.0467336
ALT_adjregion	SEPTIN8	ALT_irnt	0.0689155	0.01548	4.45191	8.73235e-06	5.32398e-05	0.047277
ALT_adjregion	EML4	ALT_irnt	0.0732617	0.0164645	4.44968	8.82285e-06	5.37311e-05	0.0477669
ALT_adjregion	FNBP1	ALT_irnt	0.0721101	0.0162164	4.44674	8.94392e-06	5.44072e-05	0.0484224
ALT_adjregion	CCL7	ALT_irnt	0.0705103	0.0158658	4.44417	9.0508e-06	5.49955e-05	0.049001
ALT_adjregion	ACTN2	ALT_irnt	0.0630323	0.0141939	4.44079	9.19348e-06	5.57375e-05	0.0497735
ALT_adjregion	REPS2	ALT_irnt	0.0722666	0.0162734	4.44079	9.1935e-06	5.57375e-05	0.0497736
ALT_adjregion	PSAP	ALT_irnt	0.0677956	0.0152688	4.44013	9.22187e-06	5.5847e-05	0.0499272
AST_adjregion	GOT1	AST_irnt	0.401867	0.0134989	29.7704	1.21682e-177	6.58785e-174	6.58785e-174
AST_adjregion	ECI1	AST_irnt	0.326289	0.0144728	22.5449	1.27836e-106	3.46052e-103	6.92105e-103
AST_adjregion	FUOM	AST_irnt	0.278423	0.0141093	19.7334	3.88844e-83	7.01733e-80	2.1052e-79
AST_adjregion	ACY1	AST_irnt	0.272102	0.0141428	19.2397	2.797e-79	3.78574e-76	1.5143e-75
AST_adjregion	AGXT	AST_irnt	0.279156	0.0146533	19.0507	7.96826e-78	8.62803e-75	4.31401e-74
AST_adjregion	HPD	AST_irnt	0.270871	0.0144616	18.7303	2.1878e-75	1.97412e-72	1.18447e-71
AST_adjregion	SPATA2L	AST_irnt	0.267211	0.0143765	18.5866	2.64491e-74	2.04565e-71	1.43195e-70
AST_adjregion	SCLY	AST_irnt	0.26345	0.0145019	18.1666	3.50985e-71	2.37529e-68	1.90023e-67
AST_adjregion	PCBD1	AST_irnt	0.257432	0.0142825	18.0242	3.89219e-70	2.34137e-67	2.10723e-66
AST_adjregion	ACY3	AST_irnt	0.246464	0.0142983	17.2372	1.72788e-64	9.35474e-62	9.35474e-61
AST_adjregion	KYNU	AST_irnt	0.255116	0.0148625	17.165	5.55494e-64	2.73404e-61	3.00744e-60
AST_adjregion	CBS	AST_irnt	0.247325	0.0145995	16.9406	2.03877e-62	9.19826e-60	1.10379e-58
AST_adjregion	AMDHD1	AST_irnt	0.242218	0.0143153	16.9202	2.82169e-62	1.17512e-59	1.52766e-58
AST_adjregion	HAO1	AST_irnt	0.24554	0.0147148	16.6865	1.14576e-60	4.43083e-58	6.20317e-57
AST_adjregion	PDZK1	AST_irnt	0.237351	0.0144528	16.4225	7.12223e-59	2.57065e-56	3.85598e-55
AST_adjregion	KRT18	AST_irnt	0.228264	0.0140048	16.299	4.82561e-58	1.63287e-55	2.61259e-54
AST_adjregion	FTCD	AST_irnt	0.239852	0.0149011	16.0963	1.0825e-56	3.44744e-54	5.86064e-53
AST_adjregion	ADH1B	AST_irnt	0.228999	0.0144351	15.864	3.6643e-55	1.10214e-52	1.98385e-51
AST_adjregion	PTS	AST_irnt	0.233367	0.0147508	15.8207	7.03938e-55	2.00585e-52	3.81112e-51
AST_adjregion	DCXR	AST_irnt	0.227164	0.0144653	15.7041	4.03881e-54	1.09331e-51	2.18661e-50
AST_adjregion	ASS1	AST_irnt	0.227633	0.0145007	15.6981	4.41719e-54	1.13879e-51	2.39147e-50
AST_adjregion	DDC	AST_irnt	0.229893	0.0149648	15.3623	6.3306e-52	1.5579e-49	3.42739e-48
AST_adjregion	LAMB2	AST_irnt	0.23447	0.0152663	15.3587	6.66765e-52	1.56951e-49	3.60987e-48
AST_adjregion	VSNL1	AST_irnt	0.217414	0.0141644	15.3494	7.64391e-52	1.72434e-49	4.13841e-48
AST_adjregion	C19orf12	AST_irnt	0.226039	0.0148438	15.2278	4.49781e-51	9.74047e-49	2.43512e-47
AST_adjregion	SULT2A1	AST_irnt	0.22007	0.0145518	15.1231	2.04938e-50	4.26745e-48	1.10954e-46
AST_adjregion	ADH4	AST_irnt	0.222403	0.0147923	15.035	7.28957e-50	1.46169e-47	3.94657e-46
AST_adjregion	IL32	AST_irnt	0.215289	0.0147089	14.6366	2.08358e-47	4.02876e-45	1.12805e-43
AST_adjregion	UPB1	AST_irnt	0.220067	0.0151293	14.5457	7.43073e-47	1.38724e-44	4.023e-43
AST_adjregion	BDH2	AST_irnt	0.214359	0.0147881	14.4953	1.49861e-46	2.70449e-44	8.11346e-43
AST_adjregion	FBP1	AST_irnt	0.209651	0.0146257	14.3345	1.38629e-45	2.42108e-43	7.50536e-42
AST_adjregion	GSTA1	AST_irnt	0.213096	0.0150382	14.1704	1.31148e-44	2.21886e-42	7.10035e-41
AST_adjregion	PHYKPL	AST_irnt	0.211685	0.0152706	13.8623	8.36405e-43	1.37221e-40	4.5283e-39
AST_adjregion	SUOX	AST_irnt	0.204118	0.0147462	13.842	1.09528e-42	1.74407e-40	5.92984e-39
AST_adjregion	ACE2	AST_irnt	0.196036	0.0141958	13.8095	1.69051e-42	2.61498e-40	9.15243e-39
AST_adjregion	NFASC	AST_irnt	0.188309	0.0137235	13.7216	5.42184e-42	8.15385e-40	2.93538e-38
AST_adjregion	ECHDC3	AST_irnt	0.206353	0.0151161	13.6512	1.37321e-41	2.00933e-39	7.43453e-38
AST_adjregion	BST2	AST_irnt	0.207413	0.0153118	13.546	5.46375e-41	7.7844e-39	2.95807e-37
AST_adjregion	GRPEL1	AST_irnt	0.199878	0.0148401	13.4687	1.49592e-40	2.07664e-38	8.09891e-37
AST_adjregion	GPD1	AST_irnt	0.200618	0.0149855	13.3874	4.29458e-40	5.81272e-38	2.32509e-36
AST_adjregion	SDHB	AST_irnt	0.20532	0.0153886	13.3424	7.68401e-40	1.01466e-37	4.16012e-36
AST_adjregion	GSR	AST_irnt	0.202053	0.0153967	13.1231	1.27248e-38	1.64029e-36	6.88921e-35
AST_adjregion	FTO	AST_irnt	0.194845	0.0150792	12.9214	1.61989e-37	2.03956e-35	8.77011e-34
AST_adjregion	PALM2	AST_irnt	0.178178	0.0138064	12.9054	1.97846e-37	2.4344e-35	1.07114e-33
AST_adjregion	DIPK2B	AST_irnt	0.192895	0.0149527	12.9004	2.10763e-37	2.53572e-35	1.14107e-33
AST_adjregion	ALDH1A1	AST_irnt	0.190072	0.0149052	12.7521	1.33358e-36	1.56956e-34	7.21998e-33
AST_adjregion	DPP4	AST_irnt	0.196948	0.0154697	12.7312	1.72591e-36	1.9881e-34	9.34408e-33
AST_adjregion	SORD	AST_irnt	0.191711	0.0150664	12.7244	1.87661e-36	2.11666e-34	1.016e-32
AST_adjregion	ACAA1	AST_irnt	0.193788	0.0152455	12.7112	2.20972e-36	2.44151e-34	1.19634e-32
AST_adjregion	DCTPP1	AST_irnt	0.184248	0.0145612	12.6534	4.50232e-36	4.87511e-34	2.43756e-32
AST_adjregion	CA5A	AST_irnt	0.188926	0.0149968	12.5977	8.91018e-36	9.45876e-34	4.82397e-32
AST_adjregion	EPS8L2	AST_irnt	0.187287	0.0149345	12.5406	1.78913e-35	1.86276e-33	9.68633e-32
AST_adjregion	THOP1	AST_irnt	0.190957	0.0152554	12.5173	2.37709e-35	2.42822e-33	1.28696e-31
AST_adjregion	GGT1	AST_irnt	0.184206	0.0147476	12.4905	3.28986e-35	3.29839e-33	1.78113e-31
AST_adjregion	RBKS	AST_irnt	0.185479	0.0148539	12.4869	3.43761e-35	3.38386e-33	1.86112e-31
AST_adjregion	ACHE	AST_irnt	0.186938	0.0149735	12.4846	3.53788e-35	3.42037e-33	1.91541e-31
AST_adjregion	MME	AST_irnt	0.189928	0.0152384	12.4638	4.54933e-35	4.32106e-33	2.46301e-31
AST_adjregion	IGSF3	AST_irnt	0.19304	0.0157308	12.2715	4.60005e-34	4.29391e-32	2.49047e-30
AST_adjregion	RIDA	AST_irnt	0.182305	0.0148765	12.2545	5.63171e-34	5.16781e-32	3.04901e-30
AST_adjregion	PRUNE2	AST_irnt	0.185131	0.0151985	12.1809	1.35242e-33	1.22034e-31	7.32201e-30
AST_adjregion	TSPAN8	AST_irnt	0.169948	0.0141304	12.0271	8.29786e-33	7.36469e-31	4.49246e-29
AST_adjregion	GSTA3	AST_irnt	0.183348	0.0153056	11.9791	1.45522e-32	1.27073e-30	7.87855e-29
AST_adjregion	AK4	AST_irnt	0.178768	0.0149692	11.9424	2.23257e-32	1.9186e-30	1.20872e-28
AST_adjregion	COQ7	AST_irnt	0.181966	0.015299	11.894	3.91811e-32	3.31448e-30	2.12127e-28
AST_adjregion	PLAU	AST_irnt	0.181858	0.0153392	11.8558	6.10378e-32	5.08398e-30	3.30459e-28
AST_adjregion	KHK	AST_irnt	0.181094	0.0153405	11.805	1.09699e-31	8.99868e-30	5.93913e-28
AST_adjregion	BCAM	AST_irnt	0.175836	0.0149844	11.7346	2.46417e-31	1.99119e-29	1.3341e-27
AST_adjregion	ENPP7	AST_irnt	0.177424	0.0151768	11.6905	4.08184e-31	3.24987e-29	2.20991e-27
AST_adjregion	NT5E	AST_irnt	0.180226	0.0154235	11.6852	4.33489e-31	3.40132e-29	2.34691e-27
AST_adjregion	CXADR	AST_irnt	0.173822	0.0149268	11.645	6.85367e-31	5.30082e-29	3.71058e-27
AST_adjregion	CLYBL	AST_irnt	0.177875	0.0153295	11.6034	1.09926e-30	8.38225e-29	5.95139e-27
AST_adjregion	RBP5	AST_irnt	0.169754	0.0147196	11.5325	2.45153e-30	1.84342e-28	1.32726e-26
AST_adjregion	AKR7L	AST_irnt	0.175261	0.0152244	11.5119	3.09278e-30	2.29374e-28	1.67443e-26
AST_adjregion	KRT8	AST_irnt	0.172068	0.0151935	11.3251	2.49299e-29	1.82392e-27	1.3497e-25
AST_adjregion	ANPEP	AST_irnt	0.176002	0.0155589	11.312	2.88328e-29	2.08134e-27	1.56101e-25
AST_adjregion	TGFBI	AST_irnt	0.175498	0.0155261	11.3034	3.17069e-29	2.2587e-27	1.71661e-25
AST_adjregion	ENO3	AST_irnt	0.166609	0.014842	11.2255	7.49069e-29	5.26683e-27	4.05546e-25
AST_adjregion	GALNT10	AST_irnt	0.167022	0.0148974	11.2115	8.73734e-29	6.06461e-27	4.7304e-25
AST_adjregion	MYOM3	AST_irnt	0.155222	0.0138637	11.1963	1.03254e-28	7.07619e-27	5.59019e-25
AST_adjregion	ALDH2	AST_irnt	0.168751	0.0150753	11.1939	1.06052e-28	7.16717e-27	5.74166e-25
AST_adjregion	COMP	AST_irnt	0.158966	0.0142025	11.1929	1.07229e-28	7.16717e-27	5.80541e-25
AST_adjregion	MAN1A2	AST_irnt	0.171942	0.0154917	11.099	2.99021e-28	1.97427e-26	1.6189e-24
AST_adjregion	ENTPD2	AST_irnt	0.170534	0.0154836	11.0138	7.53313e-28	4.91378e-26	4.07844e-24
AST_adjregion	MYOC	AST_irnt	0.164541	0.0149466	11.0086	7.96884e-28	5.13611e-26	4.31433e-24
AST_adjregion	PTP4A3	AST_irnt	0.162997	0.0150001	10.8664	3.66969e-27	2.33737e-25	1.98677e-23
AST_adjregion	MTUS1	AST_irnt	0.167841	0.0154779	10.8439	4.66215e-27	2.93498e-25	2.52409e-23
AST_adjregion	CSPG4	AST_irnt	0.153188	0.0141646	10.8148	6.354e-27	3.93656e-25	3.44005e-23
AST_adjregion	SETMAR	AST_irnt	0.165823	0.0153339	10.8141	6.39855e-27	3.93656e-25	3.46418e-23
AST_adjregion	ROBO1	AST_irnt	0.162027	0.0153226	10.5744	7.96121e-26	4.84292e-24	4.3102e-22
AST_adjregion	HMOX1	AST_irnt	0.155207	0.0147462	10.5252	1.32616e-25	7.9776e-24	7.17984e-22
AST_adjregion	DNPEP	AST_irnt	0.157208	0.0149564	10.5111	1.5345e-25	9.12943e-24	8.30778e-22
AST_adjregion	HNMT	AST_irnt	0.148227	0.0142394	10.4097	4.36186e-25	2.56686e-23	2.36151e-21
AST_adjregion	MYL3	AST_irnt	0.137648	0.0133575	10.305	1.26963e-24	7.39117e-23	6.87379e-21
AST_adjregion	TCOF1	AST_irnt	0.15737	0.0153014	10.2847	1.55918e-24	8.98024e-23	8.44143e-21
AST_adjregion	OCLN	AST_irnt	0.14418	0.0142196	10.1395	6.72833e-24	3.83444e-22	3.64272e-20
AST_adjregion	ERBB2	AST_irnt	0.154901	0.0153746	10.0751	1.27886e-23	7.21222e-22	6.92373e-20
AST_adjregion	SOWAHC	AST_irnt	0.139374	0.0138879	10.0357	1.89174e-23	1.05586e-21	1.02419e-19
AST_adjregion	CDHR2	AST_irnt	0.142108	0.0141967	10.0099	2.44147e-23	1.34879e-21	1.32181e-19
AST_adjregion	ADA	AST_irnt	0.15709	0.0157549	9.97088	3.58807e-23	1.9622e-21	1.94258e-19
AST_adjregion	HAAO	AST_irnt	0.147997	0.0148946	9.93623	5.04424e-23	2.72187e-21	2.73095e-19
AST_adjregion	CEACAM1	AST_irnt	0.148483	0.0149446	9.93556	5.07774e-23	2.72187e-21	2.74909e-19
AST_adjregion	FABP1	AST_irnt	0.141212	0.0142266	9.92592	5.58129e-23	2.96246e-21	3.02171e-19
AST_adjregion	THBS2	AST_irnt	0.152223	0.015455	9.8494	1.17878e-22	6.19604e-21	6.38192e-19
AST_adjregion	WARS1	AST_irnt	0.152835	0.0155956	9.79988	1.90669e-22	9.92577e-21	1.03228e-18
AST_adjregion	GPRC5C	AST_irnt	0.154111	0.0157591	9.77916	2.33013e-22	1.20146e-20	1.26153e-18
AST_adjregion	FBXO28	AST_irnt	0.150309	0.0154709	9.71564	4.29862e-22	2.19554e-20	2.32727e-18
AST_adjregion	MVK	AST_irnt	0.149828	0.015476	9.68128	5.97727e-22	3.02438e-20	3.23609e-18
AST_adjregion	PAM	AST_irnt	0.148965	0.0154936	9.61465	1.12927e-21	5.66099e-20	6.11387e-18
AST_adjregion	ALDH1L1	AST_irnt	0.146847	0.0152855	9.60694	1.21516e-21	6.03568e-20	6.5789e-18
AST_adjregion	ECE1	AST_irnt	0.149718	0.0155869	9.60537	1.23356e-21	6.07133e-20	6.67847e-18
AST_adjregion	AEBP1	AST_irnt	0.134029	0.0139685	9.59513	1.3596e-21	6.63141e-20	7.36086e-18
AST_adjregion	NHLRC3	AST_irnt	0.142231	0.0148658	9.56765	1.76444e-21	8.52919e-20	9.55269e-18
AST_adjregion	CREG1	AST_irnt	0.148668	0.0155508	9.56015	1.89437e-21	9.07622e-20	1.02561e-17
AST_adjregion	FOLH1	AST_irnt	0.14727	0.0154314	9.54353	2.21675e-21	1.05276e-19	1.20015e-17
AST_adjregion	BLMH	AST_irnt	0.150365	0.0157982	9.51782	2.82579e-21	1.33033e-19	1.52988e-17
AST_adjregion	TNNC1	AST_irnt	0.135016	0.0141936	9.51244	2.97267e-21	1.38742e-19	1.6094e-17
AST_adjregion	IGFBP7	AST_irnt	0.128945	0.0135645	9.50605	3.15698e-21	1.46084e-19	1.70919e-17
AST_adjregion	CDH2	AST_irnt	0.133673	0.0140714	9.49957	3.35574e-21	1.53966e-19	1.8168e-17
AST_adjregion	GAS2	AST_irnt	0.147002	0.0155221	9.47052	4.40875e-21	2.0058e-19	2.3869e-17
AST_adjregion	NPL	AST_irnt	0.130311	0.01377	9.46333	4.71656e-21	2.12795e-19	2.55354e-17
AST_adjregion	CHCHD10	AST_irnt	0.13045	0.0137922	9.45821	4.94858e-21	2.21418e-19	2.67916e-17
AST_adjregion	HSD17B14	AST_irnt	0.146155	0.0155885	9.37585	1.06734e-20	4.73652e-19	5.77856e-17
AST_adjregion	CTSD	AST_irnt	0.135444	0.0145038	9.33851	1.50919e-20	6.6429e-19	8.17076e-17
AST_adjregion	IL1R2	AST_irnt	0.14309	0.0155042	9.22909	4.13408e-20	1.80499e-18	2.23819e-16
AST_adjregion	IL1RL1	AST_irnt	0.135529	0.0147169	9.20901	4.96795e-20	2.15172e-18	2.68965e-16
AST_adjregion	DCPS	AST_irnt	0.143164	0.015577	9.19073	5.87026e-20	2.52235e-18	3.17816e-16
AST_adjregion	MYBPC1	AST_irnt	0.121715	0.0132546	9.18288	6.306e-20	2.68824e-18	3.41407e-16
AST_adjregion	PTGR1	AST_irnt	0.142271	0.0155188	9.16761	7.24689e-20	3.06521e-18	3.92347e-16
AST_adjregion	CHCHD6	AST_irnt	0.13011	0.0142669	9.11972	1.11939e-19	4.69796e-18	6.06037e-16
AST_adjregion	NOS1	AST_irnt	0.123561	0.0136134	9.07643	1.65521e-19	6.89333e-18	8.96133e-16
AST_adjregion	BAIAP2	AST_irnt	0.14408	0.0159073	9.05746	1.96359e-19	8.11515e-18	1.06309e-15
AST_adjregion	SYNM	AST_irnt	0.127358	0.0141121	9.02473	2.63484e-19	1.08068e-17	1.4265e-15
AST_adjregion	RBFOX3	AST_irnt	0.12266	0.013611	9.01183	2.95771e-19	1.20399e-17	1.6013e-15
AST_adjregion	PBLD	AST_irnt	0.137012	0.0152491	8.98492	3.76245e-19	1.52014e-17	2.03699e-15
AST_adjregion	DHPS	AST_irnt	0.13845	0.0154288	8.97349	4.16655e-19	1.67094e-17	2.25577e-15
AST_adjregion	MYH7	AST_irnt	0.126297	0.0141233	8.9425	5.49062e-19	2.18575e-17	2.97262e-15
AST_adjregion	MYOM2	AST_irnt	0.131918	0.0147616	8.93654	5.78933e-19	2.28784e-17	3.13434e-15
AST_adjregion	ADAMTSL2	AST_irnt	0.134616	0.0150862	8.92312	6.52169e-19	2.55858e-17	3.53084e-15
AST_adjregion	SEMA7A	AST_irnt	0.138835	0.0156299	8.88266	9.33079e-19	3.63431e-17	5.05169e-15
AST_adjregion	GBA3	AST_irnt	0.139384	0.0157315	8.86016	1.13803e-18	4.40092e-17	6.16128e-15
AST_adjregion	CTH	AST_irnt	0.138048	0.0155832	8.85873	1.15251e-18	4.42532e-17	6.2397e-15
AST_adjregion	CDCP1	AST_irnt	0.114371	0.0129319	8.84409	1.31109e-18	4.99877e-17	7.09825e-15
AST_adjregion	SRPX	AST_irnt	0.127131	0.0143999	8.82861	1.50223e-18	5.68746e-17	8.13307e-15
AST_adjregion	KYAT1	AST_irnt	0.138033	0.0156377	8.82693	1.52447e-18	5.73157e-17	8.25346e-15
AST_adjregion	DDAH1	AST_irnt	0.132359	0.0150707	8.78251	2.24984e-18	8.40045e-17	1.21807e-14
AST_adjregion	ADAM15	AST_irnt	0.135968	0.0155197	8.76097	2.71546e-18	1.00695e-16	1.47015e-14
AST_adjregion	ASPN	AST_irnt	0.126658	0.0144752	8.75003	2.98697e-18	1.1001e-16	1.61715e-14
AST_adjregion	PKD1	AST_irnt	0.115457	0.0132424	8.71874	3.92115e-18	1.4344e-16	2.12291e-14
AST_adjregion	KLHL41	AST_irnt	0.128478	0.0147466	8.71234	4.14503e-18	1.50612e-16	2.24412e-14
AST_adjregion	LTBP2	AST_irnt	0.09995	0.011477	8.70872	4.27725e-18	1.5438e-16	2.3157e-14
AST_adjregion	ACTN2	AST_irnt	0.119588	0.0137334	8.70782	4.31084e-18	1.54562e-16	2.33389e-14
AST_adjregion	PALM3	AST_irnt	0.135079	0.0155186	8.70431	4.44407e-18	1.58291e-16	2.40602e-14
AST_adjregion	CMYA5	AST_irnt	0.120969	0.0140552	8.60669	1.03106e-17	3.64847e-16	5.58217e-14
AST_adjregion	COL5A1	AST_irnt	0.134348	0.0157012	8.55655	1.58319e-17	5.561e-16	8.5714e-14
AST_adjregion	SOD2	AST_irnt	0.132623	0.0155008	8.55589	1.59208e-17	5.561e-16	8.61955e-14
AST_adjregion	IFI30	AST_irnt	0.124771	0.0145988	8.54666	1.72236e-17	5.97746e-16	9.32483e-14
AST_adjregion	CES1	AST_irnt	0.131836	0.0154671	8.52361	2.09562e-17	7.22656e-16	1.13457e-13
AST_adjregion	ITGA5	AST_irnt	0.129504	0.0152339	8.50103	2.53829e-17	8.69767e-16	1.37423e-13
AST_adjregion	KCTD5	AST_irnt	0.131868	0.0155326	8.48976	2.79261e-17	9.50892e-16	1.51192e-13
AST_adjregion	MFAP4	AST_irnt	0.120419	0.0141871	8.48795	2.83579e-17	9.5956e-16	1.5353e-13
AST_adjregion	NELL2	AST_irnt	0.130273	0.0154533	8.43013	4.61898e-17	1.55324e-15	2.50071e-13
AST_adjregion	TCTN3	AST_irnt	0.130502	0.0155597	8.38716	6.62389e-17	2.21369e-15	3.58617e-13
AST_adjregion	ALDH3A1	AST_irnt	0.127438	0.0152183	8.37395	7.39747e-17	2.45705e-15	4.00499e-13
AST_adjregion	CSRP3	AST_irnt	0.116747	0.0140244	8.32456	1.11649e-16	3.68578e-15	6.04467e-13
AST_adjregion	EPHX2	AST_irnt	0.128844	0.01548	8.32328	1.1284e-16	3.70252e-15	6.10915e-13
AST_adjregion	IL6ST	AST_irnt	0.122849	0.0147903	8.30606	1.30185e-16	4.24591e-15	7.04821e-13
AST_adjregion	C1QTNF1	AST_irnt	0.127603	0.0153675	8.30341	1.33075e-16	4.31143e-15	7.20469e-13
AST_adjregion	CORO6	AST_irnt	0.114229	0.0137579	8.30277	1.33787e-16	4.31143e-15	7.24321e-13
AST_adjregion	TLR1	AST_irnt	0.129335	0.0156394	8.26983	1.75701e-16	5.62866e-15	9.51243e-13
AST_adjregion	PEPD	AST_irnt	0.128049	0.0155598	8.22949	2.45e-16	7.80251e-15	1.32643e-12
AST_adjregion	HEG1	AST_irnt	0.124998	0.0152221	8.21162	2.8372e-16	8.98282e-15	1.53606e-12
AST_adjregion	TDO2	AST_irnt	0.125632	0.0153239	8.19849	3.1597e-16	9.89421e-15	1.71066e-12
AST_adjregion	IGSF9	AST_irnt	0.124752	0.0152166	8.19841	3.16162e-16	9.89421e-15	1.7117e-12
AST_adjregion	NAGPA	AST_irnt	0.12804	0.0156226	8.19581	3.22969e-16	1.00492e-14	1.74856e-12
AST_adjregion	AKR1C4	AST_irnt	0.125979	0.01547	8.14346	4.95231e-16	1.5321e-14	2.68118e-12
AST_adjregion	SPOCK1	AST_irnt	0.126985	0.0156502	8.11398	6.29299e-16	1.92474e-14	3.40702e-12
AST_adjregion	GALNT2	AST_irnt	0.127837	0.0157559	8.11364	6.31011e-16	1.92474e-14	3.41629e-12
AST_adjregion	MYH1	AST_irnt	0.114454	0.014107	8.11329	6.32811e-16	1.92474e-14	3.42604e-12
AST_adjregion	ITGBL1	AST_irnt	0.103537	0.0127729	8.10601	6.71311e-16	2.03043e-14	3.63448e-12
AST_adjregion	CD248	AST_irnt	0.116669	0.0144672	8.06439	9.39888e-16	2.82697e-14	5.08855e-12
AST_adjregion	PPL	AST_irnt	0.126207	0.0156763	8.05085	1.04827e-15	3.13555e-14	5.67534e-12
AST_adjregion	ECHS1	AST_irnt	0.124599	0.0154814	8.04826	1.07035e-15	3.184e-14	5.79487e-12
AST_adjregion	PLXNB2	AST_irnt	0.120262	0.0149736	8.03158	1.22401e-15	3.62119e-14	6.62678e-12
AST_adjregion	ENTPD6	AST_irnt	0.122147	0.01528	7.99392	1.65538e-15	4.87078e-14	8.96224e-12
AST_adjregion	HMOX2	AST_irnt	0.125256	0.0156943	7.981	1.83558e-15	5.36315e-14	9.93783e-12
AST_adjregion	FLT3LG	AST_irnt	0.117002	0.0146609	7.98052	1.84253e-15	5.36315e-14	9.97546e-12
AST_adjregion	TPK1	AST_irnt	0.126326	0.0158639	7.96316	2.11631e-15	6.12711e-14	1.14577e-11
AST_adjregion	MARCO	AST_irnt	0.12261	0.0154022	7.96054	2.16092e-15	6.223e-14	1.16992e-11
AST_adjregion	ADGRD1	AST_irnt	0.118086	0.0148898	7.93069	2.74007e-15	7.84908e-14	1.48348e-11
AST_adjregion	GCHFR	AST_irnt	0.115109	0.0145355	7.91918	3.00202e-15	8.55419e-14	1.6253e-11
AST_adjregion	MEGF10	AST_irnt	0.119313	0.0150909	7.90634	3.32367e-15	9.42112e-14	1.79943e-11
AST_adjregion	PRTG	AST_irnt	0.12543	0.015912	7.88274	4.00537e-15	1.12943e-13	2.1685e-11
AST_adjregion	ADGRE5	AST_irnt	0.113513	0.0144237	7.86987	4.43317e-15	1.24359e-13	2.40012e-11
AST_adjregion	FBLN2	AST_irnt	0.114085	0.0145237	7.85509	4.98045e-15	1.3899e-13	2.69641e-11
AST_adjregion	MYBPC2	AST_irnt	0.107543	0.0137081	7.84522	5.38242e-15	1.49438e-13	2.91404e-11
AST_adjregion	CD80	AST_irnt	0.117199	0.0149993	7.8136	6.89761e-15	1.90529e-13	3.73437e-11
AST_adjregion	PIGR	AST_irnt	0.118793	0.0152204	7.80485	7.38675e-15	2.03004e-13	3.99919e-11
AST_adjregion	CLSTN2	AST_irnt	0.113844	0.0146463	7.77292	9.47719e-15	2.59139e-13	5.13095e-11
AST_adjregion	ALDH5A1	AST_irnt	0.120732	0.0155449	7.7667	9.94813e-15	2.70649e-13	5.38592e-11
AST_adjregion	CES2	AST_irnt	0.118174	0.0152193	7.7647	1.01038e-14	2.7351e-13	5.4702e-11
AST_adjregion	PZP	AST_irnt	-0.0970155	0.0124959	-7.76376	1.0178e-14	2.74147e-13	5.51035e-11
AST_adjregion	CPB1	AST_irnt	0.118462	0.0152605	7.76268	1.02638e-14	2.7509e-13	5.55682e-11
AST_adjregion	FCAMR	AST_irnt	0.11724	0.0151191	7.75439	1.09478e-14	2.91977e-13	5.92713e-11
AST_adjregion	ANGPTL1	AST_irnt	0.119309	0.0153915	7.75166	1.11822e-14	2.96767e-13	6.05404e-11
AST_adjregion	THBS4	AST_irnt	0.118903	0.0153496	7.74632	1.16562e-14	3.07838e-13	6.31068e-11
AST_adjregion	ANGPTL2	AST_irnt	0.119386	0.0154282	7.73817	1.24171e-14	3.2634e-13	6.7226e-11
AST_adjregion	CPM	AST_irnt	0.114231	0.0148003	7.71817	1.44985e-14	3.79203e-13	7.84951e-11
AST_adjregion	PDGFRA	AST_irnt	0.113308	0.014706	7.70485	1.6072e-14	4.17846e-13	8.7014e-11
AST_adjregion	GAS6	AST_irnt	0.118663	0.0154021	7.70438	1.61304e-14	4.17846e-13	8.73299e-11
AST_adjregion	ICAM1	AST_irnt	0.117274	0.0152749	7.67759	1.98326e-14	5.11303e-13	1.07374e-10
AST_adjregion	ETNK2	AST_irnt	0.118699	0.0154642	7.6757	2.01227e-14	5.16324e-13	1.08944e-10
AST_adjregion	CD163	AST_irnt	0.114898	0.0149911	7.66442	2.19473e-14	5.60484e-13	1.18823e-10
AST_adjregion	ADGRE2	AST_irnt	0.112853	0.0147809	7.63504	2.74978e-14	6.98934e-13	1.48873e-10
AST_adjregion	SELE	AST_irnt	0.119601	0.0156695	7.63271	2.79942e-14	7.08227e-13	1.51561e-10
AST_adjregion	CTSO	AST_irnt	0.117039	0.0153992	7.60035	3.58482e-14	9.02709e-13	1.94082e-10
AST_adjregion	PVR	AST_irnt	0.118429	0.0155875	7.59768	3.65863e-14	9.1703e-13	1.98078e-10
AST_adjregion	ANKRD53	AST_irnt	0.120404	0.015883	7.58068	4.16446e-14	1.039e-12	2.25464e-10
AST_adjregion	DDT	AST_irnt	0.117815	0.0155909	7.55668	4.99758e-14	1.24114e-12	2.70569e-10
AST_adjregion	HOOK2	AST_irnt	0.116493	0.0155023	7.51458	6.87245e-14	1.69187e-12	3.72074e-10
AST_adjregion	CTSL	AST_irnt	0.105193	0.0139986	7.51453	6.875e-14	1.69187e-12	3.72212e-10
AST_adjregion	CXCL10	AST_irnt	0.111592	0.0148553	7.51199	7.00813e-14	1.71683e-12	3.7942e-10
AST_adjregion	HLA-DRA	AST_irnt	0.113045	0.0150914	7.49069	8.22808e-14	2.00661e-12	4.45468e-10
AST_adjregion	FNBP4	AST_irnt	0.11493	0.0153505	7.48705	8.45632e-14	2.05303e-12	4.57825e-10
AST_adjregion	IGF2R	AST_irnt	0.114475	0.0152971	7.48348	8.68599e-14	2.09937e-12	4.7026e-10
AST_adjregion	IFNGR2	AST_irnt	0.116629	0.0156845	7.43597	1.24014e-13	2.98405e-12	6.71411e-10
AST_adjregion	VWA1	AST_irnt	0.115396	0.0155806	7.40642	1.54598e-13	3.70351e-12	8.36994e-10
AST_adjregion	LMNB2	AST_irnt	0.110685	0.0149649	7.39631	1.66665e-13	3.97501e-12	9.02326e-10
AST_adjregion	BCAT1	AST_irnt	0.110259	0.014919	7.39052	1.74001e-13	4.13176e-12	9.42041e-10
AST_adjregion	NOTCH3	AST_irnt	0.104482	0.014169	7.37401	1.96675e-13	4.64979e-12	1.0648e-09
AST_adjregion	SCP2	AST_irnt	0.115209	0.01573	7.32416	2.84279e-13	6.69167e-12	1.53908e-09
AST_adjregion	DPP10	AST_irnt	0.112813	0.0154575	7.29826	3.43926e-13	8.06068e-12	1.86202e-09
AST_adjregion	CA9	AST_irnt	0.104895	0.014385	7.29195	3.60243e-13	8.40671e-12	1.95036e-09
AST_adjregion	MMUT	AST_irnt	0.11316	0.015526	7.28841	3.69719e-13	8.59081e-12	2.00166e-09
AST_adjregion	NCAM1	AST_irnt	0.109048	0.014984	7.27764	4.00057e-13	9.25601e-12	2.16591e-09
AST_adjregion	IMMT	AST_irnt	0.112354	0.0154707	7.26237	4.4735e-13	1.03062e-11	2.42195e-09
AST_adjregion	SAT2	AST_irnt	0.113116	0.0156222	7.24071	5.23938e-13	1.19967e-11	2.8366e-09
AST_adjregion	DCN	AST_irnt	0.0942804	0.0130222	7.23995	5.26855e-13	1.19967e-11	2.8524e-09
AST_adjregion	HRC	AST_irnt	0.114179	0.015771	7.23982	5.27378e-13	1.19967e-11	2.85522e-09
AST_adjregion	RRM2	AST_irnt	0.114174	0.0157881	7.23165	5.59694e-13	1.26786e-11	3.03018e-09
AST_adjregion	HSPB6	AST_irnt	0.0924896	0.0128279	7.21006	6.54797e-13	1.47711e-11	3.54507e-09
AST_adjregion	ITGAV	AST_irnt	0.106419	0.0147689	7.20563	6.76176e-13	1.51901e-11	3.66082e-09
AST_adjregion	ITGB2	AST_irnt	0.111003	0.0155317	7.14683	1.03419e-12	2.31368e-11	5.5991e-09
AST_adjregion	CTHRC1	AST_irnt	0.098019	0.0137454	7.13107	1.15829e-12	2.58066e-11	6.27101e-09
AST_adjregion	CANT1	AST_irnt	0.111439	0.015633	7.12841	1.18062e-12	2.61962e-11	6.39187e-09
AST_adjregion	FAS	AST_irnt	0.0973694	0.0136637	7.12613	1.20013e-12	2.65204e-11	6.4975e-09
AST_adjregion	ENTR1	AST_irnt	0.110984	0.0155933	7.11742	1.27749e-12	2.81153e-11	6.91635e-09
AST_adjregion	NRP2	AST_irnt	0.111097	0.0157128	7.07051	1.7864e-12	3.91562e-11	9.67158e-09
AST_adjregion	TPP1	AST_irnt	0.10999	0.015563	7.06741	1.82634e-12	3.98701e-11	9.8878e-09
AST_adjregion	ITGB1	AST_irnt	0.108977	0.015426	7.06448	1.8649e-12	4.05485e-11	1.00966e-08
AST_adjregion	TIE1	AST_irnt	0.109712	0.0156048	7.03067	2.37113e-12	5.13491e-11	1.28373e-08
AST_adjregion	SEMA4C	AST_irnt	0.10639	0.0151566	7.01939	2.56831e-12	5.53977e-11	1.39048e-08
AST_adjregion	RECK	AST_irnt	0.107611	0.0153676	7.00248	2.89454e-12	6.21867e-11	1.5671e-08
AST_adjregion	MAN2B2	AST_irnt	0.106479	0.0153331	6.94442	4.35449e-12	9.31826e-11	2.35752e-08
AST_adjregion	MAP7	AST_irnt	0.104811	0.0151019	6.94023	4.48425e-12	9.55816e-11	2.42777e-08
AST_adjregion	ANKRD35	AST_irnt	0.107646	0.0155402	6.92698	4.91961e-12	1.0445e-10	2.66348e-08
AST_adjregion	TYMP	AST_irnt	0.107856	0.0155725	6.92609	4.95033e-12	1.04692e-10	2.68011e-08
AST_adjregion	LTA4H	AST_irnt	0.099465	0.0144359	6.89013	6.36106e-12	1.34003e-10	3.44388e-08
AST_adjregion	SDC1	AST_irnt	0.106302	0.0154747	6.86941	7.3456e-12	1.54144e-10	3.97691e-08
AST_adjregion	CCAR2	AST_irnt	0.102506	0.0149278	6.8668	7.47985e-12	1.56355e-10	4.04959e-08
AST_adjregion	PTPRZ1	AST_irnt	0.10317	0.0150289	6.86474	7.58736e-12	1.57992e-10	4.1078e-08
AST_adjregion	PLA2G15	AST_irnt	0.10419	0.0152088	6.85062	8.36614e-12	1.73541e-10	4.52943e-08
AST_adjregion	CPOX	AST_irnt	0.105398	0.0154073	6.84079	8.95447e-12	1.84848e-10	4.84795e-08
AST_adjregion	B3GNT7	AST_irnt	0.102893	0.0150419	6.84039	8.97952e-12	1.84848e-10	4.86151e-08
AST_adjregion	GIPC2	AST_irnt	0.0948859	0.0138949	6.82882	9.72574e-12	1.99451e-10	5.26551e-08
AST_adjregion	PRCP	AST_irnt	0.10429	0.0152897	6.82092	1.027e-11	2.09817e-10	5.56016e-08
AST_adjregion	CLSTN3	AST_irnt	0.107839	0.0158311	6.81184	1.09325e-11	2.22148e-10	5.91887e-08
AST_adjregion	PCDH17	AST_irnt	0.105856	0.0155407	6.81154	1.09556e-11	2.22148e-10	5.93135e-08
AST_adjregion	GATD3	AST_irnt	0.105306	0.0154715	6.80646	1.13452e-11	2.2919e-10	6.14229e-08
AST_adjregion	DUSP29	AST_irnt	0.102398	0.0150458	6.80575	1.14002e-11	2.29445e-10	6.17208e-08
AST_adjregion	TYMS	AST_irnt	0.1062	0.0156478	6.78688	1.29775e-11	2.60224e-10	7.02604e-08
AST_adjregion	CAPN3	AST_irnt	0.102927	0.0152489	6.7498	1.67232e-11	3.34093e-10	9.05393e-08
AST_adjregion	EML1	AST_irnt	0.103201	0.0152909	6.74918	1.67943e-11	3.34281e-10	9.09244e-08
AST_adjregion	LUC7L	AST_irnt	0.103249	0.0153107	6.7436	1.74457e-11	3.45975e-10	9.44512e-08
AST_adjregion	C7	AST_irnt	0.102141	0.0151498	6.74206	1.7629e-11	3.48333e-10	9.54434e-08
AST_adjregion	VCAN	AST_irnt	0.102146	0.0152036	6.71856	2.06862e-11	4.07254e-10	1.11995e-07
AST_adjregion	GFER	AST_irnt	0.102216	0.0152546	6.70068	2.33536e-11	4.58103e-10	1.26437e-07
AST_adjregion	APIP	AST_irnt	0.105777	0.0158108	6.69019	2.50718e-11	4.90031e-10	1.35739e-07
AST_adjregion	C1QTNF9	AST_irnt	0.10414	0.0155871	6.6812	2.66424e-11	5.18856e-10	1.44242e-07
AST_adjregion	FAM83F	AST_irnt	0.104337	0.0156238	6.67808	2.72115e-11	5.28039e-10	1.47323e-07
AST_adjregion	C1QTNF6	AST_irnt	0.106976	0.0160356	6.67114	2.85152e-11	5.51361e-10	1.54381e-07
AST_adjregion	AXL	AST_irnt	0.10404	0.0155975	6.67031	2.8676e-11	5.52498e-10	1.55252e-07
AST_adjregion	MUC13	AST_irnt	0.101215	0.0151941	6.66145	3.04416e-11	5.84436e-10	1.64811e-07
AST_adjregion	ADGRG1	AST_irnt	0.0932709	0.014014	6.65554	3.16778e-11	6.0602e-10	1.71504e-07
AST_adjregion	KEL	AST_irnt	0.0973831	0.0146334	6.65485	3.18246e-11	6.06684e-10	1.72298e-07
AST_adjregion	HS6ST1	AST_irnt	0.10385	0.0156324	6.64327	3.4402e-11	6.53516e-10	1.86252e-07
AST_adjregion	NT5C1A	AST_irnt	0.0984159	0.0148162	6.64243	3.45969e-11	6.54921e-10	1.87307e-07
AST_adjregion	OSMR	AST_irnt	0.0997844	0.0150455	6.63218	3.70614e-11	6.9913e-10	2.0065e-07
AST_adjregion	PODXL	AST_irnt	0.104884	0.0158645	6.61125	4.26418e-11	8.01607e-10	2.30863e-07
AST_adjregion	DTNB	AST_irnt	0.10003	0.0151416	6.60628	4.40817e-11	8.25806e-10	2.38658e-07
AST_adjregion	TIMP1	AST_irnt	0.0962814	0.014667	6.56448	5.82475e-11	1.08742e-09	3.15352e-07
AST_adjregion	ROBO2	AST_irnt	0.102776	0.0156588	6.56347	5.86397e-11	1.08819e-09	3.17476e-07
AST_adjregion	NEO1	AST_irnt	0.0987662	0.0150482	6.56333	5.86908e-11	1.08819e-09	3.17752e-07
AST_adjregion	IGFBPL1	AST_irnt	0.0927024	0.0141369	6.55749	6.10137e-11	1.1274e-09	3.30328e-07
AST_adjregion	ALDH9A1	AST_irnt	0.100926	0.0155108	6.5068	8.53185e-11	1.57114e-09	4.61915e-07
AST_adjregion	LGALS4	AST_irnt	0.0886243	0.013653	6.49119	9.45545e-11	1.73532e-09	5.11918e-07
AST_adjregion	HGF	AST_irnt	0.0981746	0.0151323	6.48774	9.67239e-11	1.76913e-09	5.23663e-07
AST_adjregion	ZBTB17	AST_irnt	0.100523	0.0155047	6.48341	9.95155e-11	1.81406e-09	5.38777e-07
AST_adjregion	MAMDC4	AST_irnt	0.100037	0.0154743	6.46474	1.12481e-10	2.04353e-09	6.08971e-07
AST_adjregion	MCM3AP	AST_irnt	0.104511	0.0161964	6.45275	1.21662e-10	2.20293e-09	6.58677e-07
AST_adjregion	TINAGL1	AST_irnt	0.0996917	0.0154521	6.45164	1.22544e-10	2.2115e-09	6.63451e-07
AST_adjregion	TPR	AST_irnt	0.100328	0.0155757	6.44134	1.31081e-10	2.35773e-09	7.09675e-07
AST_adjregion	TNXB	AST_irnt	0.0953621	0.0148203	6.43457	1.37e-10	2.45603e-09	7.4172e-07
AST_adjregion	FCGR3B_FCGR3A	AST_irnt	0.10027	0.0155942	6.42998	1.41163e-10	2.52229e-09	7.64254e-07
AST_adjregion	IL18R1	AST_irnt	0.0996171	0.0155364	6.41186	1.5883e-10	2.82864e-09	8.59907e-07
AST_adjregion	SOD3	AST_irnt	0.095314	0.0148882	6.40199	1.69343e-10	3.00597e-09	9.16821e-07
AST_adjregion	DNASE1	AST_irnt	0.0981812	0.0153492	6.39651	1.75474e-10	3.10462e-09	9.50015e-07
AST_adjregion	MATN3	AST_irnt	0.100111	0.0158046	6.33431	2.62199e-10	4.62392e-09	1.41954e-06
AST_adjregion	CXCL9	AST_irnt	0.0871223	0.0137668	6.32843	2.72293e-10	4.78634e-09	1.47419e-06
AST_adjregion	STARD10	AST_irnt	0.100408	0.0158778	6.32378	2.80539e-10	4.91534e-09	1.51884e-06
AST_adjregion	EGFLAM	AST_irnt	0.096332	0.0152718	6.30784	3.10711e-10	5.42641e-09	1.68219e-06
AST_adjregion	GALNT5	AST_irnt	0.0949496	0.0151243	6.27796	3.76058e-10	6.54655e-09	2.03598e-06
AST_adjregion	ENG	AST_irnt	0.0995664	0.0158933	6.26466	4.09266e-10	7.10182e-09	2.21577e-06
AST_adjregion	CCL25	AST_irnt	0.0911462	0.0145585	6.26069	4.19743e-10	7.26035e-09	2.27249e-06
AST_adjregion	B4GAT1	AST_irnt	0.0981117	0.0156936	6.25169	4.44432e-10	7.66291e-09	2.40615e-06
AST_adjregion	ADA2	AST_irnt	0.0955695	0.0153208	6.23791	4.85017e-10	8.33613e-09	2.62588e-06
AST_adjregion	DPP6	AST_irnt	0.0946943	0.0151837	6.23659	4.89095e-10	8.3602e-09	2.64796e-06
AST_adjregion	FABP3	AST_irnt	0.0839372	0.0134591	6.23646	4.89505e-10	8.3602e-09	2.65018e-06
AST_adjregion	ADAMTS1	AST_irnt	0.0936015	0.015022	6.23098	5.0677e-10	8.62785e-09	2.74365e-06
AST_adjregion	TP53I3	AST_irnt	0.098279	0.0157955	6.22196	5.36528e-10	9.10585e-09	2.90477e-06
AST_adjregion	VAMP5	AST_irnt	0.0971683	0.0156205	6.22057	5.41256e-10	9.15737e-09	2.93036e-06
AST_adjregion	SHROOM1	AST_irnt	0.0988053	0.0158918	6.21738	5.52289e-10	9.31493e-09	2.99009e-06
AST_adjregion	CD109	AST_irnt	0.0969702	0.0156216	6.20745	5.88008e-10	9.88657e-09	3.18348e-06
AST_adjregion	SIGLEC7	AST_irnt	0.0906919	0.0146133	6.20614	5.92858e-10	9.93726e-09	3.20973e-06
AST_adjregion	CPA1	AST_irnt	0.0961431	0.0154975	6.20376	6.01815e-10	1.00563e-08	3.25823e-06
AST_adjregion	SDHA	AST_irnt	0.0964689	0.0155718	6.19509	6.35611e-10	1.05883e-08	3.4412e-06
AST_adjregion	HYAL1	AST_irnt	0.0968442	0.0156582	6.18489	6.77726e-10	1.12552e-08	3.66921e-06
AST_adjregion	OMG	AST_irnt	0.0974028	0.0157655	6.17824	7.06618e-10	1.16992e-08	3.82563e-06
AST_adjregion	TXNRD1	AST_irnt	0.0979286	0.015852	6.17769	7.09084e-10	1.17042e-08	3.83898e-06
AST_adjregion	NDUFS6	AST_irnt	0.0944077	0.0153101	6.16636	7.61288e-10	1.25277e-08	4.12162e-06
AST_adjregion	ITGA11	AST_irnt	0.0973912	0.0158051	6.16202	7.82305e-10	1.28345e-08	4.2354e-06
AST_adjregion	PSAP	AST_irnt	0.0903082	0.0146787	6.15233	8.31176e-10	1.35951e-08	4.49999e-06
AST_adjregion	ALCAM	AST_irnt	0.0905429	0.0147273	6.14796	8.54201e-10	1.39296e-08	4.62464e-06
AST_adjregion	PTPRK	AST_irnt	0.0967408	0.0157577	6.13927	9.01829e-10	1.46622e-08	4.8825e-06
AST_adjregion	CALML4	AST_irnt	0.0878718	0.0143201	6.13626	9.18919e-10	1.48953e-08	4.97503e-06
AST_adjregion	KITLG	AST_irnt	-0.0924643	0.0151111	-6.11896	1.02352e-09	1.65413e-08	5.54135e-06
AST_adjregion	RCC1	AST_irnt	0.0951772	0.0155928	6.10393	1.12376e-09	1.81072e-08	6.08402e-06
AST_adjregion	WIF1	AST_irnt	0.0961255	0.0157549	6.10131	1.14219e-09	1.83496e-08	6.18382e-06
AST_adjregion	GCNT1	AST_irnt	0.0902855	0.0148395	6.08413	1.27048e-09	2.03502e-08	6.87837e-06
AST_adjregion	RPRD1B	AST_irnt	0.0957815	0.015749	6.08175	1.28932e-09	2.05911e-08	6.98039e-06
AST_adjregion	FNTA	AST_irnt	0.0959569	0.0157808	6.08063	1.2983e-09	2.06736e-08	7.02902e-06
AST_adjregion	CXCL8	AST_irnt	0.0873484	0.0143857	6.07191	1.3702e-09	2.17544e-08	7.41824e-06
AST_adjregion	ENPP5	AST_irnt	0.0857275	0.0141453	6.06048	1.47031e-09	2.32755e-08	7.96023e-06
AST_adjregion	ADGRG2	AST_irnt	0.0908298	0.0149908	6.05902	1.48362e-09	2.34178e-08	8.03232e-06
AST_adjregion	PALMD	AST_irnt	0.0947425	0.0156474	6.05483	1.52241e-09	2.39603e-08	8.24233e-06
AST_adjregion	TNFRSF12A	AST_irnt	0.0817962	0.0135162	6.0517	1.55206e-09	2.43561e-08	8.40286e-06
AST_adjregion	OMD	AST_irnt	0.0956951	0.0158601	6.03372	1.73355e-09	2.71255e-08	9.38543e-06
AST_adjregion	CPZ	AST_irnt	0.0852515	0.0141461	6.02651	1.81193e-09	2.82702e-08	9.80976e-06
AST_adjregion	MELTF	AST_irnt	0.094488	0.0156876	6.02312	1.85004e-09	2.87819e-08	1.00161e-05
AST_adjregion	BGN	AST_irnt	0.0916717	0.0152454	6.01305	1.96768e-09	3.05244e-08	1.0653e-05
AST_adjregion	NRP1	AST_irnt	0.0906956	0.0151158	6.00004	2.13068e-09	3.29586e-08	1.15355e-05
AST_adjregion	LAP3	AST_irnt	0.0946786	0.0157842	5.99833	2.153e-09	3.32089e-08	1.16563e-05
AST_adjregion	CNTN4	AST_irnt	0.0925242	0.0154418	5.99181	2.24035e-09	3.44581e-08	1.21293e-05
AST_adjregion	CCN1	AST_irnt	0.0902091	0.0150834	5.98071	2.3973e-09	3.67676e-08	1.2979e-05
AST_adjregion	HAVCR1	AST_irnt	0.0784526	0.0131284	5.97581	2.46983e-09	3.7773e-08	1.33716e-05
AST_adjregion	STC1	AST_irnt	0.0930864	0.0155815	5.97415	2.49487e-09	3.80486e-08	1.35072e-05
AST_adjregion	GUSB	AST_irnt	0.0947566	0.0158664	5.97215	2.52542e-09	3.84063e-08	1.36726e-05
AST_adjregion	ZER1	AST_irnt	0.0835469	0.0139921	5.971	2.5432e-09	3.85682e-08	1.37689e-05
AST_adjregion	COL4A1	AST_irnt	0.0941625	0.0157768	5.96843	2.58321e-09	3.90656e-08	1.39855e-05
AST_adjregion	NINJ1	AST_irnt	0.0902501	0.0151715	5.94865	2.91279e-09	4.39272e-08	1.57699e-05
AST_adjregion	CCBE1	AST_irnt	0.0878658	0.0147811	5.94448	2.98725e-09	4.48982e-08	1.6173e-05
AST_adjregion	CELA3A	AST_irnt	0.0935829	0.0157438	5.94412	2.99376e-09	4.48982e-08	1.62082e-05
AST_adjregion	VWF	AST_irnt	0.09245	0.0155545	5.9436	3.00313e-09	4.49142e-08	1.62589e-05
AST_adjregion	FUT3_FUT5	AST_irnt	0.0887431	0.0149876	5.92111	3.44055e-09	5.13145e-08	1.86272e-05
AST_adjregion	CUTC	AST_irnt	0.0921888	0.0155991	5.90986	3.68186e-09	5.47626e-08	1.99336e-05
AST_adjregion	COL3A1	AST_irnt	0.0930024	0.0157799	5.89373	4.05695e-09	6.01762e-08	2.19643e-05
AST_adjregion	NCS1	AST_irnt	0.0799578	0.0135793	5.8882	4.19406e-09	6.204e-08	2.27066e-05
AST_adjregion	NOTCH1	AST_irnt	0.0926515	0.015741	5.886	4.24986e-09	6.26941e-08	2.30087e-05
AST_adjregion	SWAP70	AST_irnt	0.0925259	0.0157669	5.86835	4.7238e-09	6.94963e-08	2.55747e-05
AST_adjregion	ELFN2	AST_irnt	0.0914022	0.0155769	5.86782	4.7388e-09	6.9528e-08	2.56558e-05
AST_adjregion	CPE	AST_irnt	0.0906142	0.0154553	5.863	4.87734e-09	7.13673e-08	2.64059e-05
AST_adjregion	LEO1	AST_irnt	0.0917974	0.0156717	5.85751	5.04003e-09	7.35491e-08	2.72867e-05
AST_adjregion	CFC1	AST_irnt	0.0882939	0.0150874	5.85216	5.20365e-09	7.57327e-08	2.81726e-05
AST_adjregion	HSPA13	AST_irnt	0.0916417	0.0156701	5.84819	5.32838e-09	7.73401e-08	2.88478e-05
AST_adjregion	NIBAN2	AST_irnt	0.0918704	0.0157161	5.84562	5.41076e-09	7.83259e-08	2.92939e-05
AST_adjregion	PHOSPHO1	AST_irnt	0.0853582	0.014606	5.84403	5.46203e-09	7.88572e-08	2.95714e-05
AST_adjregion	FBLN7	AST_irnt	0.0897109	0.0153639	5.83909	5.62546e-09	8.08192e-08	3.04563e-05
AST_adjregion	SUSD2	AST_irnt	0.0824097	0.0141136	5.83902	5.62778e-09	8.08192e-08	3.04688e-05
AST_adjregion	CILP	AST_irnt	0.0845649	0.0145067	5.82939	5.95967e-09	8.53589e-08	3.22657e-05
AST_adjregion	CCL2	AST_irnt	0.0855476	0.0146811	5.82705	6.04318e-09	8.63266e-08	3.27178e-05
AST_adjregion	SEPTIN8	AST_irnt	0.0871824	0.0149762	5.82141	6.24916e-09	8.89065e-08	3.3833e-05
AST_adjregion	LUC7L3	AST_irnt	0.0898853	0.015441	5.8212	6.25663e-09	8.89065e-08	3.38734e-05
AST_adjregion	LAMP2	AST_irnt	0.0885081	0.0152186	5.81576	6.46198e-09	9.15842e-08	3.49852e-05
AST_adjregion	MSR1	AST_irnt	0.0794493	0.0136863	5.80501	6.88717e-09	9.73554e-08	3.72871e-05
AST_adjregion	EEPD1	AST_irnt	0.0917395	0.0158195	5.79916	7.13023e-09	1.00529e-07	3.86031e-05
AST_adjregion	EZR	AST_irnt	0.0897103	0.0154771	5.79633	7.25028e-09	1.01956e-07	3.9253e-05
AST_adjregion	NAPRT	AST_irnt	0.0868612	0.0150053	5.78872	7.58416e-09	1.06375e-07	4.10607e-05
AST_adjregion	HEPH	AST_irnt	0.089856	0.0156415	5.74471	9.82678e-09	1.37473e-07	5.32022e-05
AST_adjregion	TNFRSF10A	AST_irnt	0.0829781	0.0144649	5.7365	1.03113e-08	1.4388e-07	5.58254e-05
AST_adjregion	EFHD1	AST_irnt	0.0793162	0.0138378	5.73186	1.05954e-08	1.47464e-07	5.73634e-05
AST_adjregion	MFGE8	AST_irnt	0.0900933	0.0157443	5.72227	1.12066e-08	1.55571e-07	6.06725e-05
AST_adjregion	GZMA	AST_irnt	0.0894774	0.0157017	5.69856	1.28685e-08	1.78184e-07	6.967e-05
AST_adjregion	LOXL2	AST_irnt	0.0909018	0.0159609	5.69527	1.31178e-08	1.81173e-07	7.10199e-05
AST_adjregion	FAM3B	AST_irnt	0.0853528	0.0150404	5.6749	1.47649e-08	2.03403e-07	7.99372e-05
AST_adjregion	LRP1	AST_irnt	0.0842328	0.014861	5.66805	1.53632e-08	2.11108e-07	8.31765e-05
AST_adjregion	LIFR	AST_irnt	0.0897763	0.015854	5.66268	1.58482e-08	2.17221e-07	8.58023e-05
AST_adjregion	USP28	AST_irnt	0.0841868	0.0148802	5.65765	1.63161e-08	2.23069e-07	8.83352e-05
AST_adjregion	VCAM1	AST_irnt	0.0837634	0.0148224	5.65114	1.69424e-08	2.31048e-07	9.17261e-05
AST_adjregion	IL22RA1	AST_irnt	0.08823	0.0156448	5.63959	1.81103e-08	2.46355e-07	9.80492e-05
AST_adjregion	MARVELD3	AST_irnt	0.0875468	0.0155349	5.63548	1.8544e-08	2.51622e-07	0.000100397
AST_adjregion	CD58	AST_irnt	0.0869077	0.0154424	5.62787	1.93742e-08	2.6223e-07	0.000104892
AST_adjregion	CTSC	AST_irnt	0.0856558	0.0152473	5.61777	2.05327e-08	2.77217e-07	0.000111164
AST_adjregion	ESM1	AST_irnt	0.0870869	0.0155201	5.61123	2.13191e-08	2.87119e-07	0.000115422
AST_adjregion	BMP7	AST_irnt	0.0876673	0.015629	5.60929	2.15579e-08	2.89614e-07	0.000116714
AST_adjregion	SORT1	AST_irnt	0.0868598	0.0155125	5.59936	2.28204e-08	3.05816e-07	0.00012355
AST_adjregion	CLEC11A	AST_irnt	0.0882298	0.0157745	5.59318	2.36415e-08	3.16037e-07	0.000127995
AST_adjregion	MATN2	AST_irnt	0.0872591	0.0156054	5.5916	2.38566e-08	3.18127e-07	0.00012916
AST_adjregion	CFHR4	AST_irnt	-0.0899302	0.0161439	-5.57054	2.69048e-08	3.57893e-07	0.000145663
AST_adjregion	IDI2	AST_irnt	0.083866	0.0150618	5.56814	2.72748e-08	3.61839e-07	0.000147666
AST_adjregion	ENPP2	AST_irnt	0.0763213	0.0137077	5.56775	2.73351e-08	3.61839e-07	0.000147992
AST_adjregion	PSME2	AST_irnt	0.0837179	0.015052	5.56192	2.82593e-08	3.7316e-07	0.000152996
AST_adjregion	SMPD1	AST_irnt	0.0832472	0.0149854	5.55522	2.93562e-08	3.85003e-07	0.000158934
AST_adjregion	CA3	AST_irnt	0.0815824	0.0146858	5.55518	2.93634e-08	3.85003e-07	0.000158973
AST_adjregion	LHPP	AST_irnt	0.0859217	0.0154671	5.55514	2.93695e-08	3.85003e-07	0.000159006
AST_adjregion	ACP5	AST_irnt	0.0829261	0.0149601	5.54316	3.14381e-08	4.11126e-07	0.000170206
AST_adjregion	BACE1	AST_irnt	0.0875246	0.0158185	5.53305	3.32922e-08	4.34323e-07	0.000180244
AST_adjregion	PLXDC2	AST_irnt	0.085459	0.0154555	5.52935	3.39977e-08	4.4246e-07	0.000184063
AST_adjregion	GNPDA2	AST_irnt	0.0869043	0.015751	5.51737	3.63793e-08	4.7232e-07	0.000196958
AST_adjregion	AOC3	AST_irnt	0.0807912	0.014659	5.51137	3.76337e-08	4.87437e-07	0.000203749
AST_adjregion	SCPEP1	AST_irnt	0.0858041	0.0155705	5.51068	3.77811e-08	4.88179e-07	0.000204547
AST_adjregion	BMP4	AST_irnt	0.0815796	0.0148072	5.50946	3.80418e-08	4.90378e-07	0.000205959
AST_adjregion	FAP	AST_irnt	0.0859525	0.0156056	5.50781	3.83971e-08	4.93781e-07	0.000207882
AST_adjregion	SERPINA9	AST_irnt	0.0863221	0.0156741	5.50733	3.85021e-08	4.93958e-07	0.00020845
AST_adjregion	CCL27	AST_irnt	0.0736057	0.0134197	5.48489	4.36858e-08	5.59136e-07	0.000236515
AST_adjregion	MCAM	AST_irnt	0.0764662	0.0139457	5.48314	4.41173e-08	5.63328e-07	0.000238851
AST_adjregion	TREM2	AST_irnt	0.0718349	0.0131136	5.47788	4.54376e-08	5.78821e-07	0.000245999
AST_adjregion	FUCA1	AST_irnt	0.0852435	0.0155759	5.47278	4.67581e-08	5.94245e-07	0.000253149
AST_adjregion	ANKRD2	AST_irnt	0.0835571	0.0152865	5.46609	4.85439e-08	6.15496e-07	0.000262817
AST_adjregion	CSF1R	AST_irnt	0.0841308	0.0153965	5.46428	4.90387e-08	6.20317e-07	0.000265496
AST_adjregion	PREB	AST_irnt	0.0829921	0.0152077	5.45726	5.10035e-08	6.43667e-07	0.000276133
AST_adjregion	HNF4A	AST_irnt	0.0836369	0.0153278	5.45653	5.12108e-08	6.44779e-07	0.000277255
AST_adjregion	NOMO1	AST_irnt	0.0869627	0.0160007	5.43493	5.77723e-08	7.25706e-07	0.000312779
AST_adjregion	CCL20	AST_irnt	0.0865093	0.0159223	5.43321	5.83278e-08	7.30988e-07	0.000315787
AST_adjregion	EPCAM	AST_irnt	0.0861418	0.015862	5.43069	5.91526e-08	7.39613e-07	0.000320252
AST_adjregion	SPON1	AST_irnt	0.0776899	0.0143118	5.42837	5.99201e-08	7.47483e-07	0.000324407
AST_adjregion	AHNAK	AST_irnt	0.0827905	0.0152544	5.42731	6.02751e-08	7.50183e-07	0.00032633
AST_adjregion	AFAP1L1	AST_irnt	0.078214	0.0144415	5.41591	6.42189e-08	7.97434e-07	0.000347681
AST_adjregion	EPHA3	AST_irnt	0.0845023	0.0156038	5.4155	6.43664e-08	7.97437e-07	0.00034848
AST_adjregion	INSR	AST_irnt	0.0849699	0.0156936	5.4143	6.47953e-08	8.00918e-07	0.000350802
AST_adjregion	NPTX2	AST_irnt	0.0800877	0.0148585	5.39001	7.41278e-08	9.14186e-07	0.000401328
AST_adjregion	PSME1	AST_irnt	0.084175	0.0156229	5.38793	7.49856e-08	9.22663e-07	0.000405972
AST_adjregion	SPINT1	AST_irnt	0.0862948	0.0160305	5.38316	7.69876e-08	9.45149e-07	0.000416811
AST_adjregion	FSTL1	AST_irnt	0.0844386	0.0156992	5.37851	7.89867e-08	9.67497e-07	0.000427634
AST_adjregion	TREH	AST_irnt	0.0839446	0.0156127	5.37668	7.97888e-08	9.75117e-07	0.000431977
AST_adjregion	GPC1	AST_irnt	0.0825731	0.015365	5.37411	8.09273e-08	9.86803e-07	0.00043814
AST_adjregion	SIGLEC8	AST_irnt	0.0820737	0.0152808	5.37105	8.23059e-08	9.99308e-07	0.000445604
AST_adjregion	TXLNB	AST_irnt	0.0821383	0.0152929	5.37101	8.2322e-08	9.99308e-07	0.000445692
AST_adjregion	TNFRSF11B	AST_irnt	0.0758501	0.0141238	5.37038	8.26092e-08	1.00055e-06	0.000447246
AST_adjregion	ENPP1	AST_irnt	0.0816085	0.015241	5.35453	9.0137e-08	1.08769e-06	0.000488002
AST_adjregion	ITGAM	AST_irnt	0.0843326	0.0157502	5.35439	9.02054e-08	1.08769e-06	0.000488372
AST_adjregion	TLR3	AST_irnt	0.0829225	0.0154897	5.3534	9.06959e-08	1.09117e-06	0.000491027
AST_adjregion	NTF3	AST_irnt	0.084954	0.0158806	5.34953	9.26448e-08	1.11215e-06	0.000501579
AST_adjregion	FLRT2	AST_irnt	0.0846473	0.0158341	5.34588	9.45202e-08	1.13215e-06	0.000511732
AST_adjregion	LEPR	AST_irnt	0.0799519	0.0149643	5.34283	9.61134e-08	1.14869e-06	0.000520358
AST_adjregion	CD74	AST_irnt	0.0763706	0.0143511	5.32157	1.07977e-07	1.28764e-06	0.000584586
AST_adjregion	MAD1L1	AST_irnt	0.0817595	0.015366	5.32079	1.08435e-07	1.29026e-06	0.000587066
AST_adjregion	NOS2	AST_irnt	0.082594	0.0155669	5.30576	1.17702e-07	1.39746e-06	0.00063724
AST_adjregion	BMP10	AST_irnt	0.080903	0.0152508	5.30483	1.18299e-07	1.40146e-06	0.000640469
AST_adjregion	CDON	AST_irnt	0.0791869	0.0149413	5.29989	1.21528e-07	1.43657e-06	0.00065795
AST_adjregion	CPVL	AST_irnt	0.0849238	0.0160408	5.29423	1.25324e-07	1.47823e-06	0.000678506
AST_adjregion	LAMTOR5	AST_irnt	0.0816023	0.0154683	5.27545	1.38775e-07	1.63332e-06	0.000751328
AST_adjregion	SORBS1	AST_irnt	0.0806821	0.0153188	5.26686	1.45377e-07	1.70732e-06	0.000787073
AST_adjregion	NRCAM	AST_irnt	0.0833045	0.0158297	5.26254	1.48818e-07	1.74394e-06	0.000805702
AST_adjregion	CTRC	AST_irnt	0.0833971	0.0158697	5.25511	1.54915e-07	1.81147e-06	0.000838711
AST_adjregion	GRHPR	AST_irnt	0.0816091	0.0155393	5.25178	1.57726e-07	1.84036e-06	0.000853929
AST_adjregion	IL31RA	AST_irnt	0.0842321	0.0160686	5.24202	1.66248e-07	1.93562e-06	0.000900064
AST_adjregion	VSIG10L	AST_irnt	0.0804258	0.0153616	5.23553	1.72162e-07	2.00018e-06	0.000932086
AST_adjregion	LEFTY2	AST_irnt	0.0751757	0.0143826	5.22683	1.80401e-07	2.09141e-06	0.000976689
AST_adjregion	GIMAP7	AST_irnt	0.0798287	0.0153352	5.20558	2.02184e-07	2.33894e-06	0.00109462
AST_adjregion	MRC1	AST_irnt	0.0777735	0.0149646	5.19715	2.11499e-07	2.44148e-06	0.00114505
AST_adjregion	LRPAP1	AST_irnt	0.0811186	0.0156376	5.18742	2.22785e-07	2.56629e-06	0.00120616
AST_adjregion	NIT2	AST_irnt	0.0823686	0.0158801	5.18692	2.23379e-07	2.56767e-06	0.00120937
AST_adjregion	CRIM1	AST_irnt	0.0763142	0.0147247	5.18274	2.2841e-07	2.61994e-06	0.00123661
AST_adjregion	SEZ6L2	AST_irnt	0.0776325	0.0149821	5.18169	2.297e-07	2.62916e-06	0.00124359
AST_adjregion	DMP1	AST_irnt	0.0779958	0.0150795	5.17232	2.41446e-07	2.75778e-06	0.00130719
AST_adjregion	BSG	AST_irnt	0.07835	0.0151837	5.16015	2.57578e-07	2.93585e-06	0.00139453
AST_adjregion	AMIGO2	AST_irnt	0.0808114	0.0157186	5.14113	2.84906e-07	3.2405e-06	0.00154248
AST_adjregion	GOLM2	AST_irnt	0.0824257	0.0160488	5.13593	2.92853e-07	3.32391e-06	0.0015855
AST_adjregion	SHMT1	AST_irnt	0.0810648	0.0157947	5.1324	2.98364e-07	3.37938e-06	0.00161534
AST_adjregion	ACSM1	AST_irnt	0.0813836	0.015893	5.12073	3.17317e-07	3.58654e-06	0.00171795
AST_adjregion	SMOC1	AST_irnt	0.0710552	0.0139176	5.10543	3.43942e-07	3.87938e-06	0.0018621
AST_adjregion	GNPDA1	AST_irnt	0.079917	0.0156804	5.09661	3.60249e-07	4.05486e-06	0.00195039
AST_adjregion	PBXIP1	AST_irnt	0.0798752	0.0156791	5.09437	3.64515e-07	4.09436e-06	0.00197348
AST_adjregion	CTSB	AST_irnt	0.0777985	0.0152733	5.09377	3.65656e-07	4.09593e-06	0.00197966
AST_adjregion	GDF15	AST_irnt	0.0685656	0.0134614	5.0935	3.66167e-07	4.09593e-06	0.00198243
AST_adjregion	IQGAP2	AST_irnt	0.0803813	0.0157877	5.09138	3.70261e-07	4.13318e-06	0.00200459
AST_adjregion	PCDH12	AST_irnt	0.0813584	0.0159852	5.08959	3.73756e-07	4.16361e-06	0.00202351
AST_adjregion	CAP2	AST_irnt	0.0795584	0.0156558	5.08172	3.89491e-07	4.32998e-06	0.0021087
AST_adjregion	IL4R	AST_irnt	0.0755367	0.0148688	5.08021	3.92578e-07	4.35536e-06	0.00212542
AST_adjregion	NOL3	AST_irnt	0.0770811	0.0151831	5.07676	3.99728e-07	4.42561e-06	0.00216413
AST_adjregion	GLYR1	AST_irnt	0.0803494	0.015845	5.07096	4.1203e-07	4.55251e-06	0.00223073
AST_adjregion	CXCL11	AST_irnt	0.0785959	0.0155053	5.06899	4.16309e-07	4.59042e-06	0.0022539
AST_adjregion	SSC5D	AST_irnt	0.0756526	0.0149642	5.05557	4.46475e-07	4.91304e-06	0.00241721
AST_adjregion	LGALS9	AST_irnt	0.0732513	0.0145018	5.05118	4.56802e-07	5.01648e-06	0.00247312
AST_adjregion	IL15	AST_irnt	0.0787773	0.0156135	5.04547	4.70583e-07	5.15736e-06	0.00254773
AST_adjregion	AKR1B10	AST_irnt	0.0790652	0.015674	5.04435	4.73347e-07	5.17717e-06	0.0025627
AST_adjregion	LY75	AST_irnt	0.0796468	0.0158011	5.04058	4.8271e-07	5.25903e-06	0.00261339
AST_adjregion	GBP2	AST_irnt	0.0786908	0.0156116	5.04055	4.82774e-07	5.25903e-06	0.00261374
AST_adjregion	GPNMB	AST_irnt	0.0779178	0.0154787	5.03387	4.9981e-07	5.43368e-06	0.00270597
AST_adjregion	ENAH	AST_irnt	0.0773422	0.0153801	5.0287	5.13392e-07	5.57015e-06	0.00277951
AST_adjregion	DDR1	AST_irnt	0.0796907	0.0158777	5.01904	5.39741e-07	5.84432e-06	0.00292216
AST_adjregion	LILRA2	AST_irnt	0.0770079	0.0153715	5.00977	5.66251e-07	6.11913e-06	0.00306568
AST_adjregion	NEB	AST_irnt	0.0761283	0.0152204	5.00172	5.90263e-07	6.3659e-06	0.00319568
AST_adjregion	HMCN2	AST_irnt	0.0784466	0.0156953	4.9981	6.01393e-07	6.47305e-06	0.00325594
AST_adjregion	TMPRSS15	AST_irnt	0.076716	0.0153604	4.9944	6.12985e-07	6.58473e-06	0.0033187
AST_adjregion	SIGLEC10	AST_irnt	0.0763041	0.0153153	4.9822	6.52695e-07	6.99741e-06	0.00353369
AST_adjregion	CHI3L1	AST_irnt	0.067253	0.0135178	4.97516	6.76742e-07	7.24087e-06	0.00366388
AST_adjregion	THSD1	AST_irnt	0.0784889	0.0157797	4.97403	6.80654e-07	7.26836e-06	0.00368506
AST_adjregion	QDPR	AST_irnt	0.0786156	0.0158245	4.96796	7.02202e-07	7.4837e-06	0.00380172
AST_adjregion	LAMB1	AST_irnt	0.0784901	0.0158653	4.94727	7.80623e-07	8.30313e-06	0.00422629
AST_adjregion	TCN2	AST_irnt	0.0786008	0.015897	4.94437	7.92254e-07	8.41032e-06	0.00428927
AST_adjregion	IL17D	AST_irnt	0.0677539	0.0137417	4.93054	8.50151e-07	9.00727e-06	0.00460272
AST_adjregion	SORCS1	AST_irnt	0.0739577	0.0150764	4.90552	9.65321e-07	1.02075e-05	0.00522625
AST_adjregion	SMOC2	AST_irnt	0.0734613	0.0149857	4.90209	9.82271e-07	1.03665e-05	0.00531802
AST_adjregion	CSF2	AST_irnt	0.0764787	0.0156097	4.89944	9.95543e-07	1.04861e-05	0.00538987
AST_adjregion	CYB5A	AST_irnt	0.0771226	0.0157491	4.89696	1.00809e-06	1.05977e-05	0.00545781
AST_adjregion	HSPA2	AST_irnt	0.0724107	0.0148492	4.87641	1.11834e-06	1.17135e-05	0.00605471
AST_adjregion	BCL2	AST_irnt	0.076491	0.0156861	4.87637	1.11856e-06	1.17135e-05	0.00605587
AST_adjregion	ISM1	AST_irnt	0.0752166	0.0154458	4.86971	1.15669e-06	1.20894e-05	0.00626231
AST_adjregion	GPA33	AST_irnt	0.0777909	0.0159932	4.86399	1.19045e-06	1.24183e-05	0.00644509
AST_adjregion	TTN	AST_irnt	0.0745709	0.0153455	4.85946	1.21789e-06	1.26801e-05	0.00659365
AST_adjregion	TNFRSF6B	AST_irnt	0.073207	0.015088	4.85202	1.26427e-06	1.31377e-05	0.00684473
AST_adjregion	AGR3	AST_irnt	0.074144	0.0152865	4.85029	1.27523e-06	1.32263e-05	0.00690412
AST_adjregion	DAG1	AST_irnt	0.0763611	0.01576	4.84525	1.30789e-06	1.35391e-05	0.00708094
AST_adjregion	FKBP4	AST_irnt	0.076868	0.0158783	4.84107	1.33553e-06	1.37988e-05	0.00723055
AST_adjregion	SMPDL3A	AST_irnt	0.0734344	0.015255	4.8138	1.53036e-06	1.57817e-05	0.00828537
AST_adjregion	ELOA	AST_irnt	0.0758661	0.0157722	4.8101	1.55883e-06	1.60447e-05	0.00843951
AST_adjregion	TNFRSF10B	AST_irnt	0.0617452	0.012844	4.80731	1.5806e-06	1.62379e-05	0.00855735
AST_adjregion	MYBPH	AST_irnt	0.071585	0.0148964	4.80554	1.59463e-06	1.6351e-05	0.0086333
AST_adjregion	CAMK4	AST_irnt	0.0738475	0.0153733	4.80361	1.60994e-06	1.64768e-05	0.00871624
AST_adjregion	PTPRC	AST_irnt	0.0749181	0.0156692	4.78123	1.79897e-06	1.83766e-05	0.00973962
AST_adjregion	CEACAM3	AST_irnt	0.0764264	0.0159861	4.78081	1.80275e-06	1.83806e-05	0.0097601
AST_adjregion	PCYT2	AST_irnt	0.0749453	0.0157005	4.77344	1.8696e-06	1.90264e-05	0.010122
AST_adjregion	IL10	AST_irnt	0.0744525	0.015635	4.76192	1.97903e-06	2.01022e-05	0.0107145
AST_adjregion	NELL1	AST_irnt	0.0756668	0.0160042	4.72793	2.33891e-06	2.37132e-05	0.0126628
AST_adjregion	TPM3	AST_irnt	0.0728663	0.0154208	4.7252	2.37035e-06	2.39871e-05	0.0128331
AST_adjregion	TALDO1	AST_irnt	0.0748842	0.0158696	4.71873	2.44665e-06	2.4713e-05	0.0132462
AST_adjregion	CCL3	AST_irnt	0.0680369	0.0144321	4.71428	2.50036e-06	2.52085e-05	0.013537
AST_adjregion	TEK	AST_irnt	0.0739612	0.0156967	4.7119	2.52964e-06	2.54563e-05	0.0136955
AST_adjregion	LCP1	AST_irnt	0.0739903	0.0157141	4.70853	2.57166e-06	2.58311e-05	0.013923
AST_adjregion	MYL11	AST_irnt	0.0697128	0.0148088	4.70753	2.58416e-06	2.59086e-05	0.0139906
AST_adjregion	GLB1	AST_irnt	0.0707152	0.015036	4.70307	2.64104e-06	2.64299e-05	0.0142986
AST_adjregion	FCAR	AST_irnt	0.0746109	0.0158847	4.69703	2.71989e-06	2.71688e-05	0.0147255
AST_adjregion	DSCAM	AST_irnt	0.0740365	0.0157866	4.68982	2.817e-06	2.8087e-05	0.0152513
AST_adjregion	BAG3	AST_irnt	0.0740053	0.0157866	4.68785	2.8441e-06	2.8305e-05	0.0153979
AST_adjregion	ACE	AST_irnt	0.0740262	0.0157961	4.68636	2.86478e-06	2.84585e-05	0.0155099
AST_adjregion	ATP5PD	AST_irnt	0.0738256	0.0157562	4.68549	2.87699e-06	2.85275e-05	0.015576
AST_adjregion	S100A16	AST_irnt	0.0751196	0.016035	4.68474	2.88745e-06	2.85789e-05	0.0156327
AST_adjregion	SLPI	AST_irnt	0.0743681	0.0158794	4.68331	2.90752e-06	2.8725e-05	0.0157413
AST_adjregion	SOST	AST_irnt	0.0674265	0.0144054	4.68065	2.94533e-06	2.90456e-05	0.015946
AST_adjregion	BCAN	AST_irnt	0.0738075	0.0157727	4.67945	2.96259e-06	2.91627e-05	0.0160395
AST_adjregion	UBTD2	AST_irnt	0.0732747	0.0156685	4.67656	3.00435e-06	2.95201e-05	0.0162656
AST_adjregion	AKAP12	AST_irnt	0.072805	0.0155791	4.67324	3.05319e-06	2.9899e-05	0.01653
AST_adjregion	UBAC1	AST_irnt	0.0711916	0.0152341	4.67319	3.05396e-06	2.9899e-05	0.0165341
AST_adjregion	NFATC3	AST_irnt	0.0731502	0.0156619	4.67059	3.09258e-06	3.02216e-05	0.0167432
AST_adjregion	PRSS2	AST_irnt	0.071077	0.0152192	4.67023	3.09808e-06	3.02216e-05	0.016773
AST_adjregion	SERPINI2	AST_irnt	0.073461	0.0157714	4.65786	3.28908e-06	3.20271e-05	0.0178071
AST_adjregion	MMP3	AST_irnt	0.0627718	0.0134843	4.65516	3.3323e-06	3.23898e-05	0.0180411
AST_adjregion	CD72	AST_irnt	0.0737293	0.0158531	4.65078	3.40341e-06	3.30216e-05	0.0184261
AST_adjregion	PTPRB	AST_irnt	0.0723848	0.015589	4.64333	3.52791e-06	3.41683e-05	0.0191001
AST_adjregion	SCARA5	AST_irnt	0.0664773	0.0143868	4.62071	3.93338e-06	3.80274e-05	0.0212953
AST_adjregion	HPCAL4	AST_irnt	0.0699975	0.0151674	4.615	4.04238e-06	3.90115e-05	0.0218854
AST_adjregion	GRN	AST_irnt	0.0727722	0.0157705	4.61444	4.05339e-06	3.90482e-05	0.0219451
AST_adjregion	GPRIN3	AST_irnt	0.0718008	0.0155915	4.60514	4.23786e-06	4.07527e-05	0.0229438
AST_adjregion	MMAB	AST_irnt	0.070663	0.015384	4.59329	4.4847e-06	4.30499e-05	0.0242802
AST_adjregion	PRKAR1B	AST_irnt	0.0705262	0.0154433	4.56679	5.08738e-06	4.87488e-05	0.0275431
AST_adjregion	ALPI	AST_irnt	0.0714744	0.0156547	4.56568	5.11419e-06	4.89191e-05	0.0276882
AST_adjregion	TACSTD2	AST_irnt	0.0712154	0.0156037	4.56401	5.15504e-06	4.92229e-05	0.0279094
AST_adjregion	C1GALT1C1	AST_irnt	0.0710606	0.015579	4.5613	5.22157e-06	4.97704e-05	0.0282696
AST_adjregion	KLHDC4	AST_irnt	0.0721377	0.0158471	4.5521	5.45424e-06	5.18751e-05	0.0295293
AST_adjregion	SAFB2	AST_irnt	0.0716691	0.0157452	4.55181	5.46155e-06	5.18751e-05	0.0295688
AST_adjregion	TNC	AST_irnt	0.0729129	0.0160198	4.55141	5.47196e-06	5.1883e-05	0.0296252
AST_adjregion	CDH15	AST_irnt	0.0648176	0.0142467	4.54964	5.51792e-06	5.22273e-05	0.029874
AST_adjregion	ACAN	AST_irnt	0.0683244	0.015049	4.54011	5.77209e-06	5.45377e-05	0.0312501
AST_adjregion	DTX3	AST_irnt	0.0644312	0.0142159	4.53234	5.98771e-06	5.64764e-05	0.0324175
AST_adjregion	SIGLEC1	AST_irnt	0.0686268	0.0151602	4.52678	6.14648e-06	5.78731e-05	0.033277
AST_adjregion	LENG8	AST_irnt	0.07042	0.0155585	4.52613	6.1653e-06	5.79496e-05	0.0333789
AST_adjregion	PPP3R1	AST_irnt	0.0707038	0.0156243	4.52526	6.19075e-06	5.80879e-05	0.0335167
AST_adjregion	RALY	AST_irnt	0.071775	0.0158637	4.52449	6.21314e-06	5.81972e-05	0.033638
AST_adjregion	CTSS	AST_irnt	0.068852	0.0152664	4.51003	6.65011e-06	6.21825e-05	0.0360037
AST_adjregion	CLEC14A	AST_irnt	0.0659416	0.0146346	4.50588	6.78068e-06	6.32941e-05	0.0367106
AST_adjregion	CAT	AST_irnt	0.0686768	0.0152482	4.50392	6.84349e-06	6.3709e-05	0.0370506
AST_adjregion	KRT5	AST_irnt	0.06948	0.0154271	4.50375	6.84866e-06	6.3709e-05	0.0370786
AST_adjregion	SIL1	AST_irnt	0.069963	0.0155585	4.49679	7.07581e-06	6.57092e-05	0.0383084
AST_adjregion	SLAMF8	AST_irnt	0.0674654	0.0150397	4.48583	7.44773e-06	6.89608e-05	0.040322
AST_adjregion	SURF2	AST_irnt	0.071855	0.0160186	4.48572	7.45144e-06	6.89608e-05	0.0403421
AST_adjregion	FAM20A	AST_irnt	0.0683469	0.0152505	4.48163	7.59504e-06	7.01583e-05	0.0411195
AST_adjregion	GSN	AST_irnt	0.0698285	0.0155828	4.48112	7.61302e-06	7.01583e-05	0.0412169
AST_adjregion	BMERB1	AST_irnt	0.0699109	0.0156026	4.48071	7.62768e-06	7.01583e-05	0.0412962
AST_adjregion	CHRDL1	AST_irnt	0.0658875	0.0147051	4.48057	7.63267e-06	7.01583e-05	0.0413233
AST_adjregion	R3HCC1	AST_irnt	0.0700476	0.0156365	4.47974	7.66239e-06	7.03122e-05	0.0414842
AST_adjregion	GGT5	AST_irnt	0.0678044	0.015154	4.47437	7.85661e-06	7.19724e-05	0.0425357
AST_adjregion	FLT1	AST_irnt	0.0721763	0.0161439	4.47081	7.988e-06	7.30524e-05	0.043247
AST_adjregion	PRSS22	AST_irnt	0.0722662	0.0162351	4.45124	8.74811e-06	7.98689e-05	0.0473623
AST_adjregion	FURIN	AST_irnt	0.0698003	0.0156865	4.44969	8.81108e-06	8.03084e-05	0.0477032
AST_adjregion	CCAR1	AST_irnt	0.0702538	0.0157921	4.44867	8.85301e-06	8.04696e-05	0.0479302
AST_adjregion	IGSF21	AST_irnt	0.0687544	0.0154555	4.44854	8.85849e-06	8.04696e-05	0.0479599
AST_adjregion	MAPK9	AST_irnt	0.069071	0.0155476	4.44255	9.10748e-06	8.25928e-05	0.0493079
AST_adjregion	PKLR	AST_irnt	0.0701145	0.015787	4.44127	9.16162e-06	8.29448e-05	0.049601
AST_adjregion	CTSA	AST_irnt	0.069848	0.0157307	4.44023	9.20593e-06	8.32068e-05	0.0498409
avg_cold_mean_adjregion	COL15A1	avg_cold_mean_irnt	-0.133761	0.0198829	-6.72747	1.83655e-11	9.94309e-08	9.94309e-08
avg_cold_mean_adjregion	CCL11	avg_cold_mean_irnt	0.114883	0.0181574	6.32705	2.62362e-10	7.10214e-07	1.42043e-06
avg_cold_mean_adjregion	BSG	avg_cold_mean_irnt	-0.122536	0.019636	-6.24036	4.57187e-10	8.2507e-07	2.47521e-06
avg_cold_mean_adjregion	BMP6	avg_cold_mean_irnt	-0.120366	0.0203271	-5.92145	3.31348e-09	4.4848e-06	1.79392e-05
avg_cold_mean_adjregion	CCL26	avg_cold_mean_irnt	0.11863	0.0203433	5.83141	5.69459e-09	6.1661e-06	3.08305e-05
avg_cold_mean_adjregion	TGOLN2	avg_cold_mean_irnt	-0.110641	0.0194971	-5.67473	1.43411e-08	1.29405e-05	7.76427e-05
avg_cold_mean_adjregion	TGFBR2	avg_cold_mean_irnt	-0.102864	0.0185235	-5.55317	2.88891e-08	2.23437e-05	0.000156406
avg_cold_mean_adjregion	DNER	avg_cold_mean_irnt	0.107488	0.0200511	5.36071	8.50421e-08	5.15143e-05	0.000460418
avg_cold_mean_adjregion	SCN4B	avg_cold_mean_irnt	-0.105356	0.019658	-5.35945	8.56352e-08	5.15143e-05	0.000463629
avg_cold_mean_adjregion	GZMH	avg_cold_mean_irnt	0.108217	0.0203362	5.32138	1.05576e-07	5.35413e-05	0.000571589
avg_cold_mean_adjregion	WASL	avg_cold_mean_irnt	-0.111529	0.0209803	-5.31591	1.08784e-07	5.35413e-05	0.000588954
avg_cold_mean_adjregion	CFD	avg_cold_mean_irnt	-0.100247	0.0190318	-5.26734	1.41766e-07	6.39601e-05	0.000767521
avg_cold_mean_adjregion	IFNAR2	avg_cold_mean_irnt	-0.0997186	0.0190545	-5.23333	1.70412e-07	6.55023e-05	0.00092261
avg_cold_mean_adjregion	ADM	avg_cold_mean_irnt	-0.0933617	0.0178564	-5.22848	1.74927e-07	6.55023e-05	0.000947053
avg_cold_mean_adjregion	SPARC	avg_cold_mean_irnt	0.108301	0.0207868	5.21006	1.93156e-07	6.55023e-05	0.00104575
avg_cold_mean_adjregion	CD59	avg_cold_mean_irnt	-0.0932686	0.0179388	-5.19926	2.04681e-07	6.55023e-05	0.00110814
avg_cold_mean_adjregion	INHBB	avg_cold_mean_irnt	-0.099626	0.0191649	-5.19836	2.05678e-07	6.55023e-05	0.00111354
avg_cold_mean_adjregion	PIK3IP1	avg_cold_mean_irnt	-0.0923448	0.0178213	-5.18172	2.24843e-07	6.662e-05	0.0012173
avg_cold_mean_adjregion	MCEMP1	avg_cold_mean_irnt	-0.107766	0.0208697	-5.16375	2.47471e-07	6.662e-05	0.00133981
avg_cold_mean_adjregion	RELT	avg_cold_mean_irnt	-0.0945895	0.0183272	-5.16115	2.5092e-07	6.662e-05	0.00135848
avg_cold_mean_adjregion	RAMP2	avg_cold_mean_irnt	-0.0927699	0.0179939	-5.15563	2.58408e-07	6.662e-05	0.00139902
avg_cold_mean_adjregion	IGFBP6	avg_cold_mean_irnt	-0.0920106	0.0179345	-5.13037	2.95477e-07	7.09856e-05	0.00159971
avg_cold_mean_adjregion	GDF2	avg_cold_mean_irnt	0.102456	0.0199855	5.12652	3.01564e-07	7.09856e-05	0.00163267
avg_cold_mean_adjregion	FABP4	avg_cold_mean_irnt	-0.0954645	0.0187458	-5.09257	3.60732e-07	7.94246e-05	0.001953
avg_cold_mean_adjregion	SNX33	avg_cold_mean_irnt	-0.0962429	0.0189104	-5.08942	3.66756e-07	7.94246e-05	0.00198561
avg_cold_mean_adjregion	CLMP	avg_cold_mean_irnt	-0.0930321	0.0184119	-5.05284	4.44252e-07	9.25068e-05	0.00240518
avg_cold_mean_adjregion	CST3	avg_cold_mean_irnt	-0.0905992	0.0180366	-5.02309	5.18689e-07	0.00010358	0.00280818
avg_cold_mean_adjregion	CD302	avg_cold_mean_irnt	-0.0922015	0.0183916	-5.01325	5.45856e-07	0.00010358	0.00295527
avg_cold_mean_adjregion	PDGFB	avg_cold_mean_irnt	0.10346	0.0206503	5.01011	5.54826e-07	0.00010358	0.00300383
avg_cold_mean_adjregion	APP	avg_cold_mean_irnt	0.103087	0.0206395	4.99466	6.00977e-07	0.000108456	0.00325369
avg_cold_mean_adjregion	HSPG2	avg_cold_mean_irnt	-0.0926966	0.0189276	-4.89742	9.88722e-07	0.000172675	0.00535294
avg_cold_mean_adjregion	GFRAL	avg_cold_mean_irnt	-0.0946636	0.0194029	-4.87884	1.08629e-06	0.000183788	0.0058812
avg_cold_mean_adjregion	PTGR1	avg_cold_mean_irnt	-0.0995919	0.0205498	-4.84636	1.27946e-06	0.000209909	0.00692699
avg_cold_mean_adjregion	SIT1	avg_cold_mean_irnt	-0.0975648	0.0202033	-4.82916	1.39478e-06	0.000222098	0.00755135
avg_cold_mean_adjregion	TGFBR1	avg_cold_mean_irnt	-0.0963813	0.0199945	-4.82038	1.45737e-06	0.000225435	0.00789021
avg_cold_mean_adjregion	TAFA5	avg_cold_mean_irnt	-0.0941003	0.0195792	-4.80614	1.56474e-06	0.000235319	0.0084715
avg_cold_mean_adjregion	CD300LG	avg_cold_mean_irnt	-0.0960804	0.0200447	-4.79331	1.66802e-06	0.000244072	0.00903068
avg_cold_mean_adjregion	LY9	avg_cold_mean_irnt	0.0986118	0.0206001	4.78695	1.72161e-06	0.000245283	0.00932077
avg_cold_mean_adjregion	NCR1	avg_cold_mean_irnt	-0.0966903	0.0202248	-4.78079	1.77506e-06	0.000246414	0.00961017
avg_cold_mean_adjregion	PDGFA	avg_cold_mean_irnt	0.0982092	0.0207749	4.7273	2.31138e-06	0.000306174	0.0125138
avg_cold_mean_adjregion	LGALS9	avg_cold_mean_irnt	-0.0901622	0.0190752	-4.72666	2.31865e-06	0.000306174	0.0125532
avg_cold_mean_adjregion	COLEC12	avg_cold_mean_irnt	-0.0828421	0.0177164	-4.67602	2.96946e-06	0.000382777	0.0160766
avg_cold_mean_adjregion	DKK1	avg_cold_mean_irnt	0.0970589	0.0208205	4.66171	3.18313e-06	0.000395102	0.0172334
avg_cold_mean_adjregion	CTSZ	avg_cold_mean_irnt	-0.0922465	0.0197958	-4.65991	3.21102e-06	0.000395102	0.0173845
avg_cold_mean_adjregion	EFNA1	avg_cold_mean_irnt	-0.0890965	0.0191728	-4.64702	3.41766e-06	0.000411183	0.0185032
avg_cold_mean_adjregion	RNASE1	avg_cold_mean_irnt	-0.0787055	0.0169786	-4.63558	3.61173e-06	0.000416974	0.0195539
avg_cold_mean_adjregion	DPT	avg_cold_mean_irnt	-0.0827336	0.0178493	-4.63512	3.61983e-06	0.000416974	0.0195978
avg_cold_mean_adjregion	NOL3	avg_cold_mean_irnt	-0.090712	0.019616	-4.62438	3.81195e-06	0.000429956	0.0206379
avg_cold_mean_adjregion	LY6D	avg_cold_mean_irnt	-0.0899665	0.019498	-4.61414	4.0044e-06	0.000442445	0.0216798
avg_cold_mean_adjregion	CCL28	avg_cold_mean_irnt	0.0952333	0.0206817	4.60471	4.18961e-06	0.000453651	0.0226826
avg_cold_mean_adjregion	TNFRSF1A	avg_cold_mean_irnt	-0.086443	0.0188209	-4.59293	4.43279e-06	0.000470571	0.0239991
avg_cold_mean_adjregion	SHISA5	avg_cold_mean_irnt	-0.0823676	0.0179555	-4.58731	4.55349e-06	0.000474089	0.0246526
avg_cold_mean_adjregion	SCARB2	avg_cold_mean_irnt	-0.0797579	0.0174462	-4.57164	4.90681e-06	0.000501235	0.0265655
avg_cold_mean_adjregion	TNFRSF4	avg_cold_mean_irnt	-0.0899575	0.0197747	-4.54912	5.46096e-06	0.000547512	0.0295657
avg_cold_mean_adjregion	COL6A3	avg_cold_mean_irnt	-0.0890952	0.0196361	-4.53732	5.77459e-06	0.00056843	0.0312637
avg_cold_mean_adjregion	SLAMF7	avg_cold_mean_irnt	0.0930031	0.0205151	4.53339	5.88282e-06	0.000568742	0.0318496
avg_cold_mean_adjregion	SERPINE2	avg_cold_mean_irnt	0.0926641	0.0204849	4.52353	6.1631e-06	0.000585386	0.033367
avg_cold_mean_adjregion	TNFRSF21	avg_cold_mean_irnt	-0.0887875	0.0196487	-4.51875	6.30374e-06	0.000588421	0.0341284
avg_cold_mean_adjregion	PSMD1	avg_cold_mean_irnt	-0.0889347	0.0197838	-4.49534	7.03673e-06	0.00064571	0.0380969
avg_cold_mean_adjregion	CDNF	avg_cold_mean_irnt	-0.0869142	0.0193592	-4.48955	7.23026e-06	0.00065241	0.0391446
avg_cold_mean_adjregion	EFNA4	avg_cold_mean_irnt	-0.0849184	0.0190077	-4.46758	8.01189e-06	0.000710256	0.0433764
avg_cold_mean_adjregion	CXCL11	avg_cold_mean_irnt	0.0913704	0.0204667	4.46435	8.13371e-06	0.000710256	0.0440359
avg_warm_mean_adjregion	LRIG1	avg_warm_mean_irnt	0.152028	0.0138152	11.0044	5.58817e-28	3.02543e-24	3.02543e-24
avg_warm_mean_adjregion	HGF	avg_warm_mean_irnt	0.138311	0.0133875	10.3314	7.1002e-25	1.92202e-21	3.84405e-21
avg_warm_mean_adjregion	PLA2G2A	avg_warm_mean_irnt	0.131708	0.0131458	10.019	1.69072e-23	3.05119e-20	9.15358e-20
avg_warm_mean_adjregion	CEACAM21	avg_warm_mean_irnt	0.12815	0.0135522	9.45606	4.04796e-21	5.47891e-18	2.19156e-17
avg_warm_mean_adjregion	OSM	avg_warm_mean_irnt	0.127762	0.0137363	9.30099	1.73552e-20	1.87922e-17	9.39609e-17
avg_warm_mean_adjregion	LILRA5	avg_warm_mean_irnt	0.12501	0.0137592	9.08555	1.26195e-19	1.06061e-16	6.83218e-16
avg_warm_mean_adjregion	CCL14	avg_warm_mean_irnt	0.122675	0.0135158	9.07642	1.37131e-19	1.06061e-16	7.42425e-16
avg_warm_mean_adjregion	PLAUR	avg_warm_mean_irnt	0.11619	0.012877	9.02306	2.22511e-19	1.50584e-16	1.20467e-15
avg_warm_mean_adjregion	FLT1	avg_warm_mean_irnt	0.120388	0.0139313	8.64155	6.54256e-18	3.87385e-15	3.54214e-14
avg_warm_mean_adjregion	ANGPT2	avg_warm_mean_irnt	0.119051	0.0138023	8.62542	7.52478e-18	3.87385e-15	4.07392e-14
avg_warm_mean_adjregion	ADM	avg_warm_mean_irnt	0.103179	0.0119694	8.62023	7.87076e-18	3.87385e-15	4.26123e-14
avg_warm_mean_adjregion	MZB1	avg_warm_mean_irnt	0.114161	0.013834	8.25223	1.78462e-16	8.05161e-14	9.66193e-13
avg_warm_mean_adjregion	ASGR1	avg_warm_mean_irnt	0.1099	0.0134256	8.18587	3.08991e-16	1.28683e-13	1.67288e-12
avg_warm_mean_adjregion	RNASE6	avg_warm_mean_irnt	0.100594	0.0124098	8.10599	5.9495e-16	2.30076e-13	3.22106e-12
avg_warm_mean_adjregion	CSF1	avg_warm_mean_irnt	0.110428	0.0137269	8.04464	9.79967e-16	3.52251e-13	5.30554e-12
avg_warm_mean_adjregion	GDF15	avg_warm_mean_irnt	0.092903	0.0115592	8.03718	1.04101e-15	3.52251e-13	5.63602e-12
avg_warm_mean_adjregion	IGFBP4	avg_warm_mean_irnt	0.0973725	0.0121585	8.00862	1.31129e-15	4.17609e-13	7.09934e-12
avg_warm_mean_adjregion	LBP	avg_warm_mean_irnt	0.108692	0.0137914	7.88111	3.64078e-15	1.09507e-12	1.97112e-11
avg_warm_mean_adjregion	LIFR	avg_warm_mean_irnt	0.107139	0.0137339	7.80108	6.85581e-15	1.95355e-12	3.71174e-11
avg_warm_mean_adjregion	ADAMTS1	avg_warm_mean_irnt	0.102351	0.0132016	7.75293	1.00031e-14	2.70783e-12	5.41567e-11
avg_warm_mean_adjregion	CD300E	avg_warm_mean_irnt	0.0995533	0.0129708	7.6752	1.83209e-14	4.72331e-12	9.91895e-11
avg_warm_mean_adjregion	LRRN1	avg_warm_mean_irnt	-0.103373	0.0135031	-7.65546	2.13458e-14	5.253e-12	1.15566e-10
avg_warm_mean_adjregion	ALCAM	avg_warm_mean_irnt	0.0988399	0.0129685	7.62156	2.77248e-14	6.52617e-12	1.50102e-10
avg_warm_mean_adjregion	ADAMTSL2	avg_warm_mean_irnt	0.100933	0.0133104	7.58305	3.72622e-14	8.40574e-12	2.01738e-10
avg_warm_mean_adjregion	GPR15LG	avg_warm_mean_irnt	0.0992713	0.0131087	7.57291	4.02702e-14	8.72091e-12	2.18023e-10
avg_warm_mean_adjregion	CHIT1	avg_warm_mean_irnt	0.096398	0.0128065	7.52725	5.70484e-14	1.18792e-11	3.0886e-10
avg_warm_mean_adjregion	PALM2	avg_warm_mean_irnt	0.0942301	0.0125997	7.47878	8.23837e-14	1.65195e-11	4.46025e-10
avg_warm_mean_adjregion	SLPI	avg_warm_mean_irnt	0.100542	0.0134586	7.47045	8.77336e-14	1.69639e-11	4.7499e-10
avg_warm_mean_adjregion	TIMP1	avg_warm_mean_irnt	0.0966321	0.0129852	7.44172	1.08945e-13	2.03389e-11	5.89827e-10
avg_warm_mean_adjregion	IL6	avg_warm_mean_irnt	0.0999288	0.0134875	7.409	1.39286e-13	2.51365e-11	7.54095e-10
avg_warm_mean_adjregion	CFB	avg_warm_mean_irnt	0.102576	0.0138879	7.38598	1.65462e-13	2.88279e-11	8.95812e-10
avg_warm_mean_adjregion	VWA1	avg_warm_mean_irnt	0.102437	0.0138766	7.38205	1.7039e-13	2.88279e-11	9.22493e-10
avg_warm_mean_adjregion	MS4A1	avg_warm_mean_irnt	0.101794	0.0138081	7.37206	1.83569e-13	3.01165e-11	9.93843e-10
avg_warm_mean_adjregion	SFRP1	avg_warm_mean_irnt	0.0928106	0.0126414	7.34179	2.29939e-13	3.66144e-11	1.24489e-09
avg_warm_mean_adjregion	LRG1	avg_warm_mean_irnt	0.0987259	0.013486	7.3206	2.69073e-13	4.16217e-11	1.45676e-09
avg_warm_mean_adjregion	DPEP2	avg_warm_mean_irnt	0.10174	0.0139095	7.31442	2.81673e-13	4.23605e-11	1.52498e-09
avg_warm_mean_adjregion	TNFRSF10B	avg_warm_mean_irnt	0.0826737	0.0113345	7.29398	3.27621e-13	4.79389e-11	1.77374e-09
avg_warm_mean_adjregion	CST7	avg_warm_mean_irnt	0.10131	0.0139841	7.24468	4.70831e-13	6.7081e-11	2.54908e-09
avg_warm_mean_adjregion	TNFRSF10A	avg_warm_mean_irnt	0.0911932	0.0126336	7.21829	5.71179e-13	7.92914e-11	3.09236e-09
avg_warm_mean_adjregion	CDCP1	avg_warm_mean_irnt	0.084517	0.0117841	7.1721	7.99698e-13	1.06224e-10	4.32956e-09
avg_warm_mean_adjregion	CKAP4	avg_warm_mean_irnt	0.0946847	0.0132033	7.17128	8.04433e-13	1.06224e-10	4.3552e-09
avg_warm_mean_adjregion	FSTL3	avg_warm_mean_irnt	0.0886256	0.0124179	7.13691	1.03198e-12	1.33027e-10	5.58713e-09
avg_warm_mean_adjregion	TTR	avg_warm_mean_irnt	-0.0961092	0.0135015	-7.11843	1.17922e-12	1.48472e-10	6.38428e-09
avg_warm_mean_adjregion	FGL1	avg_warm_mean_irnt	0.0954709	0.0134657	7.08995	1.44752e-12	1.78111e-10	7.83688e-09
avg_warm_mean_adjregion	SPON2	avg_warm_mean_irnt	0.0896226	0.0127556	7.02614	2.28482e-12	2.74889e-10	1.237e-08
avg_warm_mean_adjregion	SOWAHC	avg_warm_mean_irnt	0.0876027	0.0124757	7.02189	2.35516e-12	2.77192e-10	1.27508e-08
avg_warm_mean_adjregion	SPINT1	avg_warm_mean_irnt	0.0975131	0.0138935	7.0186	2.41095e-12	2.77721e-10	1.30529e-08
avg_warm_mean_adjregion	MRC1	avg_warm_mean_irnt	0.0913436	0.0131546	6.94385	4.09238e-12	4.61587e-10	2.21562e-08
avg_warm_mean_adjregion	VSIG4	avg_warm_mean_irnt	0.0859365	0.0124759	6.88818	6.04805e-12	6.66063e-10	3.27442e-08
avg_warm_mean_adjregion	PROK1	avg_warm_mean_irnt	0.0839468	0.0121914	6.88576	6.1513e-12	6.66063e-10	3.33031e-08
avg_warm_mean_adjregion	C9	avg_warm_mean_irnt	0.0955928	0.0139021	6.87616	6.57736e-12	6.98232e-10	3.56098e-08
avg_warm_mean_adjregion	ACTA2	avg_warm_mean_irnt	0.0733248	0.0106688	6.87282	6.73283e-12	7.00992e-10	3.64516e-08
avg_warm_mean_adjregion	MMP9	avg_warm_mean_irnt	0.0937037	0.0136402	6.86969	6.88121e-12	7.02922e-10	3.72549e-08
avg_warm_mean_adjregion	C1QTNF1	avg_warm_mean_irnt	0.0926853	0.0135936	6.81828	9.83458e-12	9.86008e-10	5.32444e-08
avg_warm_mean_adjregion	FCN1	avg_warm_mean_irnt	0.0942707	0.0139273	6.76877	1.38379e-11	1.36215e-09	7.49185e-08
avg_warm_mean_adjregion	TPP1	avg_warm_mean_irnt	0.0935966	0.0138677	6.74924	1.5823e-11	1.52975e-09	8.56658e-08
avg_warm_mean_adjregion	ALPP	avg_warm_mean_irnt	0.0927473	0.0137801	6.73053	1.79855e-11	1.7083e-09	9.73732e-08
avg_warm_mean_adjregion	TFPI2	avg_warm_mean_irnt	0.091404	0.013618	6.71202	2.04087e-11	1.90504e-09	1.10493e-07
avg_warm_mean_adjregion	CSF3R	avg_warm_mean_irnt	0.0930462	0.013907	6.6906	2.36132e-11	2.16681e-09	1.27842e-07
avg_warm_mean_adjregion	ALPG	avg_warm_mean_irnt	0.0921718	0.0138276	6.66579	2.79441e-11	2.48908e-09	1.51289e-07
avg_warm_mean_adjregion	SEL1L	avg_warm_mean_irnt	0.0891505	0.0133754	6.66526	2.80446e-11	2.48908e-09	1.51834e-07
avg_warm_mean_adjregion	SIGLEC6	avg_warm_mean_irnt	0.0922283	0.0139379	6.61709	3.8821e-11	3.38409e-09	2.10177e-07
avg_warm_mean_adjregion	FURIN	avg_warm_mean_irnt	0.091442	0.0138235	6.61497	3.93789e-11	3.38409e-09	2.13198e-07
avg_warm_mean_adjregion	PRSS53	avg_warm_mean_irnt	-0.091082	0.0137893	-6.60528	4.20299e-11	3.55547e-09	2.2755e-07
avg_warm_mean_adjregion	ST6GAL1	avg_warm_mean_irnt	0.0896205	0.0135832	6.59792	4.41597e-11	3.67816e-09	2.3908e-07
avg_warm_mean_adjregion	SELE	avg_warm_mean_irnt	0.091293	0.013846	6.59344	4.55041e-11	3.73272e-09	2.46359e-07
avg_warm_mean_adjregion	IGSF3	avg_warm_mean_irnt	0.0917722	0.0139238	6.59101	4.62532e-11	3.73448e-09	2.50415e-07
avg_warm_mean_adjregion	FSTL1	avg_warm_mean_irnt	0.0907755	0.013777	6.58892	4.69052e-11	3.73448e-09	2.53945e-07
avg_warm_mean_adjregion	CSF2RB	avg_warm_mean_irnt	0.0912832	0.013933	6.5516	6.01897e-11	4.72271e-09	3.25867e-07
avg_warm_mean_adjregion	ANGPTL1	avg_warm_mean_irnt	0.0891967	0.0136364	6.54106	6.45666e-11	4.99376e-09	3.49563e-07
avg_warm_mean_adjregion	FGG	avg_warm_mean_irnt	0.0868379	0.013297	6.53063	6.92043e-11	5.27707e-09	3.74672e-07
avg_warm_mean_adjregion	IL4R	avg_warm_mean_irnt	0.0861848	0.013226	6.51632	7.60999e-11	5.72229e-09	4.12005e-07
avg_warm_mean_adjregion	CCN4	avg_warm_mean_irnt	0.0879124	0.0135225	6.50118	8.41251e-11	6.23908e-09	4.55453e-07
avg_warm_mean_adjregion	SERPINA3	avg_warm_mean_irnt	0.089701	0.013829	6.48646	9.27238e-11	6.78387e-09	5.02007e-07
avg_warm_mean_adjregion	TFF3	avg_warm_mean_irnt	0.0866713	0.0133952	6.47033	1.03124e-10	7.44419e-09	5.58315e-07
avg_warm_mean_adjregion	PON3	avg_warm_mean_irnt	-0.0891915	0.0138155	-6.45592	1.13385e-10	8.07717e-09	6.13865e-07
avg_warm_mean_adjregion	FCAR	avg_warm_mean_irnt	0.0899617	0.0139483	6.44968	1.18129e-10	8.30586e-09	6.39551e-07
avg_warm_mean_adjregion	FST	avg_warm_mean_irnt	0.0877224	0.0136106	6.44516	1.21687e-10	8.44633e-09	6.58814e-07
avg_warm_mean_adjregion	TINAGL1	avg_warm_mean_irnt	0.0856027	0.0132881	6.44205	1.24196e-10	8.51138e-09	6.72399e-07
avg_warm_mean_adjregion	OSCAR	avg_warm_mean_irnt	0.0877652	0.013727	6.3936	1.70454e-10	1.14874e-08	9.22839e-07
avg_warm_mean_adjregion	CRIM1	avg_warm_mean_irnt	0.0821081	0.0128448	6.39234	1.71865e-10	1.14874e-08	9.30476e-07
avg_warm_mean_adjregion	RNF149	avg_warm_mean_irnt	0.0825735	0.0129428	6.37988	1.86377e-10	1.23054e-08	1.00904e-06
avg_warm_mean_adjregion	TGFA	avg_warm_mean_irnt	0.0861965	0.0135552	6.35893	2.13515e-10	1.39273e-08	1.15597e-06
avg_warm_mean_adjregion	PRTN3	avg_warm_mean_irnt	0.0887575	0.0139695	6.35364	2.20946e-10	1.42405e-08	1.1962e-06
avg_warm_mean_adjregion	NOS3	avg_warm_mean_irnt	0.089218	0.0140493	6.35034	2.25714e-10	1.43767e-08	1.22202e-06
avg_warm_mean_adjregion	ACVRL1	avg_warm_mean_irnt	0.0765771	0.0120657	6.34667	2.31147e-10	1.45515e-08	1.25143e-06
avg_warm_mean_adjregion	MMP8	avg_warm_mean_irnt	0.0860663	0.0135785	6.33841	2.43814e-10	1.51725e-08	1.32001e-06
avg_warm_mean_adjregion	SERPINA11	avg_warm_mean_irnt	0.0834785	0.0132026	6.32288	2.69517e-10	1.64532e-08	1.45916e-06
avg_warm_mean_adjregion	EFNA4	avg_warm_mean_irnt	0.0806788	0.0127609	6.32233	2.70471e-10	1.64532e-08	1.46433e-06
avg_warm_mean_adjregion	C2	avg_warm_mean_irnt	0.0867252	0.0137268	6.31795	2.78207e-10	1.67357e-08	1.50621e-06
avg_warm_mean_adjregion	FAM20A	avg_warm_mean_irnt	0.08411	0.0133829	6.28489	3.44038e-10	2.04684e-08	1.86262e-06
avg_warm_mean_adjregion	CXCL13	avg_warm_mean_irnt	0.0873834	0.0139512	6.26351	3.94448e-10	2.32124e-08	2.13554e-06
avg_warm_mean_adjregion	DDC	avg_warm_mean_irnt	-0.0850548	0.0135835	-6.26161	3.99259e-10	2.32429e-08	2.16159e-06
avg_warm_mean_adjregion	TGFB1	avg_warm_mean_irnt	0.08594	0.0137496	6.25034	4.2902e-10	2.47097e-08	2.32271e-06
avg_warm_mean_adjregion	THBS2	avg_warm_mean_irnt	0.085883	0.0137443	6.24861	4.33784e-10	2.47211e-08	2.3485e-06
avg_warm_mean_adjregion	ICAM1	avg_warm_mean_irnt	0.0860123	0.0137898	6.23739	4.65919e-10	2.62759e-08	2.52249e-06
avg_warm_mean_adjregion	KLK10	avg_warm_mean_irnt	0.085608	0.0138449	6.18337	6.56047e-10	3.66169e-08	3.55184e-06
avg_warm_mean_adjregion	EDA2R	avg_warm_mean_irnt	0.0588584	0.00954671	6.1653	7.35141e-10	4.06128e-08	3.98005e-06
avg_warm_mean_adjregion	VWF	avg_warm_mean_irnt	0.0839364	0.013689	6.13167	9.07891e-10	4.96497e-08	4.91532e-06
avg_warm_mean_adjregion	SEMA7A	avg_warm_mean_irnt	0.0840063	0.0137082	6.1282	9.27848e-10	5.02337e-08	5.02337e-06
avg_warm_mean_adjregion	GALNT5	avg_warm_mean_irnt	-0.082381	0.013459	-6.12089	9.71263e-10	5.20636e-08	5.25842e-06
avg_warm_mean_adjregion	CD70	avg_warm_mean_irnt	0.0787614	0.0128774	6.11625	9.998e-10	5.30678e-08	5.41291e-06
avg_warm_mean_adjregion	CHI3L1	avg_warm_mean_irnt	0.0735917	0.0120572	6.10354	1.08234e-09	5.68912e-08	5.8598e-06
avg_warm_mean_adjregion	PI3	avg_warm_mean_irnt	0.0801105	0.0131552	6.08963	1.18023e-09	6.14401e-08	6.38977e-06
avg_warm_mean_adjregion	GM2A	avg_warm_mean_irnt	0.0767198	0.0126166	6.08086	1.24636e-09	6.42648e-08	6.7478e-06
avg_warm_mean_adjregion	NID1	avg_warm_mean_irnt	0.0843235	0.0139039	6.06474	1.37737e-09	7.035e-08	7.4571e-06
avg_warm_mean_adjregion	TNFRSF10C	avg_warm_mean_irnt	0.0837433	0.0138568	6.04347	1.57106e-09	7.94926e-08	8.5057e-06
avg_warm_mean_adjregion	TNFRSF11B	avg_warm_mean_irnt	0.0752704	0.012461	6.04047	1.6004e-09	8.02275e-08	8.66457e-06
avg_warm_mean_adjregion	IL2RA	avg_warm_mean_irnt	0.0822526	0.0136374	6.03142	1.69232e-09	8.33114e-08	9.1622e-06
avg_warm_mean_adjregion	IFI30	avg_warm_mean_irnt	0.0782918	0.0129807	6.03138	1.6927e-09	8.33114e-08	9.16425e-06
avg_warm_mean_adjregion	RNASE4	avg_warm_mean_irnt	0.0767662	0.0127383	6.02639	1.74557e-09	8.51397e-08	9.45051e-06
avg_warm_mean_adjregion	NT-proBNP	avg_warm_mean_irnt	0.0735732	0.0122438	6.009	1.94261e-09	9.39042e-08	1.05173e-05
avg_warm_mean_adjregion	SPINK2	avg_warm_mean_irnt	0.0789229	0.013153	6.00038	2.04815e-09	9.81301e-08	1.10887e-05
avg_warm_mean_adjregion	OSMR	avg_warm_mean_irnt	0.0800769	0.0133817	5.98408	2.26315e-09	1.0748e-07	1.22527e-05
avg_warm_mean_adjregion	SCARB2	avg_warm_mean_irnt	0.0699842	0.0117162	5.97329	2.41748e-09	1.13811e-07	1.30882e-05
avg_warm_mean_adjregion	RELT	avg_warm_mean_irnt	0.0732888	0.0123121	5.95259	2.74269e-09	1.28008e-07	1.48489e-05
avg_warm_mean_adjregion	CFI	avg_warm_mean_irnt	0.0820419	0.0138175	5.93752	3.00578e-09	1.39088e-07	1.62733e-05
avg_warm_mean_adjregion	NUCB2	avg_warm_mean_irnt	0.0808216	0.0136255	5.93163	3.1152e-09	1.4293e-07	1.68657e-05
avg_warm_mean_adjregion	PGLYRP1	avg_warm_mean_irnt	0.0818568	0.0138193	5.92337	3.27525e-09	1.4901e-07	1.77322e-05
avg_warm_mean_adjregion	TNFRSF1B	avg_warm_mean_irnt	0.0759075	0.0128478	5.90819	3.59031e-09	1.61983e-07	1.94379e-05
avg_warm_mean_adjregion	IL1RL1	avg_warm_mean_irnt	0.0771251	0.0130797	5.89654	3.85202e-09	1.72354e-07	2.08548e-05
avg_warm_mean_adjregion	PILRA	avg_warm_mean_irnt	0.0766671	0.013019	5.88885	4.03474e-09	1.7905e-07	2.18441e-05
avg_warm_mean_adjregion	EDN1	avg_warm_mean_irnt	0.0728429	0.012379	5.8844	4.14447e-09	1.82424e-07	2.24381e-05
avg_warm_mean_adjregion	TNFRSF11A	avg_warm_mean_irnt	0.0752563	0.0128031	5.87799	4.3074e-09	1.88067e-07	2.33203e-05
avg_warm_mean_adjregion	CCN5	avg_warm_mean_irnt	0.0716155	0.0122021	5.8691	4.54391e-09	1.96806e-07	2.46007e-05
avg_warm_mean_adjregion	FGA	avg_warm_mean_irnt	0.0780226	0.0133044	5.86442	4.67339e-09	2.00807e-07	2.53017e-05
avg_warm_mean_adjregion	NCAN	avg_warm_mean_irnt	-0.0767371	0.0131437	-5.8383	5.46483e-09	2.32965e-07	2.95866e-05
avg_warm_mean_adjregion	IGF2R	avg_warm_mean_irnt	0.0786097	0.0134845	5.82964	5.75508e-09	2.43422e-07	3.1158e-05
avg_warm_mean_adjregion	CA14	avg_warm_mean_irnt	-0.077596	0.0133346	-5.81917	6.12581e-09	2.57094e-07	3.31651e-05
avg_warm_mean_adjregion	SYNM	avg_warm_mean_irnt	0.0741159	0.0127633	5.80695	6.58789e-09	2.7436e-07	3.56668e-05
avg_warm_mean_adjregion	ANGPTL4	avg_warm_mean_irnt	0.0785674	0.0136011	5.77656	7.88933e-09	3.26052e-07	4.27128e-05
avg_warm_mean_adjregion	F9	avg_warm_mean_irnt	0.079403	0.013778	5.76305	8.54548e-09	3.50494e-07	4.62652e-05
avg_warm_mean_adjregion	EPHB4	avg_warm_mean_irnt	0.0781609	0.0135949	5.74927	9.26889e-09	3.74859e-07	5.01818e-05
avg_warm_mean_adjregion	FOLR3	avg_warm_mean_irnt	0.0787882	0.0137044	5.7491	9.278e-09	3.74859e-07	5.02311e-05
avg_warm_mean_adjregion	SIL1	avg_warm_mean_irnt	0.0793367	0.0138234	5.7393	9.82897e-09	3.94178e-07	5.32141e-05
avg_warm_mean_adjregion	CRELD1	avg_warm_mean_irnt	0.0784765	0.0137268	5.71704	1.12016e-08	4.45923e-07	6.06455e-05
avg_warm_mean_adjregion	APOA4	avg_warm_mean_irnt	-0.0754978	0.0132206	-5.71064	1.16292e-08	4.59565e-07	6.29605e-05
avg_warm_mean_adjregion	CFHR5	avg_warm_mean_irnt	0.0787268	0.0138152	5.69856	1.24807e-08	4.8964e-07	6.75704e-05
avg_warm_mean_adjregion	OGN	avg_warm_mean_irnt	0.0688047	0.0120855	5.69316	1.288e-08	5.01672e-07	6.97324e-05
avg_warm_mean_adjregion	LY96	avg_warm_mean_irnt	0.0778603	0.0137234	5.67353	1.44418e-08	5.58486e-07	7.81881e-05
avg_warm_mean_adjregion	LY9	avg_warm_mean_irnt	0.0782605	0.0138388	5.65515	1.60691e-08	6.17009e-07	8.69983e-05
avg_warm_mean_adjregion	CCL18	avg_warm_mean_irnt	0.0750615	0.0132761	5.65388	1.61877e-08	6.17185e-07	8.76403e-05
avg_warm_mean_adjregion	PTPRK	avg_warm_mean_irnt	0.0782632	0.0138462	5.65233	1.63334e-08	6.18384e-07	8.84289e-05
avg_warm_mean_adjregion	ADGRG1	avg_warm_mean_irnt	0.0700678	0.0124202	5.64145	1.7396e-08	6.5404e-07	9.41817e-05
avg_warm_mean_adjregion	IL10RB	avg_warm_mean_irnt	0.0751886	0.0133518	5.63134	1.84439e-08	6.83516e-07	9.98553e-05
avg_warm_mean_adjregion	EBI3_IL27	avg_warm_mean_irnt	0.0770147	0.0136784	5.63038	1.85463e-08	6.83516e-07	0.00010041
avg_warm_mean_adjregion	PILRB	avg_warm_mean_irnt	0.0742609	0.0131896	5.63026	1.85587e-08	6.83516e-07	0.000100477
avg_warm_mean_adjregion	NT5C1A	avg_warm_mean_irnt	0.0731351	0.0129939	5.62843	1.87564e-08	6.8613e-07	0.000101547
avg_warm_mean_adjregion	SDC1	avg_warm_mean_irnt	0.077	0.0136932	5.62322	1.93296e-08	7.02351e-07	0.00010465
avg_warm_mean_adjregion	SLITRK1	avg_warm_mean_irnt	-0.0765774	0.0136591	-5.60631	2.13073e-08	7.69052e-07	0.000115358
avg_warm_mean_adjregion	DDR1	avg_warm_mean_irnt	0.0775855	0.0138825	5.58874	2.35697e-08	8.45074e-07	0.000127606
avg_warm_mean_adjregion	PVR	avg_warm_mean_irnt	0.0772871	0.0138594	5.57651	2.52809e-08	9.00467e-07	0.000136871
avg_warm_mean_adjregion	CCL7	avg_warm_mean_irnt	0.0753711	0.0135362	5.56809	2.65285e-08	9.38728e-07	0.000143625
avg_warm_mean_adjregion	CD27	avg_warm_mean_irnt	0.072957	0.0131161	5.5624	2.74062e-08	9.6349e-07	0.000148377
avg_warm_mean_adjregion	HSPB6	avg_warm_mean_irnt	0.063949	0.0115013	5.56017	2.77578e-08	9.69555e-07	0.000150281
avg_warm_mean_adjregion	MUC7	avg_warm_mean_irnt	0.0783211	0.0141072	5.55186	2.91047e-08	1.01008e-06	0.000157573
avg_warm_mean_adjregion	MOG	avg_warm_mean_irnt	-0.0681	0.0122893	-5.54142	3.08889e-08	1.06518e-06	0.000167233
avg_warm_mean_adjregion	RSPO1	avg_warm_mean_irnt	0.0732942	0.0132346	5.53808	3.14809e-08	1.07872e-06	0.000170438
avg_warm_mean_adjregion	CFH	avg_warm_mean_irnt	0.0771511	0.0139739	5.52107	3.4675e-08	1.18069e-06	0.00018773
avg_warm_mean_adjregion	PGF	avg_warm_mean_irnt	0.0707098	0.0128146	5.5179	3.5304e-08	1.1946e-06	0.000191136
avg_warm_mean_adjregion	CTSD	avg_warm_mean_irnt	0.0724413	0.0131522	5.50791	3.73593e-08	1.25629e-06	0.000202263
avg_warm_mean_adjregion	GRPEL1	avg_warm_mean_irnt	0.0755172	0.0137241	5.50253	3.85127e-08	1.27596e-06	0.000208508
avg_warm_mean_adjregion	GFRA1	avg_warm_mean_irnt	0.0708265	0.0128717	5.50248	3.85237e-08	1.27596e-06	0.000208567
avg_warm_mean_adjregion	SPINK6	avg_warm_mean_irnt	0.0728341	0.013238	5.5019	3.8651e-08	1.27596e-06	0.000209257
avg_warm_mean_adjregion	C1R	avg_warm_mean_irnt	0.0770055	0.0140172	5.49364	4.04974e-08	1.32881e-06	0.000219253
avg_warm_mean_adjregion	INSL4	avg_warm_mean_irnt	0.0766704	0.0139631	5.49091	4.1125e-08	1.34127e-06	0.000222651
avg_warm_mean_adjregion	PZP	avg_warm_mean_irnt	0.0615605	0.0112359	5.47891	4.40032e-08	1.42655e-06	0.000238233
avg_warm_mean_adjregion	CTSE	avg_warm_mean_irnt	-0.0745806	0.0136399	-5.46783	4.68339e-08	1.50928e-06	0.000253559
avg_warm_mean_adjregion	PSMG1	avg_warm_mean_irnt	-0.0747467	0.0136825	-5.46295	4.81349e-08	1.54203e-06	0.000260603
avg_warm_mean_adjregion	IL1R1	avg_warm_mean_irnt	0.0735284	0.0135018	5.44581	5.29913e-08	1.68762e-06	0.000286895
avg_warm_mean_adjregion	A1BG	avg_warm_mean_irnt	0.0726529	0.0133625	5.43708	5.56431e-08	1.76171e-06	0.000301252
avg_warm_mean_adjregion	TNFRSF1A	avg_warm_mean_irnt	0.0686356	0.012644	5.4283	5.84432e-08	1.8396e-06	0.000316412
avg_warm_mean_adjregion	GPR37	avg_warm_mean_irnt	0.0713643	0.0131634	5.42143	6.07265e-08	1.89273e-06	0.000328773
avg_warm_mean_adjregion	CLNS1A	avg_warm_mean_irnt	-0.0750959	0.0138525	-5.42112	6.08303e-08	1.89273e-06	0.000329335
avg_warm_mean_adjregion	NOMO1	avg_warm_mean_irnt	0.0756988	0.0139753	5.41661	6.23797e-08	1.92985e-06	0.000337724
avg_warm_mean_adjregion	PAPPA	avg_warm_mean_irnt	0.0758037	0.0140181	5.40756	6.5601e-08	2.01798e-06	0.000355164
avg_warm_mean_adjregion	GZMA	avg_warm_mean_irnt	0.0747113	0.0138226	5.405	6.6544e-08	2.03542e-06	0.000360269
avg_warm_mean_adjregion	B4GALT1	avg_warm_mean_irnt	0.0737135	0.0136529	5.39911	6.87586e-08	2.09134e-06	0.000372259
avg_warm_mean_adjregion	APLP1	avg_warm_mean_irnt	-0.0743716	0.0137815	-5.39648	6.97699e-08	2.11025e-06	0.000377734
avg_warm_mean_adjregion	BSG	avg_warm_mean_irnt	0.0711863	0.0132056	5.39062	7.20735e-08	2.16781e-06	0.000390206
avg_warm_mean_adjregion	CTHRC1	avg_warm_mean_irnt	0.0647269	0.0120171	5.38621	7.38564e-08	2.20916e-06	0.000399859
avg_warm_mean_adjregion	ATRAID	avg_warm_mean_irnt	0.0703339	0.013097	5.37024	8.0684e-08	2.40013e-06	0.000436823
avg_warm_mean_adjregion	IGSF9	avg_warm_mean_irnt	0.0734417	0.0136961	5.36223	8.43313e-08	2.49492e-06	0.00045657
avg_warm_mean_adjregion	RNASE1	avg_warm_mean_irnt	0.0611433	0.0114071	5.36011	8.53243e-08	2.51058e-06	0.000461946
avg_warm_mean_adjregion	RBFOX3	avg_warm_mean_irnt	0.0661653	0.0123466	5.35901	8.58444e-08	2.51223e-06	0.000464762
avg_warm_mean_adjregion	TNFRSF13B	avg_warm_mean_irnt	0.0726057	0.0135531	5.35714	8.67342e-08	2.5212e-06	0.000469579
avg_warm_mean_adjregion	CCL16	avg_warm_mean_irnt	0.0713804	0.0133262	5.35641	8.70824e-08	2.5212e-06	0.000471464
avg_warm_mean_adjregion	CNTN5	avg_warm_mean_irnt	-0.0725984	0.0135673	-5.35099	8.97255e-08	2.5839e-06	0.000485774
avg_warm_mean_adjregion	IL19	avg_warm_mean_irnt	0.0740475	0.0138441	5.34867	9.08773e-08	2.60323e-06	0.00049201
avg_warm_mean_adjregion	LMOD1	avg_warm_mean_irnt	0.0581373	0.0108753	5.34581	9.23203e-08	2.62454e-06	0.000499822
avg_warm_mean_adjregion	CLEC7A	avg_warm_mean_irnt	0.0710548	0.0132966	5.34384	9.33266e-08	2.62454e-06	0.00050527
avg_warm_mean_adjregion	TIMD4	avg_warm_mean_irnt	0.0737507	0.0138022	5.34341	9.35457e-08	2.62454e-06	0.000506456
avg_warm_mean_adjregion	SIRPA	avg_warm_mean_irnt	0.0719202	0.0134597	5.34339	9.35606e-08	2.62454e-06	0.000506537
avg_warm_mean_adjregion	PRG2	avg_warm_mean_irnt	0.0739353	0.0138564	5.33583	9.7527e-08	2.72034e-06	0.000528011
avg_warm_mean_adjregion	ENPP2	avg_warm_mean_irnt	0.0638875	0.0119752	5.33499	9.79805e-08	2.72034e-06	0.000530466
avg_warm_mean_adjregion	OBP2B	avg_warm_mean_irnt	0.0689	0.0129285	5.32931	1.01085e-07	2.78007e-06	0.000547274
avg_warm_mean_adjregion	HAVCR2	avg_warm_mean_irnt	0.0683947	0.012834	5.32917	1.01159e-07	2.78007e-06	0.000547673
avg_warm_mean_adjregion	VTCN1	avg_warm_mean_irnt	0.074055	0.0139144	5.32216	1.05123e-07	2.87443e-06	0.000569137
avg_warm_mean_adjregion	IL1RN	avg_warm_mean_irnt	0.0734375	0.0138348	5.30818	1.13485e-07	3.08746e-06	0.000614405
avg_warm_mean_adjregion	RBP4	avg_warm_mean_irnt	-0.0699509	0.013224	-5.28969	1.25537e-07	3.39828e-06	0.000679656
avg_warm_mean_adjregion	ADAM8	avg_warm_mean_irnt	0.0734995	0.0139035	5.28639	1.27816e-07	3.44275e-06	0.000691994
avg_warm_mean_adjregion	COL6A3	avg_warm_mean_irnt	0.0697121	0.0131925	5.28423	1.29328e-07	3.46625e-06	0.000700182
avg_warm_mean_adjregion	GGH	avg_warm_mean_irnt	0.0732497	0.0138878	5.2744	1.36429e-07	3.63855e-06	0.000738627
avg_warm_mean_adjregion	PLA2G15	avg_warm_mean_irnt	0.0722987	0.0137256	5.26743	1.41697e-07	3.76052e-06	0.000767146
avg_warm_mean_adjregion	PTPRZ1	avg_warm_mean_irnt	-0.0697806	0.0132666	-5.25989	1.47612e-07	3.8984e-06	0.000799171
avg_warm_mean_adjregion	PSAP	avg_warm_mean_irnt	0.0675282	0.0128738	5.24541	1.59642e-07	4.19564e-06	0.000864302
avg_warm_mean_adjregion	ITIH4	avg_warm_mean_irnt	0.0703624	0.0134809	5.21941	1.83683e-07	4.80416e-06	0.000994462
avg_warm_mean_adjregion	CDH2	avg_warm_mean_irnt	0.065612	0.0125744	5.2179	1.85182e-07	4.82007e-06	0.00100258
avg_warm_mean_adjregion	OMG	avg_warm_mean_irnt	-0.0717278	0.0137673	-5.21001	1.93208e-07	5.00492e-06	0.00104603
avg_warm_mean_adjregion	CPE	avg_warm_mean_irnt	-0.0709329	0.0136489	-5.19696	2.07227e-07	5.34251e-06	0.00112193
avg_warm_mean_adjregion	LILRA3	avg_warm_mean_irnt	0.0721504	0.0138969	5.19183	2.12993e-07	5.46513e-06	0.00115314
avg_warm_mean_adjregion	IL18R1	avg_warm_mean_irnt	0.0717002	0.0138526	5.17595	2.31879e-07	5.92166e-06	0.00125539
avg_warm_mean_adjregion	CST3	avg_warm_mean_irnt	0.062643	0.012122	5.16773	2.42277e-07	6.15817e-06	0.00131169
avg_warm_mean_adjregion	GHRL	avg_warm_mean_irnt	-0.0697401	0.0135116	-5.1615	2.50446e-07	6.33606e-06	0.00135592
avg_warm_mean_adjregion	EPHA2	avg_warm_mean_irnt	0.06424	0.0125109	5.13471	2.88763e-07	7.27146e-06	0.00156336
avg_warm_mean_adjregion	MYL3	avg_warm_mean_irnt	0.0612731	0.0119848	5.11258	3.24633e-07	8.13687e-06	0.00175756
avg_warm_mean_adjregion	CXCL16	avg_warm_mean_irnt	0.067707	0.01325	5.10995	3.29165e-07	8.21245e-06	0.0017821
avg_warm_mean_adjregion	CLEC4E	avg_warm_mean_irnt	0.0708927	0.0139293	5.08948	3.66637e-07	9.09765e-06	0.00198497
avg_warm_mean_adjregion	ADGRF5	avg_warm_mean_irnt	0.0707678	0.0139067	5.08877	3.68006e-07	9.09765e-06	0.00199239
avg_warm_mean_adjregion	SIGLEC10	avg_warm_mean_irnt	0.0680367	0.013407	5.07472	3.96187e-07	9.74981e-06	0.00214496
avg_warm_mean_adjregion	IGFBPL1	avg_warm_mean_irnt	0.0629935	0.0124397	5.0639	4.19294e-07	1.02717e-05	0.00227006
avg_warm_mean_adjregion	ADGRE3	avg_warm_mean_irnt	0.0692949	0.0137154	5.05236	4.45361e-07	1.08612e-05	0.00241118
avg_warm_mean_adjregion	AGER	avg_warm_mean_irnt	-0.0693665	0.0137538	-5.04345	4.66557e-07	1.13271e-05	0.00252594
avg_warm_mean_adjregion	ENPP6	avg_warm_mean_irnt	-0.070064	0.0139151	-5.03511	4.87272e-07	1.17772e-05	0.00263809
avg_warm_mean_adjregion	HSPA13	avg_warm_mean_irnt	0.0700371	0.0139134	5.03377	4.90671e-07	1.18066e-05	0.00265649
avg_warm_mean_adjregion	CHCHD10	avg_warm_mean_irnt	0.0617449	0.0123708	4.99118	6.11887e-07	1.46582e-05	0.00331275
avg_warm_mean_adjregion	RLN1	avg_warm_mean_irnt	0.0689333	0.0138413	4.98025	6.47374e-07	1.544e-05	0.00350488
avg_warm_mean_adjregion	SERPINA7	avg_warm_mean_irnt	0.0677286	0.0136099	4.97641	6.6031e-07	1.56147e-05	0.00357492
avg_warm_mean_adjregion	ART4	avg_warm_mean_irnt	0.0694554	0.0139571	4.97636	6.60466e-07	1.56147e-05	0.00357576
avg_warm_mean_adjregion	ECHS1	avg_warm_mean_irnt	0.0692395	0.0139206	4.97388	6.68969e-07	1.57469e-05	0.0036218
avg_warm_mean_adjregion	LAMB1	avg_warm_mean_irnt	0.068394	0.0137576	4.97135	6.77705e-07	1.58835e-05	0.0036691
avg_warm_mean_adjregion	BPI	avg_warm_mean_irnt	0.0690619	0.0139207	4.96111	7.14345e-07	1.66701e-05	0.00386746
avg_warm_mean_adjregion	CLEC11A	avg_warm_mean_irnt	0.0685145	0.0138179	4.9584	7.2434e-07	1.68308e-05	0.00392158
avg_warm_mean_adjregion	QPCT	avg_warm_mean_irnt	0.0682404	0.013786	4.94997	7.56322e-07	1.74988e-05	0.00409473
avg_warm_mean_adjregion	ELANE	avg_warm_mean_irnt	0.0689859	0.0139477	4.94606	7.71653e-07	1.77189e-05	0.00417773
avg_warm_mean_adjregion	PDCD1LG2	avg_warm_mean_irnt	0.0684948	0.0138489	4.94587	7.72381e-07	1.77189e-05	0.00418167
avg_warm_mean_adjregion	SIGLEC1	avg_warm_mean_irnt	0.0663111	0.0134542	4.92866	8.43423e-07	1.92671e-05	0.00456629
avg_warm_mean_adjregion	SULT2A1	avg_warm_mean_irnt	0.0663572	0.0135471	4.89827	9.84478e-07	2.23948e-05	0.00532997
avg_warm_mean_adjregion	NPPB	avg_warm_mean_irnt	0.0603604	0.0123345	4.89362	1.00794e-06	2.28325e-05	0.00545697
avg_warm_mean_adjregion	DCBLD2	avg_warm_mean_irnt	0.0618098	0.0126558	4.88391	1.05879e-06	2.38846e-05	0.00573229
avg_warm_mean_adjregion	CXCL17	avg_warm_mean_irnt	0.0525878	0.0107748	4.88062	1.07651e-06	2.41836e-05	0.00582825
avg_warm_mean_adjregion	APOF	avg_warm_mean_irnt	-0.0661008	0.0135512	-4.87786	1.09168e-06	2.4423e-05	0.00591036
avg_warm_mean_adjregion	CLEC6A	avg_warm_mean_irnt	0.0667999	0.0137136	4.87106	1.12979e-06	2.50931e-05	0.0061167
avg_warm_mean_adjregion	VTN	avg_warm_mean_irnt	0.06541	0.0134288	4.87087	1.1309e-06	2.50931e-05	0.00612271
avg_warm_mean_adjregion	B2M	avg_warm_mean_irnt	0.060567	0.0124784	4.85374	1.23285e-06	2.72434e-05	0.00667464
avg_warm_mean_adjregion	KITLG	avg_warm_mean_irnt	-0.0653572	0.0134816	-4.84789	1.26965e-06	2.79425e-05	0.00687386
avg_warm_mean_adjregion	LOXL2	avg_warm_mean_irnt	0.0675863	0.0139768	4.83561	1.35036e-06	2.95783e-05	0.00731086
avg_warm_mean_adjregion	C1QTNF6	avg_warm_mean_irnt	0.0675692	0.0139752	4.83495	1.3549e-06	2.95783e-05	0.00733542
avg_warm_mean_adjregion	PTPRR	avg_warm_mean_irnt	-0.0664333	0.0137595	-4.82818	1.40162e-06	3.0423e-05	0.00758839
avg_warm_mean_adjregion	VWC2L	avg_warm_mean_irnt	-0.066209	0.0137143	-4.82772	1.40483e-06	3.0423e-05	0.00760575
avg_warm_mean_adjregion	ENPP1	avg_warm_mean_irnt	-0.0652186	0.0135124	-4.82658	1.41291e-06	3.04761e-05	0.00764951
avg_warm_mean_adjregion	ADAM12	avg_warm_mean_irnt	0.0666201	0.0138081	4.82472	1.42609e-06	3.06382e-05	0.00772084
avg_warm_mean_adjregion	CLEC4D	avg_warm_mean_irnt	0.0661289	0.0137119	4.82275	1.44022e-06	3.08195e-05	0.00779733
avg_warm_mean_adjregion	CNDP1	avg_warm_mean_irnt	-0.0659927	0.0136968	-4.81812	1.47397e-06	3.14098e-05	0.00798007
avg_warm_mean_adjregion	CD274	avg_warm_mean_irnt	0.0669701	0.0139018	4.81738	1.47941e-06	3.14098e-05	0.0080095
avg_warm_mean_adjregion	ACTN2	avg_warm_mean_irnt	0.0601035	0.0124948	4.81027	1.53288e-06	3.2418e-05	0.00829901
avg_warm_mean_adjregion	MYBPC1	avg_warm_mean_irnt	0.0578708	0.0120401	4.80652	1.56184e-06	3.29019e-05	0.00845578
avg_warm_mean_adjregion	CTSL	avg_warm_mean_irnt	0.0594392	0.0123787	4.80174	1.59948e-06	3.35644e-05	0.00865961
avg_warm_mean_adjregion	TNFSF13	avg_warm_mean_irnt	0.0601253	0.0125364	4.79608	1.64519e-06	3.43901e-05	0.00890703
avg_warm_mean_adjregion	XCL1	avg_warm_mean_irnt	0.0661002	0.0138403	4.77594	1.81827e-06	3.76436e-05	0.00984414
avg_warm_mean_adjregion	HYOU1	avg_warm_mean_irnt	0.0660247	0.0138256	4.77555	1.82176e-06	3.76436e-05	0.009863
avg_warm_mean_adjregion	SHISA5	avg_warm_mean_irnt	0.0576198	0.0120673	4.77487	1.82796e-06	3.76436e-05	0.00989659
avg_warm_mean_adjregion	RARRES2	avg_warm_mean_irnt	0.0642408	0.0134542	4.77479	1.82864e-06	3.76436e-05	0.00990028
avg_warm_mean_adjregion	SIGLEC5	avg_warm_mean_irnt	0.066388	0.0139115	4.77217	1.85258e-06	3.7992e-05	0.0100299
avg_warm_mean_adjregion	AREG	avg_warm_mean_irnt	0.0645079	0.013527	4.76883	1.88346e-06	3.84795e-05	0.0101971
avg_warm_mean_adjregion	PLXDC2	avg_warm_mean_irnt	-0.0660099	0.0138442	-4.76805	1.89068e-06	3.84816e-05	0.0102361
avg_warm_mean_adjregion	GZMH	avg_warm_mean_irnt	0.0651614	0.0136731	4.76566	1.91322e-06	3.87946e-05	0.0103582
avg_warm_mean_adjregion	PRAM1	avg_warm_mean_irnt	0.0665816	0.0139759	4.76404	1.92859e-06	3.89604e-05	0.0104414
avg_warm_mean_adjregion	NECTIN4	avg_warm_mean_irnt	0.0654766	0.0137577	4.75928	1.97457e-06	3.97409e-05	0.0106903
avg_warm_mean_adjregion	TREML2	avg_warm_mean_irnt	0.0647919	0.0136184	4.75767	1.99026e-06	3.99083e-05	0.0107752
avg_warm_mean_adjregion	OLR1	avg_warm_mean_irnt	0.0643516	0.013537	4.75376	2.02909e-06	4.05369e-05	0.0109855
avg_warm_mean_adjregion	CNRIP1	avg_warm_mean_irnt	-0.0651156	0.0137146	-4.74791	2.08846e-06	4.15695e-05	0.0113069
avg_warm_mean_adjregion	DSG4	avg_warm_mean_irnt	-0.0625997	0.0132049	-4.74062	2.16482e-06	4.29317e-05	0.0117203
avg_warm_mean_adjregion	TNNC1	avg_warm_mean_irnt	0.0607486	0.0128329	4.73382	2.23855e-06	4.42317e-05	0.0121195
avg_warm_mean_adjregion	SLAMF1	avg_warm_mean_irnt	0.063817	0.0135038	4.72584	2.32802e-06	4.58324e-05	0.0126039
avg_warm_mean_adjregion	SMOC1	avg_warm_mean_irnt	0.0570369	0.0120734	4.72417	2.34722e-06	4.6043e-05	0.0127079
avg_warm_mean_adjregion	MEP1B	avg_warm_mean_irnt	-0.066374	0.0140624	-4.71995	2.39624e-06	4.68349e-05	0.0129733
avg_warm_mean_adjregion	BST2	avg_warm_mean_irnt	0.0652801	0.0138383	4.71733	2.4272e-06	4.72692e-05	0.0131408
avg_warm_mean_adjregion	EFNA1	avg_warm_mean_irnt	0.0607554	0.0128862	4.71475	2.45812e-06	4.76999e-05	0.0133083
avg_warm_mean_adjregion	GNLY	avg_warm_mean_irnt	0.0649163	0.0137749	4.71264	2.48368e-06	4.80237e-05	0.0134466
avg_warm_mean_adjregion	CAPS	avg_warm_mean_irnt	0.058719	0.0124809	4.7047	2.58203e-06	4.97477e-05	0.0139791
avg_warm_mean_adjregion	WFDC2	avg_warm_mean_irnt	0.0532367	0.0113277	4.69971	2.64577e-06	5.06968e-05	0.0143242
avg_warm_mean_adjregion	LAIR1	avg_warm_mean_irnt	0.059327	0.0126244	4.69938	2.65002e-06	5.06968e-05	0.0143472
avg_warm_mean_adjregion	NXPH3	avg_warm_mean_irnt	-0.0634322	0.0135925	-4.66672	3.10668e-06	5.92238e-05	0.0168195
avg_warm_mean_adjregion	DCC	avg_warm_mean_irnt	-0.0647585	0.0138905	-4.66206	3.17766e-06	6.03644e-05	0.0172039
avg_warm_mean_adjregion	SERPINA1	avg_warm_mean_irnt	0.0652327	0.0140309	4.64923	3.38134e-06	6.39224e-05	0.0183066
avg_warm_mean_adjregion	FAM83F	avg_warm_mean_irnt	-0.0639639	0.0137593	-4.64879	3.38857e-06	6.39224e-05	0.0183457
avg_warm_mean_adjregion	GSTT2B	avg_warm_mean_irnt	0.0650197	0.0139968	4.64533	3.44579e-06	6.4776e-05	0.0186555
avg_warm_mean_adjregion	TGFBR2	avg_warm_mean_irnt	0.0577957	0.012457	4.63962	3.54204e-06	6.63551e-05	0.0191766
avg_warm_mean_adjregion	ALK	avg_warm_mean_irnt	-0.0648603	0.0139951	-4.63451	3.6304e-06	6.77759e-05	0.019655
avg_warm_mean_adjregion	CLEC1A	avg_warm_mean_irnt	0.0631888	0.0136422	4.63187	3.67697e-06	6.84094e-05	0.0199071
avg_warm_mean_adjregion	LMNB2	avg_warm_mean_irnt	0.0606808	0.0131128	4.6276	3.75337e-06	6.95917e-05	0.0203208
avg_warm_mean_adjregion	COLEC12	avg_warm_mean_irnt	0.0549905	0.0119082	4.61789	3.93296e-06	7.26724e-05	0.021293
avg_warm_mean_adjregion	CD302	avg_warm_mean_irnt	0.0569905	0.0123644	4.60924	4.09964e-06	7.54948e-05	0.0221955
avg_warm_mean_adjregion	GPR158	avg_warm_mean_irnt	-0.0627077	0.0136094	-4.60769	4.13034e-06	7.58023e-05	0.0223617
avg_warm_mean_adjregion	CLEC5A	avg_warm_mean_irnt	0.0610876	0.0132735	4.60221	4.24008e-06	7.75533e-05	0.0229558
avg_warm_mean_adjregion	ITGA5	avg_warm_mean_irnt	0.0625269	0.0136015	4.59704	4.34641e-06	7.92306e-05	0.0235315
avg_warm_mean_adjregion	PTPRN	avg_warm_mean_irnt	-0.0622515	0.0135456	-4.59569	4.37467e-06	7.9478e-05	0.0236845
avg_warm_mean_adjregion	SPINK4	avg_warm_mean_irnt	0.0558924	0.0121868	4.58632	4.57511e-06	8.28416e-05	0.0247696
avg_warm_mean_adjregion	GOLM2	avg_warm_mean_irnt	0.0638269	0.0139205	4.5851	4.60184e-06	8.30479e-05	0.0249144
avg_warm_mean_adjregion	BPIFA2	avg_warm_mean_irnt	-0.063828	0.0139311	-4.58168	4.67757e-06	8.41341e-05	0.0253244
avg_warm_mean_adjregion	OAF	avg_warm_mean_irnt	0.0620841	0.0135701	4.57507	4.82731e-06	8.65398e-05	0.026135
avg_warm_mean_adjregion	CSF3	avg_warm_mean_irnt	0.0617037	0.0134922	4.57328	4.86848e-06	8.699e-05	0.026358
avg_warm_mean_adjregion	GFRA3	avg_warm_mean_irnt	-0.0598587	0.0131272	-4.55988	5.18891e-06	9.24104e-05	0.0280927
avg_warm_mean_adjregion	LRP11	avg_warm_mean_irnt	0.0608389	0.0133504	4.55708	5.25838e-06	9.33405e-05	0.0284689
avg_warm_mean_adjregion	ALDH2	avg_warm_mean_irnt	0.0633278	0.0139142	4.55131	5.40448e-06	9.56205e-05	0.0292599
avg_warm_mean_adjregion	LRPAP1	avg_warm_mean_irnt	0.0620621	0.0137316	4.51966	6.27648e-06	0.000110687	0.0339809
avg_warm_mean_adjregion	CA5A	avg_warm_mean_irnt	0.0617978	0.0136855	4.51555	6.3992e-06	0.000112485	0.0346453
avg_warm_mean_adjregion	CSF2RA	avg_warm_mean_irnt	0.0632266	0.0140316	4.506	6.69327e-06	0.000117142	0.0362374
avg_warm_mean_adjregion	ACE2	avg_warm_mean_irnt	0.0577603	0.012821	4.50514	6.72028e-06	0.000117142	0.0363836
avg_warm_mean_adjregion	ICAM3	avg_warm_mean_irnt	0.0623581	0.0138452	4.50396	6.7579e-06	0.000117142	0.0365872
avg_warm_mean_adjregion	SLAMF7	avg_warm_mean_irnt	0.0621047	0.0137891	4.50389	6.76007e-06	0.000117142	0.036599
avg_warm_mean_adjregion	FCRL5	avg_warm_mean_irnt	0.0613492	0.0136226	4.5035	6.77231e-06	0.000117142	0.0366653
avg_warm_mean_adjregion	MPO	avg_warm_mean_irnt	0.0622657	0.0138478	4.49643	7.00074e-06	0.000120707	0.037902
avg_warm_mean_adjregion	CRELD2	avg_warm_mean_irnt	0.0622073	0.0138405	4.49458	7.06176e-06	0.000121281	0.0382324
avg_warm_mean_adjregion	C1QA	avg_warm_mean_irnt	0.0604832	0.0134585	4.49407	7.07883e-06	0.000121281	0.0383248
avg_warm_mean_adjregion	CD300A	avg_warm_mean_irnt	0.0601945	0.0134499	4.47546	7.72287e-06	0.000131898	0.0418116
avg_warm_mean_adjregion	LCP1	avg_warm_mean_irnt	0.0620625	0.0139052	4.46327	8.17446e-06	0.000139172	0.0442565
avg_warm_mean_adjregion	CD14	avg_warm_mean_irnt	0.0604805	0.0135878	4.4511	8.65056e-06	0.000146816	0.0468342
avg_warm_mean_adjregion	TNFSF14	avg_warm_mean_irnt	0.0606719	0.0136722	4.4376	9.20982e-06	0.000155819	0.049862
BASO_adjregion	IL4	BASO_irnt	0.142216	0.0172043	8.26631	1.90229e-16	1.0299e-12	1.0299e-12
BASO_adjregion	CLC	BASO_irnt	0.126259	0.0156078	8.08947	8.03878e-16	2.1761e-12	4.3522e-12
BASO_adjregion	PRG3	BASO_irnt	0.136465	0.0173034	7.8866	4.05141e-15	7.31145e-12	2.19343e-11
BASO_adjregion	PROK1	BASO_irnt	-0.116688	0.0154052	-7.57455	4.52221e-14	5.46933e-11	2.44833e-10
BASO_adjregion	LRIG1	BASO_irnt	-0.128897	0.01705	-7.55996	5.0511e-14	5.46933e-11	2.73467e-10
BASO_adjregion	DPP4	BASO_irnt	0.110963	0.0172418	6.43572	1.38586e-10	1.25051e-07	7.50304e-07
BASO_adjregion	PRAM1	BASO_irnt	-0.107875	0.0169852	-6.35113	2.39579e-10	1.85297e-07	1.29708e-06
BASO_adjregion	ITGA11	BASO_irnt	0.107942	0.0170565	6.3285	2.77044e-10	1.8749e-07	1.49992e-06
BASO_adjregion	CTSE	BASO_irnt	0.103535	0.0170158	6.08464	1.28598e-09	7.7359e-07	6.96231e-06
BASO_adjregion	APOA4	BASO_irnt	0.0985374	0.0166209	5.92851	3.33586e-09	1.80603e-06	1.80603e-05
BASO_adjregion	BTC	BASO_irnt	0.098508	0.0166762	5.90709	3.79528e-09	1.86797e-06	2.05477e-05
BASO_adjregion	ENPP6	BASO_irnt	0.0981149	0.0168201	5.83319	5.90264e-09	2.66308e-06	3.19569e-05
BASO_adjregion	CNTN4	BASO_irnt	0.0977815	0.016834	5.80856	6.83063e-09	2.74807e-06	3.6981e-05
BASO_adjregion	ADGRG2	BASO_irnt	0.0945393	0.0162946	5.80187	7.10621e-09	2.74807e-06	3.8473e-05
BASO_adjregion	PLA2G2A	BASO_irnt	-0.093451	0.0162384	-5.75494	9.36852e-09	3.38141e-06	5.07212e-05
BASO_adjregion	EPCAM	BASO_irnt	0.0972281	0.0169447	5.73796	1.0349e-08	3.50184e-06	5.60295e-05
BASO_adjregion	GHRL	BASO_irnt	0.0955714	0.0166915	5.72575	1.11142e-08	3.53953e-06	6.01721e-05
BASO_adjregion	PRSS53	BASO_irnt	0.0975503	0.0170897	5.70812	1.23176e-08	3.70485e-06	6.66873e-05
BASO_adjregion	ITGAV	BASO_irnt	0.0892108	0.0158918	5.61365	2.12616e-08	6.05843e-06	0.00011511
BASO_adjregion	CA14	BASO_irnt	0.0910874	0.0162951	5.58985	2.43624e-08	6.59491e-06	0.000131898
BASO_adjregion	ITGB1	BASO_irnt	0.094633	0.0169569	5.5808	2.56542e-08	6.61391e-06	0.000138892
BASO_adjregion	ADAMTS8	BASO_irnt	0.0942526	0.0169891	5.54784	3.09427e-08	7.61471e-06	0.000167524
BASO_adjregion	ITGA6	BASO_irnt	0.093705	0.0169245	5.53665	3.29678e-08	7.71998e-06	0.000178488
BASO_adjregion	ADM	BASO_irnt	-0.0818189	0.0147953	-5.53005	3.42223e-08	7.71998e-06	0.000185279
BASO_adjregion	PLXDC2	BASO_irnt	0.0923175	0.0167181	5.52201	3.58127e-08	7.75559e-06	0.00019389
BASO_adjregion	EPO	BASO_irnt	-0.0913354	0.0167561	-5.45089	5.33821e-08	1.10016e-05	0.00028901
BASO_adjregion	PLXNA4	BASO_irnt	0.0939893	0.0172638	5.44432	5.53744e-08	1.10016e-05	0.000299797
BASO_adjregion	LEP	BASO_irnt	-0.0789255	0.0145098	-5.43944	5.68977e-08	1.10016e-05	0.000308044
BASO_adjregion	IL6	BASO_irnt	-0.087405	0.016146	-5.41341	6.57512e-08	1.22751e-05	0.000355977
BASO_adjregion	GSN	BASO_irnt	0.0903926	0.0169333	5.33815	9.95224e-08	1.79605e-05	0.000538814
BASO_adjregion	TCN1	BASO_irnt	0.0908099	0.0170332	5.33134	1.03302e-07	1.80412e-05	0.000559276
BASO_adjregion	AKAP12	BASO_irnt	0.0889099	0.0169397	5.24863	1.61821e-07	2.70423e-05	0.000876101
BASO_adjregion	APOM	BASO_irnt	0.0888133	0.0169323	5.2452	1.64831e-07	2.70423e-05	0.000892395
BASO_adjregion	UBL4A	BASO_irnt	0.089316	0.0170565	5.23647	1.72761e-07	2.75097e-05	0.000935329
BASO_adjregion	PPCDC	BASO_irnt	0.0901019	0.0172291	5.22964	1.79219e-07	2.77226e-05	0.00097029
BASO_adjregion	DDC	BASO_irnt	0.088021	0.0168733	5.21658	1.92224e-07	2.89084e-05	0.0010407
BASO_adjregion	CXCL13	BASO_irnt	-0.0905213	0.0174281	-5.19398	2.16911e-07	3.17394e-05	0.00117436
BASO_adjregion	COL2A1	BASO_irnt	0.0870213	0.016784	5.18478	2.27815e-07	3.24577e-05	0.00123339
BASO_adjregion	NTRK3	BASO_irnt	0.0805642	0.0156091	5.16137	2.58004e-07	3.56382e-05	0.00139684
BASO_adjregion	ACHE	BASO_irnt	0.0856766	0.0166119	5.15753	2.63304e-07	3.56382e-05	0.00142553
BASO_adjregion	CSF3	BASO_irnt	-0.0845399	0.0164072	-5.15262	2.70246e-07	3.56857e-05	0.00146311
BASO_adjregion	SDC4	BASO_irnt	0.0869128	0.0169033	5.14175	2.86242e-07	3.64981e-05	0.00154971
BASO_adjregion	KLRD1	BASO_irnt	-0.084932	0.0165258	-5.13936	2.89881e-07	3.64981e-05	0.00156942
BASO_adjregion	PLXNB3	BASO_irnt	0.088072	0.0171571	5.13326	2.99375e-07	3.68367e-05	0.00162082
BASO_adjregion	GP5	BASO_irnt	0.086388	0.016977	5.08852	3.7876e-07	4.55691e-05	0.00205061
BASO_adjregion	GP1BA	BASO_irnt	0.0868766	0.0171849	5.05541	4.50215e-07	5.22141e-05	0.00243746
BASO_adjregion	LBP	BASO_irnt	-0.0858359	0.0169834	-5.0541	4.53281e-07	5.22141e-05	0.00245406
BASO_adjregion	SERPINA9	BASO_irnt	0.0863453	0.0171405	5.0375	4.94109e-07	5.57313e-05	0.0026751
BASO_adjregion	GDF2	BASO_irnt	0.083928	0.0166992	5.02587	5.24802e-07	5.79853e-05	0.00284128
BASO_adjregion	FRMD4B	BASO_irnt	0.0845919	0.0169219	4.99896	6.03039e-07	6.52971e-05	0.00326485
BASO_adjregion	GPA33	BASO_irnt	0.084486	0.0170187	4.96431	7.20461e-07	7.64819e-05	0.00390058
BASO_adjregion	CLEC4M	BASO_irnt	0.0842089	0.0170007	4.95327	7.62284e-07	7.93655e-05	0.004127
BASO_adjregion	ANGPT2	BASO_irnt	-0.0847413	0.017258	-4.91027	9.4868e-07	9.69085e-05	0.00513615
BASO_adjregion	NCAM2	BASO_irnt	0.0837782	0.0170769	4.90594	9.69712e-07	9.72226e-05	0.00525002
BASO_adjregion	PRDX1	BASO_irnt	0.0837878	0.0170993	4.90007	9.9894e-07	9.80617e-05	0.00540826
BASO_adjregion	GFRA3	BASO_irnt	0.0799374	0.0163236	4.89705	1.01431e-06	9.80617e-05	0.00549146
BASO_adjregion	PZP	BASO_irnt	-0.0653231	0.0133665	-4.88709	1.06666e-06	0.000101314	0.00577488
BASO_adjregion	EIF4E2	BASO_irnt	0.0844097	0.017321	4.87326	1.14364e-06	0.000105259	0.00619167
BASO_adjregion	VTN	BASO_irnt	-0.0800087	0.0164199	-4.87266	1.14708e-06	0.000105259	0.00621027
BASO_adjregion	PECAM1	BASO_irnt	0.0834066	0.0172127	4.84564	1.31363e-06	0.000118534	0.00711201
BASO_adjregion	CNTNAP2	BASO_irnt	0.0798945	0.016549	4.82776	1.43646e-06	0.000127492	0.007777
BASO_adjregion	LILRA5	BASO_irnt	-0.080759	0.0168006	-4.80691	1.59357e-06	0.000137486	0.00862757
BASO_adjregion	OSM	BASO_irnt	-0.0805809	0.0167663	-4.80612	1.59986e-06	0.000137486	0.00866163
BASO_adjregion	CFAP410	BASO_irnt	0.0829058	0.0172724	4.79991	1.64992e-06	0.000139573	0.00893269
BASO_adjregion	NRCAM	BASO_irnt	-0.0819321	0.0171252	-4.78429	1.78265e-06	0.000148481	0.00965128
BASO_adjregion	TAB2	BASO_irnt	0.0810683	0.016964	4.77883	1.83144e-06	0.000150233	0.0099154
BASO_adjregion	PTPRZ1	BASO_irnt	0.0772863	0.0161858	4.77494	1.86698e-06	0.000150864	0.0101079
BASO_adjregion	PLXDC1	BASO_irnt	0.0822457	0.0172781	4.76011	2.00863e-06	0.000158146	0.0108747
BASO_adjregion	BMERB1	BASO_irnt	0.0796866	0.0167485	4.75783	2.03131e-06	0.000158146	0.0109975
BASO_adjregion	TGFA	BASO_irnt	-0.0788565	0.0165787	-4.75649	2.04474e-06	0.000158146	0.0110702
BASO_adjregion	PGF	BASO_irnt	-0.0778695	0.0164686	-4.72835	2.34765e-06	0.000179017	0.0127102
BASO_adjregion	CD34	BASO_irnt	0.0810046	0.0171423	4.72543	2.38141e-06	0.000179069	0.012893
BASO_adjregion	FAP	BASO_irnt	0.0788558	0.0168012	4.69346	2.78326e-06	0.000205643	0.0150685
BASO_adjregion	NIBAN2	BASO_irnt	0.0801449	0.0170832	4.69143	2.81079e-06	0.000205643	0.0152176
BASO_adjregion	SEMA7A	BASO_irnt	-0.0806558	0.0172045	-4.68807	2.8571e-06	0.000206245	0.0154684
BASO_adjregion	PEPD	BASO_irnt	0.0798115	0.0170477	4.68166	2.94728e-06	0.000209955	0.0159566
BASO_adjregion	SIGLEC6	BASO_irnt	-0.0818926	0.0175657	-4.66206	3.24066e-06	0.000227856	0.0175449
BASO_adjregion	TNFSF12	BASO_irnt	0.0794359	0.0170761	4.65189	3.40381e-06	0.000235784	0.0184282
BASO_adjregion	NUDT2	BASO_irnt	0.0800863	0.0172241	4.64966	3.44051e-06	0.000235784	0.0186269
BASO_adjregion	ASPN	BASO_irnt	0.0731842	0.0157851	4.63628	3.66937e-06	0.000248325	0.019866
BASO_adjregion	GPC5	BASO_irnt	0.07769	0.0167685	4.6331	3.72604e-06	0.000249047	0.0201728
BASO_adjregion	EVA1C	BASO_irnt	0.07689	0.0166546	4.61674	4.03006e-06	0.000266082	0.0218187
BASO_adjregion	FSTL3	BASO_irnt	-0.0727958	0.0157871	-4.61108	4.1407e-06	0.000270093	0.0224177
BASO_adjregion	PRXL2B	BASO_irnt	0.0788506	0.0171559	4.59613	4.44736e-06	0.000286643	0.024078
BASO_adjregion	CSF1	BASO_irnt	-0.077929	0.016981	-4.58919	4.5968e-06	0.000292789	0.0248871
BASO_adjregion	SUSD2	BASO_irnt	0.0710367	0.0155525	4.56753	5.09539e-06	0.000320773	0.0275864
BASO_adjregion	NXPH3	BASO_irnt	0.0768331	0.016848	4.56036	5.27138e-06	0.000328038	0.0285393
BASO_adjregion	SERPINA7	BASO_irnt	-0.0759254	0.0166903	-4.54907	5.5606e-06	0.000342103	0.0301051
BASO_adjregion	HMOX1	BASO_irnt	0.0749153	0.0164958	4.54147	5.76376e-06	0.000350618	0.031205
BASO_adjregion	AGER	BASO_irnt	0.0775017	0.0170945	4.53371	5.97844e-06	0.000357653	0.0323673
BASO_adjregion	CLSPN	BASO_irnt	0.0778082	0.0171666	4.53254	6.01153e-06	0.000357653	0.0325465
BASO_adjregion	LIFR	BASO_irnt	-0.0794171	0.0175366	-4.52866	6.12227e-06	0.000360203	0.033146
BASO_adjregion	GOT1	BASO_irnt	0.0746774	0.0164981	4.52641	6.18745e-06	0.000360203	0.0334988
BASO_adjregion	HSD17B14	BASO_irnt	0.0768615	0.0170168	4.51679	6.47363e-06	0.000372854	0.0350483
BASO_adjregion	INS-CPEPTIDE	BASO_irnt	-0.07507	0.0167044	-4.49401	7.20241e-06	0.000410462	0.0389939
BASO_adjregion	TINAGL1	BASO_irnt	-0.0754568	0.0168525	-4.47749	7.77971e-06	0.000438743	0.0421193
BASO_adjregion	MZT1	BASO_irnt	0.0752882	0.0168513	4.4678	8.1385e-06	0.000453957	0.0440618
BASO_adjregion	RALYL	BASO_irnt	0.0766083	0.0171609	4.46413	8.27847e-06	0.000453957	0.0448196
BASO_adjregion	F9	BASO_irnt	-0.0750513	0.0168143	-4.46354	8.30102e-06	0.000453957	0.0449417
BASO_adjregion	APOF	BASO_irnt	0.0739865	0.0165991	4.45726	8.54643e-06	0.00045894	0.0462704
BASO_adjregion	IL32	BASO_irnt	0.0736763	0.0165349	4.45579	8.60493e-06	0.00045894	0.0465871
BASO_adjregion	PI16	BASO_irnt	0.0764519	0.0171619	4.45476	8.64645e-06	0.00045894	0.0468119
BASO_adjregion	SERPINB9	BASO_irnt	0.0769121	0.0172868	4.44919	8.87211e-06	0.000466346	0.0480336
BASO_adjregion	ASAH2	BASO_irnt	-0.0735237	0.0165361	-4.44624	8.99426e-06	0.00046822	0.0486949
BASO_adjregion	CPE	BASO_irnt	0.0736741	0.0165856	4.44205	9.17037e-06	0.000472842	0.0496484
Bilirubin_adjregion	CFHR5	Bilirubin_irnt	-0.196522	0.0156918	-12.5238	2.23926e-35	1.21233e-31	1.21233e-31
Bilirubin_adjregion	LRIG1	Bilirubin_irnt	-0.193828	0.0158524	-12.227	7.96146e-34	2.15517e-30	4.31033e-30
Bilirubin_adjregion	SERPIND1	Bilirubin_irnt	-0.189039	0.0159127	-11.8798	4.69689e-32	8.47633e-29	2.5429e-28
Bilirubin_adjregion	RARRES2	Bilirubin_irnt	-0.167667	0.0155821	-10.7602	1.14638e-26	1.55162e-23	6.20649e-23
Bilirubin_adjregion	LILRA5	Bilirubin_irnt	-0.167261	0.0155968	-10.724	1.67924e-26	1.81828e-23	9.0914e-23
Bilirubin_adjregion	APCS	Bilirubin_irnt	-0.167747	0.0157897	-10.6238	4.80332e-26	4.3342e-23	2.60052e-22
Bilirubin_adjregion	P4HB	Bilirubin_irnt	-0.157086	0.0158919	-9.88469	8.42267e-23	6.51433e-20	4.56003e-19
Bilirubin_adjregion	LBP	Bilirubin_irnt	-0.15468	0.0157435	-9.82502	1.50582e-22	1.01907e-19	8.15253e-19
Bilirubin_adjregion	ACHE	Bilirubin_irnt	0.146795	0.0153974	9.53378	2.44777e-21	1.47247e-18	1.32522e-17
Bilirubin_adjregion	CFI	Bilirubin_irnt	-0.151387	0.0159261	-9.50563	3.19157e-21	1.72792e-18	1.72792e-17
Bilirubin_adjregion	CFB	Bilirubin_irnt	-0.149576	0.0160401	-9.32509	1.71972e-20	8.46413e-18	9.31054e-17
Bilirubin_adjregion	IGSF8	Bilirubin_irnt	-0.146756	0.0158539	-9.25679	3.22675e-20	1.4558e-17	1.74696e-16
Bilirubin_adjregion	CXCL16	Bilirubin_irnt	-0.141491	0.0153454	-9.22038	4.50486e-20	1.8761e-17	2.43893e-16
Bilirubin_adjregion	CFH	Bilirubin_irnt	-0.148087	0.0161346	-9.17822	6.61881e-20	2.55959e-17	3.58342e-16
Bilirubin_adjregion	ST6GAL1	Bilirubin_irnt	-0.142394	0.0156831	-9.07947	1.61978e-19	5.84633e-17	8.7695e-16
Bilirubin_adjregion	APOL1	Bilirubin_irnt	-0.133825	0.0149457	-8.95408	4.97991e-19	1.68389e-16	2.69613e-15
Bilirubin_adjregion	VWA1	Bilirubin_irnt	-0.142061	0.0158774	-8.94735	5.28743e-19	1.68389e-16	2.86262e-15
Bilirubin_adjregion	PRAP1	Bilirubin_irnt	-0.136398	0.015442	-8.8329	1.45405e-18	4.37345e-16	7.87222e-15
Bilirubin_adjregion	PZP	Bilirubin_irnt	-0.110348	0.0127887	-8.62856	8.58588e-18	2.44652e-15	4.64839e-14
Bilirubin_adjregion	SEL1L	Bilirubin_irnt	-0.130873	0.0154276	-8.48301	2.96975e-17	8.03912e-15	1.60782e-13
Bilirubin_adjregion	HYOU1	Bilirubin_irnt	-0.135327	0.01619	-8.35865	8.4409e-17	2.17614e-14	4.5699e-13
Bilirubin_adjregion	IGFBP4	Bilirubin_irnt	-0.119753	0.0144439	-8.29085	1.48271e-16	3.64883e-14	8.02742e-13
Bilirubin_adjregion	ASGR1	Bilirubin_irnt	-0.12841	0.0155205	-8.2736	1.71002e-16	4.02523e-14	9.25803e-13
Bilirubin_adjregion	GGH	Bilirubin_irnt	-0.132769	0.0160887	-8.25231	2.03835e-16	4.59819e-14	1.10356e-12
Bilirubin_adjregion	FRZB	Bilirubin_irnt	0.125772	0.0152574	8.24333	2.19494e-16	4.75336e-14	1.18834e-12
Bilirubin_adjregion	FGA	Bilirubin_irnt	-0.126351	0.0155452	-8.12796	5.63862e-16	1.17413e-13	3.05275e-12
Bilirubin_adjregion	C4BPB	Bilirubin_irnt	-0.124713	0.0155595	-8.01522	1.40067e-15	2.80861e-13	7.58325e-12
Bilirubin_adjregion	MCFD2	Bilirubin_irnt	-0.12778	0.0159948	-7.98883	1.73026e-15	3.34558e-13	9.36761e-12
Bilirubin_adjregion	PHLDB1	Bilirubin_irnt	-0.126413	0.0158433	-7.97897	1.87195e-15	3.49474e-13	1.01347e-11
Bilirubin_adjregion	ESM1	Bilirubin_irnt	0.125332	0.0157385	7.96344	2.11891e-15	3.82393e-13	1.14718e-11
Bilirubin_adjregion	FGG	Bilirubin_irnt	-0.124157	0.0156149	-7.95122	2.33539e-15	3.97839e-13	1.26438e-11
Bilirubin_adjregion	PLA2G2A	Bilirubin_irnt	-0.121203	0.015245	-7.95036	2.35147e-15	3.97839e-13	1.27308e-11
Bilirubin_adjregion	NOMO1	Bilirubin_irnt	-0.128339	0.016259	-7.89343	3.69327e-15	6.0592e-13	1.99954e-11
Bilirubin_adjregion	HHEX	Bilirubin_irnt	-0.126145	0.016034	-7.86735	4.53724e-15	7.22489e-13	2.45646e-11
Bilirubin_adjregion	HJV	Bilirubin_irnt	-0.12777	0.0162765	-7.84994	5.2035e-15	8.04906e-13	2.81717e-11
Bilirubin_adjregion	TFPI	Bilirubin_irnt	-0.123753	0.01578	-7.84244	5.51948e-15	8.30068e-13	2.98825e-11
Bilirubin_adjregion	MRC1	Bilirubin_irnt	-0.118015	0.0151061	-7.8124	6.98537e-15	1.02213e-12	3.78188e-11
Bilirubin_adjregion	BPIFB2	Bilirubin_irnt	-0.121416	0.0155749	-7.79561	7.96526e-15	1.13484e-12	4.31239e-11
Bilirubin_adjregion	TMSB10	Bilirubin_irnt	-0.122891	0.0158193	-7.76842	9.8464e-15	1.36688e-12	5.33084e-11
Bilirubin_adjregion	TNFRSF14	Bilirubin_irnt	-0.120797	0.0155823	-7.75224	1.11667e-14	1.51141e-12	6.04565e-11
Bilirubin_adjregion	CRELD1	Bilirubin_irnt	-0.124391	0.0160959	-7.72816	1.34607e-14	1.77747e-12	7.28763e-11
Bilirubin_adjregion	CD14	Bilirubin_irnt	-0.121271	0.0157049	-7.72188	1.41316e-14	1.82163e-12	7.65084e-11
Bilirubin_adjregion	HMOX1	Bilirubin_irnt	0.117684	0.0152816	7.70103	1.66027e-14	2.0904e-12	8.98871e-11
Bilirubin_adjregion	C2	Bilirubin_irnt	-0.123533	0.016053	-7.69532	1.73507e-14	2.13492e-12	9.39366e-11
Bilirubin_adjregion	DPY30	Bilirubin_irnt	-0.122433	0.01597	-7.66643	2.16762e-14	2.60789e-12	1.17355e-10
Bilirubin_adjregion	CCL14	Bilirubin_irnt	-0.120008	0.0157929	-7.59887	3.63601e-14	4.19384e-12	1.96854e-10
Bilirubin_adjregion	TXNDC5	Bilirubin_irnt	-0.121173	0.0159465	-7.5987	3.64076e-14	4.19384e-12	1.97111e-10
Bilirubin_adjregion	GDF15	Bilirubin_irnt	-0.10411	0.0137312	-7.582	4.13475e-14	4.66365e-12	2.23855e-10
Bilirubin_adjregion	F9	Bilirubin_irnt	-0.120198	0.0159153	-7.55236	5.17855e-14	5.64673e-12	2.80367e-10
Bilirubin_adjregion	CCN4	Bilirubin_irnt	-0.116126	0.015378	-7.55143	5.21493e-14	5.64673e-12	2.82336e-10
Bilirubin_adjregion	PDIA3	Bilirubin_irnt	-0.119267	0.0158529	-7.52337	6.44862e-14	6.84565e-12	3.49128e-10
Bilirubin_adjregion	SPINK1	Bilirubin_irnt	-0.112765	0.0151155	-7.46025	1.0369e-13	1.07957e-11	5.61375e-10
Bilirubin_adjregion	MGAT2	Bilirubin_irnt	-0.117279	0.0157392	-7.4514	1.10794e-13	1.13178e-11	5.99841e-10
Bilirubin_adjregion	CHGA	Bilirubin_irnt	-0.109665	0.0147595	-7.43014	1.29878e-13	1.30215e-11	7.03161e-10
Bilirubin_adjregion	MYDGF	Bilirubin_irnt	-0.118476	0.0160604	-7.37686	1.93057e-13	1.90039e-11	1.04521e-09
Bilirubin_adjregion	RNASE6	Bilirubin_irnt	-0.106815	0.0145217	-7.35554	2.26084e-13	2.18575e-11	1.22402e-09
Bilirubin_adjregion	CFHR2	Bilirubin_irnt	-0.117875	0.0160394	-7.34909	2.37113e-13	2.25216e-11	1.28373e-09
Bilirubin_adjregion	PLAUR	Bilirubin_irnt	-0.109565	0.0149336	-7.33676	2.5971e-13	2.42426e-11	1.40607e-09
Bilirubin_adjregion	MZB1	Bilirubin_irnt	-0.117466	0.0160283	-7.32866	2.75703e-13	2.49037e-11	1.49266e-09
Bilirubin_adjregion	LGALS9	Bilirubin_irnt	-0.108117	0.0147529	-7.32851	2.75992e-13	2.49037e-11	1.49422e-09
Bilirubin_adjregion	CRELD2	Bilirubin_irnt	-0.117976	0.0161222	-7.31759	2.99102e-13	2.65466e-11	1.61934e-09
Bilirubin_adjregion	CXCL5	Bilirubin_irnt	-0.111912	0.0153347	-7.29793	3.45609e-13	3.01795e-11	1.87113e-09
Bilirubin_adjregion	AKAP2	Bilirubin_irnt	-0.112726	0.0154519	-7.29529	3.52373e-13	3.02817e-11	1.90775e-09
Bilirubin_adjregion	TRIAP1	Bilirubin_irnt	-0.115119	0.0158287	-7.27285	4.15348e-13	3.51358e-11	2.24869e-09
Bilirubin_adjregion	PLIN3	Bilirubin_irnt	-0.11732	0.0161375	-7.27001	4.24077e-13	3.53223e-11	2.29595e-09
Bilirubin_adjregion	HBG2	Bilirubin_irnt	0.11788	0.0162254	7.26515	4.39392e-13	3.60435e-11	2.37887e-09
Bilirubin_adjregion	NECTIN2	Bilirubin_irnt	-0.114501	0.0158198	-7.23787	5.36161e-13	4.3325e-11	2.90277e-09
Bilirubin_adjregion	LRG1	Bilirubin_irnt	-0.111987	0.0154967	-7.22647	5.82571e-13	4.63829e-11	3.15404e-09
Bilirubin_adjregion	SERPINA3	Bilirubin_irnt	-0.114424	0.015883	-7.20417	6.84979e-13	5.37461e-11	3.70848e-09
Bilirubin_adjregion	NTRK3	Bilirubin_irnt	0.106096	0.0147558	7.19012	7.58355e-13	5.86533e-11	4.10573e-09
Bilirubin_adjregion	SCARF1	Bilirubin_irnt	-0.114753	0.0160034	-7.17053	8.73767e-13	6.66278e-11	4.73057e-09
Bilirubin_adjregion	LEP	Bilirubin_irnt	-0.0977098	0.0136506	-7.15792	9.56928e-13	7.19556e-11	5.18081e-09
Bilirubin_adjregion	TFF1	Bilirubin_irnt	-0.0991618	0.0138844	-7.14196	1.07345e-12	7.96118e-11	5.81166e-09
Bilirubin_adjregion	OMG	Bilirubin_irnt	0.114188	0.0160113	7.13169	1.1557e-12	8.45538e-11	6.25698e-09
Bilirubin_adjregion	IL10RB	Bilirubin_irnt	-0.111249	0.0156131	-7.12538	1.20925e-12	8.72916e-11	6.54687e-09
Bilirubin_adjregion	VSIG4	Bilirubin_irnt	-0.104649	0.0147176	-7.11047	1.34568e-12	9.58618e-11	7.2855e-09
Bilirubin_adjregion	ADM	Bilirubin_irnt	-0.0989628	0.0139491	-7.09454	1.50818e-12	1.06042e-10	8.16527e-09
Bilirubin_adjregion	SCAMP3	Bilirubin_irnt	-0.113781	0.0160631	-7.08337	1.63347e-12	1.13038e-10	8.84363e-09
Bilirubin_adjregion	LGALS1	Bilirubin_irnt	-0.107369	0.0151608	-7.082	1.64943e-12	1.13038e-10	8.93003e-09
Bilirubin_adjregion	NCAN	Bilirubin_irnt	0.10702	0.0151646	7.05722	1.968e-12	1.33184e-10	1.06547e-08
Bilirubin_adjregion	C9	Bilirubin_irnt	-0.112444	0.015985	-7.03433	2.31529e-12	1.54161e-10	1.2535e-08
Bilirubin_adjregion	CD40	Bilirubin_irnt	-0.112719	0.0160269	-7.03314	2.3349e-12	1.54161e-10	1.26412e-08
Bilirubin_adjregion	FURIN	Bilirubin_irnt	-0.112969	0.0160714	-7.02918	2.40147e-12	1.55085e-10	1.30015e-08
Bilirubin_adjregion	IGF2R	Bilirubin_irnt	-0.109754	0.0156146	-7.0289	2.40619e-12	1.55085e-10	1.30271e-08
Bilirubin_adjregion	SERPING1	Bilirubin_irnt	-0.112618	0.0161354	-6.97955	3.40943e-12	2.1716e-10	1.84586e-08
Bilirubin_adjregion	ASAH2	Bilirubin_irnt	-0.106558	0.0154095	-6.91511	5.35572e-12	3.37161e-10	2.89959e-08
Bilirubin_adjregion	CD46	Bilirubin_irnt	-0.109106	0.0157999	-6.90549	5.72713e-12	3.56398e-10	3.10067e-08
Bilirubin_adjregion	NFU1	Bilirubin_irnt	-0.110036	0.0159729	-6.88888	6.42893e-12	3.95525e-10	3.48062e-08
Bilirubin_adjregion	CFHR4	Bilirubin_irnt	-0.11342	0.0164714	-6.88587	6.56481e-12	3.99347e-10	3.55419e-08
Bilirubin_adjregion	CD27	Bilirubin_irnt	-0.107676	0.0156725	-6.87038	7.3102e-12	4.39749e-10	3.95774e-08
Bilirubin_adjregion	PILRB	Bilirubin_irnt	-0.105582	0.0153872	-6.86171	7.76325e-12	4.61871e-10	4.20303e-08
Bilirubin_adjregion	NDUFAF2	Bilirubin_irnt	-0.108756	0.0158761	-6.85034	8.39851e-12	4.94234e-10	4.54695e-08
Bilirubin_adjregion	CSF1	Bilirubin_irnt	-0.108767	0.0159254	-6.82979	9.67923e-12	5.63477e-10	5.24033e-08
Bilirubin_adjregion	C1RL	Bilirubin_irnt	-0.107199	0.0157101	-6.82357	1.01036e-11	5.81925e-10	5.47009e-08
Bilirubin_adjregion	ASGR2	Bilirubin_irnt	-0.109666	0.0160969	-6.81288	1.08753e-11	6.19779e-10	5.8879e-08
Bilirubin_adjregion	FKBP15	Bilirubin_irnt	-0.108108	0.0158795	-6.80802	1.12446e-11	6.33695e-10	6.0878e-08
Bilirubin_adjregion	LTK	Bilirubin_irnt	-0.109575	0.0160983	-6.80662	1.13536e-11	6.33695e-10	6.14684e-08
Bilirubin_adjregion	FKBP14	Bilirubin_irnt	-0.109241	0.016057	-6.80329	1.16165e-11	6.35793e-10	6.28916e-08
Bilirubin_adjregion	QPCT	Bilirubin_irnt	-0.107783	0.0158451	-6.80227	1.1698e-11	6.35793e-10	6.3333e-08
Bilirubin_adjregion	CCL16	Bilirubin_irnt	-0.103461	0.015211	-6.80171	1.17435e-11	6.35793e-10	6.35793e-08
Bilirubin_adjregion	AGRN	Bilirubin_irnt	-0.103131	0.0151764	-6.79549	1.22561e-11	6.54034e-10	6.63545e-08
Bilirubin_adjregion	ORM1	Bilirubin_irnt	-0.109461	0.0161098	-6.7947	1.2322e-11	6.54034e-10	6.67114e-08
Bilirubin_adjregion	PLEKHO1	Bilirubin_irnt	-0.109453	0.0161142	-6.79231	1.25259e-11	6.58398e-10	6.7815e-08
Bilirubin_adjregion	F7	Bilirubin_irnt	-0.107056	0.0158133	-6.76997	1.45972e-11	7.59896e-10	7.90292e-08
Bilirubin_adjregion	ABL1	Bilirubin_irnt	-0.109379	0.0161787	-6.76069	1.55539e-11	8.0199e-10	8.4209e-08
Bilirubin_adjregion	LGALS8	Bilirubin_irnt	-0.108027	0.0160203	-6.74314	1.75314e-11	8.95423e-10	9.49149e-08
Bilirubin_adjregion	TNFRSF10B	Bilirubin_irnt	-0.0874566	0.012974	-6.74091	1.78002e-11	9.00657e-10	9.63703e-08
Bilirubin_adjregion	PDIA4	Bilirubin_irnt	-0.108122	0.0160591	-6.73278	1.88133e-11	9.43104e-10	1.01855e-07
Bilirubin_adjregion	TNFRSF10A	Bilirubin_irnt	-0.0993074	0.0147548	-6.73054	1.91024e-11	9.48809e-10	1.0342e-07
Bilirubin_adjregion	FSTL3	Bilirubin_irnt	-0.0987224	0.0146719	-6.72869	1.93442e-11	9.52087e-10	1.0473e-07
Bilirubin_adjregion	LRP11	Bilirubin_irnt	-0.105574	0.0157015	-6.72383	1.99944e-11	9.75222e-10	1.0825e-07
Bilirubin_adjregion	SPON2	Bilirubin_irnt	-0.100564	0.0149659	-6.71957	2.05813e-11	9.94887e-10	1.11427e-07
Bilirubin_adjregion	CCL5	Bilirubin_irnt	-0.106556	0.0158767	-6.71144	2.17481e-11	1.04198e-09	1.17744e-07
Bilirubin_adjregion	DMP1	Bilirubin_irnt	0.10332	0.0154084	6.70542	2.26543e-11	1.07588e-09	1.22651e-07
Bilirubin_adjregion	MTIF3	Bilirubin_irnt	-0.105809	0.0157878	-6.70197	2.31906e-11	1.09177e-09	1.25554e-07
Bilirubin_adjregion	TPP1	Bilirubin_irnt	-0.106595	0.0159682	-6.6755	2.77373e-11	1.29456e-09	1.5017e-07
Bilirubin_adjregion	VWC2	Bilirubin_irnt	-0.101035	0.0151391	-6.67377	2.80632e-11	1.29858e-09	1.51934e-07
Bilirubin_adjregion	PAG1	Bilirubin_irnt	-0.107244	0.0160772	-6.67059	2.86711e-11	1.31015e-09	1.55225e-07
Bilirubin_adjregion	HABP2	Bilirubin_irnt	-0.106608	0.0159834	-6.66994	2.87971e-11	1.31015e-09	1.55908e-07
Bilirubin_adjregion	F13B	Bilirubin_irnt	-0.105483	0.0158382	-6.66004	3.07833e-11	1.38884e-09	1.66661e-07
Bilirubin_adjregion	STAB2	Bilirubin_irnt	-0.107164	0.016105	-6.65411	3.20378e-11	1.43349e-09	1.73453e-07
Bilirubin_adjregion	CACYBP	Bilirubin_irnt	-0.106619	0.0160367	-6.64843	3.32862e-11	1.47714e-09	1.80211e-07
Bilirubin_adjregion	FABP4	Bilirubin_irnt	-0.0959767	0.0144619	-6.63654	3.60538e-11	1.58695e-09	1.95195e-07
Bilirubin_adjregion	PLG	Bilirubin_irnt	-0.105057	0.0158427	-6.63125	3.73569e-11	1.63105e-09	2.0225e-07
Bilirubin_adjregion	PILRA	Bilirubin_irnt	-0.100566	0.0151942	-6.61874	4.06236e-11	1.75949e-09	2.19936e-07
Bilirubin_adjregion	F10	Bilirubin_irnt	-0.105681	0.015971	-6.61705	4.10862e-11	1.7654e-09	2.22441e-07
Bilirubin_adjregion	SIPA1	Bilirubin_irnt	-0.107127	0.0161945	-6.61503	4.16461e-11	1.77537e-09	2.25472e-07
Bilirubin_adjregion	TNFRSF1A	Bilirubin_irnt	-0.0973297	0.0147549	-6.59644	4.71558e-11	1.99454e-09	2.55301e-07
Bilirubin_adjregion	NUCB2	Bilirubin_irnt	-0.103447	0.015698	-6.58983	4.9282e-11	2.05779e-09	2.66813e-07
Bilirubin_adjregion	CPB2	Bilirubin_irnt	-0.107852	0.0163674	-6.58944	4.94114e-11	2.05779e-09	2.67513e-07
Bilirubin_adjregion	CGREF1	Bilirubin_irnt	-0.104436	0.0158531	-6.58772	4.9979e-11	2.06555e-09	2.70586e-07
Bilirubin_adjregion	CDKN1A	Bilirubin_irnt	-0.104797	0.0159637	-6.56468	5.82619e-11	2.38962e-09	3.1543e-07
Bilirubin_adjregion	HPSE	Bilirubin_irnt	-0.103546	0.0158202	-6.54515	6.6323e-11	2.6998e-09	3.59073e-07
Bilirubin_adjregion	IGSF3	Bilirubin_irnt	-0.106316	0.0162482	-6.54326	6.71591e-11	2.71343e-09	3.63599e-07
Bilirubin_adjregion	SARG	Bilirubin_irnt	-0.10362	0.0158968	-6.51829	7.92178e-11	3.17693e-09	4.28885e-07
Bilirubin_adjregion	SNAP29	Bilirubin_irnt	-0.104517	0.0160654	-6.5057	8.60769e-11	3.42662e-09	4.66021e-07
Bilirubin_adjregion	C4B	Bilirubin_irnt	-0.103083	0.0158527	-6.50256	8.78731e-11	3.47259e-09	4.75745e-07
Bilirubin_adjregion	EPDR1	Bilirubin_irnt	-0.103352	0.0159102	-6.49597	9.17703e-11	3.60032e-09	4.96844e-07
Bilirubin_adjregion	TFPI2	Bilirubin_irnt	-0.102599	0.0158231	-6.48409	9.92218e-11	3.86465e-09	5.37187e-07
Bilirubin_adjregion	DTNB	Bilirubin_irnt	-0.0995223	0.0153727	-6.47394	1.06056e-10	4.10136e-09	5.7419e-07
Bilirubin_adjregion	GM2A	Bilirubin_irnt	-0.0953795	0.0147382	-6.47159	1.07703e-10	4.10964e-09	5.83106e-07
Bilirubin_adjregion	TRAK1	Bilirubin_irnt	-0.105262	0.0162656	-6.47147	1.07789e-10	4.10964e-09	5.83568e-07
Bilirubin_adjregion	LRCH4	Bilirubin_irnt	-0.102231	0.0158109	-6.46584	1.1184e-10	4.23426e-09	6.055e-07
Bilirubin_adjregion	DBI	Bilirubin_irnt	-0.102604	0.015878	-6.46201	1.14684e-10	4.31182e-09	6.20902e-07
Bilirubin_adjregion	GUSB	Bilirubin_irnt	-0.104467	0.0161787	-6.45706	1.18456e-10	4.42289e-09	6.41319e-07
Bilirubin_adjregion	CRYBB1	Bilirubin_irnt	-0.103381	0.0160335	-6.44782	1.25836e-10	4.66626e-09	6.81274e-07
Bilirubin_adjregion	HS3ST3B1	Bilirubin_irnt	-0.104293	0.0161804	-6.44563	1.27648e-10	4.67095e-09	6.91088e-07
Bilirubin_adjregion	SERPINH1	Bilirubin_irnt	-0.10307	0.0159908	-6.44558	1.27687e-10	4.67095e-09	6.913e-07
Bilirubin_adjregion	IRAK1	Bilirubin_irnt	-0.104611	0.0162518	-6.43688	1.35156e-10	4.91096e-09	7.31732e-07
Bilirubin_adjregion	HBQ1	Bilirubin_irnt	0.0987556	0.0153563	6.43097	1.40464e-10	5.06982e-09	7.60474e-07
Bilirubin_adjregion	GAS2L1	Bilirubin_irnt	-0.10346	0.0160924	-6.42913	1.42157e-10	5.09696e-09	7.6964e-07
Bilirubin_adjregion	GADD45GIP1	Bilirubin_irnt	-0.102601	0.0159657	-6.42631	1.44794e-10	5.15735e-09	7.83917e-07
Bilirubin_adjregion	IL6	Bilirubin_irnt	-0.0987155	0.0154053	-6.40787	1.6324e-10	5.73797e-09	8.83782e-07
Bilirubin_adjregion	F2R	Bilirubin_irnt	-0.10355	0.0161611	-6.40734	1.63807e-10	5.73797e-09	8.86852e-07
Bilirubin_adjregion	NHERF1	Bilirubin_irnt	-0.10334	0.0161294	-6.4069	1.64275e-10	5.73797e-09	8.89386e-07
Bilirubin_adjregion	ATOX1	Bilirubin_irnt	-0.102919	0.0160879	-6.39731	1.74823e-10	6.06726e-09	9.46492e-07
Bilirubin_adjregion	PTPRH	Bilirubin_irnt	0.100516	0.0157406	6.38578	1.88385e-10	6.49628e-09	1.01992e-06
Bilirubin_adjregion	MCF2L	Bilirubin_irnt	-0.101669	0.0159238	-6.38472	1.89679e-10	6.4995e-09	1.02692e-06
Bilirubin_adjregion	HSPB1	Bilirubin_irnt	-0.102038	0.0159943	-6.37963	1.96039e-10	6.67518e-09	1.06135e-06
Bilirubin_adjregion	ITIH4	Bilirubin_irnt	-0.0987718	0.0154886	-6.37707	1.99316e-10	6.74436e-09	1.0791e-06
Bilirubin_adjregion	RTN4IP1	Bilirubin_irnt	-0.100557	0.0157766	-6.37383	2.03524e-10	6.84398e-09	1.10188e-06
Bilirubin_adjregion	BACE1	Bilirubin_irnt	0.10301	0.0161752	6.3684	2.10797e-10	7.0448e-09	1.14126e-06
Bilirubin_adjregion	TNFRSF11A	Bilirubin_irnt	-0.0951854	0.0149542	-6.36512	2.15307e-10	7.12812e-09	1.16567e-06
Bilirubin_adjregion	VTN	Bilirubin_irnt	-0.0989376	0.0155448	-6.36468	2.15924e-10	7.12812e-09	1.16901e-06
Bilirubin_adjregion	CHCHD3	Bilirubin_irnt	-0.102134	0.0160667	-6.35687	2.27081e-10	7.451e-09	1.22942e-06
Bilirubin_adjregion	ESYT1	Bilirubin_irnt	-0.101144	0.0159202	-6.35318	2.32547e-10	7.58439e-09	1.25901e-06
Bilirubin_adjregion	ARHGAP12	Bilirubin_irnt	-0.103141	0.0162425	-6.3501	2.37201e-10	7.66115e-09	1.28421e-06
Bilirubin_adjregion	ARSB	Bilirubin_irnt	-0.101542	0.0159925	-6.34934	2.38367e-10	7.66115e-09	1.29052e-06
Bilirubin_adjregion	GAST	Bilirubin_irnt	-0.0982062	0.0154684	-6.34883	2.39146e-10	7.66115e-09	1.29474e-06
Bilirubin_adjregion	DAG1	Bilirubin_irnt	-0.101289	0.0159577	-6.34735	2.41435e-10	7.68898e-09	1.30713e-06
Bilirubin_adjregion	C1S	Bilirubin_irnt	-0.10272	0.0162001	-6.34073	2.51951e-10	7.97696e-09	1.36406e-06
Bilirubin_adjregion	FAM20A	Bilirubin_irnt	-0.0986048	0.0155693	-6.3333	2.64272e-10	8.31842e-09	1.43077e-06
Bilirubin_adjregion	EFNA4	Bilirubin_irnt	-0.0952882	0.0150824	-6.31785	2.91814e-10	9.13227e-09	1.57988e-06
Bilirubin_adjregion	ATP5IF1	Bilirubin_irnt	-0.0998887	0.0158283	-6.31076	3.0538e-10	9.50187e-09	1.65333e-06
Bilirubin_adjregion	HMBS	Bilirubin_irnt	0.0985285	0.0156171	6.30903	3.08789e-10	9.55304e-09	1.67178e-06
Bilirubin_adjregion	VEGFA	Bilirubin_irnt	-0.0969367	0.0153676	-6.30788	3.11059e-10	9.56861e-09	1.68408e-06
Bilirubin_adjregion	THPO	Bilirubin_irnt	-0.100295	0.0159162	-6.30145	3.24128e-10	9.9143e-09	1.75483e-06
Bilirubin_adjregion	DNAJC7	Bilirubin_irnt	-0.103139	0.0163983	-6.28961	3.49603e-10	1.06334e-08	1.89275e-06
Bilirubin_adjregion	CTSZ	Bilirubin_irnt	-0.0971971	0.0154753	-6.2808	3.69805e-10	1.11851e-08	2.00212e-06
Bilirubin_adjregion	AIFM1	Bilirubin_irnt	-0.0999546	0.015929	-6.27502	3.8369e-10	1.15405e-08	2.0773e-06
Bilirubin_adjregion	CHIT1	Bilirubin_irnt	-0.093395	0.0149181	-6.26051	4.20784e-10	1.25863e-08	2.27812e-06
Bilirubin_adjregion	CSF2RB	Bilirubin_irnt	-0.10001	0.0159784	-6.25905	4.24706e-10	1.26338e-08	2.29936e-06
Bilirubin_adjregion	FAM13A	Bilirubin_irnt	-0.0994883	0.0159037	-6.25569	4.33871e-10	1.2836e-08	2.34898e-06
Bilirubin_adjregion	COL6A3	Bilirubin_irnt	-0.0971374	0.0155401	-6.25076	4.47665e-10	1.31721e-08	2.42366e-06
Bilirubin_adjregion	BLOC1S3	Bilirubin_irnt	-0.101091	0.0161927	-6.24301	4.70216e-10	1.37608e-08	2.54575e-06
Bilirubin_adjregion	WASHC3	Bilirubin_irnt	-0.100862	0.0161624	-6.24053	4.77687e-10	1.39043e-08	2.5862e-06
Bilirubin_adjregion	GLRX2	Bilirubin_irnt	-0.0999363	0.0160465	-6.22792	5.17359e-10	1.49785e-08	2.80098e-06
Bilirubin_adjregion	OTUD7B	Bilirubin_irnt	-0.0993102	0.015963	-6.22129	5.39517e-10	1.55369e-08	2.92094e-06
Bilirubin_adjregion	CD70	Bilirubin_irnt	-0.0936329	0.015055	-6.2194	5.45979e-10	1.56398e-08	2.95593e-06
Bilirubin_adjregion	IL13RA1	Bilirubin_irnt	-0.09985	0.0160573	-6.21834	5.49663e-10	1.56625e-08	2.97588e-06
Bilirubin_adjregion	EVI5L	Bilirubin_irnt	-0.100543	0.0161762	-6.21551	5.5958e-10	1.58616e-08	3.02956e-06
Bilirubin_adjregion	C1R	Bilirubin_irnt	-0.100524	0.0161787	-6.21337	5.67196e-10	1.59275e-08	3.0708e-06
Bilirubin_adjregion	TPD52	Bilirubin_irnt	-0.0993254	0.0159862	-6.2132	5.67787e-10	1.59275e-08	3.074e-06
Bilirubin_adjregion	RELCH	Bilirubin_irnt	-0.0987779	0.0159024	-6.21151	5.73866e-10	1.6015e-08	3.10691e-06
Bilirubin_adjregion	NOS3	Bilirubin_irnt	-0.102194	0.0164792	-6.2014	6.11638e-10	1.69816e-08	3.31141e-06
Bilirubin_adjregion	GLRX5	Bilirubin_irnt	-0.0992161	0.0160047	-6.1992	6.20186e-10	1.71311e-08	3.35769e-06
Bilirubin_adjregion	ALPP	Bilirubin_irnt	-0.0972651	0.0156949	-6.19723	6.27939e-10	1.72572e-08	3.39966e-06
Bilirubin_adjregion	UBXN2B	Bilirubin_irnt	-0.100563	0.0162306	-6.19586	6.33343e-10	1.73178e-08	3.42892e-06
Bilirubin_adjregion	BNIP2	Bilirubin_irnt	-0.0996268	0.0160959	-6.18958	6.58899e-10	1.7926e-08	3.56728e-06
Bilirubin_adjregion	SIAE	Bilirubin_irnt	-0.0973116	0.0157498	-6.17861	7.05908e-10	1.90587e-08	3.82179e-06
Bilirubin_adjregion	RNASE4	Bilirubin_irnt	-0.0917901	0.014857	-6.17823	7.07573e-10	1.90587e-08	3.8308e-06
Bilirubin_adjregion	PHACTR2	Bilirubin_irnt	-0.0999639	0.0161908	-6.17411	7.26102e-10	1.9461e-08	3.93112e-06
Bilirubin_adjregion	BNIP3L	Bilirubin_irnt	-0.0978524	0.0158638	-6.16828	7.53171e-10	2.00851e-08	4.07767e-06
Bilirubin_adjregion	TNFRSF13B	Bilirubin_irnt	-0.0985269	0.0159752	-6.16751	7.56809e-10	2.00851e-08	4.09737e-06
Bilirubin_adjregion	FGL1	Bilirubin_irnt	-0.0965037	0.0156542	-6.1647	7.7024e-10	2.03419e-08	4.17008e-06
Bilirubin_adjregion	GOLM2	Bilirubin_irnt	-0.101264	0.0164563	-6.15349	8.2623e-10	2.17146e-08	4.47321e-06
Bilirubin_adjregion	OPLAH	Bilirubin_irnt	-0.0987577	0.0160583	-6.14994	8.44777e-10	2.20323e-08	4.57362e-06
Bilirubin_adjregion	SBSN	Bilirubin_irnt	-0.0997453	0.0162197	-6.14962	8.46458e-10	2.20323e-08	4.58273e-06
Bilirubin_adjregion	HEPACAM2	Bilirubin_irnt	0.0965651	0.0157065	6.14812	8.5443e-10	2.21334e-08	4.62588e-06
Bilirubin_adjregion	PLCB2	Bilirubin_irnt	-0.0990447	0.016115	-6.1461	8.65257e-10	2.23071e-08	4.6845e-06
Bilirubin_adjregion	DAP	Bilirubin_irnt	-0.0984794	0.0160289	-6.14386	8.77495e-10	2.25154e-08	4.75076e-06
Bilirubin_adjregion	CCDC134	Bilirubin_irnt	-0.0976056	0.0158976	-6.13964	9.00873e-10	2.30063e-08	4.87733e-06
Bilirubin_adjregion	FKBP5	Bilirubin_irnt	-0.0983583	0.0160335	-6.13454	9.30016e-10	2.3639e-08	5.03511e-06
Bilirubin_adjregion	SYTL4	Bilirubin_irnt	-0.097872	0.0159682	-6.12919	9.61569e-10	2.422e-08	5.20593e-06
Bilirubin_adjregion	COMMD2	Bilirubin_irnt	-0.0997434	0.0162747	-6.12872	9.64348e-10	2.422e-08	5.22098e-06
Bilirubin_adjregion	PSAP	Bilirubin_irnt	-0.0919769	0.0150083	-6.1284	9.66297e-10	2.422e-08	5.23153e-06
Bilirubin_adjregion	FRMD8	Bilirubin_irnt	-0.0987157	0.0161108	-6.1273	9.72969e-10	2.42749e-08	5.26766e-06
Bilirubin_adjregion	HARS1	Bilirubin_irnt	-0.0993324	0.0162238	-6.12264	1.00161e-09	2.48748e-08	5.42271e-06
Bilirubin_adjregion	GFRA1	Bilirubin_irnt	-0.0926524	0.0151406	-6.11947	1.02152e-09	2.52535e-08	5.53051e-06
Bilirubin_adjregion	EBAG9	Bilirubin_irnt	-0.0983648	0.0160794	-6.11746	1.03443e-09	2.54564e-08	5.6004e-06
Bilirubin_adjregion	YES1	Bilirubin_irnt	-0.097696	0.0159948	-6.10799	1.09713e-09	2.68771e-08	5.93984e-06
Bilirubin_adjregion	OXCT1	Bilirubin_irnt	-0.0975225	0.0159741	-6.10503	1.11745e-09	2.72517e-08	6.04988e-06
Bilirubin_adjregion	CD99L2	Bilirubin_irnt	-0.0993224	0.0162895	-6.09734	1.17208e-09	2.84557e-08	6.34562e-06
Bilirubin_adjregion	CKAP5	Bilirubin_irnt	-0.0979927	0.0160877	-6.09118	1.21768e-09	2.94229e-08	6.59254e-06
Bilirubin_adjregion	AK2	Bilirubin_irnt	-0.0963215	0.015815	-6.0905	1.22279e-09	2.94229e-08	6.62016e-06
Bilirubin_adjregion	PLA2G12A	Bilirubin_irnt	-0.0976322	0.0160987	-6.0646	1.43516e-09	3.43803e-08	7.76995e-06
Bilirubin_adjregion	SCAMP2	Bilirubin_irnt	-0.0963514	0.0159035	-6.0585	1.49017e-09	3.55409e-08	8.06779e-06
Bilirubin_adjregion	EHBP1	Bilirubin_irnt	-0.0982857	0.0162314	-6.0553	1.51983e-09	3.60051e-08	8.22834e-06
Bilirubin_adjregion	TARBP2	Bilirubin_irnt	-0.0976728	0.016131	-6.05497	1.52293e-09	3.60051e-08	8.24516e-06
Bilirubin_adjregion	MANF	Bilirubin_irnt	-0.0962493	0.0159428	-6.03716	1.6992e-09	3.99976e-08	9.19945e-06
Bilirubin_adjregion	HPCAL1	Bilirubin_irnt	-0.095138	0.0157663	-6.03425	1.72991e-09	4.05443e-08	9.36572e-06
Bilirubin_adjregion	CTSA	Bilirubin_irnt	-0.0967297	0.0160348	-6.0325	1.74853e-09	4.07326e-08	9.46652e-06
Bilirubin_adjregion	DOK2	Bilirubin_irnt	-0.0974368	0.0161531	-6.03209	1.75299e-09	4.07326e-08	9.49068e-06
Bilirubin_adjregion	NDUFB7	Bilirubin_irnt	-0.0939265	0.0155736	-6.03112	1.76341e-09	4.07661e-08	9.54711e-06
Bilirubin_adjregion	PIGR	Bilirubin_irnt	-0.0942799	0.0156337	-6.03056	1.76949e-09	4.07661e-08	9.58004e-06
Bilirubin_adjregion	PRKG1	Bilirubin_irnt	-0.0968993	0.0160733	-6.0286	1.7909e-09	4.10551e-08	9.69595e-06
Bilirubin_adjregion	GALM	Bilirubin_irnt	-0.0962106	0.0159605	-6.02803	1.79721e-09	4.10551e-08	9.73007e-06
Bilirubin_adjregion	HGF	Bilirubin_irnt	-0.092398	0.0153346	-6.02548	1.82554e-09	4.15272e-08	9.88347e-06
Bilirubin_adjregion	HAVCR2	Bilirubin_irnt	-0.0898637	0.0149249	-6.02105	1.87581e-09	4.24922e-08	1.01556e-05
Bilirubin_adjregion	GOLGA1	Bilirubin_irnt	-0.0970078	0.016126	-6.01563	1.93911e-09	4.3743e-08	1.04983e-05
Bilirubin_adjregion	CEACAM21	Bilirubin_irnt	-0.0945223	0.0157281	-6.00976	2.01004e-09	4.5155e-08	1.08824e-05
Bilirubin_adjregion	MS4A1	Bilirubin_irnt	-0.0984103	0.0163834	-6.00672	2.04776e-09	4.58123e-08	1.10866e-05
Bilirubin_adjregion	TDRD3	Bilirubin_irnt	-0.0977665	0.0162783	-6.00595	2.05739e-09	4.58382e-08	1.11387e-05
Bilirubin_adjregion	TFF3	Bilirubin_irnt	-0.0923906	0.0153924	-6.00235	2.10319e-09	4.66666e-08	1.13867e-05
Bilirubin_adjregion	GP6	Bilirubin_irnt	-0.0953633	0.0159028	-5.99663	2.17796e-09	4.81284e-08	1.17915e-05
Bilirubin_adjregion	SCARA5	Bilirubin_irnt	-0.0881381	0.0147026	-5.99473	2.20334e-09	4.84914e-08	1.19289e-05
Bilirubin_adjregion	UACA	Bilirubin_irnt	-0.0957887	0.0159851	-5.99237	2.23532e-09	4.89961e-08	1.2102e-05
Bilirubin_adjregion	PTPN1	Bilirubin_irnt	-0.0965273	0.0161231	-5.98691	2.311e-09	5.03052e-08	1.25118e-05
Bilirubin_adjregion	NAA80	Bilirubin_irnt	-0.096104	0.0160529	-5.98672	2.31363e-09	5.03052e-08	1.2526e-05
Bilirubin_adjregion	MFGE8	Bilirubin_irnt	-0.0955867	0.0159769	-5.98281	2.3695e-09	5.1221e-08	1.28285e-05
Bilirubin_adjregion	CLEC1B	Bilirubin_irnt	-0.0957897	0.016012	-5.98238	2.37573e-09	5.1221e-08	1.28622e-05
Bilirubin_adjregion	CEP170	Bilirubin_irnt	-0.0952605	0.0159266	-5.98121	2.39273e-09	5.1221e-08	1.29543e-05
Bilirubin_adjregion	ALPG	Bilirubin_irnt	-0.0946399	0.015823	-5.98115	2.39359e-09	5.1221e-08	1.29589e-05
Bilirubin_adjregion	STAU1	Bilirubin_irnt	-0.0962304	0.0161	-5.97706	2.45386e-09	5.2304e-08	1.32852e-05
Bilirubin_adjregion	YWHAQ	Bilirubin_irnt	-0.0970009	0.0162665	-5.96322	2.66923e-09	5.65012e-08	1.44512e-05
Bilirubin_adjregion	DBN1	Bilirubin_irnt	-0.0955156	0.0160178	-5.96307	2.67165e-09	5.65012e-08	1.44643e-05
Bilirubin_adjregion	AHCY	Bilirubin_irnt	-0.0948435	0.0159244	-5.95585	2.79141e-09	5.88042e-08	1.51127e-05
Bilirubin_adjregion	CD274	Bilirubin_irnt	-0.0959069	0.0161052	-5.95504	2.80507e-09	5.8863e-08	1.51867e-05
Bilirubin_adjregion	GOT1	Bilirubin_irnt	0.0912742	0.015329	5.95433	2.81719e-09	5.88892e-08	1.52523e-05
Bilirubin_adjregion	ERP29	Bilirubin_irnt	-0.09484	0.0159308	-5.95327	2.83548e-09	5.90434e-08	1.53513e-05
Bilirubin_adjregion	JAM3	Bilirubin_irnt	-0.0956658	0.01608	-5.94935	2.90358e-09	6.02298e-08	1.572e-05
Bilirubin_adjregion	TGFA	Bilirubin_irnt	-0.0924988	0.0155521	-5.94767	2.93327e-09	6.06135e-08	1.58807e-05
Bilirubin_adjregion	EEF1D	Bilirubin_irnt	-0.0959504	0.0161455	-5.94286	3.02009e-09	6.1944e-08	1.63508e-05
Bilirubin_adjregion	CDCP1	Bilirubin_irnt	-0.0799735	0.0134571	-5.94283	3.02054e-09	6.1944e-08	1.63532e-05
Bilirubin_adjregion	L3HYPDH	Bilirubin_irnt	-0.0945553	0.0159138	-5.94173	3.04071e-09	6.21223e-08	1.64624e-05
Bilirubin_adjregion	TFF2	Bilirubin_irnt	-0.0880721	0.0148486	-5.93132	3.23832e-09	6.59107e-08	1.75323e-05
Bilirubin_adjregion	RC3H1	Bilirubin_irnt	-0.0961267	0.0162096	-5.93022	3.25992e-09	6.61019e-08	1.76492e-05
Bilirubin_adjregion	AP1G2	Bilirubin_irnt	-0.0940133	0.0158737	-5.92257	3.41408e-09	6.89695e-08	1.84838e-05
Bilirubin_adjregion	HTD2	Bilirubin_irnt	-0.0942634	0.0159512	-5.90949	3.69415e-09	7.435e-08	2.00001e-05
Bilirubin_adjregion	IL1RN	Bilirubin_irnt	-0.0935485	0.0158385	-5.9064	3.76338e-09	7.54627e-08	2.03749e-05
Bilirubin_adjregion	PKD2	Bilirubin_irnt	-0.092938	0.0157386	-5.90511	3.79273e-09	7.57705e-08	2.05338e-05
Bilirubin_adjregion	GIGYF2	Bilirubin_irnt	-0.0948497	0.0160666	-5.90355	3.82867e-09	7.62074e-08	2.07284e-05
Bilirubin_adjregion	DUT	Bilirubin_irnt	-0.0940305	0.015942	-5.89829	3.95163e-09	7.83668e-08	2.13941e-05
Bilirubin_adjregion	ACOT13	Bilirubin_irnt	-0.0940712	0.0159644	-5.89255	4.09017e-09	8.08181e-08	2.21442e-05
Bilirubin_adjregion	CD69	Bilirubin_irnt	-0.0941797	0.0159893	-5.89019	4.14875e-09	8.16776e-08	2.24613e-05
Bilirubin_adjregion	CHCHD10	Bilirubin_irnt	-0.0834312	0.014169	-5.88831	4.19571e-09	8.23028e-08	2.27156e-05
Bilirubin_adjregion	LBR	Bilirubin_irnt	-0.0955551	0.0162382	-5.8846	4.29017e-09	8.38519e-08	2.3227e-05
Bilirubin_adjregion	HYAL1	Bilirubin_irnt	-0.0941835	0.0160458	-5.86968	4.69139e-09	9.13639e-08	2.53992e-05
Bilirubin_adjregion	YARS1	Bilirubin_irnt	-0.0948355	0.0161699	-5.86496	4.82574e-09	9.36435e-08	2.61265e-05
Bilirubin_adjregion	CD63	Bilirubin_irnt	-0.0933484	0.0159305	-5.85972	4.97903e-09	9.62731e-08	2.69565e-05
Bilirubin_adjregion	B4GALT1	Bilirubin_irnt	-0.0932797	0.0159256	-5.85721	5.05425e-09	9.73798e-08	2.73637e-05
Bilirubin_adjregion	SHMT2	Bilirubin_irnt	-0.0934457	0.0159741	-5.84981	5.28251e-09	1.01097e-07	2.85995e-05
Bilirubin_adjregion	PGD	Bilirubin_irnt	-0.0889191	0.0152005	-5.84975	5.28454e-09	1.01097e-07	2.86105e-05
Bilirubin_adjregion	FETUB	Bilirubin_irnt	-0.0894835	0.0153056	-5.84644	5.38975e-09	1.02747e-07	2.91801e-05
Bilirubin_adjregion	EDF1	Bilirubin_irnt	-0.0933639	0.0159854	-5.84059	5.58116e-09	1.06022e-07	3.02164e-05
Bilirubin_adjregion	NCAM2	Bilirubin_irnt	0.0940653	0.0161115	5.8384	5.65439e-09	1.07038e-07	3.06129e-05
Bilirubin_adjregion	EPB41L3	Bilirubin_irnt	-0.0904969	0.0155057	-5.83638	5.72274e-09	1.07954e-07	3.09829e-05
Bilirubin_adjregion	GP1BB	Bilirubin_irnt	-0.0949986	0.0162824	-5.83443	5.78957e-09	1.08836e-07	3.13447e-05
Bilirubin_adjregion	HOMER2	Bilirubin_irnt	-0.0934164	0.0160187	-5.83172	5.88357e-09	1.1022e-07	3.18536e-05
Bilirubin_adjregion	ERBIN	Bilirubin_irnt	-0.0938351	0.0160939	-5.83047	5.92759e-09	1.10662e-07	3.2092e-05
Bilirubin_adjregion	LGALS3BP	Bilirubin_irnt	-0.0922616	0.0158287	-5.82875	5.98862e-09	1.11417e-07	3.24224e-05
Bilirubin_adjregion	CKAP4	Bilirubin_irnt	-0.0892729	0.0153179	-5.82803	6.01426e-09	1.11511e-07	3.25612e-05
Bilirubin_adjregion	MDK	Bilirubin_irnt	-0.0924932	0.0158874	-5.82181	6.24057e-09	1.15312e-07	3.37864e-05
Bilirubin_adjregion	TNFRSF1B	Bilirubin_irnt	-0.087258	0.0149928	-5.82001	6.30746e-09	1.16152e-07	3.41486e-05
Bilirubin_adjregion	ESYT2	Bilirubin_irnt	-0.0935807	0.0160925	-5.81519	6.49064e-09	1.1912e-07	3.51403e-05
Bilirubin_adjregion	CSDE1	Bilirubin_irnt	-0.0934801	0.0160797	-5.81354	6.55436e-09	1.19687e-07	3.54853e-05
Bilirubin_adjregion	CLEC7A	Bilirubin_irnt	-0.091004	0.0156546	-5.81325	6.56575e-09	1.19687e-07	3.5547e-05
Bilirubin_adjregion	BTN3A2	Bilirubin_irnt	-0.0920499	0.0158496	-5.80771	6.78473e-09	1.23264e-07	3.67325e-05
Bilirubin_adjregion	LACTB2	Bilirubin_irnt	-0.0928562	0.0159972	-5.80454	6.91365e-09	1.25186e-07	3.74305e-05
Bilirubin_adjregion	DKK1	Bilirubin_irnt	-0.0924623	0.0159321	-5.80351	6.95588e-09	1.25224e-07	3.76591e-05
Bilirubin_adjregion	DCP1A	Bilirubin_irnt	-0.095131	0.0163924	-5.80336	6.96201e-09	1.25224e-07	3.76923e-05
Bilirubin_adjregion	LAIR1	Bilirubin_irnt	-0.0846636	0.0145939	-5.80129	7.04764e-09	1.26344e-07	3.81559e-05
Bilirubin_adjregion	CNTN5	Bilirubin_irnt	0.0911497	0.0157244	5.79671	7.24123e-09	1.29386e-07	3.9204e-05
Bilirubin_adjregion	IL2RA	Bilirubin_irnt	-0.0915067	0.0157886	-5.79573	7.28345e-09	1.29713e-07	3.94326e-05
Bilirubin_adjregion	SLMAP	Bilirubin_irnt	-0.0924695	0.015973	-5.78911	7.57412e-09	1.34447e-07	4.10063e-05
Bilirubin_adjregion	SPINK4	Bilirubin_irnt	-0.0828008	0.014314	-5.78462	7.77786e-09	1.37612e-07	4.21093e-05
Bilirubin_adjregion	MSRA	Bilirubin_irnt	-0.093323	0.0161668	-5.7725	8.3537e-09	1.47319e-07	4.5227e-05
Bilirubin_adjregion	ATAD3B	Bilirubin_irnt	-0.0918525	0.0159178	-5.77042	8.45671e-09	1.48651e-07	4.57846e-05
Bilirubin_adjregion	FADD	Bilirubin_irnt	-0.0931451	0.0161493	-5.76774	8.59159e-09	1.50534e-07	4.65149e-05
Bilirubin_adjregion	EGFL6	Bilirubin_irnt	-0.0917822	0.0159338	-5.76023	8.97938e-09	1.5682e-07	4.86143e-05
Bilirubin_adjregion	SAMD14	Bilirubin_irnt	-0.0916151	0.0159227	-5.75375	9.328e-09	1.62385e-07	5.05018e-05
Bilirubin_adjregion	RRAS	Bilirubin_irnt	-0.0918431	0.0159655	-5.75258	9.39212e-09	1.62977e-07	5.08489e-05
Bilirubin_adjregion	GALNT2	Bilirubin_irnt	0.0924748	0.0160913	5.74687	9.7124e-09	1.67997e-07	5.25829e-05
Bilirubin_adjregion	FASLG	Bilirubin_irnt	0.0886016	0.0154241	5.74435	9.85719e-09	1.69958e-07	5.33668e-05
Bilirubin_adjregion	PROSER3	Bilirubin_irnt	-0.0920608	0.0160485	-5.73642	1.03263e-08	1.77482e-07	5.59068e-05
Bilirubin_adjregion	FAM221A	Bilirubin_irnt	-0.0915465	0.0159665	-5.73366	1.04943e-08	1.79797e-07	5.6816e-05
Bilirubin_adjregion	CEP104	Bilirubin_irnt	-0.0921611	0.0160862	-5.72921	1.07711e-08	1.83957e-07	5.83145e-05
Bilirubin_adjregion	CACNB3	Bilirubin_irnt	-0.0918435	0.0160331	-5.72836	1.08247e-08	1.84291e-07	5.86047e-05
Bilirubin_adjregion	VSNL1	Bilirubin_irnt	0.0861084	0.0150413	5.72478	1.10537e-08	1.87601e-07	5.98448e-05
Bilirubin_adjregion	TBC1D23	Bilirubin_irnt	-0.0913909	0.0159881	-5.7162	1.1622e-08	1.96377e-07	6.29218e-05
Bilirubin_adjregion	FLT3	Bilirubin_irnt	0.0880854	0.0154106	5.71589	1.16433e-08	1.96377e-07	6.30369e-05
Bilirubin_adjregion	LDLR	Bilirubin_irnt	-0.0908717	0.0159019	-5.71452	1.17364e-08	1.97306e-07	6.35406e-05
Bilirubin_adjregion	DNAJA2	Bilirubin_irnt	-0.0919932	0.0160996	-5.71401	1.17713e-08	1.97306e-07	6.37299e-05
Bilirubin_adjregion	SMAD1	Bilirubin_irnt	-0.0912776	0.015982	-5.71129	1.196e-08	1.99851e-07	6.47517e-05
Bilirubin_adjregion	STX4	Bilirubin_irnt	-0.0923251	0.0161674	-5.71059	1.2009e-08	2.00051e-07	6.50165e-05
Bilirubin_adjregion	SUMF2	Bilirubin_irnt	-0.0914005	0.0160074	-5.70988	1.20585e-08	2.0026e-07	6.52847e-05
Bilirubin_adjregion	REEP4	Bilirubin_irnt	-0.0919912	0.0161199	-5.70667	1.22864e-08	2.03421e-07	6.65188e-05
Bilirubin_adjregion	TGFB1	Bilirubin_irnt	-0.0903939	0.0158506	-5.70287	1.25615e-08	2.07342e-07	6.80081e-05
Bilirubin_adjregion	TGFBR2	Bilirubin_irnt	-0.0831631	0.014586	-5.70159	1.26554e-08	2.08257e-07	6.85166e-05
Bilirubin_adjregion	USP25	Bilirubin_irnt	-0.0919058	0.0161317	-5.69721	1.29822e-08	2.12988e-07	7.02859e-05
Bilirubin_adjregion	LAT2	Bilirubin_irnt	-0.0911322	0.0160233	-5.68747	1.37386e-08	2.24716e-07	7.43808e-05
Bilirubin_adjregion	VTI1A	Bilirubin_irnt	-0.0917023	0.0161345	-5.6836	1.40514e-08	2.29139e-07	7.60742e-05
Bilirubin_adjregion	SELP	Bilirubin_irnt	-0.0919627	0.0161865	-5.68144	1.42288e-08	2.31335e-07	7.70347e-05
Bilirubin_adjregion	IFNAR2	Bilirubin_irnt	-0.0853534	0.0150509	-5.67096	1.51201e-08	2.45091e-07	8.18603e-05
Bilirubin_adjregion	DNMBP	Bilirubin_irnt	-0.0923167	0.0162809	-5.67024	1.51831e-08	2.45377e-07	8.22014e-05
Bilirubin_adjregion	CALB2	Bilirubin_irnt	-0.0903788	0.0159608	-5.66255	1.5875e-08	2.54975e-07	8.59471e-05
Bilirubin_adjregion	COLEC12	Bilirubin_irnt	-0.0801963	0.0141626	-5.66253	1.58768e-08	2.54975e-07	8.59571e-05
Bilirubin_adjregion	ZFAND2B	Bilirubin_irnt	-0.0908375	0.0160431	-5.66208	1.59183e-08	2.54975e-07	8.61815e-05
Bilirubin_adjregion	C3	Bilirubin_irnt	-0.091767	0.0162218	-5.65703	1.63896e-08	2.61749e-07	8.87331e-05
Bilirubin_adjregion	USO1	Bilirubin_irnt	-0.091402	0.0161667	-5.65371	1.67077e-08	2.66045e-07	9.04553e-05
Bilirubin_adjregion	TNFRSF11B	Bilirubin_irnt	-0.0815494	0.0144364	-5.64886	1.71823e-08	2.728e-07	9.30249e-05
Bilirubin_adjregion	CCL7	Bilirubin_irnt	-0.0882414	0.015629	-5.646	1.74684e-08	2.76531e-07	9.45737e-05
Bilirubin_adjregion	TJAP1	Bilirubin_irnt	-0.091737	0.01626	-5.64189	1.78872e-08	2.82336e-07	9.68414e-05
Bilirubin_adjregion	LRPAP1	Bilirubin_irnt	-0.0896133	0.015888	-5.64031	1.80506e-08	2.84088e-07	9.77262e-05
Bilirubin_adjregion	RABEP2	Bilirubin_irnt	-0.0910471	0.0161518	-5.63696	1.84033e-08	2.88798e-07	9.96353e-05
Bilirubin_adjregion	TRIP11	Bilirubin_irnt	-0.0911892	0.0161862	-5.63376	1.87452e-08	2.92568e-07	0.000101486
Bilirubin_adjregion	SPTLC1	Bilirubin_irnt	-0.0917433	0.0162847	-5.6337	1.87516e-08	2.92568e-07	0.000101521
Bilirubin_adjregion	F11R	Bilirubin_irnt	-0.0909709	0.0161526	-5.63198	1.89385e-08	2.94635e-07	0.000102533
Bilirubin_adjregion	DMD	Bilirubin_irnt	-0.090575	0.016085	-5.63102	1.90431e-08	2.95327e-07	0.000103099
Bilirubin_adjregion	CA13	Bilirubin_irnt	-0.0901145	0.0160045	-5.63058	1.90921e-08	2.95327e-07	0.000103365
Bilirubin_adjregion	PYM1	Bilirubin_irnt	-0.090238	0.0160433	-5.62465	1.97549e-08	3.03859e-07	0.000106953
Bilirubin_adjregion	ABLIM3	Bilirubin_irnt	-0.0905817	0.0161044	-5.62464	1.97559e-08	3.03859e-07	0.000106958
Bilirubin_adjregion	FCN1	Bilirubin_irnt	-0.0904459	0.0160882	-5.62187	2.00723e-08	3.07851e-07	0.000108671
Bilirubin_adjregion	DIABLO	Bilirubin_irnt	-0.0892416	0.0158807	-5.61951	2.0347e-08	3.11182e-07	0.000110158
Bilirubin_adjregion	CTHRC1	Bilirubin_irnt	-0.0788548	0.0140359	-5.61809	2.05132e-08	3.12841e-07	0.000111059
Bilirubin_adjregion	SERPINB1	Bilirubin_irnt	-0.0906671	0.0161428	-5.61657	2.06928e-08	3.14693e-07	0.000112031
Bilirubin_adjregion	CASP7	Bilirubin_irnt	-0.0901454	0.0160654	-5.61114	2.13483e-08	3.2354e-07	0.00011558
Bilirubin_adjregion	VAMP8	Bilirubin_irnt	-0.0897896	0.0160049	-5.61014	2.14716e-08	3.2354e-07	0.000116247
Bilirubin_adjregion	DLG4	Bilirubin_irnt	-0.0901023	0.0160606	-5.61014	2.14718e-08	3.2354e-07	0.000116248
Bilirubin_adjregion	MITD1	Bilirubin_irnt	-0.0904754	0.0161281	-5.6098	2.15136e-08	3.2354e-07	0.000116475
Bilirubin_adjregion	EVI5	Bilirubin_irnt	-0.0908208	0.0162309	-5.59556	2.33419e-08	3.50063e-07	0.000126373
Bilirubin_adjregion	MESD	Bilirubin_irnt	-0.0902586	0.0161415	-5.59171	2.38617e-08	3.56112e-07	0.000129187
Bilirubin_adjregion	OAF	Bilirubin_irnt	-0.0881424	0.0157634	-5.5916	2.38767e-08	3.56112e-07	0.000129269
Bilirubin_adjregion	DPEP1	Bilirubin_irnt	0.0880954	0.0157638	5.58845	2.43112e-08	3.61577e-07	0.000131621
Bilirubin_adjregion	EHD4	Bilirubin_irnt	-0.0896823	0.0160491	-5.58798	2.43767e-08	3.61577e-07	0.000131976
Bilirubin_adjregion	NEK7	Bilirubin_irnt	-0.0882107	0.01579	-5.5865	2.45831e-08	3.63422e-07	0.000133093
Bilirubin_adjregion	TDRKH	Bilirubin_irnt	-0.0906065	0.0162199	-5.58613	2.46354e-08	3.63422e-07	0.000133376
Bilirubin_adjregion	PDLIM7	Bilirubin_irnt	-0.0889999	0.0159442	-5.58195	2.52312e-08	3.712e-07	0.000136602
Bilirubin_adjregion	SLITRK1	Bilirubin_irnt	0.0877095	0.0157159	5.58094	2.53766e-08	3.72116e-07	0.000137389
Bilirubin_adjregion	LAMA4	Bilirubin_irnt	-0.0889152	0.015933	-5.58057	2.54309e-08	3.72116e-07	0.000137683
Bilirubin_adjregion	CRHBP	Bilirubin_irnt	-0.0881635	0.0158051	-5.57818	2.57791e-08	3.76195e-07	0.000139568
Bilirubin_adjregion	AFAP1L2	Bilirubin_irnt	-0.0892332	0.0160007	-5.57682	2.59803e-08	3.78112e-07	0.000140658
Bilirubin_adjregion	CAMSAP1	Bilirubin_irnt	-0.0897857	0.0161014	-5.57626	2.60633e-08	3.78302e-07	0.000141107
Bilirubin_adjregion	SRC	Bilirubin_irnt	-0.0875528	0.0157169	-5.5706	2.69182e-08	3.89565e-07	0.000145735
Bilirubin_adjregion	EFNA1	Bilirubin_irnt	-0.0832894	0.0149539	-5.56975	2.70498e-08	3.89565e-07	0.000146448
Bilirubin_adjregion	ITGB1BP2	Bilirubin_irnt	-0.0888755	0.0159569	-5.56971	2.70551e-08	3.89565e-07	0.000146476
Bilirubin_adjregion	RNF149	Bilirubin_irnt	-0.0845242	0.0151925	-5.56353	2.80243e-08	4.01811e-07	0.000151724
Bilirubin_adjregion	LGALS3	Bilirubin_irnt	-0.084981	0.0152752	-5.56335	2.8054e-08	4.01811e-07	0.000151884
Bilirubin_adjregion	GORASP2	Bilirubin_irnt	-0.0894325	0.0160773	-5.56264	2.81668e-08	4.02362e-07	0.000152495
Bilirubin_adjregion	TOMM20	Bilirubin_irnt	-0.088852	0.01598	-5.56022	2.8558e-08	4.06489e-07	0.000154613
Bilirubin_adjregion	CBLN4	Bilirubin_irnt	0.0879642	0.0158211	5.55992	2.86059e-08	4.06489e-07	0.000154872
Bilirubin_adjregion	CD300E	Bilirubin_irnt	-0.0848332	0.0152703	-5.55545	2.93429e-08	4.15871e-07	0.000158863
Bilirubin_adjregion	GCC1	Bilirubin_irnt	-0.0896323	0.0161363	-5.55469	2.94692e-08	4.16569e-07	0.000159546
Bilirubin_adjregion	AFAP1L1	Bilirubin_irnt	-0.0820592	0.0147804	-5.55191	2.99392e-08	4.22111e-07	0.000162091
Bilirubin_adjregion	NUDT16	Bilirubin_irnt	-0.0888496	0.0160172	-5.54714	3.07607e-08	4.32567e-07	0.000166538
Bilirubin_adjregion	FABP5	Bilirubin_irnt	-0.0892142	0.0160846	-5.54657	3.08603e-08	4.32844e-07	0.000167078
Bilirubin_adjregion	PPP1R12A	Bilirubin_irnt	-0.0898049	0.0161963	-5.54479	3.11745e-08	4.36121e-07	0.000168779
Bilirubin_adjregion	SKAP2	Bilirubin_irnt	-0.0879503	0.0158881	-5.5356	3.28421e-08	4.58265e-07	0.000177807
Bilirubin_adjregion	SSC5D	Bilirubin_irnt	-0.0841723	0.0152103	-5.53391	3.31589e-08	4.61497e-07	0.000179522
Bilirubin_adjregion	EIF4G1	Bilirubin_irnt	-0.0897328	0.0162182	-5.53284	3.33587e-08	4.63087e-07	0.000180604
Bilirubin_adjregion	CCL17	Bilirubin_irnt	-0.088114	0.0159326	-5.53042	3.38198e-08	4.68288e-07	0.000183101
Bilirubin_adjregion	APP	Bilirubin_irnt	-0.0866646	0.0156874	-5.52448	3.49756e-08	4.82085e-07	0.000189358
Bilirubin_adjregion	MRTFA	Bilirubin_irnt	-0.089721	0.0162409	-5.52439	3.49944e-08	4.82085e-07	0.00018946
Bilirubin_adjregion	MAX	Bilirubin_irnt	-0.0889815	0.0161241	-5.51853	3.6173e-08	4.97057e-07	0.000195841
Bilirubin_adjregion	TBCC	Bilirubin_irnt	-0.0884693	0.0160573	-5.50961	3.80394e-08	5.20114e-07	0.000205945
Bilirubin_adjregion	GRN	Bilirubin_irnt	-0.0890825	0.0161686	-5.5096	3.8043e-08	5.20114e-07	0.000205965
Bilirubin_adjregion	SASH3	Bilirubin_irnt	-0.0861147	0.0156322	-5.50879	3.82159e-08	5.20693e-07	0.000206901
Bilirubin_adjregion	FXN	Bilirubin_irnt	-0.0875674	0.0158968	-5.50851	3.82778e-08	5.20693e-07	0.000207236
Bilirubin_adjregion	DBNL	Bilirubin_irnt	-0.0887759	0.0161383	-5.50093	3.9949e-08	5.42065e-07	0.000216284
Bilirubin_adjregion	APPL2	Bilirubin_irnt	-0.0872252	0.0158669	-5.4973	4.07735e-08	5.51405e-07	0.000220748
Bilirubin_adjregion	TWF2	Bilirubin_irnt	-0.0889057	0.0161747	-5.4966	4.09344e-08	5.51405e-07	0.000221619
Bilirubin_adjregion	NCK2	Bilirubin_irnt	-0.0883621	0.0160759	-5.49656	4.09429e-08	5.51405e-07	0.000221665
Bilirubin_adjregion	BIN2	Bilirubin_irnt	-0.0880688	0.016035	-5.49229	4.19395e-08	5.63425e-07	0.00022706
Bilirubin_adjregion	AHSP	Bilirubin_irnt	0.0844691	0.0153906	5.48836	4.28762e-08	5.7379e-07	0.000232132
Bilirubin_adjregion	VAV3	Bilirubin_irnt	-0.0879587	0.016027	-5.48817	4.29229e-08	5.7379e-07	0.000232385
Bilirubin_adjregion	GRAP2	Bilirubin_irnt	-0.0880088	0.0160485	-5.48391	4.39604e-08	5.86029e-07	0.000238001
Bilirubin_adjregion	GGA3	Bilirubin_irnt	-0.0886293	0.0161628	-5.48353	4.4055e-08	5.86029e-07	0.000238514
Bilirubin_adjregion	MAVS	Bilirubin_irnt	-0.0871935	0.0159081	-5.48107	4.46693e-08	5.92744e-07	0.000241839
Bilirubin_adjregion	SOWAHC	Bilirubin_irnt	-0.0787846	0.0143761	-5.48024	4.48762e-08	5.94034e-07	0.00024296
Bilirubin_adjregion	CSTB	Bilirubin_irnt	-0.0840755	0.015345	-5.479	4.51899e-08	5.96727e-07	0.000244658
Bilirubin_adjregion	EREG	Bilirubin_irnt	-0.086887	0.0158603	-5.47826	4.53786e-08	5.97737e-07	0.00024568
Bilirubin_adjregion	EPHA2	Bilirubin_irnt	-0.0802862	0.0146566	-5.47783	4.54872e-08	5.97737e-07	0.000246268
Bilirubin_adjregion	PPP1R14A	Bilirubin_irnt	-0.0889673	0.0162565	-5.47272	4.68103e-08	6.13635e-07	0.000253431
Bilirubin_adjregion	MECR	Bilirubin_irnt	-0.0868174	0.0158662	-5.47185	4.704e-08	6.14646e-07	0.000254675
Bilirubin_adjregion	ATRAID	Bilirubin_irnt	-0.0842991	0.0154068	-5.47157	4.71146e-08	6.14646e-07	0.000255078
Bilirubin_adjregion	MARS1	Bilirubin_irnt	-0.0888941	0.0162546	-5.46887	4.78327e-08	6.22515e-07	0.000258966
Bilirubin_adjregion	CPXM1	Bilirubin_irnt	-0.0869925	0.0159155	-5.46591	4.86311e-08	6.31389e-07	0.000263289
Bilirubin_adjregion	PPP1R2	Bilirubin_irnt	-0.0882205	0.0161607	-5.45896	5.0559e-08	6.54848e-07	0.000273726
Bilirubin_adjregion	SAMD9L	Bilirubin_irnt	-0.0874708	0.0160715	-5.44259	5.54011e-08	7.1585e-07	0.000299941
Bilirubin_adjregion	OSCAR	Bilirubin_irnt	-0.0856555	0.0157652	-5.43318	5.83821e-08	7.52573e-07	0.000316081
Bilirubin_adjregion	HAVCR1	Bilirubin_irnt	-0.0731588	0.0134687	-5.43174	5.88519e-08	7.56827e-07	0.000318624
Bilirubin_adjregion	ATG16L1	Bilirubin_irnt	-0.0874661	0.0161045	-5.43117	5.90417e-08	7.57469e-07	0.000319652
Bilirubin_adjregion	EFEMP1	Bilirubin_irnt	-0.0727959	0.0134102	-5.42838	5.99642e-08	7.67485e-07	0.000324646
Bilirubin_adjregion	HSDL2	Bilirubin_irnt	-0.086892	0.0160185	-5.42446	6.12847e-08	7.82536e-07	0.000331795
Bilirubin_adjregion	SPAG9	Bilirubin_irnt	-0.0867288	0.0160166	-5.41494	6.46142e-08	8.23108e-07	0.000349821
Bilirubin_adjregion	SERPINB6	Bilirubin_irnt	-0.0884391	0.0163431	-5.41141	6.58949e-08	8.37453e-07	0.000356755
Bilirubin_adjregion	AMBP	Bilirubin_irnt	-0.0728611	0.0134711	-5.40868	6.6897e-08	8.48198e-07	0.00036218
Bilirubin_adjregion	PLA2G4A	Bilirubin_irnt	-0.0868634	0.0160726	-5.40445	6.84842e-08	8.66293e-07	0.000370774
Bilirubin_adjregion	GRIPAP1	Bilirubin_irnt	-0.0872935	0.0161549	-5.40352	6.88397e-08	8.6876e-07	0.000372698
Bilirubin_adjregion	LYSMD1	Bilirubin_irnt	-0.0870623	0.0161174	-5.40175	6.95177e-08	8.75276e-07	0.000376369
Bilirubin_adjregion	CEP85	Bilirubin_irnt	-0.0873884	0.0161984	-5.39487	7.22148e-08	9.07126e-07	0.000390971
Bilirubin_adjregion	PPIB	Bilirubin_irnt	-0.0870841	0.0161443	-5.39412	7.25159e-08	9.08798e-07	0.000392601
Bilirubin_adjregion	RBPMS2	Bilirubin_irnt	-0.0855531	0.0158637	-5.393	7.29693e-08	9.12369e-07	0.000395056
Bilirubin_adjregion	TRMT10C	Bilirubin_irnt	-0.0864532	0.0160332	-5.39213	7.33193e-08	9.14632e-07	0.00039695
Bilirubin_adjregion	RAB11FIP3	Bilirubin_irnt	-0.0867332	0.0160954	-5.3887	7.47235e-08	9.30007e-07	0.000404553
Bilirubin_adjregion	ARHGAP35	Bilirubin_irnt	-0.0874893	0.0162439	-5.38596	7.58613e-08	9.42002e-07	0.000410713
Bilirubin_adjregion	BAX	Bilirubin_irnt	-0.085507	0.0158794	-5.38477	7.63608e-08	9.46035e-07	0.000413417
Bilirubin_adjregion	UPF3B	Bilirubin_irnt	-0.0862745	0.0160278	-5.3828	7.71961e-08	9.542e-07	0.00041794
Bilirubin_adjregion	SPOCK1	Bilirubin_irnt	0.0861838	0.0160152	5.38136	7.78131e-08	9.59636e-07	0.00042128
Bilirubin_adjregion	CIRBP	Bilirubin_irnt	-0.0870292	0.0162157	-5.36699	8.4231e-08	1.03642e-06	0.000456026
Bilirubin_adjregion	RNASE1	Bilirubin_irnt	-0.0720318	0.0134383	-5.36019	8.74396e-08	1.07346e-06	0.000473398
Bilirubin_adjregion	LETM1	Bilirubin_irnt	-0.0851701	0.0158915	-5.35947	8.77883e-08	1.07531e-06	0.000475286
Bilirubin_adjregion	PDAP1	Bilirubin_irnt	-0.0860262	0.0160554	-5.35809	8.84547e-08	1.08102e-06	0.000478894
Bilirubin_adjregion	PAMR1	Bilirubin_irnt	-0.0872088	0.0162798	-5.35687	8.90495e-08	1.08584e-06	0.000482114
Bilirubin_adjregion	VASP	Bilirubin_irnt	-0.0864432	0.0161469	-5.35354	9.06938e-08	1.10341e-06	0.000491016
Bilirubin_adjregion	MMP7	Bilirubin_irnt	-0.0777348	0.014532	-5.34923	9.28683e-08	1.12733e-06	0.000502789
Bilirubin_adjregion	STEAP1	Bilirubin_irnt	-0.0834521	0.0156175	-5.34351	9.58269e-08	1.16064e-06	0.000518807
Bilirubin_adjregion	PUDP	Bilirubin_irnt	-0.0760455	0.0142498	-5.33661	9.95216e-08	1.2027e-06	0.00053881
Bilirubin_adjregion	SERPINF1	Bilirubin_irnt	-0.0858564	0.0161354	-5.321	1.08393e-07	1.30699e-06	0.000586839
Bilirubin_adjregion	EGF	Bilirubin_irnt	-0.0850908	0.0159938	-5.32025	1.08834e-07	1.30768e-06	0.000589227
Bilirubin_adjregion	TNFSF14	Bilirubin_irnt	-0.0822995	0.0154696	-5.32008	1.08933e-07	1.30768e-06	0.000589763
Bilirubin_adjregion	BLTP3B	Bilirubin_irnt	-0.0837469	0.0157516	-5.31671	1.10956e-07	1.32902e-06	0.000600717
Bilirubin_adjregion	STX8	Bilirubin_irnt	-0.0848731	0.0159673	-5.31542	1.1174e-07	1.33546e-06	0.000604963
Bilirubin_adjregion	TXNDC9	Bilirubin_irnt	-0.0853387	0.0160667	-5.31151	1.14151e-07	1.36102e-06	0.000618014
Bilirubin_adjregion	PPP1R18	Bilirubin_irnt	-0.0842838	0.0158693	-5.31114	1.14382e-07	1.36102e-06	0.000619266
Bilirubin_adjregion	SIL1	Bilirubin_irnt	-0.0843719	0.0158964	-5.30761	1.16604e-07	1.38441e-06	0.000631292
Bilirubin_adjregion	TYW5	Bilirubin_irnt	-0.0860697	0.0162215	-5.30592	1.17686e-07	1.3942e-06	0.000637151
Bilirubin_adjregion	CORO1A	Bilirubin_irnt	-0.0860577	0.0162272	-5.3033	1.19373e-07	1.4111e-06	0.000646283
Bilirubin_adjregion	FCAMR	Bilirubin_irnt	-0.0829972	0.0156532	-5.30224	1.20066e-07	1.41231e-06	0.00065004
Bilirubin_adjregion	APLP1	Bilirubin_irnt	0.0826078	0.0155804	5.30204	1.20193e-07	1.41231e-06	0.000650727
Bilirubin_adjregion	PRTFDC1	Bilirubin_irnt	-0.0851761	0.0160651	-5.30195	1.20258e-07	1.41231e-06	0.000651075
Bilirubin_adjregion	SCLT1	Bilirubin_irnt	-0.0853216	0.0161	-5.29946	1.21893e-07	1.42841e-06	0.000659926
Bilirubin_adjregion	TBCB	Bilirubin_irnt	-0.0854895	0.0161388	-5.29714	1.23445e-07	1.44132e-06	0.000668331
Bilirubin_adjregion	UFD1	Bilirubin_irnt	-0.0849417	0.0160358	-5.29702	1.23526e-07	1.44132e-06	0.000668771
Bilirubin_adjregion	SUSD4	Bilirubin_irnt	-0.0820521	0.0154974	-5.29458	1.25174e-07	1.4574e-06	0.000677692
Bilirubin_adjregion	CLU	Bilirubin_irnt	-0.0848333	0.0160241	-5.29411	1.25495e-07	1.458e-06	0.000679428
Bilirubin_adjregion	DLL1	Bilirubin_irnt	-0.0821977	0.0155435	-5.28823	1.29569e-07	1.50211e-06	0.000701487
Bilirubin_adjregion	STRN	Bilirubin_irnt	-0.0860903	0.0162809	-5.2878	1.29869e-07	1.50237e-06	0.00070311
Bilirubin_adjregion	PRSS8	Bilirubin_irnt	-0.0804165	0.0152158	-5.28506	1.3182e-07	1.51937e-06	0.000713675
Bilirubin_adjregion	SNCG	Bilirubin_irnt	-0.0773566	0.0146382	-5.28457	1.32169e-07	1.51937e-06	0.000715564
Bilirubin_adjregion	SCGN	Bilirubin_irnt	-0.0805798	0.0152482	-5.28455	1.3218e-07	1.51937e-06	0.000715622
Bilirubin_adjregion	TCN2	Bilirubin_irnt	-0.0860239	0.0162852	-5.28235	1.33773e-07	1.53443e-06	0.000724249
Bilirubin_adjregion	NPTXR	Bilirubin_irnt	0.0837689	0.0158635	5.2806	1.35049e-07	1.54578e-06	0.000731155
Bilirubin_adjregion	ADD2	Bilirubin_irnt	0.0804279	0.0152333	5.27973	1.35682e-07	1.54975e-06	0.000734584
Bilirubin_adjregion	SLC27A4	Bilirubin_irnt	-0.0856306	0.0162212	-5.27892	1.36283e-07	1.55334e-06	0.000737838
Bilirubin_adjregion	DCP1B	Bilirubin_irnt	-0.0846302	0.0160423	-5.27542	1.38889e-07	1.57972e-06	0.000751947
Bilirubin_adjregion	NECTIN4	Bilirubin_irnt	-0.0862177	0.0163563	-5.27121	1.42096e-07	1.60971e-06	0.000769309
Bilirubin_adjregion	CENATAC	Bilirubin_irnt	-0.0866752	0.0164432	-5.27118	1.4212e-07	1.60971e-06	0.00076944
Bilirubin_adjregion	CASP2	Bilirubin_irnt	-0.085191	0.0161698	-5.26853	1.4417e-07	1.62951e-06	0.000780535
Bilirubin_adjregion	ADAM12	Bilirubin_irnt	-0.0845389	0.0160705	-5.26049	1.50581e-07	1.69843e-06	0.000815244
Bilirubin_adjregion	BCL2L1	Bilirubin_irnt	-0.084411	0.0160533	-5.25818	1.52474e-07	1.7162e-06	0.000825492
Bilirubin_adjregion	AP1AR	Bilirubin_irnt	-0.083877	0.0159702	-5.2521	1.57561e-07	1.76979e-06	0.000853038
Bilirubin_adjregion	CCL18	Bilirubin_irnt	-0.0811802	0.0154579	-5.25171	1.57895e-07	1.76987e-06	0.000854845
Bilirubin_adjregion	PTGES2	Bilirubin_irnt	-0.0838968	0.0159791	-5.25041	1.59003e-07	1.7786e-06	0.000860843
Bilirubin_adjregion	CRH	Bilirubin_irnt	0.0828898	0.0158117	5.24231	1.66102e-07	1.85418e-06	0.000899275
Bilirubin_adjregion	CA6	Bilirubin_irnt	0.0781976	0.0149322	5.23684	1.71064e-07	1.90564e-06	0.000926141
Bilirubin_adjregion	BSG	Bilirubin_irnt	-0.0805927	0.0153988	-5.23369	1.73992e-07	1.93427e-06	0.000941991
Bilirubin_adjregion	DCTN6	Bilirubin_irnt	-0.0841018	0.0160709	-5.23317	1.74473e-07	1.93565e-06	0.000944597
Bilirubin_adjregion	ASS1	Bilirubin_irnt	0.0808988	0.0154601	5.23275	1.74868e-07	1.93606e-06	0.000946734
Bilirubin_adjregion	CCN5	Bilirubin_irnt	-0.0751042	0.0143966	-5.21682	1.90492e-07	2.10474e-06	0.00103132
Bilirubin_adjregion	GNPDA1	Bilirubin_irnt	0.0837531	0.0160564	5.21618	1.91141e-07	2.10761e-06	0.00103484
Bilirubin_adjregion	AZI2	Bilirubin_irnt	-0.0844775	0.0161995	-5.21482	1.92545e-07	2.11878e-06	0.00104244
Bilirubin_adjregion	LTBP3	Bilirubin_irnt	-0.0810399	0.0155466	-5.21269	1.94752e-07	2.13872e-06	0.00105439
Bilirubin_adjregion	AP3S2	Bilirubin_irnt	-0.0836485	0.0160551	-5.21009	1.97489e-07	2.16439e-06	0.00106921
Bilirubin_adjregion	IFI30	Bilirubin_irnt	-0.0782817	0.0150273	-5.20931	1.98315e-07	2.16758e-06	0.00107368
Bilirubin_adjregion	LIG3	Bilirubin_irnt	-0.0838027	0.0160879	-5.20906	1.98582e-07	2.16758e-06	0.00107512
Bilirubin_adjregion	FAM83F	Bilirubin_irnt	0.0824383	0.0158453	5.20271	2.05441e-07	2.23794e-06	0.00111226
Bilirubin_adjregion	UMOD	Bilirubin_irnt	0.0826201	0.0159263	5.18765	2.22659e-07	2.42064e-06	0.00120548
Bilirubin_adjregion	SNAP23	Bilirubin_irnt	-0.0832271	0.0160593	-5.18249	2.28868e-07	2.48315e-06	0.00123909
Bilirubin_adjregion	RILPL2	Bilirubin_irnt	-0.0834195	0.0161084	-5.17863	2.33622e-07	2.52966e-06	0.00126483
Bilirubin_adjregion	AHNAK	Bilirubin_irnt	-0.0810083	0.0156524	-5.17546	2.37598e-07	2.56758e-06	0.00128636
Bilirubin_adjregion	CNPY4	Bilirubin_irnt	-0.0837345	0.0161824	-5.17442	2.38918e-07	2.5767e-06	0.0012935
Bilirubin_adjregion	LATS1	Bilirubin_irnt	-0.0832935	0.0161028	-5.1726	2.41251e-07	2.59668e-06	0.00130613
Bilirubin_adjregion	PLXNB3	Bilirubin_irnt	-0.0832515	0.0161088	-5.16808	2.47118e-07	2.65455e-06	0.00133789
Bilirubin_adjregion	MINK1	Bilirubin_irnt	-0.0825461	0.0159807	-5.16536	2.50711e-07	2.68393e-06	0.00135735
Bilirubin_adjregion	NRGN	Bilirubin_irnt	-0.0836755	0.0162011	-5.16481	2.5145e-07	2.68393e-06	0.00136135
Bilirubin_adjregion	ANKZF1	Bilirubin_irnt	-0.0835426	0.0161755	-5.16478	2.51493e-07	2.68393e-06	0.00136158
Bilirubin_adjregion	CST7	Bilirubin_irnt	-0.0827423	0.0160217	-5.16438	2.52019e-07	2.68393e-06	0.00136443
Bilirubin_adjregion	CAPRIN1	Bilirubin_irnt	-0.0842685	0.016318	-5.16415	2.52331e-07	2.68393e-06	0.00136612
Bilirubin_adjregion	MPRIP	Bilirubin_irnt	-0.0838543	0.016243	-5.1625	2.54556e-07	2.70229e-06	0.00137817
Bilirubin_adjregion	TIMM10	Bilirubin_irnt	-0.0826968	0.0160423	-5.15493	2.64992e-07	2.80757e-06	0.00143467
Bilirubin_adjregion	CHMP6	Bilirubin_irnt	-0.0827223	0.0160542	-5.1527	2.68137e-07	2.83314e-06	0.00145169
Bilirubin_adjregion	PDE5A	Bilirubin_irnt	-0.0842782	0.0163568	-5.15248	2.68453e-07	2.83314e-06	0.0014534
Bilirubin_adjregion	CRKL	Bilirubin_irnt	-0.0829252	0.0161144	-5.14603	2.77791e-07	2.926e-06	0.00150396
Bilirubin_adjregion	DAB2	Bilirubin_irnt	-0.0829213	0.0161168	-5.14502	2.79275e-07	2.93592e-06	0.001512
Bilirubin_adjregion	ASAH1	Bilirubin_irnt	-0.0827191	0.0160818	-5.14364	2.81317e-07	2.95165e-06	0.00152305
Bilirubin_adjregion	RELT	Bilirubin_irnt	-0.0749884	0.0145835	-5.142	2.83782e-07	2.97176e-06	0.0015364
Bilirubin_adjregion	REG3A	Bilirubin_irnt	-0.0757294	0.0147311	-5.14079	2.85593e-07	2.98494e-06	0.0015462
Bilirubin_adjregion	ALK	Bilirubin_irnt	0.0838716	0.0163228	5.1383	2.89388e-07	3.01878e-06	0.00156675
Bilirubin_adjregion	DNM1	Bilirubin_irnt	-0.083079	0.0161927	-5.13063	3.01356e-07	3.13758e-06	0.00163154
Bilirubin_adjregion	C16orf86	Bilirubin_irnt	-0.0835099	0.0162829	-5.12869	3.04451e-07	3.16178e-06	0.0016483
Bilirubin_adjregion	ASCC1	Bilirubin_irnt	-0.0828301	0.0161511	-5.12845	3.04849e-07	3.16178e-06	0.00165045
Bilirubin_adjregion	COMMD1	Bilirubin_irnt	-0.0826711	0.0161225	-5.12768	3.06087e-07	3.16855e-06	0.00165715
Bilirubin_adjregion	SYK	Bilirubin_irnt	-0.0820113	0.0159983	-5.12625	3.08411e-07	3.18652e-06	0.00166973
Bilirubin_adjregion	SEMA4D	Bilirubin_irnt	-0.0817476	0.0159605	-5.12186	3.15622e-07	3.25482e-06	0.00170878
Bilirubin_adjregion	GBP4	Bilirubin_irnt	-0.0817033	0.0159638	-5.11802	3.2208e-07	3.31509e-06	0.00174374
Bilirubin_adjregion	CASP3	Bilirubin_irnt	-0.0822389	0.0160865	-5.11231	3.31913e-07	3.40982e-06	0.00179698
Bilirubin_adjregion	LILRA3	Bilirubin_irnt	-0.0816432	0.0159727	-5.11144	3.33438e-07	3.419e-06	0.00180523
Bilirubin_adjregion	UBE2L6	Bilirubin_irnt	-0.0814908	0.015953	-5.10817	3.39227e-07	3.46878e-06	0.00183658
Bilirubin_adjregion	CNST	Bilirubin_irnt	-0.0819206	0.0160378	-5.10797	3.39574e-07	3.46878e-06	0.00183845
Bilirubin_adjregion	PCSK9	Bilirubin_irnt	-0.0777499	0.0152268	-5.10614	3.42864e-07	3.4958e-06	0.00185627
Bilirubin_adjregion	LGALS4	Bilirubin_irnt	-0.0716216	0.0140382	-5.10189	3.50605e-07	3.568e-06	0.00189818
Bilirubin_adjregion	OSM	Bilirubin_irnt	-0.0799558	0.0156807	-5.09901	3.55957e-07	3.61471e-06	0.00192715
Bilirubin_adjregion	EML4	Bilirubin_irnt	-0.0829664	0.0162721	-5.0987	3.5653e-07	3.61471e-06	0.00193025
Bilirubin_adjregion	COX6B1	Bilirubin_irnt	-0.0808431	0.0158762	-5.09209	3.69108e-07	3.73524e-06	0.00199835
Bilirubin_adjregion	GPRIN3	Bilirubin_irnt	-0.0804758	0.0158053	-5.0917	3.69868e-07	3.73594e-06	0.00200247
Bilirubin_adjregion	CMC1	Bilirubin_irnt	-0.0813816	0.0159859	-5.09083	3.71557e-07	3.74601e-06	0.00201161
Bilirubin_adjregion	STK4	Bilirubin_irnt	-0.0817777	0.0160672	-5.08971	3.73747e-07	3.76109e-06	0.00202347
Bilirubin_adjregion	NCAM1	Bilirubin_irnt	0.0780399	0.0153341	5.08929	3.74572e-07	3.7624e-06	0.00202793
Bilirubin_adjregion	IL19	Bilirubin_irnt	-0.0818475	0.0160956	-5.08508	3.8293e-07	3.83923e-06	0.00207318
Bilirubin_adjregion	PSTPIP2	Bilirubin_irnt	-0.0824305	0.0162114	-5.08473	3.83639e-07	3.83923e-06	0.00207702
Bilirubin_adjregion	MTDH	Bilirubin_irnt	-0.0822826	0.0161836	-5.08431	3.84468e-07	3.84043e-06	0.00208151
Bilirubin_adjregion	CPE	Bilirubin_irnt	0.0802311	0.0157883	5.0817	3.89772e-07	3.87952e-06	0.00211022
Bilirubin_adjregion	MPIG6B	Bilirubin_irnt	-0.0806666	0.0158747	-5.08145	3.90276e-07	3.87952e-06	0.00211296
Bilirubin_adjregion	YTHDF3	Bilirubin_irnt	-0.0810489	0.0159503	-5.08133	3.90531e-07	3.87952e-06	0.00211434
Bilirubin_adjregion	NUMB	Bilirubin_irnt	-0.0810082	0.0159461	-5.08013	3.92981e-07	3.8967e-06	0.0021276
Bilirubin_adjregion	TIMD4	Bilirubin_irnt	-0.0810186	0.0159538	-5.07832	3.96724e-07	3.92662e-06	0.00214786
Bilirubin_adjregion	AGR3	Bilirubin_irnt	-0.0791146	0.0155888	-5.07511	4.03442e-07	3.98584e-06	0.00218424
Bilirubin_adjregion	CD99	Bilirubin_irnt	-0.0698646	0.0137693	-5.07395	4.05894e-07	4.00275e-06	0.00219751
Bilirubin_adjregion	VPS53	Bilirubin_irnt	-0.0820186	0.0161659	-5.07355	4.06742e-07	4.00382e-06	0.0022021
Bilirubin_adjregion	MAP2K6	Bilirubin_irnt	-0.0795964	0.0157053	-5.06814	4.18397e-07	4.11033e-06	0.0022652
Bilirubin_adjregion	DPP7	Bilirubin_irnt	-0.0812956	0.0160415	-5.06783	4.19081e-07	4.11033e-06	0.0022689
Bilirubin_adjregion	KEL	Bilirubin_irnt	0.0745528	0.014723	5.06368	4.28259e-07	4.18573e-06	0.00231859
Bilirubin_adjregion	ZFAND6	Bilirubin_irnt	-0.0808322	0.0159632	-5.06365	4.28314e-07	4.18573e-06	0.00231889
Bilirubin_adjregion	VASN	Bilirubin_irnt	-0.080596	0.0159247	-5.06106	4.34151e-07	4.23512e-06	0.00235049
Bilirubin_adjregion	TPD52L2	Bilirubin_irnt	-0.080932	0.0159965	-5.05934	4.3805e-07	4.26547e-06	0.0023716
Bilirubin_adjregion	PRXL2B	Bilirubin_irnt	-0.081641	0.0161536	-5.05406	4.50282e-07	4.37671e-06	0.00243783
Bilirubin_adjregion	CNN2	Bilirubin_irnt	-0.0812703	0.0160878	-5.05166	4.55929e-07	4.42365e-06	0.0024684
Bilirubin_adjregion	EIF4H	Bilirubin_irnt	-0.0812814	0.0160984	-5.04903	4.62231e-07	4.47678e-06	0.00250252
Bilirubin_adjregion	DNAJB14	Bilirubin_irnt	-0.0809854	0.0160461	-5.04704	4.67025e-07	4.51513e-06	0.00252847
Bilirubin_adjregion	TREML1	Bilirubin_irnt	-0.0808284	0.0160179	-5.04614	4.69213e-07	4.5282e-06	0.00254032
Bilirubin_adjregion	OSMR	Bilirubin_irnt	-0.0775887	0.0153869	-5.04252	4.78144e-07	4.60234e-06	0.00258867
Bilirubin_adjregion	MTHFSD	Bilirubin_irnt	-0.0817302	0.0162088	-5.04234	4.78596e-07	4.60234e-06	0.00259112
Bilirubin_adjregion	PPP1R2B	Bilirubin_irnt	-0.0813054	0.0161301	-5.04059	4.82966e-07	4.63613e-06	0.00261478
Bilirubin_adjregion	EFCC1	Bilirubin_irnt	-0.0803566	0.0159433	-5.04015	4.84068e-07	4.63849e-06	0.00262075
Bilirubin_adjregion	IL18	Bilirubin_irnt	-0.0776632	0.0154173	-5.03741	4.90996e-07	4.68882e-06	0.00265825
Bilirubin_adjregion	SMTN	Bilirubin_irnt	-0.0779876	0.0154817	-5.03739	4.91053e-07	4.68882e-06	0.00265856
Bilirubin_adjregion	TNFRSF10C	Bilirubin_irnt	-0.0811223	0.0161096	-5.03566	4.95495e-07	4.7229e-06	0.00268261
Bilirubin_adjregion	MYH9	Bilirubin_irnt	-0.0812545	0.0161372	-5.03522	4.96604e-07	4.72516e-06	0.00268862
Bilirubin_adjregion	GMFG	Bilirubin_irnt	-0.0802174	0.0159455	-5.03072	5.08353e-07	4.82846e-06	0.00275222
Bilirubin_adjregion	CNRIP1	Bilirubin_irnt	0.0787395	0.0156549	5.02969	5.11062e-07	4.84569e-06	0.00276689
Bilirubin_adjregion	ERBB3	Bilirubin_irnt	-0.0778716	0.0154856	-5.02866	5.13818e-07	4.8633e-06	0.00278181
Bilirubin_adjregion	WFDC2	Bilirubin_irnt	-0.0669313	0.0133112	-5.02818	5.15074e-07	4.86668e-06	0.00278861
Bilirubin_adjregion	LAMP3	Bilirubin_irnt	-0.0754329	0.0150093	-5.02576	5.21591e-07	4.91967e-06	0.0028239
Bilirubin_adjregion	LCP2	Bilirubin_irnt	-0.0807575	0.0160705	-5.02521	5.23074e-07	4.91967e-06	0.00283192
Bilirubin_adjregion	TXLNA	Bilirubin_irnt	-0.0808594	0.0160912	-5.02509	5.23408e-07	4.91967e-06	0.00283373
Bilirubin_adjregion	XIAP	Bilirubin_irnt	-0.0810165	0.0161429	-5.01871	5.40971e-07	5.07403e-06	0.00292882
Bilirubin_adjregion	CSF3	Bilirubin_irnt	-0.0778447	0.0155127	-5.01814	5.42584e-07	5.07403e-06	0.00293755
Bilirubin_adjregion	PYY	Bilirubin_irnt	-0.0785629	0.0156559	-5.01812	5.42642e-07	5.07403e-06	0.00293786
Bilirubin_adjregion	SV2A	Bilirubin_irnt	-0.080614	0.0160863	-5.01134	5.6199e-07	5.24588e-06	0.00304261
Bilirubin_adjregion	COPZ1	Bilirubin_irnt	-0.0815681	0.0162802	-5.01026	5.65142e-07	5.26623e-06	0.00305968
Bilirubin_adjregion	FAF2	Bilirubin_irnt	-0.0798654	0.0159534	-5.00615	5.7725e-07	5.36982e-06	0.00312523
Bilirubin_adjregion	INHBC	Bilirubin_irnt	-0.0821131	0.0164212	-5.00042	5.94572e-07	5.52146e-06	0.00321901
Bilirubin_adjregion	MMP12	Bilirubin_irnt	-0.0732469	0.0146764	-4.99081	6.2476e-07	5.79186e-06	0.00338245
Bilirubin_adjregion	SPART	Bilirubin_irnt	-0.0808099	0.016195	-4.98982	6.27962e-07	5.80951e-06	0.00339979
Bilirubin_adjregion	GYS1	Bilirubin_irnt	-0.0807681	0.0161874	-4.98956	6.28809e-07	5.80951e-06	0.00340437
Bilirubin_adjregion	MFAP5	Bilirubin_irnt	-0.0784873	0.0157429	-4.98556	6.41874e-07	5.92011e-06	0.00347511
Bilirubin_adjregion	IFT20	Bilirubin_irnt	-0.0808554	0.016224	-4.98369	6.48087e-07	5.96725e-06	0.00350875
Bilirubin_adjregion	ARHGAP45	Bilirubin_irnt	-0.0808176	0.0162263	-4.98064	6.58316e-07	6.05114e-06	0.00356412
Bilirubin_adjregion	ANG	Bilirubin_irnt	-0.078443	0.015753	-4.97955	6.61999e-07	6.07468e-06	0.00358406
Bilirubin_adjregion	CLPP	Bilirubin_irnt	-0.0789939	0.0158748	-4.97604	6.74044e-07	6.17474e-06	0.00364927
Bilirubin_adjregion	TREML2	Bilirubin_irnt	-0.0790695	0.0158925	-4.97526	6.76754e-07	6.1891e-06	0.00366395
Bilirubin_adjregion	DEFB4A_DEFB4B	Bilirubin_irnt	-0.0794152	0.0159826	-4.96887	6.99317e-07	6.38466e-06	0.0037861
Bilirubin_adjregion	PKLR	Bilirubin_irnt	0.0794914	0.016	4.96822	7.01662e-07	6.39528e-06	0.0037988
Bilirubin_adjregion	PALM	Bilirubin_irnt	-0.0780697	0.0157212	-4.96589	7.10063e-07	6.46097e-06	0.00384428
Bilirubin_adjregion	KIAA0513	Bilirubin_irnt	-0.0790586	0.0159235	-4.9649	7.13675e-07	6.48295e-06	0.00386384
Bilirubin_adjregion	PDCD6	Bilirubin_irnt	-0.0797391	0.0160632	-4.9641	7.16606e-07	6.49338e-06	0.00387971
Bilirubin_adjregion	BTN2A1	Bilirubin_irnt	-0.0763322	0.0153773	-4.96394	7.17223e-07	6.49338e-06	0.00388304
Bilirubin_adjregion	BPI	Bilirubin_irnt	-0.0791387	0.0159519	-4.96109	7.2775e-07	6.57769e-06	0.00394004
Bilirubin_adjregion	PPP1R9B	Bilirubin_irnt	-0.0804153	0.0162156	-4.95914	7.35045e-07	6.63256e-06	0.00397953
Bilirubin_adjregion	CTIF	Bilirubin_irnt	-0.0795754	0.0160502	-4.9579	7.39719e-07	6.65405e-06	0.00400484
Bilirubin_adjregion	MAP3K5	Bilirubin_irnt	-0.0798929	0.0161153	-4.95757	7.40979e-07	6.65405e-06	0.00401166
Bilirubin_adjregion	CDC42BPB	Bilirubin_irnt	-0.0797123	0.016079	-4.95753	7.41114e-07	6.65405e-06	0.00401239
Bilirubin_adjregion	ITGA5	Bilirubin_irnt	-0.0778876	0.0157157	-4.95605	7.46765e-07	6.69368e-06	0.00404299
Bilirubin_adjregion	SCRIB	Bilirubin_irnt	-0.0795424	0.0160557	-4.95414	7.5409e-07	6.74817e-06	0.00408264
Bilirubin_adjregion	SPA17	Bilirubin_irnt	-0.0777256	0.0156938	-4.95265	7.59879e-07	6.78875e-06	0.00411398
Bilirubin_adjregion	ADSL	Bilirubin_irnt	0.0750806	0.015163	4.95158	7.64041e-07	6.81469e-06	0.00413652
Bilirubin_adjregion	CXCL13	Bilirubin_irnt	-0.0810095	0.0163627	-4.95085	7.66869e-07	6.82866e-06	0.00415183
Bilirubin_adjregion	AAGAB	Bilirubin_irnt	-0.0800893	0.0161838	-4.94874	7.75206e-07	6.88555e-06	0.00419697
Bilirubin_adjregion	PDLIM1	Bilirubin_irnt	-0.0802596	0.0162195	-4.94834	7.76798e-07	6.88555e-06	0.00420559
Bilirubin_adjregion	SMPD1	Bilirubin_irnt	-0.0763319	0.015426	-4.94827	7.77073e-07	6.88555e-06	0.00420707
Bilirubin_adjregion	CIAPIN1	Bilirubin_irnt	-0.0802078	0.0162133	-4.94704	7.81971e-07	6.91763e-06	0.00423359
Bilirubin_adjregion	RFC4	Bilirubin_irnt	-0.0804381	0.0162651	-4.94545	7.88334e-07	6.96255e-06	0.00426804
Bilirubin_adjregion	CSF3R	Bilirubin_irnt	-0.0787509	0.0159292	-4.94379	7.95019e-07	7.01015e-06	0.00430423
Bilirubin_adjregion	HEXIM1	Bilirubin_irnt	-0.0806871	0.0163324	-4.94032	8.09252e-07	7.12405e-06	0.00438129
Bilirubin_adjregion	PRKAR1A	Bilirubin_irnt	-0.0804303	0.0162902	-4.93733	8.21689e-07	7.22179e-06	0.00444862
Bilirubin_adjregion	RAB3IP	Bilirubin_irnt	-0.0797569	0.0161815	-4.92888	8.57801e-07	7.52696e-06	0.00464414
Bilirubin_adjregion	SCPEP1	Bilirubin_irnt	-0.0780282	0.0158365	-4.92712	8.65509e-07	7.58231e-06	0.00468587
Bilirubin_adjregion	FUT8	Bilirubin_irnt	-0.0783868	0.0159127	-4.92606	8.70217e-07	7.60115e-06	0.00471135
Bilirubin_adjregion	GAL	Bilirubin_irnt	0.0761917	0.0154672	4.926	8.70468e-07	7.60115e-06	0.00471271
Bilirubin_adjregion	FIS1	Bilirubin_irnt	-0.0784428	0.0159295	-4.92437	8.77724e-07	7.65217e-06	0.004752
Bilirubin_adjregion	CDH1	Bilirubin_irnt	-0.0734974	0.0149289	-4.92317	8.83103e-07	7.67818e-06	0.00478112
Bilirubin_adjregion	PPP2R5A	Bilirubin_irnt	-0.0796331	0.0161755	-4.92307	8.83544e-07	7.67818e-06	0.00478351
Bilirubin_adjregion	CFAP45	Bilirubin_irnt	-0.0791786	0.0160992	-4.91817	9.0583e-07	7.85923e-06	0.00490416
Bilirubin_adjregion	CMIP	Bilirubin_irnt	-0.0789814	0.0160644	-4.91656	9.13242e-07	7.91086e-06	0.00494429
Bilirubin_adjregion	NBL1	Bilirubin_irnt	-0.0739353	0.0150565	-4.91053	9.41625e-07	8.14371e-06	0.00509796
Bilirubin_adjregion	RABL2B	Bilirubin_irnt	-0.0792105	0.0161375	-4.90847	9.5151e-07	8.20638e-06	0.00515148
Bilirubin_adjregion	ERN1	Bilirubin_irnt	-0.0772475	0.0157379	-4.90839	9.51904e-07	8.20638e-06	0.00515361
Bilirubin_adjregion	GPI	Bilirubin_irnt	-0.0795104	0.0162109	-4.90476	9.69594e-07	8.33242e-06	0.00524938
Bilirubin_adjregion	MINDY1	Bilirubin_irnt	-0.079539	0.0162167	-4.90475	9.69602e-07	8.33242e-06	0.00524942
Bilirubin_adjregion	PELO	Bilirubin_irnt	-0.0795521	0.0162215	-4.9041	9.7283e-07	8.34691e-06	0.0052669
Bilirubin_adjregion	MRPL58	Bilirubin_irnt	-0.0790834	0.0161589	-4.89411	1.02324e-06	8.76557e-06	0.00553984
Bilirubin_adjregion	SASS6	Bilirubin_irnt	-0.0793002	0.0162064	-4.89315	1.02825e-06	8.79455e-06	0.00556695
Bilirubin_adjregion	COX5B	Bilirubin_irnt	-0.0774121	0.0158226	-4.89249	1.03166e-06	8.8008e-06	0.00558542
Bilirubin_adjregion	ARHGEF12	Bilirubin_irnt	-0.0787478	0.016096	-4.89238	1.03223e-06	8.8008e-06	0.00558851
Bilirubin_adjregion	TNIP1	Bilirubin_irnt	-0.0796501	0.016284	-4.89132	1.0378e-06	8.83436e-06	0.00561865
Bilirubin_adjregion	HEPH	Bilirubin_irnt	-0.0779574	0.0159494	-4.88779	1.05647e-06	8.97919e-06	0.00571975
Bilirubin_adjregion	WFDC1	Bilirubin_irnt	-0.0744702	0.015239	-4.88681	1.06172e-06	9.00967e-06	0.00574817
Bilirubin_adjregion	PGA4	Bilirubin_irnt	-0.075907	0.0155386	-4.88505	1.07118e-06	9.07566e-06	0.00579935
Bilirubin_adjregion	MOCS2	Bilirubin_irnt	-0.0778115	0.015935	-4.88305	1.08205e-06	9.15348e-06	0.00585823
Bilirubin_adjregion	CCL25	Bilirubin_irnt	-0.0730317	0.0149745	-4.87705	1.11529e-06	9.41991e-06	0.00603816
Bilirubin_adjregion	SIGLEC5	Bilirubin_irnt	-0.0784737	0.0160918	-4.87663	1.11768e-06	9.42544e-06	0.00605113
Bilirubin_adjregion	ITGB5	Bilirubin_irnt	-0.0777601	0.0159684	-4.86962	1.15783e-06	9.74882e-06	0.00626849
Bilirubin_adjregion	NID1	Bilirubin_irnt	-0.0781853	0.0160605	-4.86818	1.16625e-06	9.80445e-06	0.00631407
Bilirubin_adjregion	CLEC5A	Bilirubin_irnt	-0.0753721	0.0155025	-4.86193	1.20351e-06	1.0102e-05	0.0065158
Bilirubin_adjregion	EIF4G3	Bilirubin_irnt	-0.078123	0.0160699	-4.86144	1.20646e-06	1.01111e-05	0.00653175
Bilirubin_adjregion	FAM3C	Bilirubin_irnt	-0.0702211	0.0144492	-4.85985	1.21611e-06	1.01762e-05	0.00658402
Bilirubin_adjregion	TRIM25	Bilirubin_irnt	-0.0787382	0.0162048	-4.85893	1.22174e-06	1.02075e-05	0.00661449
Bilirubin_adjregion	CAMLG	Bilirubin_irnt	-0.0784515	0.0161522	-4.85703	1.23347e-06	1.02897e-05	0.00667802
Bilirubin_adjregion	IRF3	Bilirubin_irnt	-0.0789002	0.0162486	-4.85583	1.24091e-06	1.03359e-05	0.00671831
Bilirubin_adjregion	TIMP1	Bilirubin_irnt	-0.0729137	0.0150183	-4.85498	1.24625e-06	1.03558e-05	0.00674718
Bilirubin_adjregion	HS1BP3	Bilirubin_irnt	-0.0779293	0.0160519	-4.85483	1.24714e-06	1.03558e-05	0.006752
Bilirubin_adjregion	GPNMB	Bilirubin_irnt	-0.0767318	0.015826	-4.84846	1.28767e-06	1.0676e-05	0.00697145
Bilirubin_adjregion	LONP1	Bilirubin_irnt	-0.0774299	0.0159752	-4.84687	1.29794e-06	1.07447e-05	0.00702703
Bilirubin_adjregion	SNX29	Bilirubin_irnt	-0.0777214	0.0160589	-4.83976	1.34503e-06	1.11175e-05	0.00728199
Bilirubin_adjregion	CANT1	Bilirubin_irnt	-0.0774802	0.0160174	-4.83727	1.3619e-06	1.12399e-05	0.00737335
Bilirubin_adjregion	KIF1C	Bilirubin_irnt	-0.0764032	0.0158003	-4.83554	1.37368e-06	1.13198e-05	0.00743712
Bilirubin_adjregion	CHMP1A	Bilirubin_irnt	-0.0774435	0.0160292	-4.83139	1.40252e-06	1.15351e-05	0.00759326
Bilirubin_adjregion	RPAP3	Bilirubin_irnt	-0.078788	0.0163083	-4.83117	1.40407e-06	1.15351e-05	0.00760161
Bilirubin_adjregion	RASGRP2	Bilirubin_irnt	-0.0772604	0.0160147	-4.82436	1.45264e-06	1.19161e-05	0.00786461
Bilirubin_adjregion	DCTD	Bilirubin_irnt	-0.0775629	0.0160789	-4.82391	1.4559e-06	1.19247e-05	0.00788224
Bilirubin_adjregion	BAG3	Bilirubin_irnt	-0.0779689	0.0161673	-4.82264	1.46512e-06	1.19821e-05	0.00793215
Bilirubin_adjregion	IDUA	Bilirubin_irnt	-0.0774942	0.0160707	-4.82208	1.46921e-06	1.19975e-05	0.00795433
Bilirubin_adjregion	GRIP2	Bilirubin_irnt	-0.077644	0.0161406	-4.81047	1.55674e-06	1.26931e-05	0.0084282
Bilirubin_adjregion	IMPA1	Bilirubin_irnt	-0.0780801	0.0162328	-4.81002	1.56018e-06	1.27019e-05	0.00844679
Bilirubin_adjregion	CEP135	Bilirubin_irnt	-0.0781011	0.016249	-4.80652	1.58759e-06	1.29057e-05	0.00859519
Bilirubin_adjregion	SDC4	Bilirubin_irnt	-0.0766739	0.015954	-4.80593	1.5923e-06	1.29246e-05	0.00862069
Bilirubin_adjregion	OGN	Bilirubin_irnt	-0.0693214	0.0144258	-4.80537	1.5967e-06	1.2941e-05	0.00864456
Bilirubin_adjregion	ISM2	Bilirubin_irnt	-0.078627	0.0163663	-4.8042	1.60607e-06	1.29974e-05	0.00869526
Bilirubin_adjregion	SDCCAG8	Bilirubin_irnt	-0.077874	0.0162244	-4.7998	1.6415e-06	1.32643e-05	0.0088871
Bilirubin_adjregion	KIFC3	Bilirubin_irnt	-0.0769067	0.0160327	-4.79686	1.66566e-06	1.34162e-05	0.0090179
Bilirubin_adjregion	A1BG	Bilirubin_irnt	-0.0751809	0.0156735	-4.79667	1.66723e-06	1.34162e-05	0.00902636
Bilirubin_adjregion	PI3	Bilirubin_irnt	-0.0739145	0.0154106	-4.79635	1.66985e-06	1.34162e-05	0.00904059
Bilirubin_adjregion	CEP131	Bilirubin_irnt	-0.0775168	0.0161617	-4.79631	1.6702e-06	1.34162e-05	0.00904249
Bilirubin_adjregion	FNBP1	Bilirubin_irnt	-0.0763759	0.015948	-4.78906	1.73141e-06	1.38849e-05	0.00937386
Bilirubin_adjregion	STAT2	Bilirubin_irnt	-0.0773965	0.016162	-4.78879	1.73369e-06	1.38849e-05	0.00938622
Bilirubin_adjregion	NTPCR	Bilirubin_irnt	-0.0776844	0.0162253	-4.78785	1.74176e-06	1.39289e-05	0.00942988
Bilirubin_adjregion	ANKS1A	Bilirubin_irnt	-0.0770908	0.0161052	-4.78669	1.75179e-06	1.39885e-05	0.0094842
Bilirubin_adjregion	HAUS6	Bilirubin_irnt	-0.077141	0.0161167	-4.78639	1.7544e-06	1.39887e-05	0.00949831
Bilirubin_adjregion	CDV3	Bilirubin_irnt	-0.0769984	0.0161169	-4.77749	1.83347e-06	1.45977e-05	0.0099264
Bilirubin_adjregion	SNX9	Bilirubin_irnt	-0.0773522	0.016199	-4.77512	1.85508e-06	1.4748e-05	0.0100434
Bilirubin_adjregion	PTK7	Bilirubin_irnt	-0.0768455	0.0160942	-4.77475	1.8585e-06	1.47535e-05	0.0100619
Bilirubin_adjregion	PDGFB	Bilirubin_irnt	-0.0760834	0.0159364	-4.77418	1.86371e-06	1.47733e-05	0.0100901
Bilirubin_adjregion	NIT2	Bilirubin_irnt	-0.0770906	0.016152	-4.77282	1.87628e-06	1.48512e-05	0.0101582
Bilirubin_adjregion	SMAP1	Bilirubin_irnt	-0.0770716	0.0161642	-4.76804	1.92109e-06	1.51836e-05	0.0104008
Bilirubin_adjregion	VPS4B	Bilirubin_irnt	-0.0771929	0.0161997	-4.76508	1.94934e-06	1.53844e-05	0.0105537
Bilirubin_adjregion	PRKAR2A	Bilirubin_irnt	-0.0775128	0.0162692	-4.76438	1.95607e-06	1.54151e-05	0.0105902
Bilirubin_adjregion	CEP20	Bilirubin_irnt	-0.0776536	0.0163027	-4.76322	1.96734e-06	1.54813e-05	0.0106512
Bilirubin_adjregion	LIMD1	Bilirubin_irnt	-0.0767719	0.016139	-4.75693	2.02928e-06	1.59456e-05	0.0109865
Bilirubin_adjregion	NUDCD3	Bilirubin_irnt	-0.0773101	0.0162547	-4.75617	2.03693e-06	1.59825e-05	0.0110279
Bilirubin_adjregion	LSP1	Bilirubin_irnt	-0.0758325	0.0159547	-4.75299	2.06906e-06	1.62001e-05	0.0112019
Bilirubin_adjregion	AXIN1	Bilirubin_irnt	-0.0761283	0.0160175	-4.75283	2.07064e-06	1.62001e-05	0.0112105
Bilirubin_adjregion	NSDHL	Bilirubin_irnt	-0.0752523	0.0158406	-4.7506	2.09355e-06	1.63556e-05	0.0113345
Bilirubin_adjregion	C2orf88	Bilirubin_irnt	-0.0765251	0.0161207	-4.74702	2.13069e-06	1.66219e-05	0.0115356
Bilirubin_adjregion	TNFAIP2	Bilirubin_irnt	-0.0757606	0.0159739	-4.74276	2.17574e-06	1.69489e-05	0.0117795
Bilirubin_adjregion	PPBP	Bilirubin_irnt	-0.0759862	0.0160359	-4.7385	2.22182e-06	1.7283e-05	0.0120289
Bilirubin_adjregion	CUEDC1	Bilirubin_irnt	-0.0761129	0.0160752	-4.7348	2.2625e-06	1.75542e-05	0.0122492
Bilirubin_adjregion	ACADSB	Bilirubin_irnt	-0.0761418	0.0160815	-4.73474	2.26317e-06	1.75542e-05	0.0122528
Bilirubin_adjregion	CXCL1	Bilirubin_irnt	-0.0754852	0.0159488	-4.73298	2.28275e-06	1.76807e-05	0.0123588
Bilirubin_adjregion	DSG4	Bilirubin_irnt	0.0727517	0.0153793	4.7305	2.31071e-06	1.78717e-05	0.0125102
Bilirubin_adjregion	NEDD1	Bilirubin_irnt	-0.0769888	0.0162777	-4.72971	2.31959e-06	1.78989e-05	0.0125583
Bilirubin_adjregion	FOXO1	Bilirubin_irnt	-0.075423	0.0159472	-4.72955	2.32147e-06	1.78989e-05	0.0125684
Bilirubin_adjregion	NUDC	Bilirubin_irnt	-0.0765433	0.0161849	-4.72931	2.32414e-06	1.78989e-05	0.0125829
Bilirubin_adjregion	WAS	Bilirubin_irnt	-0.0760761	0.0160905	-4.72801	2.33907e-06	1.7967e-05	0.0126637
Bilirubin_adjregion	TMED8	Bilirubin_irnt	-0.075593	0.0159889	-4.72783	2.34107e-06	1.7967e-05	0.0126745
Bilirubin_adjregion	CXCL11	Bilirubin_irnt	-0.0749043	0.0158438	-4.72767	2.34295e-06	1.7967e-05	0.0126847
Bilirubin_adjregion	BRK1	Bilirubin_irnt	-0.0751473	0.0159005	-4.72611	2.36095e-06	1.80795e-05	0.0127822
Bilirubin_adjregion	SIGLEC1	Bilirubin_irnt	-0.0733023	0.0155162	-4.72425	2.38252e-06	1.8206e-05	0.0128989
Bilirubin_adjregion	FYCO1	Bilirubin_irnt	-0.0768455	0.0162667	-4.72411	2.3842e-06	1.8206e-05	0.0129081
Bilirubin_adjregion	SPARC	Bilirubin_irnt	-0.0758576	0.0160587	-4.72379	2.38794e-06	1.82089e-05	0.0129283
Bilirubin_adjregion	ITCH	Bilirubin_irnt	-0.0765815	0.016219	-4.72172	2.41215e-06	1.83676e-05	0.0130594
Bilirubin_adjregion	EIF2AK3	Bilirubin_irnt	-0.0754006	0.0159736	-4.72033	2.42868e-06	1.84675e-05	0.0131489
Bilirubin_adjregion	RAB10	Bilirubin_irnt	-0.0750749	0.0159061	-4.71987	2.43413e-06	1.8483e-05	0.0131784
Bilirubin_adjregion	DECR1	Bilirubin_irnt	-0.0752741	0.0159599	-4.71644	2.47523e-06	1.87688e-05	0.0134009
Bilirubin_adjregion	ANGPTL1	Bilirubin_irnt	-0.0744409	0.0157873	-4.71525	2.48968e-06	1.8852e-05	0.0134791
Bilirubin_adjregion	ICA1	Bilirubin_irnt	-0.0758946	0.0161017	-4.71344	2.51181e-06	1.89929e-05	0.0135989
Bilirubin_adjregion	ENO1	Bilirubin_irnt	-0.0763956	0.0162148	-4.71148	2.53596e-06	1.91488e-05	0.0137297
Bilirubin_adjregion	C2CD2L	Bilirubin_irnt	-0.0750081	0.0159264	-4.70966	2.55866e-06	1.92933e-05	0.0138526
Bilirubin_adjregion	ANXA2	Bilirubin_irnt	-0.0757817	0.0160977	-4.70761	2.58435e-06	1.94599e-05	0.0139916
Bilirubin_adjregion	TADA3	Bilirubin_irnt	-0.0753404	0.0160193	-4.70311	2.64165e-06	1.98637e-05	0.0143019
Bilirubin_adjregion	ISM1	Bilirubin_irnt	-0.074479	0.01584	-4.70195	2.65667e-06	1.99282e-05	0.0143832
Bilirubin_adjregion	RHOC	Bilirubin_irnt	-0.0757137	0.0161029	-4.70188	2.65759e-06	1.99282e-05	0.0143882
Bilirubin_adjregion	RAB27B	Bilirubin_irnt	-0.0748867	0.0159294	-4.70116	2.66695e-06	1.99708e-05	0.0144389
Bilirubin_adjregion	ADAMTS15	Bilirubin_irnt	-0.0761978	0.0162162	-4.69885	2.69706e-06	2.01683e-05	0.0146019
Bilirubin_adjregion	EZR	Bilirubin_irnt	-0.0743125	0.0158211	-4.69704	2.72098e-06	2.03191e-05	0.0147314
Bilirubin_adjregion	PDE2A	Bilirubin_irnt	-0.0757092	0.0161244	-4.69531	2.744e-06	2.04628e-05	0.014856
Bilirubin_adjregion	TCF25	Bilirubin_irnt	-0.0753164	0.016047	-4.69348	2.7686e-06	2.06179e-05	0.0149892
Bilirubin_adjregion	IPCEF1	Bilirubin_irnt	-0.0752705	0.0160471	-4.69061	2.8075e-06	2.08788e-05	0.0151998
Bilirubin_adjregion	GIPC3	Bilirubin_irnt	-0.075105	0.0160184	-4.68867	2.83403e-06	2.10453e-05	0.0153435
Bilirubin_adjregion	MPP7	Bilirubin_irnt	-0.0765015	0.0163171	-4.68841	2.83765e-06	2.10453e-05	0.015363
Bilirubin_adjregion	IL17C	Bilirubin_irnt	-0.0759677	0.0162064	-4.6875	2.8502e-06	2.11094e-05	0.015431
Bilirubin_adjregion	TNFSF13	Bilirubin_irnt	-0.0682205	0.0145636	-4.68433	2.89451e-06	2.14083e-05	0.0156709
Bilirubin_adjregion	SLC12A2	Bilirubin_irnt	-0.0757521	0.0161747	-4.68336	2.9081e-06	2.14742e-05	0.0157444
Bilirubin_adjregion	RBM17	Bilirubin_irnt	-0.075053	0.0160262	-4.68313	2.91135e-06	2.14742e-05	0.0157621
Bilirubin_adjregion	TNFAIP6	Bilirubin_irnt	0.0749985	0.0160188	4.68192	2.92862e-06	2.15722e-05	0.0158555
Bilirubin_adjregion	VSIG2	Bilirubin_irnt	-0.066566	0.0142215	-4.68068	2.94629e-06	2.16729e-05	0.0159512
Bilirubin_adjregion	AP3B1	Bilirubin_irnt	-0.0762847	0.0163055	-4.67845	2.97826e-06	2.18783e-05	0.0161243
Bilirubin_adjregion	TSSC4	Bilirubin_irnt	-0.0751067	0.0160555	-4.67795	2.98559e-06	2.19024e-05	0.016164
Bilirubin_adjregion	ARHGEF1	Bilirubin_irnt	-0.0751865	0.0160788	-4.67613	3.01202e-06	2.20664e-05	0.0163071
Bilirubin_adjregion	MPHOSPH8	Bilirubin_irnt	-0.0754699	0.0161446	-4.67462	3.03414e-06	2.21984e-05	0.0164268
Bilirubin_adjregion	NECAP2	Bilirubin_irnt	-0.0756996	0.016197	-4.67368	3.04803e-06	2.22699e-05	0.016502
Bilirubin_adjregion	JCAD	Bilirubin_irnt	-0.0751651	0.0160975	-4.66935	3.11254e-06	2.26895e-05	0.0168513
Bilirubin_adjregion	NFE2	Bilirubin_irnt	-0.075157	0.0160961	-4.66927	3.11383e-06	2.26895e-05	0.0168583
Bilirubin_adjregion	MTSS1	Bilirubin_irnt	-0.0749643	0.0160559	-4.66896	3.11854e-06	2.26932e-05	0.0168838
Bilirubin_adjregion	SPINT2	Bilirubin_irnt	-0.0730863	0.0156801	-4.66108	3.2397e-06	2.35433e-05	0.0175397
Bilirubin_adjregion	CLASP1	Bilirubin_irnt	-0.0750073	0.0161087	-4.65631	3.31519e-06	2.40596e-05	0.0179484
Bilirubin_adjregion	MMRN2	Bilirubin_irnt	-0.0719821	0.0154632	-4.65505	3.33553e-06	2.41748e-05	0.0180585
Bilirubin_adjregion	SUSD2	Bilirubin_irnt	0.0676506	0.0145423	4.65198	3.38531e-06	2.45028e-05	0.0183281
Bilirubin_adjregion	EVA1C	Bilirubin_irnt	-0.0735961	0.0158377	-4.64689	3.46947e-06	2.50784e-05	0.0187837
Bilirubin_adjregion	PMM2	Bilirubin_irnt	-0.0741467	0.0159572	-4.6466	3.47429e-06	2.50797e-05	0.0188098
Bilirubin_adjregion	LENG1	Bilirubin_irnt	-0.0752086	0.016187	-4.64624	3.48032e-06	2.50898e-05	0.0188425
Bilirubin_adjregion	CAT	Bilirubin_irnt	0.0720278	0.0155073	4.64476	3.50528e-06	2.52181e-05	0.0189776
Bilirubin_adjregion	RETN	Bilirubin_irnt	-0.0750797	0.0161648	-4.64463	3.50743e-06	2.52181e-05	0.0189892
Bilirubin_adjregion	ATXN10	Bilirubin_irnt	-0.0755459	0.0162674	-4.644	3.51804e-06	2.52608e-05	0.0190467
Bilirubin_adjregion	BCR	Bilirubin_irnt	-0.0739332	0.0159214	-4.64362	3.52451e-06	2.52621e-05	0.0190817
Bilirubin_adjregion	VIT	Bilirubin_irnt	-0.0684244	0.0147357	-4.64344	3.52755e-06	2.52621e-05	0.0190982
Bilirubin_adjregion	NPC2	Bilirubin_irnt	-0.068134	0.014677	-4.64223	3.54821e-06	2.53597e-05	0.01921
Bilirubin_adjregion	TOX	Bilirubin_irnt	-0.0749597	0.0161478	-4.6421	3.55054e-06	2.53597e-05	0.0192226
Bilirubin_adjregion	RWDD1	Bilirubin_irnt	-0.0747822	0.0161193	-4.6393	3.59871e-06	2.56699e-05	0.0194834
Bilirubin_adjregion	RAB2B	Bilirubin_irnt	-0.073698	0.0159093	-4.63237	3.7206e-06	2.65044e-05	0.0201433
Bilirubin_adjregion	ABI3BP	Bilirubin_irnt	-0.0658053	0.0142216	-4.62714	3.81538e-06	2.71439e-05	0.0206565
Bilirubin_adjregion	TGM2	Bilirubin_irnt	0.0734909	0.0158975	4.6228	3.89562e-06	2.76783e-05	0.0210909
Bilirubin_adjregion	RABEP1	Bilirubin_irnt	-0.0747196	0.0161842	-4.61682	4.00896e-06	2.84463e-05	0.0217045
Bilirubin_adjregion	ANKMY2	Bilirubin_irnt	-0.0744559	0.0161297	-4.61607	4.02346e-06	2.84997e-05	0.021783
Bilirubin_adjregion	NT5C1A	Bilirubin_irnt	-0.0693323	0.0150204	-4.61589	4.02702e-06	2.84997e-05	0.0218023
Bilirubin_adjregion	MINDY2	Bilirubin_irnt	-0.0737171	0.0159818	-4.61258	4.09133e-06	2.8917e-05	0.0221504
Bilirubin_adjregion	TIA1	Bilirubin_irnt	-0.0753839	0.0163517	-4.61016	4.1389e-06	2.92151e-05	0.022408
Bilirubin_adjregion	PRSS53	Bilirubin_irnt	0.0747202	0.0162233	4.60573	4.22771e-06	2.98032e-05	0.0228888
Bilirubin_adjregion	MPHOSPH9	Bilirubin_irnt	-0.0745172	0.0162174	-4.59488	4.45249e-06	3.13469e-05	0.0241058
Bilirubin_adjregion	GPR37	Bilirubin_irnt	-0.0713213	0.0155291	-4.59275	4.49802e-06	3.16264e-05	0.0243523
Bilirubin_adjregion	PALM2	Bilirubin_irnt	-0.0665846	0.0145013	-4.59164	4.52205e-06	3.1754e-05	0.0244824
Bilirubin_adjregion	ENO2	Bilirubin_irnt	-0.0735641	0.0160229	-4.5912	4.53155e-06	3.17795e-05	0.0245338
Bilirubin_adjregion	FNTA	Bilirubin_irnt	-0.074141	0.0161527	-4.59002	4.55706e-06	3.19171e-05	0.0246719
Bilirubin_adjregion	DFFA	Bilirubin_irnt	-0.0739605	0.0161209	-4.58788	4.60376e-06	3.22025e-05	0.0249248
Bilirubin_adjregion	GTPBP2	Bilirubin_irnt	-0.0732809	0.0159816	-4.58533	4.6601e-06	3.25545e-05	0.0252298
Bilirubin_adjregion	BICD2	Bilirubin_irnt	-0.0740755	0.0161584	-4.58434	4.68213e-06	3.26663e-05	0.0253491
Bilirubin_adjregion	RNASET2	Bilirubin_irnt	-0.0713493	0.0155651	-4.58394	4.69095e-06	3.2679e-05	0.0253968
Bilirubin_adjregion	MIF4GD	Bilirubin_irnt	-0.0738823	0.0161184	-4.58371	4.69602e-06	3.2679e-05	0.0254243
Bilirubin_adjregion	RTN4R	Bilirubin_irnt	-0.0716166	0.0156513	-4.57576	4.87706e-06	3.38952e-05	0.0264044
Bilirubin_adjregion	PPP1CC	Bilirubin_irnt	-0.0736883	0.0161134	-4.5731	4.93925e-06	3.42835e-05	0.0267411
Bilirubin_adjregion	NEXN	Bilirubin_irnt	-0.0751237	0.0164286	-4.57274	4.94764e-06	3.42978e-05	0.0267865
Bilirubin_adjregion	BRAP	Bilirubin_irnt	-0.0735174	0.0160889	-4.56944	5.02582e-06	3.47951e-05	0.0272098
Bilirubin_adjregion	CEP250	Bilirubin_irnt	-0.0735061	0.0160962	-4.56667	5.09242e-06	3.52112e-05	0.0275704
Bilirubin_adjregion	PRG2	Bilirubin_irnt	-0.0740533	0.0162186	-4.56594	5.10995e-06	3.52873e-05	0.0276653
Bilirubin_adjregion	FYB1	Bilirubin_irnt	-0.0733792	0.0160788	-4.56371	5.16433e-06	3.56175e-05	0.0279597
Bilirubin_adjregion	SULT1A1	Bilirubin_irnt	-0.07348	0.0161034	-4.56301	5.18153e-06	3.56906e-05	0.0280528
Bilirubin_adjregion	TACC3	Bilirubin_irnt	-0.0738771	0.0161943	-4.56191	5.20867e-06	3.5832e-05	0.0281998
Bilirubin_adjregion	AMFR	Bilirubin_irnt	-0.0736648	0.0161564	-4.55947	5.26931e-06	3.62031e-05	0.0285281
Bilirubin_adjregion	EDA2R	Bilirubin_irnt	-0.0502317	0.0110276	-4.55511	5.37915e-06	3.69109e-05	0.0291227
Bilirubin_adjregion	PTPRB	Bilirubin_irnt	-0.072369	0.0158896	-4.5545	5.39469e-06	3.69707e-05	0.0292069
Bilirubin_adjregion	TAX1BP1	Bilirubin_irnt	-0.0744348	0.0163629	-4.54901	5.53659e-06	3.78747e-05	0.0299751
Bilirubin_adjregion	TST	Bilirubin_irnt	-0.0724932	0.015937	-4.54875	5.54357e-06	3.78747e-05	0.0300129
Bilirubin_adjregion	TREM2	Bilirubin_irnt	-0.0616663	0.0135572	-4.54859	5.54759e-06	3.78747e-05	0.0300346
Bilirubin_adjregion	GASK1A	Bilirubin_irnt	-0.0757781	0.0166658	-4.54693	5.59146e-06	3.81261e-05	0.0302722
Bilirubin_adjregion	FUT1	Bilirubin_irnt	0.0726782	0.0159906	4.54507	5.64075e-06	3.84138e-05	0.030539
Bilirubin_adjregion	MYO9B	Bilirubin_irnt	-0.073324	0.0161389	-4.54331	5.68774e-06	3.86852e-05	0.0307934
Bilirubin_adjregion	SMARCA4	Bilirubin_irnt	-0.073882	0.0162726	-4.54028	5.76989e-06	3.91598e-05	0.0312382
Bilirubin_adjregion	BCAN	Bilirubin_irnt	0.0728188	0.0160389	4.54014	5.77376e-06	3.91598e-05	0.0312591
Bilirubin_adjregion	FXYD5	Bilirubin_irnt	-0.0735911	0.0162097	-4.53994	5.77922e-06	3.91598e-05	0.0312887
Bilirubin_adjregion	TIGAR	Bilirubin_irnt	-0.0724641	0.0159667	-4.53845	5.81978e-06	3.93853e-05	0.0315083
Bilirubin_adjregion	DAAM1	Bilirubin_irnt	-0.0725594	0.0159934	-4.53685	5.86406e-06	3.96355e-05	0.031748
Bilirubin_adjregion	ANXA4	Bilirubin_irnt	-0.0723058	0.0159449	-4.53473	5.92304e-06	3.99842e-05	0.0320674
Bilirubin_adjregion	TFEB	Bilirubin_irnt	-0.0737566	0.0162738	-4.53223	5.99312e-06	4.04069e-05	0.0324468
Bilirubin_adjregion	SCARB2	Bilirubin_irnt	-0.0626224	0.0138247	-4.52976	6.06322e-06	4.08287e-05	0.0328263
Bilirubin_adjregion	CARHSP1	Bilirubin_irnt	0.0716384	0.0158178	4.52897	6.08593e-06	4.09002e-05	0.0329492
Bilirubin_adjregion	ACOX1	Bilirubin_irnt	-0.0727288	0.016059	-4.52886	6.08894e-06	4.09002e-05	0.0329655
Bilirubin_adjregion	LTBR	Bilirubin_irnt	-0.0705404	0.0155972	-4.52265	6.26972e-06	4.20623e-05	0.0339443
Bilirubin_adjregion	LRRN1	Bilirubin_irnt	0.0705094	0.0156053	4.51829	6.39957e-06	4.28803e-05	0.0346473
Bilirubin_adjregion	LCAT	Bilirubin_irnt	-0.0716774	0.0158709	-4.51627	6.46049e-06	4.3235e-05	0.0349771
Bilirubin_adjregion	DSC2	Bilirubin_irnt	-0.0671318	0.0148689	-4.51493	6.50137e-06	4.34549e-05	0.0351984
Bilirubin_adjregion	RALBP1	Bilirubin_irnt	-0.0731001	0.0161993	-4.51256	6.5741e-06	4.38868e-05	0.0355922
Bilirubin_adjregion	HSD17B3	Bilirubin_irnt	-0.0728872	0.0161551	-4.51173	6.59986e-06	4.40045e-05	0.0357317
Bilirubin_adjregion	HDGFL2	Bilirubin_irnt	-0.0726093	0.0160966	-4.51085	6.627e-06	4.41311e-05	0.0358786
Bilirubin_adjregion	PGLYRP1	Bilirubin_irnt	-0.0718503	0.0159326	-4.50965	6.66453e-06	4.43265e-05	0.0360818
Bilirubin_adjregion	SMYD3	Bilirubin_irnt	-0.0729849	0.0161962	-4.50629	6.77046e-06	4.49758e-05	0.0366553
Bilirubin_adjregion	BAIAP2	Bilirubin_irnt	-0.0739241	0.0164114	-4.50445	6.82901e-06	4.53091e-05	0.0369722
Bilirubin_adjregion	PTPRF	Bilirubin_irnt	-0.0688383	0.0152993	-4.49945	6.99087e-06	4.63263e-05	0.0378486
Bilirubin_adjregion	METAP1D	Bilirubin_irnt	-0.0724053	0.0160941	-4.49887	7.00983e-06	4.63951e-05	0.0379512
Bilirubin_adjregion	PHACTR1	Bilirubin_irnt	-0.0738832	0.0164486	-4.49177	7.24654e-06	4.79033e-05	0.0392328
Bilirubin_adjregion	ARF6	Bilirubin_irnt	-0.0724211	0.0161312	-4.4895	7.32379e-06	4.83549e-05	0.039651
Bilirubin_adjregion	CDC26	Bilirubin_irnt	-0.0728626	0.0162351	-4.48798	7.3761e-06	4.86409e-05	0.0399342
Bilirubin_adjregion	PLTP	Bilirubin_irnt	0.0715442	0.0159504	4.48543	7.46438e-06	4.91632e-05	0.0404122
Bilirubin_adjregion	CFAP36	Bilirubin_irnt	-0.0723142	0.0161324	-4.48254	7.56565e-06	4.97428e-05	0.0409604
Bilirubin_adjregion	FCN2	Bilirubin_irnt	-0.0722026	0.016108	-4.4824	7.57075e-06	4.97428e-05	0.040988
Bilirubin_adjregion	PRDX3	Bilirubin_irnt	-0.071057	0.0158632	-4.47936	7.67868e-06	5.03908e-05	0.0415724
Bilirubin_adjregion	MTRES1	Bilirubin_irnt	-0.0711032	0.0158866	-4.47566	7.81227e-06	5.12054e-05	0.0422956
Bilirubin_adjregion	M6PR	Bilirubin_irnt	-0.0725848	0.0162514	-4.46638	8.1574e-06	5.33436e-05	0.0441641
Bilirubin_adjregion	GPR15LG	Bilirubin_irnt	-0.0665447	0.0148991	-4.46635	8.1582e-06	5.33436e-05	0.0441685
Bilirubin_adjregion	MAGED1	Bilirubin_irnt	-0.0732341	0.0164024	-4.46485	8.21553e-06	5.36536e-05	0.0444789
Bilirubin_adjregion	MEPE	Bilirubin_irnt	0.0675143	0.0151283	4.46278	8.29478e-06	5.41059e-05	0.0449079
Bilirubin_adjregion	CLIP2	Bilirubin_irnt	-0.0716	0.0160771	-4.45353	8.65909e-06	5.64143e-05	0.0468803
Bilirubin_adjregion	CD300A	Bilirubin_irnt	-0.069955	0.0157333	-4.44631	8.95343e-06	5.82618e-05	0.0484739
Bilirubin_adjregion	CDC37L1	Bilirubin_irnt	-0.0727098	0.0163589	-4.44467	9.02198e-06	5.86375e-05	0.048845
Bilirubin_adjregion	C5	Bilirubin_irnt	-0.0722672	0.0162632	-4.4436	9.06659e-06	5.88567e-05	0.0490865
Bilirubin_adjregion	TMEM25	Bilirubin_irnt	0.070274	0.0158269	4.44016	9.21209e-06	5.97297e-05	0.0498743
bmi_adjregion	PPP1R1A	bmi_irnt	0.396585	0.00930885	42.6031	0	0	0
bmi_adjregion	SLITRK1	bmi_irnt	-0.393718	0.00964094	-40.8381	0	0	0
bmi_adjregion	LEP	bmi_irnt	0.576639	0.00663729	86.8787	0	0	0
bmi_adjregion	NCAN	bmi_irnt	-0.38313	0.00924897	-41.4241	0	0	0
bmi_adjregion	FABP4	bmi_irnt	0.488589	0.00810525	60.2805	0	0	0
bmi_adjregion	CFH	bmi_irnt	0.441604	0.00971447	45.4584	0	0	0
bmi_adjregion	PTPRN	bmi_irnt	-0.384926	0.00959279	-40.1266	0	0	0
bmi_adjregion	FURIN	bmi_irnt	0.392601	0.00982944	39.9414	0	0	0
bmi_adjregion	IL1RN	bmi_irnt	0.391517	0.00981008	39.9096	0	0	0
bmi_adjregion	WFIKKN2	bmi_irnt	-0.393858	0.00988794	-39.8321	0	0	0
bmi_adjregion	CFI	bmi_irnt	0.386128	0.00986492	39.1415	3.68717e-308	1.81476e-305	1.99623e-304
bmi_adjregion	PON3	bmi_irnt	-0.376765	0.00990399	-38.0418	1.78502e-292	8.0534e-290	9.66409e-289
bmi_adjregion	PLIN1	bmi_irnt	0.357369	0.00963967	37.0728	6.43299e-279	2.62661e-276	3.48282e-275
bmi_adjregion	GHR	bmi_irnt	0.364237	0.00982538	37.0711	6.79212e-279	2.62661e-276	3.67725e-275
bmi_adjregion	ALK	bmi_irnt	-0.365084	0.0100494	-36.3291	1.10208e-268	3.97778e-266	5.96667e-265
bmi_adjregion	SEZ6	bmi_irnt	-0.353389	0.00980933	-36.0258	1.48793e-264	5.03477e-262	8.05563e-261
bmi_adjregion	ADM	bmi_irnt	0.307976	0.00862355	35.7134	2.51007e-260	7.99382e-258	1.35895e-256
bmi_adjregion	IGSF9	bmi_irnt	0.352641	0.00990204	35.6129	5.67956e-259	1.70829e-256	3.07492e-255
bmi_adjregion	C3	bmi_irnt	0.35727	0.0101119	35.3317	3.38074e-255	9.63332e-253	1.83033e-251
bmi_adjregion	BCAN	bmi_irnt	-0.347488	0.0098811	-35.1669	5.38117e-253	1.45668e-250	2.91337e-249
bmi_adjregion	BPIFB2	bmi_irnt	0.342628	0.00979398	34.9836	1.48291e-250	3.82308e-248	8.02847e-247
bmi_adjregion	PRAP1	bmi_irnt	0.33725	0.00964201	34.9771	1.80518e-250	4.44238e-248	9.77323e-247
bmi_adjregion	APLP1	bmi_irnt	-0.345945	0.00998257	-34.6549	3.32142e-246	7.81834e-244	1.79822e-242
bmi_adjregion	F9	bmi_irnt	0.344732	0.00999009	34.5074	2.91185e-244	6.56865e-242	1.57648e-240
bmi_adjregion	CFB	bmi_irnt	0.348241	0.0100972	34.4888	5.11336e-244	1.10735e-241	2.76837e-240
bmi_adjregion	IGFBP1	bmi_irnt	-0.342954	0.0100414	-34.1542	1.23465e-239	2.57093e-237	6.68442e-236
bmi_adjregion	SCG3	bmi_irnt	-0.343968	0.0100937	-34.0775	1.23208e-238	2.47055e-236	6.67048e-235
bmi_adjregion	RTN4R	bmi_irnt	0.336703	0.00990955	33.9776	2.45845e-237	4.7536e-235	1.33101e-233
bmi_adjregion	RTBDN	bmi_irnt	-0.327489	0.00975023	-33.5878	2.71686e-232	5.07209e-230	1.47091e-228
bmi_adjregion	CDHR2	bmi_irnt	0.308288	0.00927434	33.241	7.67572e-228	1.38521e-225	4.15563e-224
bmi_adjregion	ENPP6	bmi_irnt	-0.337101	0.0101473	-33.2206	1.39594e-227	2.43794e-225	7.55762e-224
bmi_adjregion	SSC4D	bmi_irnt	0.323921	0.00982586	32.9662	2.43247e-224	4.11544e-222	1.31694e-220
bmi_adjregion	GPD1	bmi_irnt	0.335785	0.0101945	32.938	5.53987e-224	9.08874e-222	2.99929e-220
bmi_adjregion	RARRES2	bmi_irnt	0.32305	0.00982812	32.87	4.03869e-223	6.43102e-221	2.18655e-219
bmi_adjregion	PALM2	bmi_irnt	0.301589	0.00918098	32.8493	7.39395e-223	1.14374e-220	4.00308e-219
bmi_adjregion	CHGB	bmi_irnt	-0.305632	0.00939171	-32.5427	5.45647e-219	8.20593e-217	2.95413e-215
bmi_adjregion	PRRT3	bmi_irnt	-0.326544	0.0100676	-32.4352	1.22418e-217	1.79128e-215	6.62773e-214
bmi_adjregion	APCS	bmi_irnt	0.325733	0.0100467	32.4219	1.7972e-217	2.56054e-215	9.73005e-214
bmi_adjregion	MOG	bmi_irnt	-0.290979	0.00897844	-32.4087	2.63051e-217	3.65168e-215	1.42416e-213
bmi_adjregion	CALB2	bmi_irnt	0.325387	0.010048	32.3832	5.48948e-217	7.43002e-215	2.97201e-213
bmi_adjregion	BACE1	bmi_irnt	-0.327712	0.0102289	-32.0379	1.11326e-212	1.47005e-210	6.02719e-209
bmi_adjregion	VWC2L	bmi_irnt	-0.318139	0.00999393	-31.8333	3.81694e-210	4.92022e-208	2.06649e-206
bmi_adjregion	NTRK3	bmi_irnt	-0.296785	0.00940169	-31.5672	7.23391e-207	9.108e-205	3.91644e-203
bmi_adjregion	IGFBP2	bmi_irnt	-0.288564	0.00921378	-31.3188	7.94399e-204	9.77472e-202	4.30088e-200
bmi_adjregion	NCAM2	bmi_irnt	-0.316249	0.0102589	-30.8267	7.36234e-198	8.85772e-196	3.98597e-194
bmi_adjregion	LGALS9	bmi_irnt	0.288435	0.00938419	30.7363	9.01455e-197	1.06097e-194	4.88048e-193
bmi_adjregion	LILRA5	bmi_irnt	0.310029	0.010168	30.4906	7.92619e-194	9.1303e-192	4.29124e-190
bmi_adjregion	CKB	bmi_irnt	-0.27829	0.00917362	-30.336	5.52169e-192	6.22801e-190	2.98945e-188
bmi_adjregion	CLMP	bmi_irnt	0.275398	0.00911017	30.2298	1.00794e-190	1.11367e-188	5.45699e-187
bmi_adjregion	SEZ6L	bmi_irnt	-0.304318	0.0100844	-30.1773	4.22653e-190	4.57648e-188	2.28824e-186
bmi_adjregion	SOWAHC	bmi_irnt	0.276668	0.0091726	30.1624	6.33572e-190	6.72581e-188	3.43016e-186
bmi_adjregion	PTPRZ1	bmi_irnt	-0.293791	0.00975254	-30.1246	1.77536e-189	1.84843e-187	9.61181e-186
bmi_adjregion	ADGRG2	bmi_irnt	-0.292712	0.00979692	-29.8779	1.43669e-186	1.4676e-184	7.77825e-183
bmi_adjregion	VGF	bmi_irnt	-0.29566	0.0099905	-29.5942	3.01463e-183	3.02245e-181	1.63212e-179
bmi_adjregion	PTPRR	bmi_irnt	-0.300283	0.0101562	-29.5665	6.32875e-183	6.22979e-181	3.42638e-179
bmi_adjregion	LRTM2	bmi_irnt	-0.299224	0.0101268	-29.5477	1.0502e-182	1.01532e-180	5.68578e-179
bmi_adjregion	INS-CPEPTIDE	bmi_irnt	0.30069	0.0102062	29.4616	1.05128e-181	9.98527e-180	5.6916e-178
bmi_adjregion	SERPINF1	bmi_irnt	0.297159	0.0101793	29.1924	1.375e-178	1.28349e-176	7.44426e-175
bmi_adjregion	IL6	bmi_irnt	0.290698	0.00996095	29.1837	1.73163e-178	1.58899e-176	9.37504e-175
bmi_adjregion	CCN5	bmi_irnt	0.259751	0.00903336	28.7547	1.42934e-173	1.28974e-171	7.73846e-170
bmi_adjregion	GHRL	bmi_irnt	-0.287606	0.0100049	-28.7466	1.76695e-173	1.56824e-171	9.56625e-170
bmi_adjregion	ASGR1	bmi_irnt	0.285914	0.00996249	28.6991	6.14146e-173	5.36288e-171	3.32499e-169
bmi_adjregion	HGF	bmi_irnt	0.282586	0.00993774	28.4357	5.91869e-170	5.08632e-168	3.20438e-166
bmi_adjregion	DKK3	bmi_irnt	-0.261304	0.00920681	-28.3816	2.41235e-169	2.04069e-167	1.30604e-165
bmi_adjregion	VTN	bmi_irnt	0.28155	0.00995016	28.296	2.21732e-168	1.84686e-166	1.20046e-164
bmi_adjregion	FCAMR	bmi_irnt	0.282236	0.00998779	28.2581	5.90837e-168	4.84665e-166	3.19879e-164
bmi_adjregion	ADAMTS15	bmi_irnt	0.28492	0.0102232	27.87	1.26991e-163	1.02616e-161	6.87528e-160
bmi_adjregion	LBP	bmi_irnt	0.284663	0.0102562	27.7552	2.38166e-162	1.89622e-160	1.28943e-158
bmi_adjregion	RNASE1	bmi_irnt	0.233555	0.00843682	27.6828	1.50277e-161	1.17913e-159	8.136e-158
bmi_adjregion	INHBC	bmi_irnt	0.284114	0.0102922	27.6048	1.08849e-160	8.41871e-159	5.8931e-157
bmi_adjregion	PTPRN2	bmi_irnt	-0.279923	0.0102112	-27.4133	1.37754e-158	1.05042e-156	7.45798e-155
bmi_adjregion	LGALS1	bmi_irnt	0.263054	0.00963057	27.3144	1.66095e-157	1.24894e-155	8.99236e-154
bmi_adjregion	MS4A1	bmi_irnt	0.280262	0.0102641	27.305	2.10705e-157	1.56268e-155	1.14076e-153
bmi_adjregion	SYT1	bmi_irnt	-0.276186	0.0101432	-27.2287	1.4272e-156	1.04417e-154	7.72686e-153
bmi_adjregion	GPR158	bmi_irnt	-0.275217	0.0101176	-27.2018	2.80034e-156	2.02147e-154	1.5161e-152
bmi_adjregion	OXT	bmi_irnt	0.281666	0.0103711	27.1586	8.25862e-156	5.88318e-154	4.47121e-152
bmi_adjregion	PLTP	bmi_irnt	-0.277586	0.0102345	-27.1226	2.03328e-155	1.42963e-153	1.10082e-151
bmi_adjregion	SERPIND1	bmi_irnt	0.277746	0.0102643	27.0594	9.84523e-155	6.8336e-153	5.33021e-151
bmi_adjregion	SCGB3A2	bmi_irnt	-0.274369	0.0101898	-26.926	2.72628e-153	1.86837e-151	1.47601e-149
bmi_adjregion	MFAP5	bmi_irnt	0.267226	0.00996642	26.8126	4.52958e-152	3.0654e-150	2.45232e-148
bmi_adjregion	CFD	bmi_irnt	0.254858	0.00951628	26.7812	9.84592e-152	6.58096e-150	5.33058e-148
bmi_adjregion	CD300E	bmi_irnt	0.258268	0.00964665	26.7728	1.21175e-151	8.00052e-150	6.56043e-148
bmi_adjregion	NPTXR	bmi_irnt	-0.273699	0.0102338	-26.7447	2.43125e-151	1.58588e-149	1.31628e-147
bmi_adjregion	CA14	bmi_irnt	-0.265498	0.00992959	-26.738	2.86186e-151	1.84454e-149	1.54941e-147
bmi_adjregion	CPM	bmi_irnt	0.265801	0.00995143	26.7098	5.74131e-151	3.65688e-149	3.10834e-147
bmi_adjregion	TMPRSS5	bmi_irnt	-0.267547	0.0100216	-26.6972	7.84626e-151	4.9395e-149	4.24797e-147
bmi_adjregion	NXPH3	bmi_irnt	-0.269562	0.0101123	-26.657	2.11173e-150	1.31413e-148	1.14329e-146
bmi_adjregion	HSD11B1	bmi_irnt	-0.274847	0.0103464	-26.5644	2.05849e-149	1.26644e-147	1.11446e-145
bmi_adjregion	ACAN	bmi_irnt	-0.265531	0.010006	-26.5373	3.99958e-149	2.433e-147	2.16537e-145
bmi_adjregion	GGH	bmi_irnt	0.274729	0.0103544	26.5327	4.48617e-149	2.69868e-147	2.42881e-145
bmi_adjregion	B4GAT1	bmi_irnt	-0.272742	0.0103074	-26.4609	2.60216e-148	1.54814e-146	1.40881e-144
bmi_adjregion	NECAB2	bmi_irnt	-0.275019	0.0103944	-26.4583	2.77319e-148	1.63196e-146	1.50141e-144
bmi_adjregion	APOD	bmi_irnt	-0.264028	0.0100174	-26.3569	3.30165e-147	1.92206e-145	1.78751e-143
bmi_adjregion	SELE	bmi_irnt	0.27208	0.0103256	26.3501	3.90374e-147	2.24839e-145	2.11349e-143
bmi_adjregion	DPT	bmi_irnt	0.234715	0.00895004	26.225	8.18266e-146	4.66326e-144	4.43009e-142
bmi_adjregion	FGG	bmi_irnt	0.259908	0.00991695	26.2085	1.22282e-145	6.89621e-144	6.62036e-142
bmi_adjregion	OPTC	bmi_irnt	-0.264101	0.0100996	-26.1496	5.1059e-145	2.84983e-143	2.76434e-141
bmi_adjregion	GSTA1	bmi_irnt	0.26822	0.0102705	26.1157	1.15848e-144	6.40003e-143	6.27203e-141
bmi_adjregion	VNN1	bmi_irnt	0.275402	0.01057	26.055	5.03385e-144	2.75286e-142	2.72533e-140
bmi_adjregion	STEAP1	bmi_irnt	0.256	0.00984795	25.9953	2.12547e-143	1.15073e-141	1.15073e-139
bmi_adjregion	C2	bmi_irnt	0.265983	0.0102612	25.9213	1.26314e-142	6.77091e-141	6.83862e-139
bmi_adjregion	CRB2	bmi_irnt	-0.264052	0.010192	-25.9078	1.74599e-142	9.26746e-141	9.45281e-139
bmi_adjregion	LGALS3BP	bmi_irnt	0.264974	0.010288	25.7556	6.7134e-141	3.52877e-139	3.63464e-137
bmi_adjregion	PAMR1	bmi_irnt	0.26471	0.0102887	25.7283	1.29227e-140	6.72726e-139	6.99635e-137
bmi_adjregion	GDF2	bmi_irnt	-0.258478	0.0100621	-25.6883	3.35703e-140	1.73095e-138	1.81749e-136
bmi_adjregion	ABI3BP	bmi_irnt	0.233121	0.00909707	25.6259	1.4841e-139	7.58013e-138	8.03494e-136
bmi_adjregion	SNCG	bmi_irnt	0.237056	0.00926372	25.5897	3.51481e-139	1.77843e-137	1.90292e-135
bmi_adjregion	DPY30	bmi_irnt	0.262457	0.0102845	25.5196	1.86099e-138	9.32909e-137	1.00754e-134
bmi_adjregion	PODXL2	bmi_irnt	-0.250136	0.0098322	-25.4405	1.21253e-137	6.02261e-136	6.56464e-134
bmi_adjregion	CCL18	bmi_irnt	0.252653	0.0099398	25.4183	2.04763e-137	1.0078e-135	1.10858e-133
bmi_adjregion	SHBG	bmi_irnt	-0.249772	0.00982762	-25.4153	2.20048e-137	1.07328e-135	1.19134e-133
bmi_adjregion	CFP	bmi_irnt	0.265715	0.0104599	25.4033	2.9239e-137	1.41339e-135	1.583e-133
bmi_adjregion	FSTL3	bmi_irnt	0.235061	0.00927032	25.3563	8.86338e-137	4.24658e-135	4.79864e-133
bmi_adjregion	GSTA3	bmi_irnt	0.264484	0.0104559	25.2952	3.74901e-136	1.78045e-134	2.02971e-132
bmi_adjregion	PPP1R18	bmi_irnt	0.260027	0.0102817	25.2902	4.2114e-136	1.98265e-134	2.28005e-132
bmi_adjregion	IGSF3	bmi_irnt	0.263459	0.010421	25.2816	5.1571e-136	2.40694e-134	2.79205e-132
bmi_adjregion	KIAA0319	bmi_irnt	-0.257816	0.0102149	-25.2394	1.39398e-135	6.45041e-134	7.54698e-132
bmi_adjregion	LEPR	bmi_irnt	-0.254408	0.010084	-25.2289	1.78413e-135	8.18582e-134	9.65927e-132
bmi_adjregion	FGA	bmi_irnt	0.250031	0.00994969	25.1295	1.83411e-134	8.34442e-133	9.92985e-131
bmi_adjregion	APOF	bmi_irnt	-0.255157	0.0101726	-25.0827	5.49135e-134	2.47751e-132	2.97301e-130
bmi_adjregion	COL6A3	bmi_irnt	0.245378	0.00985221	24.9058	3.39127e-132	1.51738e-130	1.83604e-128
bmi_adjregion	FGF5	bmi_irnt	-0.224392	0.00901194	-24.8994	3.93665e-132	1.74697e-130	2.1313e-128
bmi_adjregion	C4B	bmi_irnt	0.257889	0.0103577	24.8984	4.03407e-132	1.77565e-130	2.18405e-128
bmi_adjregion	FAM20A	bmi_irnt	0.246829	0.0100269	24.6166	2.72512e-129	1.18982e-127	1.47538e-125
bmi_adjregion	PALM	bmi_irnt	0.244453	0.00996883	24.5217	2.40812e-128	1.043e-126	1.30376e-124
bmi_adjregion	IL18R1	bmi_irnt	0.254006	0.0103989	24.4263	2.14313e-127	9.20866e-126	1.16029e-123
bmi_adjregion	STAB2	bmi_irnt	0.252746	0.0103506	24.4185	2.5562e-127	1.08971e-125	1.38393e-123
bmi_adjregion	DNER	bmi_irnt	-0.245064	0.0100649	-24.3485	1.26322e-126	5.343e-125	6.83905e-123
bmi_adjregion	CSTB	bmi_irnt	0.24118	0.00995166	24.2351	1.66688e-125	6.99573e-124	9.0245e-122
bmi_adjregion	ORM1	bmi_irnt	0.253125	0.0104524	24.2168	2.52429e-125	1.05127e-123	1.36665e-121
bmi_adjregion	HNMT	bmi_irnt	0.229446	0.00957699	23.9581	8.70294e-123	3.59677e-121	4.71177e-119
bmi_adjregion	CRELD1	bmi_irnt	0.246528	0.0103111	23.909	2.6191e-122	1.07423e-120	1.41798e-118
bmi_adjregion	UNC5D	bmi_irnt	-0.249787	0.0104525	-23.8974	3.39585e-122	1.38234e-120	1.83852e-118
bmi_adjregion	SEMA3F	bmi_irnt	0.240813	0.0101308	23.7704	5.82329e-121	2.35278e-119	3.15273e-117
bmi_adjregion	NXPH1	bmi_irnt	-0.24349	0.0102727	-23.7027	2.63732e-120	1.05766e-118	1.42785e-116
bmi_adjregion	CSF3R	bmi_irnt	0.248243	0.0104764	23.6956	3.08928e-120	1.22981e-118	1.67254e-116
bmi_adjregion	LDLR	bmi_irnt	0.246529	0.0104226	23.6533	7.90696e-120	3.12469e-118	4.28083e-116
bmi_adjregion	ADAMTSL2	bmi_irnt	0.236362	0.00999488	23.6483	8.84313e-120	3.46933e-118	4.78767e-116
bmi_adjregion	SSC5D	bmi_irnt	0.230043	0.00975332	23.5861	3.51689e-119	1.36982e-117	1.90405e-115
bmi_adjregion	HJV	bmi_irnt	0.251348	0.01069	23.5123	1.79979e-118	6.96004e-117	9.74405e-115
bmi_adjregion	HSPB6	bmi_irnt	0.202029	0.00860625	23.4746	4.14153e-118	1.59023e-116	2.24223e-114
bmi_adjregion	ANGPTL2	bmi_irnt	0.236716	0.0100937	23.4519	6.84062e-118	2.60811e-116	3.70351e-114
bmi_adjregion	NELL2	bmi_irnt	-0.238907	0.0102072	-23.4058	1.88848e-117	7.14979e-116	1.02242e-113
bmi_adjregion	LAIR1	bmi_irnt	0.221622	0.00948584	23.3635	4.79363e-117	1.80227e-115	2.59527e-113
bmi_adjregion	BMP10	bmi_irnt	-0.234503	0.0100787	-23.2671	3.97488e-116	1.48414e-114	2.152e-112
bmi_adjregion	AHNAK	bmi_irnt	0.232665	0.010011	23.2409	7.05145e-116	2.61483e-114	3.81766e-112
bmi_adjregion	AGER	bmi_irnt	-0.240787	0.0103646	-23.2317	8.63171e-116	3.17905e-114	4.67321e-112
bmi_adjregion	SUSD2	bmi_irnt	-0.218389	0.00946994	-23.0613	3.55201e-114	1.29936e-112	1.92306e-110
bmi_adjregion	DMP1	bmi_irnt	-0.230332	0.010032	-22.9597	3.21753e-113	1.16911e-111	1.74197e-109
bmi_adjregion	CNTN3	bmi_irnt	0.22458	0.00982092	22.8675	2.35779e-112	8.51007e-111	1.27651e-108
bmi_adjregion	CD22	bmi_irnt	0.233706	0.0102649	22.7674	2.03734e-111	7.30474e-110	1.10302e-107
bmi_adjregion	ART3	bmi_irnt	-0.220152	0.0097145	-22.6622	1.94609e-110	6.93165e-109	1.05361e-106
bmi_adjregion	FABP3	bmi_irnt	0.203298	0.00899102	22.6113	5.78471e-110	2.04696e-108	3.13184e-106
bmi_adjregion	LCAT	bmi_irnt	0.233996	0.0103642	22.5772	1.19647e-109	4.20628e-108	6.47768e-106
bmi_adjregion	C1RL	bmi_irnt	0.232623	0.0103046	22.5747	1.26247e-109	4.40968e-108	6.835e-106
bmi_adjregion	ITGA5	bmi_irnt	0.230982	0.0102417	22.5532	1.99869e-109	6.9365e-108	1.08209e-105
bmi_adjregion	CDHR5	bmi_irnt	0.232399	0.0103257	22.5069	5.35473e-109	1.84653e-107	2.89905e-105
bmi_adjregion	DPP6	bmi_irnt	-0.226593	0.0100816	-22.476	1.03259e-108	3.53826e-107	5.59045e-105
bmi_adjregion	TNFRSF11A	bmi_irnt	0.215385	0.00962527	22.3771	8.42196e-108	2.8677e-106	4.55965e-104
bmi_adjregion	RBP5	bmi_irnt	0.22623	0.0101444	22.3009	4.20926e-107	1.42431e-105	2.27889e-103
bmi_adjregion	AFAP1L1	bmi_irnt	0.212466	0.00955648	22.2327	1.77362e-106	5.96419e-105	9.60235e-103
bmi_adjregion	COL4A1	bmi_irnt	-0.233363	0.010502	-22.2208	2.28048e-106	7.62131e-105	1.23465e-102
bmi_adjregion	EDIL3	bmi_irnt	-0.210597	0.00950196	-22.1635	7.59061e-106	2.5212e-104	4.10955e-102
bmi_adjregion	BPIFA2	bmi_irnt	-0.232654	0.0105114	-22.1336	1.42351e-105	4.69931e-104	7.70687e-102
bmi_adjregion	CPE	bmi_irnt	-0.227595	0.0102955	-22.1061	2.52933e-105	8.29928e-104	1.36938e-101
bmi_adjregion	ADH4	bmi_irnt	0.227789	0.0103434	22.0227	1.44661e-104	4.71803e-103	7.83193e-101
bmi_adjregion	RPL14	bmi_irnt	0.232031	0.0105471	21.9995	2.34896e-104	7.61512e-103	1.27172e-100
bmi_adjregion	FTCD	bmi_irnt	0.228287	0.0103812	21.9904	2.83668e-104	9.14155e-103	1.53578e-100
bmi_adjregion	COLEC12	bmi_irnt	0.196862	0.00896015	21.9709	4.26415e-104	1.36604e-102	2.30861e-100
bmi_adjregion	TNFRSF1A	bmi_irnt	0.207726	0.00952594	21.8064	1.29675e-102	4.12978e-101	7.02063e-99
bmi_adjregion	DSG4	bmi_irnt	-0.21736	0.00996788	-21.8061	1.30473e-102	4.13089e-101	7.06382e-99
bmi_adjregion	GASK1A	bmi_irnt	0.232818	0.0106833	21.7927	1.71957e-102	5.41264e-101	9.30974e-99
bmi_adjregion	CCL7	bmi_irnt	0.221557	0.0102065	21.7074	1.00119e-101	3.13319e-100	5.42043e-98
bmi_adjregion	VSIG4	bmi_irnt	0.203715	0.00940276	21.6654	2.37641e-101	7.3942e-100	1.28659e-97
bmi_adjregion	ADGRG3	bmi_irnt	0.228152	0.010609	21.5054	6.31757e-100	1.95448e-98	3.42033e-96
bmi_adjregion	RNASE6	bmi_irnt	0.20116	0.00937847	21.4492	1.99109e-99	6.12485e-98	1.07797e-95
bmi_adjregion	AMY1_AMY2	bmi_irnt	-0.222759	0.0103944	-21.4307	2.89971e-99	8.8695e-98	1.5699e-95
bmi_adjregion	PLA2G2A	bmi_irnt	0.213241	0.00995552	21.4194	3.65069e-99	1.11039e-97	1.97649e-95
bmi_adjregion	KRT18	bmi_irnt	0.212797	0.00995994	21.3653	1.0982e-98	3.3216e-97	5.94566e-95
bmi_adjregion	TGFBR2	bmi_irnt	0.199503	0.00941137	21.198	3.2434e-97	9.75542e-96	1.75597e-93
bmi_adjregion	NOMO1	bmi_irnt	0.223703	0.0105598	21.1844	4.2731e-97	1.27815e-95	2.31346e-93
bmi_adjregion	PAG1	bmi_irnt	0.222512	0.0105397	21.1118	1.84054e-96	5.4751e-95	9.96468e-93
bmi_adjregion	CSPG5	bmi_irnt	-0.221649	0.0105075	-21.0944	2.61184e-96	7.70593e-95	1.41405e-92
bmi_adjregion	GFRA3	bmi_irnt	-0.209367	0.00992531	-21.0943	2.61893e-96	7.70593e-95	1.41789e-92
bmi_adjregion	UMOD	bmi_irnt	-0.218121	0.0103553	-21.0637	4.84145e-96	1.41684e-94	2.62116e-92
bmi_adjregion	GFAP	bmi_irnt	-0.174904	0.00830516	-21.0597	5.24286e-96	1.52607e-94	2.83848e-92
bmi_adjregion	SETMAR	bmi_irnt	0.21725	0.010317	21.0575	5.48238e-96	1.58725e-94	2.96816e-92
bmi_adjregion	TAFA1	bmi_irnt	-0.217009	0.0103144	-21.0394	7.87719e-96	2.26846e-94	4.26471e-92
bmi_adjregion	IL13RA1	bmi_irnt	0.222618	0.0105905	21.0204	1.15156e-95	3.29871e-94	6.23456e-92
bmi_adjregion	RNASE4	bmi_irnt	0.201759	0.00962489	20.9622	3.68716e-95	1.05065e-93	1.99623e-91
bmi_adjregion	PCBD1	bmi_irnt	0.212822	0.0101787	20.9086	1.07418e-94	3.04483e-93	5.81562e-91
bmi_adjregion	LUZP2	bmi_irnt	-0.21419	0.0102453	-20.9062	1.12739e-94	3.17899e-93	6.10367e-91
bmi_adjregion	APBB1IP	bmi_irnt	0.219931	0.0105393	20.8678	2.4229e-94	6.79667e-93	1.31176e-90
bmi_adjregion	VEGFD	bmi_irnt	-0.213781	0.010248	-20.8608	2.78169e-94	7.76293e-93	1.50601e-90
bmi_adjregion	HPD	bmi_irnt	0.216096	0.0103708	20.837	4.46856e-94	1.24066e-92	2.41928e-90
bmi_adjregion	ADH1B	bmi_irnt	0.214274	0.0102857	20.8323	4.9078e-94	1.35565e-92	2.65708e-90
bmi_adjregion	NCAM1	bmi_irnt	-0.208937	0.0100438	-20.8025	8.85785e-94	2.43434e-92	4.79564e-90
bmi_adjregion	MSR1	bmi_irnt	0.191905	0.00923639	20.7771	1.46597e-93	4.00846e-92	7.93676e-90
bmi_adjregion	LRIG1	bmi_irnt	0.218287	0.0105242	20.7415	2.96492e-93	8.06636e-92	1.60521e-89
bmi_adjregion	PRCP	bmi_irnt	0.213802	0.0103236	20.7099	5.54327e-93	1.50056e-91	3.00113e-89
bmi_adjregion	SIT1	bmi_irnt	0.211882	0.0102804	20.6102	3.95258e-92	1.06464e-90	2.13993e-88
bmi_adjregion	CCAR1	bmi_irnt	0.216397	0.0105378	20.5353	1.72288e-91	4.61765e-90	9.32765e-88
bmi_adjregion	CES1	bmi_irnt	0.214959	0.010485	20.5017	3.32944e-91	8.8796e-90	1.80256e-87
bmi_adjregion	MPO	bmi_irnt	0.214785	0.0104923	20.4706	6.10783e-91	1.62097e-89	3.30678e-87
bmi_adjregion	HSPG2	bmi_irnt	0.196256	0.00961979	20.4012	2.36803e-90	6.25391e-89	1.28205e-86
bmi_adjregion	RIDA	bmi_irnt	0.205716	0.0100998	20.3683	4.49381e-90	1.18104e-88	2.43295e-86
bmi_adjregion	BOC	bmi_irnt	-0.206591	0.0101738	-20.3062	1.5031e-89	3.93131e-88	8.1378e-86
bmi_adjregion	KLK6	bmi_irnt	-0.204467	0.0101152	-20.2139	8.99183e-89	2.34047e-87	4.86818e-85
bmi_adjregion	PRRT2	bmi_irnt	-0.212523	0.010514	-20.2133	9.09837e-89	2.35687e-87	4.92586e-85
bmi_adjregion	LENG8	bmi_irnt	0.21232	0.0105209	20.1807	1.70574e-88	4.39757e-87	9.23489e-85
bmi_adjregion	GUSB	bmi_irnt	0.212251	0.0105214	20.1733	1.96689e-88	5.04681e-87	1.06488e-84
bmi_adjregion	CDH2	bmi_irnt	0.191651	0.00952847	20.1135	6.22909e-88	1.59077e-86	3.37243e-84
bmi_adjregion	PLA2G1B	bmi_irnt	-0.209206	0.0104089	-20.0987	8.27775e-88	2.10403e-86	4.48157e-84
bmi_adjregion	MMP13	bmi_irnt	-0.212118	0.0105559	-20.0948	8.93402e-88	2.26022e-86	4.83688e-84
bmi_adjregion	ACY1	bmi_irnt	0.204205	0.0101762	20.067	1.52414e-87	3.83799e-86	8.25168e-84
bmi_adjregion	MZB1	bmi_irnt	0.211144	0.0105272	20.0571	1.84336e-87	4.62036e-86	9.97997e-84
bmi_adjregion	DDC	bmi_irnt	-0.206309	0.0103034	-20.0233	3.52043e-87	8.78322e-86	1.90596e-83
bmi_adjregion	C16orf89	bmi_irnt	-0.19641	0.00983552	-19.9695	9.86693e-87	2.45044e-85	5.34196e-83
bmi_adjregion	CSF1	bmi_irnt	0.207835	0.0104168	19.9518	1.38319e-86	3.41945e-85	7.4886e-83
bmi_adjregion	BAIAP2	bmi_irnt	0.211853	0.0106226	19.9437	1.61598e-86	3.97679e-85	8.74894e-83
bmi_adjregion	ICOSLG	bmi_irnt	-0.209539	0.0105404	-19.8796	5.48117e-86	1.34276e-84	2.96751e-82
bmi_adjregion	CTSD	bmi_irnt	0.19833	0.00999084	19.8512	9.41601e-86	2.29632e-84	5.09783e-82
bmi_adjregion	PZP	bmi_irnt	0.169358	0.00853308	19.8472	1.01485e-85	2.46385e-84	5.49438e-82
bmi_adjregion	OMG	bmi_irnt	-0.207123	0.0104433	-19.8332	1.32571e-85	3.20419e-84	7.17738e-82
bmi_adjregion	IL17RB	bmi_irnt	-0.19865	0.0100406	-19.7846	3.33291e-85	8.01972e-84	1.80444e-81
bmi_adjregion	AFM	bmi_irnt	0.212107	0.0107322	19.7636	4.96178e-85	1.18863e-83	2.68631e-81
bmi_adjregion	COL26A1	bmi_irnt	0.209531	0.0106354	19.7013	1.61085e-84	3.84191e-83	8.72114e-81
bmi_adjregion	NHLRC3	bmi_irnt	0.200386	0.0101751	19.6938	1.85918e-84	4.41474e-83	1.00656e-80
bmi_adjregion	LMNB2	bmi_irnt	0.195183	0.00991704	19.6816	2.34015e-84	5.53257e-83	1.26696e-80
bmi_adjregion	GH1	bmi_irnt	-0.19983	0.0101737	-19.6418	4.95577e-84	1.16655e-82	2.68306e-80
bmi_adjregion	TACSTD2	bmi_irnt	-0.205551	0.0104876	-19.5995	1.09867e-83	2.57498e-82	5.9482e-80
bmi_adjregion	SASH3	bmi_irnt	0.205573	0.010492	19.5932	1.23453e-83	2.88092e-82	6.68373e-80
bmi_adjregion	NT5C1A	bmi_irnt	0.192069	0.00980902	19.5809	1.55695e-83	3.61775e-82	8.42935e-80
bmi_adjregion	SPON2	bmi_irnt	0.188347	0.00967083	19.4758	1.11634e-82	2.58284e-81	6.04386e-79
bmi_adjregion	FCER2	bmi_irnt	0.204998	0.0105522	19.4272	2.76572e-82	6.37176e-81	1.49736e-78
bmi_adjregion	GOLM2	bmi_irnt	0.204914	0.0105542	19.4154	3.44606e-82	7.90549e-81	1.8657e-78
bmi_adjregion	GGT1	bmi_irnt	0.194672	0.0100328	19.4036	4.29382e-82	9.80876e-81	2.32468e-78
bmi_adjregion	ADAM12	bmi_irnt	0.203044	0.0104691	19.3946	5.07323e-82	1.15405e-80	2.74665e-78
bmi_adjregion	CD72	bmi_irnt	0.203813	0.0105294	19.3566	1.02901e-81	2.33098e-80	5.57105e-78
bmi_adjregion	APOM	bmi_irnt	-0.203204	0.01051	-19.3344	1.55432e-81	3.50628e-80	8.41507e-78
bmi_adjregion	CD99L2	bmi_irnt	0.202744	0.010489	19.3293	1.70873e-81	3.8386e-80	9.25104e-78
bmi_adjregion	TNFAIP6	bmi_irnt	-0.202778	0.0104909	-19.329	1.71677e-81	3.84075e-80	9.29461e-78
bmi_adjregion	UPB1	bmi_irnt	0.202897	0.0105266	19.2747	4.70122e-81	1.04742e-79	2.54524e-77
bmi_adjregion	PRTN3	bmi_irnt	0.204818	0.0106342	19.2603	6.13287e-81	1.36079e-79	3.32034e-77
bmi_adjregion	THY1	bmi_irnt	0.191835	0.00996167	19.2573	6.4882e-81	1.43376e-79	3.51271e-77
bmi_adjregion	SCARB2	bmi_irnt	0.169718	0.00888301	19.1059	1.05551e-79	2.32299e-78	5.71455e-76
bmi_adjregion	EPHA1	bmi_irnt	0.192964	0.0101047	19.0965	1.25448e-79	2.74969e-78	6.79173e-76
bmi_adjregion	TNFRSF1B	bmi_irnt	0.185546	0.00974894	19.0325	4.05869e-79	8.86037e-78	2.19737e-75
bmi_adjregion	OSM	bmi_irnt	0.199253	0.0104718	19.0276	4.44057e-79	9.65513e-78	2.40413e-75
bmi_adjregion	LILRB4	bmi_irnt	0.185073	0.00972678	19.0271	4.47853e-79	9.6987e-78	2.42468e-75
bmi_adjregion	CST3	bmi_irnt	0.174141	0.00918869	18.9516	1.77784e-78	3.83476e-77	9.62524e-75
bmi_adjregion	VCAN	bmi_irnt	-0.192906	0.0101834	-18.9432	2.07358e-78	4.4549e-77	1.12264e-74
bmi_adjregion	CLUL1	bmi_irnt	-0.197538	0.0104513	-18.9008	4.48577e-78	9.5992e-77	2.4286e-74
bmi_adjregion	GP2	bmi_irnt	-0.186409	0.00986837	-18.8895	5.50402e-78	1.17318e-76	2.97987e-74
bmi_adjregion	MAD1L1	bmi_irnt	0.195802	0.010385	18.8544	1.04253e-77	2.21343e-76	5.64424e-74
bmi_adjregion	FCN1	bmi_irnt	0.200038	0.0106159	18.8432	1.27687e-77	2.70039e-76	6.91299e-74
bmi_adjregion	SIGLEC1	bmi_irnt	0.19146	0.0101916	18.786	3.5957e-77	7.57475e-76	1.94671e-73
bmi_adjregion	ADGRB1	bmi_irnt	-0.196567	0.0104778	-18.7604	5.71619e-77	1.19951e-75	3.09475e-73
bmi_adjregion	ESM1	bmi_irnt	-0.193618	0.0103259	-18.7508	6.79985e-77	1.4214e-75	3.68144e-73
bmi_adjregion	C1S	bmi_irnt	0.199328	0.010634	18.7443	7.63642e-77	1.59014e-75	4.13436e-73
bmi_adjregion	SIPA1	bmi_irnt	0.199248	0.010633	18.7386	8.46164e-77	1.75522e-75	4.58113e-73
bmi_adjregion	MIA	bmi_irnt	-0.197483	0.010556	-18.7082	1.46424e-76	3.02573e-75	7.9274e-73
bmi_adjregion	MRC1	bmi_irnt	0.186629	0.00997856	18.703	1.60851e-76	3.31121e-75	8.70848e-73
bmi_adjregion	NRXN1	bmi_irnt	-0.195711	0.0104714	-18.6901	2.02824e-76	4.15943e-75	1.09809e-72
bmi_adjregion	EPB41L3	bmi_irnt	0.191404	0.010342	18.5074	5.36101e-75	1.09527e-73	2.90245e-71
bmi_adjregion	C1R	bmi_irnt	0.196908	0.0106534	18.4831	8.26261e-75	1.68172e-73	4.47338e-71
bmi_adjregion	LACRT	bmi_irnt	-0.190613	0.0103208	-18.4688	1.06702e-74	2.16362e-73	5.77686e-71
bmi_adjregion	DTNB	bmi_irnt	0.190313	0.010337	18.4108	2.99089e-74	6.04204e-73	1.61927e-70
bmi_adjregion	PLA2G10	bmi_irnt	-0.185846	0.0101286	-18.3486	9.01421e-74	1.81424e-72	4.88029e-70
bmi_adjregion	TREM2	bmi_irnt	0.16174	0.00883562	18.3054	1.93401e-73	3.87805e-72	1.04707e-69
bmi_adjregion	APOA1	bmi_irnt	-0.186971	0.0102174	-18.2993	2.15204e-73	4.29932e-72	1.16511e-69
bmi_adjregion	NPTX1	bmi_irnt	-0.18656	0.0102134	-18.2662	3.85985e-73	7.6828e-72	2.08972e-69
bmi_adjregion	GFER	bmi_irnt	0.191108	0.01047	18.2528	4.8879e-73	9.69344e-72	2.64631e-69
bmi_adjregion	C19orf12	bmi_irnt	0.191778	0.0105156	18.2375	6.4031e-73	1.2652e-71	3.46664e-69
bmi_adjregion	PHOSPHO1	bmi_irnt	0.175971	0.00965468	18.2265	7.76755e-73	1.52922e-71	4.20535e-69
bmi_adjregion	ADAM8	bmi_irnt	0.192855	0.0105912	18.209	1.05606e-72	2.07156e-71	5.71751e-69
bmi_adjregion	CFHR5	bmi_irnt	0.191515	0.0105257	18.195	1.3511e-72	2.64074e-71	7.31484e-69
bmi_adjregion	IFI30	bmi_irnt	0.179662	0.00987883	18.1866	1.56714e-72	3.05198e-71	8.4845e-69
bmi_adjregion	PDZK1	bmi_irnt	0.188208	0.0103743	18.1416	3.44514e-72	6.6853e-71	1.8652e-68
bmi_adjregion	C1QTNF6	bmi_irnt	0.193292	0.0106598	18.1329	4.01854e-72	7.77013e-71	2.17564e-68
bmi_adjregion	CALB1	bmi_irnt	-0.183603	0.0101409	-18.1053	6.51298e-72	1.25485e-70	3.52613e-68
bmi_adjregion	CA5A	bmi_irnt	0.188495	0.0104135	18.1009	7.02332e-72	1.34838e-70	3.80242e-68
bmi_adjregion	TREH	bmi_irnt	0.191351	0.0105851	18.0774	1.05983e-71	2.02753e-70	5.73792e-68
bmi_adjregion	HNRNPUL1	bmi_irnt	0.186993	0.0103625	18.0451	1.86033e-71	3.54642e-70	1.00718e-67
bmi_adjregion	SEZ6L2	bmi_irnt	-0.181119	0.0100397	-18.0403	2.0237e-71	3.84432e-70	1.09563e-67
bmi_adjregion	CCL16	bmi_irnt	0.183262	0.010166	18.0269	2.55711e-71	4.84063e-70	1.38442e-67
bmi_adjregion	CDA	bmi_irnt	0.189207	0.0105001	18.0196	2.90169e-71	5.47378e-70	1.57098e-67
bmi_adjregion	CCL3	bmi_irnt	0.176001	0.00978817	17.981	5.67988e-71	1.06774e-69	3.07509e-67
bmi_adjregion	F7	bmi_irnt	0.187455	0.0104279	17.9763	6.16297e-71	1.15454e-69	3.33663e-67
bmi_adjregion	PTS	bmi_irnt	0.1867	0.010398	17.9554	8.85364e-71	1.64991e-69	4.79336e-67
bmi_adjregion	HDGFL2	bmi_irnt	0.190197	0.0105928	17.9553	8.86819e-71	1.64991e-69	4.80124e-67
bmi_adjregion	KLK14	bmi_irnt	-0.187464	0.0104415	-17.9537	9.11591e-71	1.69019e-69	4.93535e-67
bmi_adjregion	TNFRSF10C	bmi_irnt	0.189577	0.0105674	17.9398	1.16155e-70	2.14629e-69	6.28864e-67
bmi_adjregion	FN1	bmi_irnt	0.19125	0.0106683	17.927	1.44884e-70	2.66803e-69	7.84402e-67
bmi_adjregion	FABP5	bmi_irnt	0.18878	0.0105541	17.8868	2.90417e-70	5.32989e-69	1.57232e-66
bmi_adjregion	VWA1	bmi_irnt	0.189416	0.0105941	17.8794	3.30328e-70	6.04187e-69	1.78839e-66
bmi_adjregion	SFRP1	bmi_irnt	0.171592	0.00962444	17.8287	7.91566e-70	1.44294e-68	4.28554e-66
bmi_adjregion	FTO	bmi_irnt	0.181334	0.0101914	17.7929	1.46847e-69	2.66789e-68	7.95032e-66
bmi_adjregion	MPRIP	bmi_irnt	0.189581	0.010661	17.7827	1.74872e-69	3.1664e-68	9.46755e-66
bmi_adjregion	TERF2IP	bmi_irnt	0.188977	0.0106427	17.7564	2.748e-69	4.95923e-68	1.48777e-65
bmi_adjregion	GPHA2	bmi_irnt	-0.170523	0.0096301	-17.7073	6.37758e-69	1.14712e-67	3.45282e-65
bmi_adjregion	CYTL1	bmi_irnt	-0.179864	0.0101759	-17.6755	1.09914e-68	1.97045e-67	5.95076e-65
bmi_adjregion	MENT	bmi_irnt	-0.176151	0.00998165	-17.6475	1.77306e-68	3.16811e-67	9.59936e-65
bmi_adjregion	SORBS1	bmi_irnt	0.182389	0.0103401	17.639	2.05086e-68	3.65243e-67	1.11034e-64
bmi_adjregion	PBLD	bmi_irnt	0.186241	0.0105625	17.6324	2.29668e-68	4.0768e-67	1.24343e-64
bmi_adjregion	PHLDB1	bmi_irnt	0.18344	0.0104387	17.573	6.31409e-68	1.11714e-66	3.41845e-64
bmi_adjregion	GM2A	bmi_irnt	0.168749	0.00960995	17.5598	7.90014e-68	1.3932e-66	4.27714e-64
bmi_adjregion	RNASE3	bmi_irnt	0.186045	0.0105963	17.5576	8.20433e-68	1.44215e-66	4.44182e-64
bmi_adjregion	ANGPTL4	bmi_irnt	0.18194	0.0103675	17.5492	9.46625e-68	1.65858e-66	5.12503e-64
bmi_adjregion	CD74	bmi_irnt	0.167914	0.00957072	17.5446	1.02329e-67	1.78712e-66	5.54007e-64
bmi_adjregion	CRYBB2	bmi_irnt	-0.171497	0.00981558	-17.4719	3.51046e-67	6.11114e-66	1.90056e-63
bmi_adjregion	CTHRC1	bmi_irnt	0.159361	0.00914574	17.4246	7.80139e-67	1.35374e-65	4.22367e-63
bmi_adjregion	CRHBP	bmi_irnt	0.179889	0.0103268	17.4197	8.47819e-67	1.46648e-65	4.59009e-63
bmi_adjregion	CD163	bmi_irnt	0.176376	0.010158	17.3633	2.19262e-66	3.78052e-65	1.18708e-62
bmi_adjregion	ICAM1	bmi_irnt	0.182556	0.0105193	17.3545	2.54343e-66	4.37148e-65	1.37701e-62
bmi_adjregion	DNAJB4	bmi_irnt	0.178329	0.010278	17.3505	2.71796e-66	4.65665e-65	1.4715e-62
bmi_adjregion	CHCHD10	bmi_irnt	0.163516	0.00942532	17.3486	2.80799e-66	4.79573e-65	1.52025e-62
bmi_adjregion	HABP2	bmi_irnt	0.182467	0.0105236	17.3389	3.30382e-66	5.62481e-65	1.78869e-62
bmi_adjregion	FUOM	bmi_irnt	0.17669	0.0102153	17.2966	6.71445e-66	1.13956e-64	3.6352e-62
bmi_adjregion	PTP4A3	bmi_irnt	0.177335	0.0102646	17.2764	9.42762e-66	1.59504e-64	5.10412e-62
bmi_adjregion	CCL22	bmi_irnt	0.178488	0.010352	17.242	1.67611e-65	2.82693e-64	9.07444e-62
bmi_adjregion	NPL	bmi_irnt	0.160432	0.00933559	17.185	4.33771e-65	7.29328e-64	2.34844e-61
bmi_adjregion	MATN3	bmi_irnt	-0.181235	0.010572	-17.143	8.72412e-65	1.45742e-63	4.72324e-61
bmi_adjregion	TMSB10	bmi_irnt	0.178883	0.0104348	17.1429	8.73363e-65	1.45742e-63	4.72839e-61
bmi_adjregion	SLC39A5	bmi_irnt	0.173966	0.010148	17.1428	8.7488e-65	1.45742e-63	4.7366e-61
bmi_adjregion	CR1	bmi_irnt	0.181737	0.0106153	17.1203	1.27212e-64	2.11265e-63	6.88723e-61
bmi_adjregion	HAAO	bmi_irnt	0.173673	0.0101609	17.0922	2.02642e-64	3.35506e-63	1.0971e-60
bmi_adjregion	DSG2	bmi_irnt	-0.181061	0.0106022	-17.0777	2.57698e-64	4.25359e-63	1.39518e-60
bmi_adjregion	IL16	bmi_irnt	0.179417	0.0105072	17.0756	2.67174e-64	4.39659e-63	1.44648e-60
bmi_adjregion	ELANE	bmi_irnt	0.181873	0.0106567	17.0666	3.09882e-64	5.08395e-63	1.6777e-60
bmi_adjregion	VEGFB	bmi_irnt	0.176712	0.0103674	17.045	4.42956e-64	7.2452e-63	2.39816e-60
bmi_adjregion	FOLR1	bmi_irnt	-0.166619	0.00977615	-17.0434	4.55092e-64	7.42129e-63	2.46387e-60
bmi_adjregion	DCPS	bmi_irnt	0.179664	0.0105672	17.0021	8.99692e-64	1.46274e-62	4.87093e-60
bmi_adjregion	CD300A	bmi_irnt	0.174292	0.0102716	16.9684	1.56889e-63	2.5431e-62	8.49396e-60
bmi_adjregion	CA6	bmi_irnt	-0.171037	0.0100839	-16.9614	1.76102e-63	2.84601e-62	9.53415e-60
bmi_adjregion	CNTN5	bmi_irnt	-0.175329	0.0103394	-16.9574	1.88029e-63	3.02973e-62	1.01799e-59
bmi_adjregion	LCK	bmi_irnt	0.173986	0.0102863	16.9144	3.81146e-63	6.12321e-62	2.06352e-59
bmi_adjregion	THBS4	bmi_irnt	0.176176	0.0104234	16.9019	4.67459e-63	7.48764e-62	2.53082e-59
bmi_adjregion	PRSS8	bmi_irnt	0.165422	0.00981066	16.8614	9.07967e-63	1.45007e-61	4.91573e-59
bmi_adjregion	CST7	bmi_irnt	0.18006	0.0106959	16.8345	1.41047e-62	2.24597e-61	7.6363e-59
bmi_adjregion	NAGK	bmi_irnt	0.178692	0.0106378	16.7979	2.56599e-62	4.07399e-61	1.38923e-58
bmi_adjregion	CA9	bmi_irnt	-0.164482	0.0097925	-16.7967	2.61616e-62	4.14148e-61	1.41639e-58
bmi_adjregion	CHL1	bmi_irnt	-0.176777	0.0105387	-16.7741	3.77941e-62	5.96552e-61	2.04617e-58
bmi_adjregion	CAPRIN1	bmi_irnt	0.178803	0.0106608	16.7721	3.90462e-62	6.14523e-61	2.11396e-58
bmi_adjregion	P4HB	bmi_irnt	0.177498	0.0105852	16.7685	4.14272e-62	6.50107e-61	2.24287e-58
bmi_adjregion	ADAMTS8	bmi_irnt	-0.178584	0.0106591	-16.7542	5.22882e-62	8.18174e-61	2.83088e-58
bmi_adjregion	KHK	bmi_irnt	0.177538	0.010612	16.7299	7.75528e-62	1.21e-60	4.19871e-58
bmi_adjregion	CD59	bmi_irnt	0.153373	0.00918749	16.6936	1.39817e-61	2.17519e-60	7.56967e-58
bmi_adjregion	BAG3	bmi_irnt	0.176798	0.0105921	16.6916	1.44543e-61	2.24229e-60	7.82558e-58
bmi_adjregion	DPEP1	bmi_irnt	-0.175273	0.0105111	-16.675	1.89043e-61	2.92423e-60	1.02348e-57
bmi_adjregion	EFNA1	bmi_irnt	0.16401	0.00984281	16.6629	2.30051e-61	3.54842e-60	1.2455e-57
bmi_adjregion	PGD	bmi_irnt	0.1702	0.0102173	16.6579	2.49314e-61	3.83462e-60	1.34979e-57
bmi_adjregion	LUC7L	bmi_irnt	0.17303	0.0104189	16.6073	5.65517e-61	8.6734e-60	3.06171e-57
bmi_adjregion	FGF21	bmi_irnt	0.168762	0.0101773	16.5822	8.4694e-61	1.29529e-59	4.58533e-57
bmi_adjregion	TREML2	bmi_irnt	0.172454	0.0104065	16.5718	1.00252e-60	1.52892e-59	5.42765e-57
bmi_adjregion	ITGA11	bmi_irnt	-0.176261	0.0106401	-16.5658	1.10332e-60	1.67791e-59	5.97336e-57
bmi_adjregion	NOS3	bmi_irnt	0.178058	0.0107597	16.5487	1.45351e-60	2.20429e-59	7.8693e-57
bmi_adjregion	IFNAR2	bmi_irnt	0.161671	0.00977136	16.5454	1.53174e-60	2.31644e-59	8.29284e-57
bmi_adjregion	HAVCR2	bmi_irnt	0.161887	0.00979191	16.5327	1.88015e-60	2.83541e-59	1.01791e-56
bmi_adjregion	BAP18	bmi_irnt	0.174952	0.0105874	16.5245	2.14441e-60	3.22495e-59	1.16098e-56
bmi_adjregion	HHEX	bmi_irnt	0.175505	0.0106522	16.476	4.6717e-60	7.00625e-59	2.52926e-56
bmi_adjregion	SAA4	bmi_irnt	0.175489	0.0106538	16.4719	4.98364e-60	7.45343e-59	2.69814e-56
bmi_adjregion	RETN	bmi_irnt	0.175086	0.0106305	16.4701	5.13007e-60	7.65129e-59	2.77742e-56
bmi_adjregion	FBXO28	bmi_irnt	0.175135	0.0106452	16.452	6.85536e-60	1.01964e-58	3.71149e-56
bmi_adjregion	CCL28	bmi_irnt	-0.174332	0.0106018	-16.4436	7.84457e-60	1.16358e-58	4.24705e-56
bmi_adjregion	EFNA4	bmi_irnt	0.160123	0.00974779	16.4266	1.0286e-59	1.52154e-58	5.56885e-56
bmi_adjregion	OMD	bmi_irnt	-0.175431	0.0106866	-16.416	1.21965e-59	1.79923e-58	6.60319e-56
bmi_adjregion	RELT	bmi_irnt	0.15396	0.00939237	16.3921	1.78633e-59	2.62804e-58	9.67119e-56
bmi_adjregion	DCXR	bmi_irnt	0.166707	0.0101872	16.3644	2.77545e-59	4.07216e-58	1.50263e-55
bmi_adjregion	POLR2F	bmi_irnt	0.171896	0.010512	16.3523	3.3665e-59	4.926e-58	1.82262e-55
bmi_adjregion	GPKOW	bmi_irnt	0.172777	0.0105794	16.3314	4.68959e-59	6.84351e-58	2.53894e-55
bmi_adjregion	FCN2	bmi_irnt	0.174253	0.01067	16.3311	4.71292e-59	6.85907e-58	2.55157e-55
bmi_adjregion	EZR	bmi_irnt	0.170943	0.0104843	16.3047	7.17261e-59	1.04109e-57	3.88325e-55
bmi_adjregion	CES3	bmi_irnt	0.175581	0.0107759	16.2938	8.5188e-59	1.23318e-57	4.61208e-55
bmi_adjregion	SLC39A14	bmi_irnt	-0.169474	0.010402	-16.2925	8.69959e-59	1.25599e-57	4.70996e-55
bmi_adjregion	ST3GAL1	bmi_irnt	-0.170013	0.0104495	-16.2699	1.24409e-58	1.79136e-57	6.73553e-55
bmi_adjregion	CNTN1	bmi_irnt	-0.166075	0.0102191	-16.2515	1.66506e-58	2.39116e-57	9.01466e-55
bmi_adjregion	PRAM1	bmi_irnt	0.173673	0.0107176	16.2044	3.50266e-58	5.01678e-57	1.89634e-54
bmi_adjregion	SLMAP	bmi_irnt	0.171608	0.0105914	16.2026	3.6059e-58	5.15101e-57	1.95223e-54
bmi_adjregion	SNRPB2	bmi_irnt	0.170952	0.0105637	16.183	4.90972e-58	6.99506e-57	2.65812e-54
bmi_adjregion	RC3H1	bmi_irnt	0.172693	0.0106825	16.166	6.42452e-58	9.12922e-57	3.47823e-54
bmi_adjregion	FCAR	bmi_irnt	0.172153	0.0106864	16.1095	1.55939e-57	2.21009e-56	8.44253e-54
bmi_adjregion	MYL3	bmi_irnt	0.147344	0.00915003	16.1031	1.72349e-57	2.43628e-56	9.33096e-54
bmi_adjregion	PILRA	bmi_irnt	0.16027	0.0099606	16.0904	2.10523e-57	2.96816e-56	1.13977e-53
bmi_adjregion	CCL19	bmi_irnt	0.171205	0.0106416	16.0882	2.1794e-57	3.06474e-56	1.17993e-53
bmi_adjregion	CFC1	bmi_irnt	0.16295	0.0101497	16.0547	3.68285e-57	5.16553e-56	1.99389e-53
bmi_adjregion	CD200	bmi_irnt	-0.166098	0.0103764	-16.0073	7.72217e-57	1.08031e-55	4.18078e-53
bmi_adjregion	ANXA2	bmi_irnt	0.169548	0.0105969	15.9997	8.69226e-57	1.21288e-55	4.70599e-53
bmi_adjregion	BPI	bmi_irnt	0.169652	0.0106537	15.9242	2.81189e-56	3.91352e-55	1.52236e-52
bmi_adjregion	SCLY	bmi_irnt	0.166289	0.0104461	15.9187	3.06199e-56	4.25067e-55	1.65776e-52
bmi_adjregion	DEFA1	bmi_irnt	0.168178	0.0105701	15.9108	3.46333e-56	4.79552e-55	1.87505e-52
bmi_adjregion	LSP1	bmi_irnt	0.168712	0.0106266	15.8764	5.90073e-56	8.14963e-55	3.19466e-52
bmi_adjregion	GFRAL	bmi_irnt	0.15766	0.00994093	15.8597	7.63591e-56	1.05193e-54	4.13408e-52
bmi_adjregion	TIMD4	bmi_irnt	0.1667	0.0105323	15.8275	1.25639e-55	1.72642e-54	6.80208e-52
bmi_adjregion	SUMO1	bmi_irnt	0.160121	0.0101309	15.8052	1.77184e-55	2.42854e-54	9.59274e-52
bmi_adjregion	CD300LB	bmi_irnt	0.168184	0.01065	15.792	2.17037e-55	2.96726e-54	1.17504e-51
bmi_adjregion	SNX33	bmi_irnt	0.153048	0.00970736	15.7661	3.23247e-55	4.4082e-54	1.75006e-51
bmi_adjregion	IGFBP4	bmi_irnt	0.146692	0.00930487	15.7651	3.28641e-55	4.47051e-54	1.77926e-51
bmi_adjregion	XG	bmi_irnt	0.133283	0.00846227	15.7503	4.12623e-55	5.59884e-54	2.23394e-51
bmi_adjregion	IL10RB	bmi_irnt	0.160976	0.0102224	15.7473	4.31774e-55	5.84406e-54	2.33762e-51
bmi_adjregion	SCLT1	bmi_irnt	0.169063	0.0107414	15.7393	4.88105e-55	6.59003e-54	2.6426e-51
bmi_adjregion	SERPINB8	bmi_irnt	0.165932	0.0105501	15.7281	5.79875e-55	7.80956e-54	3.13944e-51
bmi_adjregion	CCL14	bmi_irnt	0.162256	0.0103692	15.6479	1.97825e-54	2.65763e-53	1.07102e-50
bmi_adjregion	PILRB	bmi_irnt	0.157949	0.0101002	15.6382	2.29516e-54	3.07575e-53	1.2426e-50
bmi_adjregion	LRCH4	bmi_irnt	0.166743	0.010673	15.6228	2.90007e-54	3.87679e-53	1.5701e-50
bmi_adjregion	TOP2B	bmi_irnt	0.166165	0.0106407	15.616	3.21728e-54	4.29024e-53	1.74184e-50
bmi_adjregion	CSPG4	bmi_irnt	-0.151749	0.00972757	-15.5999	4.11386e-54	5.47234e-53	2.22724e-50
bmi_adjregion	SUOX	bmi_irnt	0.162125	0.0103956	15.5956	4.39513e-54	5.83216e-53	2.37952e-50
bmi_adjregion	HOMER3	bmi_irnt	0.165319	0.0106074	15.5852	5.14504e-54	6.81058e-53	2.78553e-50
bmi_adjregion	EGLN1	bmi_irnt	0.165269	0.0106094	15.5776	5.77597e-54	7.62709e-53	3.12711e-50
bmi_adjregion	ITIH4	bmi_irnt	0.160771	0.0103241	15.5724	6.24678e-54	8.22872e-53	3.382e-50
bmi_adjregion	FGR	bmi_irnt	0.166028	0.0106722	15.5571	7.88968e-54	1.03677e-52	4.27147e-50
bmi_adjregion	BMP7	bmi_irnt	-0.164606	0.0105839	-15.5525	8.46388e-54	1.10953e-52	4.58234e-50
bmi_adjregion	CCAR2	bmi_irnt	0.159438	0.0102594	15.5406	1.01245e-53	1.32401e-52	5.48141e-50
bmi_adjregion	OBP2B	bmi_irnt	-0.153758	0.00989728	-15.5354	1.09661e-53	1.43062e-52	5.93706e-50
bmi_adjregion	INHBB	bmi_irnt	0.152973	0.00985719	15.5189	1.40693e-53	1.83104e-52	7.61713e-50
bmi_adjregion	IFNLR1	bmi_irnt	0.165586	0.0106718	15.5162	1.46657e-53	1.90408e-52	7.93999e-50
bmi_adjregion	ST6GAL1	bmi_irnt	0.161427	0.0104051	15.5142	1.51202e-53	1.9584e-52	8.1861e-50
bmi_adjregion	PCSK7	bmi_irnt	0.166488	0.010741	15.5002	1.86762e-53	2.4132e-52	1.01113e-49
bmi_adjregion	PGLYRP1	bmi_irnt	0.1633	0.0105905	15.4195	6.32353e-53	8.15133e-52	3.42356e-49
bmi_adjregion	PXN	bmi_irnt	0.163061	0.0105957	15.3893	9.9533e-53	1.27998e-51	5.38872e-49
bmi_adjregion	AMOT	bmi_irnt	0.150178	0.0097619	15.3841	1.07702e-52	1.38175e-51	5.831e-49
bmi_adjregion	SIGLEC7	bmi_irnt	0.153648	0.0099934	15.3749	1.23513e-52	1.58085e-51	6.68701e-49
bmi_adjregion	CFHR2	bmi_irnt	0.161682	0.0105199	15.3692	1.34688e-52	1.71982e-51	7.29202e-49
bmi_adjregion	CRIP2	bmi_irnt	0.146199	0.00952077	15.3558	1.64672e-52	2.09773e-51	8.91537e-49
bmi_adjregion	ADGRB3	bmi_irnt	-0.155633	0.010142	-15.3455	1.92212e-52	2.44281e-51	1.04064e-48
bmi_adjregion	TNFRSF10B	bmi_irnt	0.132937	0.00867321	15.3273	2.52476e-52	3.20118e-51	1.3669e-48
bmi_adjregion	HAO1	bmi_irnt	0.159855	0.0104336	15.3212	2.76586e-52	3.49869e-51	1.49744e-48
bmi_adjregion	CLEC4D	bmi_irnt	0.16048	0.0104755	15.3195	2.83637e-52	3.57951e-51	1.53561e-48
bmi_adjregion	MYO1E	bmi_irnt	0.163113	0.0106536	15.3107	3.2351e-52	4.07322e-51	1.75148e-48
bmi_adjregion	TMEM25	bmi_irnt	-0.161479	0.0105487	-15.308	3.37165e-52	4.23529e-51	1.82541e-48
bmi_adjregion	AZU1	bmi_irnt	0.162386	0.0106357	15.268	6.12659e-52	7.6781e-51	3.31694e-48
bmi_adjregion	RPRD1B	bmi_irnt	0.162693	0.0106643	15.2558	7.34287e-52	9.18113e-51	3.97543e-48
bmi_adjregion	NOL3	bmi_irnt	0.153824	0.0100959	15.2362	9.83425e-52	1.22679e-50	5.32426e-48
bmi_adjregion	B2M	bmi_irnt	0.145442	0.00954598	15.2359	9.88113e-52	1.2298e-50	5.34964e-48
bmi_adjregion	FCRL1	bmi_irnt	0.159102	0.0104481	15.2278	1.11503e-51	1.38458e-50	6.03677e-48
bmi_adjregion	ITGB6	bmi_irnt	-0.155465	0.010217	-15.2164	1.32147e-51	1.63717e-50	7.15442e-48
bmi_adjregion	SEL1L	bmi_irnt	0.156003	0.0102568	15.2097	1.45954e-51	1.8041e-50	7.90194e-48
bmi_adjregion	PRSS53	bmi_irnt	-0.161327	0.0106104	-15.2047	1.57281e-51	1.93967e-50	8.51517e-48
bmi_adjregion	PPP1R13B	bmi_irnt	0.164496	0.0108305	15.1881	2.01113e-51	2.4746e-50	1.08882e-47
bmi_adjregion	LBR	bmi_irnt	0.161735	0.0106643	15.166	2.79254e-51	3.42831e-50	1.51188e-47
bmi_adjregion	LCN2	bmi_irnt	0.155452	0.0102706	15.1356	4.38274e-51	5.36836e-50	2.37281e-47
bmi_adjregion	GAS2	bmi_irnt	0.161818	0.0106929	15.1332	4.5386e-51	5.54672e-50	2.4572e-47
bmi_adjregion	AGRN	bmi_irnt	0.147823	0.0097737	15.1245	5.16022e-51	6.29221e-50	2.79374e-47
bmi_adjregion	ISLR2	bmi_irnt	-0.161309	0.0106719	-15.1153	5.91312e-51	7.19407e-50	3.20136e-47
bmi_adjregion	GALNT5	bmi_irnt	-0.156003	0.010332	-15.099	7.53189e-51	9.14297e-50	4.07776e-47
bmi_adjregion	DNM3	bmi_irnt	0.158292	0.0104874	15.0936	8.15638e-51	9.87889e-50	4.41586e-47
bmi_adjregion	HOOK2	bmi_irnt	0.160537	0.0106423	15.0849	9.27402e-51	1.12075e-49	5.02095e-47
bmi_adjregion	EPCAM	bmi_irnt	-0.160058	0.0106127	-15.0818	9.70823e-51	1.17061e-49	5.25604e-47
bmi_adjregion	MMP8	bmi_irnt	0.15686	0.0104112	15.0665	1.21488e-50	1.46164e-49	6.57737e-47
bmi_adjregion	CTSS	bmi_irnt	0.156725	0.0104075	15.0588	1.36166e-50	1.6346e-49	7.37205e-47
bmi_adjregion	TCTN3	bmi_irnt	0.160614	0.0106706	15.052	1.50425e-50	1.80177e-49	8.14399e-47
bmi_adjregion	TNNC1	bmi_irnt	0.147814	0.00982286	15.0479	1.59828e-50	1.91017e-49	8.65307e-47
bmi_adjregion	RCOR1	bmi_irnt	0.161753	0.0107518	15.0443	1.6866e-50	2.01128e-49	9.13123e-47
bmi_adjregion	ATRN	bmi_irnt	0.159451	0.0106004	15.042	1.7448e-50	2.07612e-49	9.44635e-47
bmi_adjregion	CLGN	bmi_irnt	0.160072	0.0106572	15.02	2.40973e-50	2.86103e-49	1.30463e-46
bmi_adjregion	FKBP15	bmi_irnt	0.1592	0.0106038	15.0135	2.65176e-50	3.14149e-49	1.43566e-46
bmi_adjregion	SERPINA5	bmi_irnt	0.15946	0.0106239	15.0096	2.80765e-50	3.31891e-49	1.52006e-46
bmi_adjregion	SCARA5	bmi_irnt	0.143813	0.00958274	15.0074	2.89778e-50	3.41799e-49	1.56886e-46
bmi_adjregion	AHCY	bmi_irnt	0.158235	0.0105515	14.9965	3.40504e-50	4.00758e-49	1.84349e-46
bmi_adjregion	C1QTNF1	bmi_irnt	0.156567	0.0104422	14.9937	3.54395e-50	4.16203e-49	1.9187e-46
bmi_adjregion	TNFSF12	bmi_irnt	-0.159836	0.0106613	-14.9922	3.625e-50	4.248e-49	1.96258e-46
bmi_adjregion	NT5E	bmi_irnt	0.159285	0.0106418	14.9678	5.18197e-50	6.05944e-49	2.80552e-46
bmi_adjregion	MYBPC1	bmi_irnt	0.137876	0.00921323	14.965	5.39838e-50	6.29888e-49	2.92268e-46
bmi_adjregion	COL15A1	bmi_irnt	0.153348	0.0102474	14.9645	5.43898e-50	6.33261e-49	2.94466e-46
bmi_adjregion	PLAUR	bmi_irnt	0.14746	0.00986785	14.9435	7.39561e-50	8.59224e-49	4.00398e-46
bmi_adjregion	LUC7L3	bmi_irnt	0.157306	0.0105269	14.9432	7.42911e-50	8.61267e-49	4.02212e-46
bmi_adjregion	ITGAV	bmi_irnt	-0.146927	0.00984421	-14.9253	9.65356e-50	1.11676e-48	5.22644e-46
bmi_adjregion	CD302	bmi_irnt	0.141068	0.00945821	14.9149	1.12383e-49	1.29732e-48	6.08443e-46
bmi_adjregion	ELFN2	bmi_irnt	0.159186	0.0106787	14.9068	1.26342e-49	1.45535e-48	6.84014e-46
bmi_adjregion	CALML4	bmi_irnt	0.143119	0.00960171	14.9056	1.28696e-49	1.47932e-48	6.96761e-46
bmi_adjregion	SCRIB	bmi_irnt	0.159588	0.0107187	14.8887	1.64561e-49	1.88757e-48	8.90933e-46
bmi_adjregion	AIFM1	bmi_irnt	0.157967	0.0106164	14.8796	1.88083e-49	2.15282e-48	1.01828e-45
bmi_adjregion	OAF	bmi_irnt	0.154424	0.0103855	14.8692	2.18545e-49	2.49621e-48	1.1832e-45
bmi_adjregion	REG1A	bmi_irnt	-0.144128	0.00970255	-14.8546	2.70351e-49	3.08144e-48	1.46368e-45
bmi_adjregion	SIL1	bmi_irnt	0.157324	0.010604	14.8363	3.52815e-49	4.0129e-48	1.91014e-45
bmi_adjregion	USP28	bmi_irnt	0.151565	0.0102215	14.828	3.97742e-49	4.51441e-48	2.15337e-45
bmi_adjregion	SLITRK2	bmi_irnt	0.154431	0.0104192	14.8217	4.3597e-49	4.93795e-48	2.36034e-45
bmi_adjregion	CILP	bmi_irnt	0.144803	0.00977597	14.8122	5.00831e-49	5.66075e-48	2.7115e-45
bmi_adjregion	NPC2	bmi_irnt	0.140577	0.00949142	14.811	5.09585e-49	5.74769e-48	2.75889e-45
bmi_adjregion	SYNM	bmi_irnt	0.144271	0.00974768	14.8006	5.92553e-49	6.66961e-48	3.20808e-45
bmi_adjregion	CTSZ	bmi_irnt	0.151046	0.0102122	14.7907	6.83935e-49	7.6822e-48	3.70282e-45
bmi_adjregion	HSD17B3	bmi_irnt	0.158965	0.0107566	14.7784	8.16692e-49	9.15439e-48	4.42157e-45
bmi_adjregion	GAL	bmi_irnt	-0.153413	0.0103977	-14.7546	1.15299e-48	1.28973e-47	6.24227e-45
bmi_adjregion	PALMD	bmi_irnt	0.157765	0.0107003	14.744	1.34263e-48	1.49876e-47	7.26899e-45
bmi_adjregion	MVK	bmi_irnt	0.155679	0.0105657	14.7343	1.54446e-48	1.72051e-47	8.36169e-45
bmi_adjregion	LTF	bmi_irnt	0.15494	0.0105188	14.7298	1.64926e-48	1.83348e-47	8.92907e-45
bmi_adjregion	IQGAP2	bmi_irnt	0.159623	0.0108457	14.7176	1.96602e-48	2.18116e-47	1.0644e-44
bmi_adjregion	RET	bmi_irnt	0.139656	0.0094944	14.7093	2.21458e-48	2.45189e-47	1.19897e-44
bmi_adjregion	KIRREL2	bmi_irnt	-0.158224	0.0107598	-14.7051	2.35285e-48	2.59966e-47	1.27383e-44
bmi_adjregion	NDUFAF2	bmi_irnt	0.156243	0.0106509	14.6695	3.92966e-48	4.33303e-47	2.12752e-44
bmi_adjregion	CES2	bmi_irnt	0.152022	0.0103712	14.6582	4.62163e-48	5.08567e-47	2.50215e-44
bmi_adjregion	CNTNAP2	bmi_irnt	-0.15193	0.0103689	-14.6524	5.02026e-48	5.51312e-47	2.71797e-44
bmi_adjregion	C9	bmi_irnt	0.156344	0.010672	14.6498	5.20973e-48	5.70961e-47	2.82055e-44
bmi_adjregion	ZNRD2	bmi_irnt	0.150702	0.0103143	14.611	9.09544e-48	9.94803e-47	4.92427e-44
bmi_adjregion	HS6ST2	bmi_irnt	-0.150359	0.0102921	-14.6091	9.33869e-48	1.01935e-46	5.05597e-44
bmi_adjregion	SART1	bmi_irnt	0.15638	0.0107068	14.6057	9.81288e-48	1.06895e-46	5.3127e-44
bmi_adjregion	SORCS1	bmi_irnt	-0.149306	0.0102255	-14.6013	1.04436e-47	1.13538e-46	5.65418e-44
bmi_adjregion	CEBPA	bmi_irnt	0.156146	0.0107034	14.5884	1.25661e-47	1.36339e-46	6.80331e-44
bmi_adjregion	ELOA	bmi_irnt	0.155602	0.0106672	14.587	1.28192e-47	1.38807e-46	6.94033e-44
bmi_adjregion	ZMYND11	bmi_irnt	0.156248	0.0107349	14.5552	2.01898e-47	2.18179e-46	1.09308e-43
bmi_adjregion	RBFOX3	bmi_irnt	0.136921	0.00944917	14.4903	5.08423e-47	5.48327e-46	2.7526e-43
bmi_adjregion	RBP7	bmi_irnt	0.150052	0.0103666	14.4745	6.36059e-47	6.84617e-46	3.44362e-43
bmi_adjregion	IGF2R	bmi_irnt	0.149771	0.0103495	14.4713	6.65563e-47	7.14952e-46	3.60336e-43
bmi_adjregion	PPP2R5A	bmi_irnt	0.154462	0.0106829	14.4588	7.95269e-47	8.52591e-46	4.30558e-43
bmi_adjregion	SCAMP2	bmi_irnt	0.153916	0.0106482	14.4546	8.43888e-47	9.02927e-46	4.56881e-43
bmi_adjregion	NPTX2	bmi_irnt	-0.144708	0.010014	-14.4506	8.93077e-47	9.53672e-46	4.83512e-43
bmi_adjregion	LAMP2	bmi_irnt	0.148155	0.0102664	14.4311	1.17777e-46	1.25521e-45	6.37645e-43
bmi_adjregion	SCGB3A1	bmi_irnt	-0.150169	0.0104114	-14.4235	1.30988e-46	1.39325e-45	7.09167e-43
bmi_adjregion	CTSB	bmi_irnt	-0.14908	0.0103432	-14.4134	1.51186e-46	1.60495e-45	8.18523e-43
bmi_adjregion	EIF4G1	bmi_irnt	0.153688	0.0106902	14.3765	2.54698e-46	2.6985e-45	1.37893e-42
bmi_adjregion	SORD	bmi_irnt	0.151702	0.0105539	14.374	2.6371e-46	2.78853e-45	1.42773e-42
bmi_adjregion	POSTN	bmi_irnt	-0.152991	0.0106512	-14.3637	3.04856e-46	3.21733e-45	1.65049e-42
bmi_adjregion	CCL27	bmi_irnt	-0.131565	0.00917951	-14.3325	4.72964e-46	4.98176e-45	2.56062e-42
bmi_adjregion	TCOF1	bmi_irnt	0.149075	0.0104097	14.3208	5.57381e-46	5.85954e-45	3.01766e-42
bmi_adjregion	DPP10	bmi_irnt	-0.151118	0.0105649	-14.3038	7.07897e-46	7.42743e-45	3.83256e-42
bmi_adjregion	MET	bmi_irnt	-0.152397	0.0106736	-14.278	1.01667e-45	1.06465e-44	5.50423e-42
bmi_adjregion	S100A11	bmi_irnt	0.150397	0.0105344	14.2767	1.03495e-45	1.0817e-44	5.6032e-42
bmi_adjregion	CD36	bmi_irnt	0.150858	0.0105894	14.2462	1.5865e-45	1.65497e-44	8.58931e-42
bmi_adjregion	CEND1	bmi_irnt	-0.151664	0.0106625	-14.224	2.16167e-45	2.25063e-44	1.17033e-41
bmi_adjregion	NAMPT	bmi_irnt	0.153739	0.0108094	14.2228	2.19964e-45	2.28577e-44	1.19089e-41
bmi_adjregion	FLT4	bmi_irnt	0.152893	0.0107525	14.2194	2.30721e-45	2.39296e-44	1.24912e-41
bmi_adjregion	CXCL16	bmi_irnt	0.144384	0.0101667	14.2016	2.95523e-45	3.0592e-44	1.59996e-41
bmi_adjregion	GPX4	bmi_irnt	0.15137	0.010662	14.197	3.15011e-45	3.25471e-44	1.70547e-41
bmi_adjregion	LCP1	bmi_irnt	0.151631	0.0106854	14.1905	3.45158e-45	3.5594e-44	1.86868e-41
bmi_adjregion	FBP1	bmi_irnt	0.144661	0.0102169	14.1589	5.35261e-45	5.50932e-44	2.8979e-41
bmi_adjregion	WDR46	bmi_irnt	0.151195	0.0106864	14.1483	6.20308e-45	6.37257e-44	3.35835e-41
bmi_adjregion	SLC16A1	bmi_irnt	0.147987	0.0104922	14.1045	1.13909e-44	1.168e-43	6.16704e-41
bmi_adjregion	DDX23	bmi_irnt	0.151466	0.0107468	14.094	1.31672e-44	1.34758e-43	7.12871e-41
bmi_adjregion	PTH	bmi_irnt	0.146583	0.0104058	14.0866	1.45877e-44	1.49015e-43	7.8978e-41
bmi_adjregion	LYSMD1	bmi_irnt	0.151186	0.0107381	14.0794	1.61289e-44	1.64448e-43	8.7322e-41
bmi_adjregion	NEO1	bmi_irnt	-0.143055	0.0101792	-14.0537	2.29987e-44	2.34051e-43	1.24515e-40
bmi_adjregion	FNDC1	bmi_irnt	0.147314	0.0104897	14.0436	2.6422e-44	2.68384e-43	1.43049e-40
bmi_adjregion	TAX1BP1	bmi_irnt	0.150914	0.0107463	14.0434	2.651e-44	2.68774e-43	1.43525e-40
bmi_adjregion	QPCT	bmi_irnt	0.148685	0.0106051	14.0202	3.65111e-44	3.69478e-43	1.97671e-40
bmi_adjregion	RGMA	bmi_irnt	-0.14596	0.0104202	-14.0074	4.35519e-44	4.39907e-43	2.3579e-40
bmi_adjregion	ADGRG1	bmi_irnt	0.13358	0.00954064	14.0011	4.74584e-44	4.78472e-43	2.5694e-40
bmi_adjregion	SHISA5	bmi_irnt	0.129286	0.00923532	13.999	4.88355e-44	4.91441e-43	2.64395e-40
bmi_adjregion	DDT	bmi_irnt	0.148016	0.0105781	13.9927	5.32845e-44	5.35217e-43	2.88482e-40
bmi_adjregion	DNAJC7	bmi_irnt	0.15013	0.0107323	13.9887	5.62911e-44	5.6437e-43	3.0476e-40
bmi_adjregion	MORC3	bmi_irnt	0.149421	0.0106852	13.984	6.00793e-44	6.01238e-43	3.2527e-40
bmi_adjregion	CRISP2	bmi_irnt	-0.13403	0.00958576	-13.9821	6.15938e-44	6.15256e-43	3.33469e-40
bmi_adjregion	WIF1	bmi_irnt	-0.149397	0.0106857	-13.9811	6.25059e-44	6.23217e-43	3.38407e-40
bmi_adjregion	ANKZF1	bmi_irnt	0.150004	0.0107341	13.9745	6.83936e-44	6.80668e-43	3.70283e-40
bmi_adjregion	SPTLC1	bmi_irnt	0.149682	0.0107234	13.9585	8.52022e-44	8.46394e-43	4.61285e-40
bmi_adjregion	FMNL1	bmi_irnt	0.14926	0.0106935	13.9581	8.57078e-44	8.49858e-43	4.64022e-40
bmi_adjregion	CDCP1	bmi_irnt	0.126518	0.00906469	13.9573	8.66376e-44	8.57506e-43	4.69056e-40
bmi_adjregion	CST1	bmi_irnt	-0.143683	0.0103056	-13.9423	1.06395e-43	1.05114e-42	5.76024e-40
bmi_adjregion	FNTA	bmi_irnt	0.149919	0.0107565	13.9375	1.13606e-43	1.12033e-42	6.1506e-40
bmi_adjregion	RIPOR2	bmi_irnt	0.150706	0.0108227	13.925	1.34748e-43	1.32641e-42	7.29528e-40
bmi_adjregion	AK4	bmi_irnt	0.144733	0.0104025	13.9134	1.58055e-43	1.55301e-42	8.5571e-40
bmi_adjregion	MTDH	bmi_irnt	0.149099	0.0107451	13.876	2.63191e-43	2.58137e-42	1.42491e-39
bmi_adjregion	IL18	bmi_irnt	0.144537	0.0104167	13.8755	2.65018e-43	2.59459e-42	1.43481e-39
bmi_adjregion	ABL1	bmi_irnt	0.148321	0.0106906	13.874	2.70469e-43	2.64318e-42	1.46432e-39
bmi_adjregion	ENPP5	bmi_irnt	-0.134592	0.009702	-13.8726	2.75833e-43	2.68739e-42	1.49336e-39
bmi_adjregion	SHC3	bmi_irnt	0.146998	0.0105963	13.8726	2.75986e-43	2.68739e-42	1.49419e-39
bmi_adjregion	CTRL	bmi_irnt	-0.148273	0.0106895	-13.8709	2.82319e-43	2.74412e-42	1.52848e-39
bmi_adjregion	IGDCC4	bmi_irnt	-0.133691	0.00964771	-13.8573	3.39673e-43	3.29568e-42	1.83899e-39
bmi_adjregion	ERBB4	bmi_irnt	-0.141028	0.0101842	-13.8477	3.8702e-43	3.74835e-42	2.09533e-39
bmi_adjregion	FNBP4	bmi_irnt	0.144571	0.01045	13.8346	4.62896e-43	4.47521e-42	2.50612e-39
bmi_adjregion	NDUFS6	bmi_irnt	0.144373	0.0104487	13.8174	5.84767e-43	5.64336e-42	3.16593e-39
bmi_adjregion	IL1RAP	bmi_irnt	-0.148052	0.0107175	-13.8141	6.11433e-43	5.89021e-42	3.3103e-39
bmi_adjregion	IL7R	bmi_irnt	-0.147694	0.0107059	-13.7956	7.85624e-43	7.55483e-42	4.25337e-39
bmi_adjregion	CEP85	bmi_irnt	0.148521	0.0107668	13.7943	7.99684e-43	7.6764e-42	4.32949e-39
bmi_adjregion	ZBTB17	bmi_irnt	0.145091	0.0105259	13.7841	9.18317e-43	8.79959e-42	4.97177e-39
bmi_adjregion	KCTD5	bmi_irnt	0.146038	0.0106003	13.7767	1.0154e-42	9.71267e-42	5.49737e-39
bmi_adjregion	ASAH2	bmi_irnt	0.143406	0.0104197	13.763	1.22199e-42	1.16682e-41	6.61585e-39
bmi_adjregion	CSF1R	bmi_irnt	0.144304	0.0104926	13.753	1.39913e-42	1.33361e-41	7.57488e-39
bmi_adjregion	CHAD	bmi_irnt	-0.145303	0.0105752	-13.74	1.66787e-42	1.58697e-41	9.02985e-39
bmi_adjregion	SOD3	bmi_irnt	-0.140348	0.0102402	-13.7057	2.65079e-42	2.51778e-41	1.43514e-38
bmi_adjregion	TALDO1	bmi_irnt	0.144468	0.0105562	13.6856	3.47269e-42	3.29267e-41	1.88011e-38
bmi_adjregion	CEACAM8	bmi_irnt	0.142824	0.0104509	13.6661	4.5139e-42	4.27242e-41	2.44382e-38
bmi_adjregion	CREG1	bmi_irnt	0.14741	0.0107883	13.6639	4.65239e-42	4.39582e-41	2.51881e-38
bmi_adjregion	CMYA5	bmi_irnt	0.132709	0.00971464	13.6607	4.85399e-42	4.57831e-41	2.62795e-38
bmi_adjregion	FCRL5	bmi_irnt	0.14243	0.0104293	13.6566	5.12747e-42	4.82785e-41	2.77601e-38
bmi_adjregion	PTGES2	bmi_irnt	0.145221	0.0106339	13.6564	5.14235e-42	4.83345e-41	2.78407e-38
bmi_adjregion	ALDH2	bmi_irnt	0.145898	0.0106844	13.6553	5.2224e-42	4.90018e-41	2.82741e-38
bmi_adjregion	NBN	bmi_irnt	0.146814	0.0107555	13.6501	5.6019e-42	5.24718e-41	3.03287e-38
bmi_adjregion	BCL2	bmi_irnt	0.144351	0.0105852	13.637	6.67202e-42	6.23874e-41	3.61223e-38
bmi_adjregion	DEFB1	bmi_irnt	0.131401	0.00967092	13.5872	1.30037e-41	1.21383e-40	7.04021e-38
bmi_adjregion	KITLG	bmi_irnt	-0.140499	0.0103697	-13.5491	2.16396e-41	2.01647e-40	1.17157e-37
bmi_adjregion	EFHD2	bmi_irnt	0.143992	0.0106377	13.5359	2.57774e-41	2.39792e-40	1.39559e-37
bmi_adjregion	LTBP2	bmi_irnt	-0.104562	0.00773589	-13.5164	3.34056e-41	3.10219e-40	1.80858e-37
bmi_adjregion	CPB2	bmi_irnt	0.145579	0.0107758	13.5099	3.6467e-41	3.38069e-40	1.97432e-37
bmi_adjregion	SLC27A4	bmi_irnt	0.14454	0.010702	13.5059	3.84337e-41	3.55693e-40	2.0808e-37
bmi_adjregion	NMNAT1	bmi_irnt	0.143747	0.0106536	13.4928	4.5728e-41	4.22477e-40	2.47571e-37
bmi_adjregion	SCPEP1	bmi_irnt	0.143395	0.0106289	13.4911	4.68143e-41	4.31777e-40	2.53453e-37
bmi_adjregion	CD79B	bmi_irnt	0.138551	0.0102868	13.4688	6.29363e-41	5.79485e-40	3.40737e-37
bmi_adjregion	ERP44	bmi_irnt	0.143426	0.0106521	13.4646	6.65037e-41	6.11292e-40	3.60051e-37
bmi_adjregion	MFRP	bmi_irnt	-0.145059	0.0107963	-13.4359	9.71833e-41	8.91781e-40	5.26151e-37
bmi_adjregion	CD4	bmi_irnt	0.134007	0.00998128	13.4258	1.11097e-40	1.01773e-39	6.01477e-37
bmi_adjregion	PLA2G15	bmi_irnt	0.141547	0.0105464	13.4213	1.17929e-40	1.07849e-39	6.38467e-37
bmi_adjregion	MTUS1	bmi_irnt	0.143015	0.0106581	13.4184	1.22589e-40	1.11922e-39	6.63697e-37
bmi_adjregion	ODAM	bmi_irnt	-0.143511	0.0107066	-13.404	1.48252e-40	1.35124e-39	8.02638e-37
bmi_adjregion	LMNB1	bmi_irnt	0.142091	0.0106013	13.4031	1.49976e-40	1.36466e-39	8.1197e-37
bmi_adjregion	LILRA2	bmi_irnt	0.14127	0.0105405	13.4026	1.51044e-40	1.37207e-39	8.17752e-37
bmi_adjregion	TNFRSF6B	bmi_irnt	0.136444	0.0101946	13.3838	1.93346e-40	1.75339e-39	1.04677e-36
bmi_adjregion	CEBPB	bmi_irnt	0.144318	0.0107892	13.3762	2.13762e-40	1.9353e-39	1.15731e-36
bmi_adjregion	PSTPIP1	bmi_irnt	0.14273	0.0106716	13.3748	2.17851e-40	1.96902e-39	1.17944e-36
bmi_adjregion	PAXX	bmi_irnt	0.142835	0.0106948	13.3556	2.8056e-40	2.53159e-39	1.51895e-36
bmi_adjregion	CRLF1	bmi_irnt	0.142258	0.0106673	13.3359	3.63079e-40	3.27073e-39	1.96571e-36
bmi_adjregion	GIGYF2	bmi_irnt	0.143298	0.0107538	13.3253	4.17784e-40	3.75728e-39	2.26188e-36
bmi_adjregion	TCL1A	bmi_irnt	0.141131	0.0106006	13.3135	4.87421e-40	4.37628e-39	2.6389e-36
bmi_adjregion	NUCB2	bmi_irnt	0.139269	0.0104781	13.2914	6.50981e-40	5.83512e-39	3.52441e-36
bmi_adjregion	AEBP1	bmi_irnt	0.124133	0.00935416	13.2704	8.57539e-40	7.67391e-39	4.64272e-36
bmi_adjregion	ENTR1	bmi_irnt	0.142185	0.0107288	13.2527	1.08022e-39	9.65066e-39	5.8483e-36
bmi_adjregion	TRIAP1	bmi_irnt	0.140069	0.0105706	13.2509	1.10644e-39	9.86865e-39	5.99027e-36
bmi_adjregion	GFRA1	bmi_irnt	0.13057	0.00986563	13.2348	1.36345e-39	1.2141e-38	7.38172e-36
bmi_adjregion	FABP1	bmi_irnt	0.130106	0.00983523	13.2286	1.47957e-39	1.31534e-38	8.01039e-36
bmi_adjregion	FOXK2	bmi_irnt	0.142805	0.0107968	13.2266	1.51816e-39	1.34743e-38	8.21934e-36
bmi_adjregion	AKAP2	bmi_irnt	0.137558	0.0104114	13.2123	1.82956e-39	1.62115e-38	9.90525e-36
bmi_adjregion	TNFRSF14	bmi_irnt	0.135053	0.010228	13.2042	2.03246e-39	1.798e-38	1.10038e-35
bmi_adjregion	FNBP1	bmi_irnt	0.140485	0.0106451	13.1972	2.22622e-39	1.96619e-38	1.20528e-35
bmi_adjregion	SRPK2	bmi_irnt	0.141176	0.0107127	13.1784	2.8437e-39	2.50746e-38	1.53958e-35
bmi_adjregion	SAFB2	bmi_irnt	0.140544	0.0106656	13.1773	2.88183e-39	2.53695e-38	1.56022e-35
bmi_adjregion	SCG2	bmi_irnt	-0.134469	0.0102182	-13.1598	3.61669e-39	3.17869e-38	1.95808e-35
bmi_adjregion	CNTN2	bmi_irnt	-0.134522	0.0102299	-13.1499	4.11308e-39	3.60911e-38	2.22682e-35
bmi_adjregion	LTBP3	bmi_irnt	0.137328	0.0104463	13.1461	4.3202e-39	3.78472e-38	2.33896e-35
bmi_adjregion	ALDH1A1	bmi_irnt	0.135951	0.0103477	13.1382	4.7879e-39	4.18767e-38	2.59217e-35
bmi_adjregion	ACAA1	bmi_irnt	0.139488	0.0106266	13.1264	5.57972e-39	4.87236e-38	3.02086e-35
bmi_adjregion	ARHGAP27	bmi_irnt	0.139904	0.0106607	13.1233	5.80459e-39	5.06055e-38	3.1426e-35
bmi_adjregion	PIBF1	bmi_irnt	0.141196	0.0107711	13.1088	7.00147e-39	6.09421e-38	3.7906e-35
bmi_adjregion	PLIN3	bmi_irnt	0.139849	0.0106776	13.0974	8.11553e-39	7.05257e-38	4.39375e-35
bmi_adjregion	CBLN2	bmi_irnt	-0.14022	0.0107092	-13.0934	8.54749e-39	7.41604e-38	4.62761e-35
bmi_adjregion	GZMA	bmi_irnt	0.138856	0.0106091	13.0885	9.10443e-39	7.88662e-38	4.92914e-35
bmi_adjregion	AGR3	bmi_irnt	0.137567	0.0105177	13.0796	1.02085e-38	8.8289e-38	5.52689e-35
bmi_adjregion	SKAP1	bmi_irnt	0.133523	0.0102096	13.0782	1.03976e-38	8.97809e-38	5.62926e-35
bmi_adjregion	GPX1	bmi_irnt	0.139648	0.0106798	13.076	1.06971e-38	9.22202e-38	5.79143e-35
bmi_adjregion	RCC1	bmi_irnt	0.138938	0.010626	13.0752	1.07995e-38	9.29548e-38	5.84686e-35
bmi_adjregion	THOP1	bmi_irnt	0.135898	0.0103976	13.0701	1.15302e-38	9.90866e-38	6.24246e-35
bmi_adjregion	PON2	bmi_irnt	0.139739	0.0107003	13.0593	1.32587e-38	1.1376e-37	7.17824e-35
bmi_adjregion	HBG2	bmi_irnt	-0.14186	0.0108767	-13.0425	1.6454e-38	1.40952e-37	8.90818e-35
bmi_adjregion	CALCB	bmi_irnt	-0.136179	0.0104457	-13.0368	1.7704e-38	1.51421e-37	9.58496e-35
bmi_adjregion	SERPINE1	bmi_irnt	0.139704	0.0107173	13.0354	1.80217e-38	1.53895e-37	9.75695e-35
bmi_adjregion	TRIP11	bmi_irnt	0.138785	0.0106525	13.0284	1.97207e-38	1.68138e-37	1.06768e-34
bmi_adjregion	CRH	bmi_irnt	-0.136155	0.0104712	-13.0028	2.73975e-38	2.33223e-37	1.4833e-34
bmi_adjregion	TFEB	bmi_irnt	0.140214	0.0107877	12.9976	2.9293e-38	2.48968e-37	1.58592e-34
bmi_adjregion	KYNU	bmi_irnt	0.136495	0.0105074	12.9903	3.21443e-38	2.72773e-37	1.74029e-34
bmi_adjregion	CSF3	bmi_irnt	0.134574	0.0103715	12.9753	3.89501e-38	3.30009e-37	2.10876e-34
bmi_adjregion	PLB1	bmi_irnt	-0.131925	0.0101697	-12.9724	4.04439e-38	3.4213e-37	2.18963e-34
bmi_adjregion	NEFL	bmi_irnt	-0.109966	0.00847845	-12.9701	4.16719e-38	3.51968e-37	2.25612e-34
bmi_adjregion	WFDC12	bmi_irnt	0.127296	0.00982508	12.9562	4.97512e-38	4.19553e-37	2.69353e-34
bmi_adjregion	KLHDC4	bmi_irnt	0.139311	0.0107633	12.9431	5.87968e-38	4.95064e-37	3.18326e-34
bmi_adjregion	ATAD3B	bmi_irnt	0.138214	0.0106981	12.9195	7.94635e-38	6.68036e-37	4.30215e-34
bmi_adjregion	APEX1	bmi_irnt	0.136704	0.0106058	12.8895	1.16444e-37	9.77405e-37	6.30426e-34
bmi_adjregion	C2CD2L	bmi_irnt	0.138121	0.0107247	12.8788	1.33435e-37	1.11829e-36	7.22416e-34
bmi_adjregion	TRAK1	bmi_irnt	0.138552	0.0107679	12.8671	1.54866e-37	1.29589e-36	8.38444e-34
bmi_adjregion	PPP3R1	bmi_irnt	0.135761	0.0105552	12.862	1.65093e-37	1.37934e-36	8.93816e-34
bmi_adjregion	USP8	bmi_irnt	0.137363	0.0106808	12.8607	1.67843e-37	1.40016e-36	9.08701e-34
bmi_adjregion	NADK	bmi_irnt	0.137191	0.010669	12.8588	1.71883e-37	1.43165e-36	9.30573e-34
bmi_adjregion	AP1AR	bmi_irnt	0.137236	0.010674	12.8571	1.7584e-37	1.46236e-36	9.51999e-34
bmi_adjregion	FGF23	bmi_irnt	0.133692	0.0103996	12.8555	1.79279e-37	1.48868e-36	9.70617e-34
bmi_adjregion	COL9A1	bmi_irnt	-0.134111	0.0104345	-12.8526	1.86019e-37	1.54228e-36	1.00711e-33
bmi_adjregion	BPIFB1	bmi_irnt	-0.133137	0.0103686	-12.8403	2.17397e-37	1.79967e-36	1.17699e-33
bmi_adjregion	WFIKKN1	bmi_irnt	0.132708	0.0103629	12.806	3.35659e-37	2.77444e-36	1.81726e-33
bmi_adjregion	RNF41	bmi_irnt	0.136627	0.0107064	12.7613	5.90076e-37	4.86992e-36	3.19467e-33
bmi_adjregion	TBC1D2	bmi_irnt	0.137229	0.0107545	12.7602	5.98397e-37	4.93108e-36	3.23972e-33
bmi_adjregion	SERPINA7	bmi_irnt	0.133548	0.01047	12.7554	6.3568e-37	5.23035e-36	3.44157e-33
bmi_adjregion	DLL1	bmi_irnt	0.128952	0.010127	12.7334	8.3828e-37	6.88687e-36	4.53845e-33
bmi_adjregion	MMRN2	bmi_irnt	0.126871	0.0099681	12.7277	8.99735e-37	7.38055e-36	4.87117e-33
bmi_adjregion	ECHS1	bmi_irnt	0.135948	0.0106859	12.7222	9.65115e-37	7.90489e-36	5.22513e-33
bmi_adjregion	CWC15	bmi_irnt	0.135454	0.0106497	12.7191	1.00336e-36	8.20569e-36	5.43217e-33
bmi_adjregion	ECHDC3	bmi_irnt	0.135784	0.0106832	12.71	1.12422e-36	9.18032e-36	6.08655e-33
bmi_adjregion	CEACAM21	bmi_irnt	0.133152	0.0104824	12.7024	1.23747e-36	1.00898e-35	6.69964e-33
bmi_adjregion	LGALS3	bmi_irnt	0.129751	0.0102163	12.7004	1.26872e-36	1.03291e-35	6.86884e-33
bmi_adjregion	ENTPD3	bmi_irnt	-0.137012	0.0107958	-12.6913	1.42161e-36	1.15564e-35	7.6966e-33
bmi_adjregion	SCAMP3	bmi_irnt	0.135351	0.010675	12.6793	1.65236e-36	1.34121e-35	8.9459e-33
bmi_adjregion	SULT2A1	bmi_irnt	0.132041	0.0104175	12.6749	1.7458e-36	1.41493e-35	9.45176e-33
bmi_adjregion	RALY	bmi_irnt	0.135654	0.0107068	12.6699	1.85801e-36	1.50362e-35	1.00592e-32
bmi_adjregion	PSAP	bmi_irnt	0.125213	0.00988692	12.6645	1.98709e-36	1.60569e-35	1.07581e-32
bmi_adjregion	NANS	bmi_irnt	0.13344	0.0105565	12.6405	2.68255e-36	2.16443e-35	1.45233e-32
bmi_adjregion	MEF2C	bmi_irnt	0.135805	0.0107686	12.6112	3.86454e-36	3.11349e-35	2.09226e-32
bmi_adjregion	LRP11	bmi_irnt	0.129457	0.0102685	12.6072	4.06422e-36	3.26949e-35	2.20037e-32
bmi_adjregion	SDCCAG8	bmi_irnt	0.134889	0.0107047	12.6008	4.39957e-36	3.53402e-35	2.38193e-32
bmi_adjregion	STX4	bmi_irnt	0.134979	0.010718	12.5937	4.81006e-36	3.85803e-35	2.60417e-32
bmi_adjregion	SCGN	bmi_irnt	-0.127739	0.0101465	-12.5895	5.06513e-36	4.0566e-35	2.74226e-32
bmi_adjregion	CD34	bmi_irnt	-0.133978	0.0106565	-12.5724	6.26572e-36	5.01072e-35	3.39226e-32
bmi_adjregion	COL24A1	bmi_irnt	-0.134271	0.010692	-12.5581	7.47928e-36	5.9724e-35	4.04928e-32
bmi_adjregion	AZI2	bmi_irnt	0.134414	0.0107087	12.5519	8.0813e-36	6.44362e-35	4.37522e-32
bmi_adjregion	CLEC12A	bmi_irnt	0.134269	0.0106993	12.5493	8.34797e-36	6.64646e-35	4.51959e-32
bmi_adjregion	KLRD1	bmi_irnt	0.131164	0.0104555	12.545	8.80005e-36	6.9961e-35	4.76435e-32
bmi_adjregion	TTC32	bmi_irnt	0.132928	0.0105997	12.5407	9.2808e-36	7.36749e-35	5.02463e-32
bmi_adjregion	CNTN4	bmi_irnt	-0.131634	0.010517	-12.5164	1.25458e-35	9.94479e-35	6.79229e-32
bmi_adjregion	DHPS	bmi_irnt	0.13398	0.0107139	12.5052	1.43954e-35	1.13942e-34	7.79366e-32
bmi_adjregion	ZFAND2B	bmi_irnt	0.134224	0.010741	12.4964	1.6061e-35	1.26941e-34	8.69543e-32
bmi_adjregion	CAPG	bmi_irnt	0.129654	0.0103792	12.4916	1.7027e-35	1.34379e-34	9.21843e-32
bmi_adjregion	PADI4	bmi_irnt	0.133153	0.0106627	12.4878	1.78653e-35	1.4079e-34	9.67229e-32
bmi_adjregion	KIF22	bmi_irnt	0.131439	0.0105274	12.4854	1.8391e-35	1.44722e-34	9.95688e-32
bmi_adjregion	SLITRK6	bmi_irnt	-0.13119	0.0105113	-12.4809	1.94349e-35	1.52715e-34	1.0522e-31
bmi_adjregion	CCDC88B	bmi_irnt	0.134425	0.010776	12.4744	2.10678e-35	1.65306e-34	1.14061e-31
bmi_adjregion	WARS1	bmi_irnt	0.132857	0.010657	12.4666	2.31886e-35	1.81683e-34	1.25543e-31
bmi_adjregion	VWC2	bmi_irnt	0.123085	0.00987781	12.4608	2.49037e-35	1.94839e-34	1.34828e-31
bmi_adjregion	FOLR2	bmi_irnt	0.126727	0.0101708	12.46	2.51626e-35	1.9652e-34	1.36231e-31
bmi_adjregion	CEP135	bmi_irnt	0.13312	0.0106839	12.4599	2.51912e-35	1.9652e-34	1.36385e-31
bmi_adjregion	IL12A_IL12B	bmi_irnt	0.130921	0.0105127	12.4536	2.72197e-35	2.12039e-34	1.47367e-31
bmi_adjregion	CD300C	bmi_irnt	0.128803	0.0103432	12.453	2.74237e-35	2.13321e-34	1.48472e-31
bmi_adjregion	GIMAP8	bmi_irnt	0.133757	0.0107421	12.4517	2.7865e-35	2.16444e-34	1.50861e-31
bmi_adjregion	PTGR1	bmi_irnt	0.132118	0.0106156	12.4457	3.00014e-35	2.32704e-34	1.62427e-31
bmi_adjregion	MEP1B	bmi_irnt	0.134807	0.0108426	12.433	3.50518e-35	2.71489e-34	1.89771e-31
bmi_adjregion	SIGLEC10	bmi_irnt	0.12791	0.0102958	12.4235	3.93966e-35	3.04705e-34	2.13293e-31
bmi_adjregion	APOL1	bmi_irnt	0.125742	0.0101267	12.4168	4.2773e-35	3.30347e-34	2.31573e-31
bmi_adjregion	SERPINA3	bmi_irnt	0.132196	0.0106498	12.413	4.48266e-35	3.45714e-34	2.42691e-31
bmi_adjregion	LPXN	bmi_irnt	0.131047	0.0105625	12.4068	4.83736e-35	3.72538e-34	2.61894e-31
bmi_adjregion	GRP	bmi_irnt	-0.129464	0.0104449	-12.395	5.58867e-35	4.29788e-34	3.02571e-31
bmi_adjregion	SRPX	bmi_irnt	-0.12113	0.00978834	-12.3749	7.1445e-35	5.48657e-34	3.86803e-31
bmi_adjregion	CEP55	bmi_irnt	0.13223	0.0106882	12.3716	7.44408e-35	5.70853e-34	4.03022e-31
bmi_adjregion	FAM83F	bmi_irnt	-0.131166	0.0106029	-12.3708	7.51599e-35	5.75553e-34	4.06916e-31
bmi_adjregion	ZFAND6	bmi_irnt	0.133518	0.0108013	12.3613	8.44042e-35	6.4543e-34	4.56964e-31
bmi_adjregion	DNMBP	bmi_irnt	0.131832	0.0106691	12.3564	8.9626e-35	6.84394e-34	4.85235e-31
bmi_adjregion	IL32	bmi_irnt	-0.128734	0.0104358	-12.3359	1.15164e-34	8.78165e-34	6.23497e-31
bmi_adjregion	MEGF10	bmi_irnt	-0.129077	0.0104637	-12.3357	1.15412e-34	8.7882e-34	6.24841e-31
bmi_adjregion	GLYR1	bmi_irnt	0.132691	0.0107627	12.3288	1.25546e-34	9.5464e-34	6.79704e-31
bmi_adjregion	KIF4A	bmi_irnt	0.13139	0.0106634	12.3216	1.37053e-34	1.04068e-33	7.42006e-31
bmi_adjregion	DCP1B	bmi_irnt	0.132644	0.0107726	12.3131	1.5194e-34	1.15211e-33	8.22606e-31
bmi_adjregion	YARS1	bmi_irnt	0.132352	0.0107672	12.2921	1.96239e-34	1.48593e-33	1.06244e-30
bmi_adjregion	TYMP	bmi_irnt	0.131938	0.0107458	12.2781	2.32516e-34	1.75816e-33	1.25884e-30
bmi_adjregion	HNRNPA0	bmi_irnt	0.131962	0.0107585	12.2659	2.69795e-34	2.03719e-33	1.46067e-30
bmi_adjregion	HEXIM1	bmi_irnt	0.131907	0.0107593	12.2598	2.90303e-34	2.189e-33	1.5717e-30
bmi_adjregion	REG1B	bmi_irnt	-0.12092	0.00987499	-12.2451	3.47063e-34	2.61335e-33	1.879e-30
bmi_adjregion	RFC4	bmi_irnt	0.13169	0.0107622	12.2363	3.85971e-34	2.90228e-33	2.08964e-30
bmi_adjregion	TDRD3	bmi_irnt	0.131427	0.0107572	12.2175	4.84458e-34	3.6378e-33	2.62286e-30
bmi_adjregion	PGLYRP3	bmi_irnt	0.122146	0.00999936	12.2154	4.97099e-34	3.72755e-33	2.69129e-30
bmi_adjregion	PTPRF	bmi_irnt	0.123602	0.0101263	12.2061	5.56158e-34	4.16465e-33	3.01104e-30
bmi_adjregion	HSDL2	bmi_irnt	0.13031	0.0106812	12.1999	5.99188e-34	4.48067e-33	3.24401e-30
bmi_adjregion	ACVRL1	bmi_irnt	0.113122	0.00928199	12.1872	6.98345e-34	5.21495e-33	3.78084e-30
bmi_adjregion	WWP2	bmi_irnt	0.129494	0.010629	12.1831	7.33611e-34	5.47076e-33	3.97177e-30
bmi_adjregion	KLK1	bmi_irnt	-0.129719	0.0106476	-12.1829	7.3546e-34	5.477e-33	3.98178e-30
bmi_adjregion	ACE2	bmi_irnt	0.120036	0.00985612	12.1789	7.725e-34	5.74494e-33	4.18232e-30
bmi_adjregion	YTHDF3	bmi_irnt	0.130434	0.0107174	12.1703	8.56072e-34	6.35772e-33	4.63478e-30
bmi_adjregion	ERG	bmi_irnt	0.129749	0.0106644	12.1666	8.95578e-34	6.642e-33	4.84866e-30
bmi_adjregion	ICAM5	bmi_irnt	-0.130863	0.010765	-12.1563	1.01374e-33	7.50802e-33	5.48836e-30
bmi_adjregion	CLEC7A	bmi_irnt	0.124176	0.0102453	12.1203	1.56156e-33	1.15495e-32	8.45426e-30
bmi_adjregion	CCL11	bmi_irnt	-0.113863	0.00940107	-12.1117	1.73198e-33	1.27926e-32	9.37695e-30
bmi_adjregion	KIFC3	bmi_irnt	0.128897	0.0106484	12.1048	1.87976e-33	1.3862e-32	1.0177e-29
bmi_adjregion	UPF3B	bmi_irnt	0.12867	0.0106298	12.1047	1.88189e-33	1.3862e-32	1.01885e-29
bmi_adjregion	NUDCD3	bmi_irnt	0.130294	0.0107646	12.1039	1.90044e-33	1.39796e-32	1.0289e-29
bmi_adjregion	AMN	bmi_irnt	0.130327	0.0107697	12.1013	1.96147e-33	1.4409e-32	1.06194e-29
bmi_adjregion	FAM13A	bmi_irnt	0.129003	0.0106622	12.0991	2.01392e-33	1.47742e-32	1.09034e-29
bmi_adjregion	MARCO	bmi_irnt	0.126724	0.010476	12.0966	2.07399e-33	1.51943e-32	1.12286e-29
bmi_adjregion	CDKN1A	bmi_irnt	0.13022	0.0107655	12.0961	2.0872e-33	1.52704e-32	1.13001e-29
bmi_adjregion	LY96	bmi_irnt	0.127433	0.0105398	12.0906	2.22802e-33	1.62787e-32	1.20625e-29
bmi_adjregion	HMBOX1	bmi_irnt	0.12992	0.0107481	12.0877	2.30721e-33	1.68346e-32	1.24913e-29
bmi_adjregion	RAB3IP	bmi_irnt	0.128261	0.0106313	12.0644	3.04709e-33	2.22032e-32	1.6497e-29
bmi_adjregion	NAPRT	bmi_irnt	0.124397	0.0103134	12.0617	3.14915e-33	2.2916e-32	1.70495e-29
bmi_adjregion	CEP120	bmi_irnt	0.129373	0.0107296	12.0576	3.30726e-33	2.40342e-32	1.79055e-29
bmi_adjregion	LPO	bmi_irnt	-0.126571	0.0105087	-12.0445	3.86761e-33	2.80687e-32	2.09393e-29
bmi_adjregion	NMI	bmi_irnt	0.129433	0.0107531	12.0368	4.23796e-33	3.07153e-32	2.29443e-29
bmi_adjregion	SPINK6	bmi_irnt	0.122972	0.0102189	12.0338	4.39095e-33	3.17816e-32	2.37726e-29
bmi_adjregion	BAG4	bmi_irnt	0.129495	0.0107636	12.0309	4.54589e-33	3.28591e-32	2.46114e-29
bmi_adjregion	SWAP70	bmi_irnt	0.128581	0.0106989	12.0181	5.2914e-33	3.81969e-32	2.86477e-29
bmi_adjregion	GRIPAP1	bmi_irnt	0.129336	0.0107623	12.0175	5.33336e-33	3.84485e-32	2.88748e-29
bmi_adjregion	OGN	bmi_irnt	0.111823	0.00930643	12.0157	5.44829e-33	3.91854e-32	2.94971e-29
bmi_adjregion	PROK1	bmi_irnt	0.112988	0.00940339	12.0157	5.45005e-33	3.91854e-32	2.95066e-29
bmi_adjregion	GORASP2	bmi_irnt	0.129858	0.0108141	12.0082	5.95676e-33	4.27717e-32	3.22499e-29
bmi_adjregion	TXLNA	bmi_irnt	0.128843	0.0107401	11.9964	6.85176e-33	4.9133e-32	3.70954e-29
bmi_adjregion	SERPINF2	bmi_irnt	0.126062	0.010519	11.9843	7.9103e-33	5.66487e-32	4.28264e-29
bmi_adjregion	SIGLEC8	bmi_irnt	0.123797	0.0103375	11.9755	8.78269e-33	6.28131e-32	4.75495e-29
bmi_adjregion	GKN1	bmi_irnt	-0.124173	0.0103747	-11.9688	9.51169e-33	6.7937e-32	5.14963e-29
bmi_adjregion	LRRC45	bmi_irnt	0.129216	0.0107987	11.9659	9.84427e-33	7.02199e-32	5.32969e-29
bmi_adjregion	SDC3	bmi_irnt	-0.129533	0.0108412	-11.9482	1.21267e-32	8.6387e-32	6.56541e-29
bmi_adjregion	GRPEL1	bmi_irnt	0.125804	0.0105307	11.9464	1.23866e-32	8.81222e-32	6.7061e-29
bmi_adjregion	PSIP1	bmi_irnt	0.128165	0.0107325	11.9417	1.30986e-32	9.30652e-32	7.09157e-29
bmi_adjregion	COMMD1	bmi_irnt	0.128459	0.0107623	11.936	1.40123e-32	9.9427e-32	7.58628e-29
bmi_adjregion	C8B	bmi_irnt	0.12732	0.0106839	11.917	1.75373e-32	1.24276e-31	9.49467e-29
bmi_adjregion	SCARF2	bmi_irnt	-0.0957633	0.00803639	-11.9162	1.7705e-32	1.253e-31	9.58547e-29
bmi_adjregion	ANXA1	bmi_irnt	0.124955	0.0105051	11.8947	2.28268e-32	1.61337e-31	1.23584e-28
bmi_adjregion	VPS53	bmi_irnt	0.128025	0.0107659	11.8918	2.36159e-32	1.66697e-31	1.27857e-28
bmi_adjregion	PTPRC	bmi_irnt	0.126175	0.0106132	11.8886	2.45299e-32	1.72923e-31	1.32805e-28
bmi_adjregion	A1BG	bmi_irnt	0.122269	0.0102905	11.8818	2.65685e-32	1.8705e-31	1.43842e-28
bmi_adjregion	RNF149	bmi_irnt	0.118294	0.00997838	11.855	3.63936e-32	2.55889e-31	1.97035e-28
bmi_adjregion	ARHGAP12	bmi_irnt	0.128571	0.0108508	11.849	3.90531e-32	2.74053e-31	2.11434e-28
bmi_adjregion	DAG1	bmi_irnt	0.12726	0.0107402	11.8489	3.90781e-32	2.74053e-31	2.11569e-28
bmi_adjregion	PSME2	bmi_irnt	0.122825	0.0103843	11.828	4.99827e-32	3.50073e-31	2.70606e-28
bmi_adjregion	SPA17	bmi_irnt	0.124603	0.010535	11.8275	5.02336e-32	3.51376e-31	2.71965e-28
bmi_adjregion	LENG1	bmi_irnt	0.127467	0.0107822	11.822	5.35811e-32	3.74307e-31	2.90088e-28
bmi_adjregion	GATD3	bmi_irnt	0.126934	0.0107385	11.8205	5.45325e-32	3.80463e-31	2.95239e-28
bmi_adjregion	TYW5	bmi_irnt	0.127479	0.0107878	11.8169	5.6894e-32	3.96427e-31	3.08024e-28
bmi_adjregion	CTSO	bmi_irnt	0.12542	0.0106224	11.8071	6.37742e-32	4.43796e-31	3.45273e-28
bmi_adjregion	PI3	bmi_irnt	0.119469	0.0101197	11.8056	6.49495e-32	4.50903e-31	3.51636e-28
bmi_adjregion	BNIP3L	bmi_irnt	0.126366	0.0107039	11.8056	6.4962e-32	4.50903e-31	3.51704e-28
bmi_adjregion	FCHO2	bmi_irnt	0.125657	0.0106511	11.7976	7.13019e-32	4.93729e-31	3.86028e-28
bmi_adjregion	EEIG1	bmi_irnt	0.127107	0.010774	11.7976	7.13144e-32	4.93729e-31	3.86096e-28
bmi_adjregion	TNFSF14	bmi_irnt	0.124162	0.0105335	11.7873	8.04175e-32	5.56042e-31	4.35381e-28
bmi_adjregion	TES	bmi_irnt	0.126187	0.0107072	11.7853	8.23375e-32	5.68591e-31	4.45775e-28
bmi_adjregion	PRKRA	bmi_irnt	0.127439	0.0108137	11.7849	8.26966e-32	5.70344e-31	4.4772e-28
bmi_adjregion	TNIP1	bmi_irnt	0.126182	0.010711	11.7806	8.6921e-32	5.98716e-31	4.7059e-28
bmi_adjregion	C7orf50	bmi_irnt	0.125865	0.0106856	11.779	8.86561e-32	6.09891e-31	4.79984e-28
bmi_adjregion	NTF3	bmi_irnt	-0.125506	0.0106659	-11.7671	1.01803e-31	6.99445e-31	5.51163e-28
bmi_adjregion	HMOX2	bmi_irnt	0.126101	0.0107181	11.7653	1.03983e-31	7.13516e-31	5.62964e-28
bmi_adjregion	SHMT1	bmi_irnt	0.126885	0.0107913	11.7581	1.13112e-31	7.75176e-31	6.12389e-28
bmi_adjregion	DSCAM	bmi_irnt	0.126749	0.0108023	11.7335	1.50486e-31	1.03e-30	8.14732e-28
bmi_adjregion	GKAP1	bmi_irnt	0.125593	0.0107056	11.7316	1.53929e-31	1.05224e-30	8.33373e-28
bmi_adjregion	RNASET2	bmi_irnt	0.121065	0.0103243	11.7262	1.63846e-31	1.11862e-30	8.87062e-28
bmi_adjregion	TDP1	bmi_irnt	0.125199	0.0106841	11.7182	1.79799e-31	1.22599e-30	9.73434e-28
bmi_adjregion	CCN4	bmi_irnt	0.122246	0.0104335	11.7166	1.83145e-31	1.24723e-30	9.91547e-28
bmi_adjregion	FETUB	bmi_irnt	0.119676	0.0102195	11.7106	1.96507e-31	1.33654e-30	1.06389e-27
bmi_adjregion	GUCA2A	bmi_irnt	-0.109223	0.00932833	-11.7088	2.00635e-31	1.36291e-30	1.08624e-27
bmi_adjregion	RAB44	bmi_irnt	0.125064	0.010684	11.7057	2.0786e-31	1.41022e-30	1.12535e-27
bmi_adjregion	SIRPB1	bmi_irnt	0.121181	0.0103604	11.6966	2.30977e-31	1.56509e-30	1.25051e-27
bmi_adjregion	TIGAR	bmi_irnt	0.125213	0.0107065	11.695	2.35325e-31	1.59256e-30	1.27405e-27
bmi_adjregion	PLXNB2	bmi_irnt	0.119443	0.0102136	11.6945	2.36847e-31	1.60086e-30	1.28229e-27
bmi_adjregion	FAS	bmi_irnt	0.107915	0.00923965	11.6795	2.81566e-31	1.90075e-30	1.5244e-27
bmi_adjregion	NEDD9	bmi_irnt	0.123998	0.0106177	11.6784	2.85183e-31	1.92277e-30	1.54398e-27
bmi_adjregion	ENO3	bmi_irnt	0.119878	0.0102666	11.6766	2.91402e-31	1.96225e-30	1.57765e-27
bmi_adjregion	TNFRSF10A	bmi_irnt	0.113685	0.00973749	11.6749	2.96948e-31	1.99711e-30	1.60767e-27
bmi_adjregion	SFRP4	bmi_irnt	0.120077	0.0102927	11.6662	3.28545e-31	2.20688e-30	1.77874e-27
bmi_adjregion	VSTM2L	bmi_irnt	0.126242	0.010826	11.661	3.48734e-31	2.33959e-30	1.88805e-27
bmi_adjregion	IGLC2	bmi_irnt	0.123163	0.0105674	11.655	3.73946e-31	2.50562e-30	2.02454e-27
bmi_adjregion	GPR15LG	bmi_irnt	0.118185	0.0101427	11.6522	3.8604e-31	2.58346e-30	2.09002e-27
bmi_adjregion	BSG	bmi_irnt	0.118542	0.0101741	11.6514	3.89748e-31	2.60505e-30	2.11009e-27
bmi_adjregion	LRP1	bmi_irnt	-0.118988	0.0102193	-11.6435	4.27284e-31	2.85243e-30	2.31332e-27
bmi_adjregion	CASC3	bmi_irnt	0.124831	0.0107268	11.6373	4.587e-31	3.05838e-30	2.4834e-27
bmi_adjregion	CLEC4G	bmi_irnt	0.12442	0.0107032	11.6245	5.31656e-31	3.54045e-30	2.87839e-27
bmi_adjregion	SGSH	bmi_irnt	0.125586	0.0108161	11.6111	6.20599e-31	4.12767e-30	3.35992e-27
bmi_adjregion	SAT2	bmi_irnt	0.123585	0.0106489	11.6055	6.62154e-31	4.39865e-30	3.5849e-27
bmi_adjregion	CRELD2	bmi_irnt	0.123696	0.0106643	11.5991	7.12587e-31	4.72788e-30	3.85795e-27
bmi_adjregion	ENPP7	bmi_irnt	0.12357	0.0106648	11.5868	8.20455e-31	5.43689e-30	4.44194e-27
bmi_adjregion	MYOM1	bmi_irnt	0.125995	0.0108765	11.5842	8.45405e-31	5.59538e-30	4.57702e-27
bmi_adjregion	TPR	bmi_irnt	0.123642	0.0106957	11.56	1.11568e-30	7.37518e-30	6.04027e-27
bmi_adjregion	EPHA3	bmi_irnt	0.122726	0.0106335	11.5415	1.37971e-30	9.10948e-30	7.46978e-27
bmi_adjregion	LEFTY2	bmi_irnt	-0.112655	0.00976708	-11.5342	1.50013e-30	9.89245e-30	8.1217e-27
bmi_adjregion	GCC1	bmi_irnt	0.123686	0.0107525	11.503	2.14209e-30	1.41086e-29	1.15973e-26
bmi_adjregion	TCERG1	bmi_irnt	0.122144	0.0106257	11.4952	2.34161e-30	1.5404e-29	1.26775e-26
bmi_adjregion	CDC42BPB	bmi_irnt	0.123153	0.0107144	11.4941	2.37e-30	1.55719e-29	1.28312e-26
bmi_adjregion	DNAJA2	bmi_irnt	0.123324	0.0107308	11.4925	2.41379e-30	1.58403e-29	1.30683e-26
bmi_adjregion	MMP9	bmi_irnt	0.120908	0.0105239	11.4889	2.51588e-30	1.64903e-29	1.3621e-26
bmi_adjregion	ZHX2	bmi_irnt	0.123055	0.0107128	11.4867	2.57827e-30	1.68788e-29	1.39588e-26
bmi_adjregion	TPP1	bmi_irnt	0.122921	0.0107042	11.4834	2.67842e-30	1.75133e-29	1.4501e-26
bmi_adjregion	AOC3	bmi_irnt	-0.114828	0.0100037	-11.4785	2.83198e-30	1.8495e-29	1.53323e-26
bmi_adjregion	LATS1	bmi_irnt	0.123668	0.010777	11.4752	2.94006e-30	1.91777e-29	1.59175e-26
bmi_adjregion	CEP20	bmi_irnt	0.123933	0.0108071	11.4678	3.19948e-30	2.08447e-29	1.7322e-26
bmi_adjregion	ALDH1L1	bmi_irnt	0.123452	0.0107852	11.4464	4.07919e-30	2.65442e-29	2.20847e-26
bmi_adjregion	DYNC1H1	bmi_irnt	0.124206	0.0108515	11.446	4.09709e-30	2.66286e-29	2.21816e-26
bmi_adjregion	ROR1	bmi_irnt	-0.115458	0.0100886	-11.4444	4.17253e-30	2.70864e-29	2.25901e-26
bmi_adjregion	ALDH5A1	bmi_irnt	0.122579	0.0107131	11.4419	4.29186e-30	2.78277e-29	2.32361e-26
bmi_adjregion	CSPP1	bmi_irnt	0.124169	0.0108584	11.4353	4.62623e-30	2.99598e-29	2.50464e-26
bmi_adjregion	TGFB1	bmi_irnt	0.121155	0.0106048	11.4246	5.22319e-30	3.37853e-29	2.82783e-26
bmi_adjregion	WASHC3	bmi_irnt	0.122417	0.0107209	11.4186	5.59528e-30	3.6149e-29	3.02928e-26
bmi_adjregion	CEP128	bmi_irnt	0.122863	0.0107766	11.4008	6.83775e-30	4.41234e-29	3.70196e-26
bmi_adjregion	IL12B	bmi_irnt	0.121199	0.0106402	11.3907	7.66785e-30	4.94211e-29	4.15137e-26
bmi_adjregion	OLFM4	bmi_irnt	0.121389	0.0106657	11.3813	8.53233e-30	5.49275e-29	4.6194e-26
bmi_adjregion	USO1	bmi_irnt	0.122603	0.0107769	11.3765	8.99925e-30	5.78646e-29	4.8722e-26
bmi_adjregion	MGAT2	bmi_irnt	0.119956	0.0105453	11.3753	9.12341e-30	5.85933e-29	4.93941e-26
bmi_adjregion	DCTN6	bmi_irnt	0.122217	0.0107511	11.3679	9.91915e-30	6.36283e-29	5.37023e-26
bmi_adjregion	DBI	bmi_irnt	0.120485	0.0106022	11.3642	1.03478e-29	6.62993e-29	5.60229e-26
bmi_adjregion	MNDA	bmi_irnt	0.121793	0.0107214	11.3598	1.08635e-29	6.9521e-29	5.88148e-26
bmi_adjregion	LRRC25	bmi_irnt	0.119728	0.0105434	11.3557	1.13828e-29	7.27587e-29	6.16266e-26
bmi_adjregion	PLEKHO1	bmi_irnt	0.122346	0.010782	11.3473	1.25148e-29	7.98476e-29	6.77552e-26
bmi_adjregion	CLSTN3	bmi_irnt	0.120777	0.0106437	11.3472	1.25214e-29	7.98476e-29	6.77906e-26
bmi_adjregion	ERBB2	bmi_irnt	0.118665	0.0104605	11.3442	1.29614e-29	8.25562e-29	7.01728e-26
bmi_adjregion	NCKAP5L	bmi_irnt	0.122443	0.0108064	11.3306	1.50943e-29	9.60288e-29	8.17205e-26
bmi_adjregion	FGF19	bmi_irnt	-0.120115	0.0106023	-11.3291	1.53514e-29	9.75497e-29	8.31123e-26
bmi_adjregion	RP2	bmi_irnt	0.121451	0.0107295	11.3194	1.71323e-29	1.08739e-28	9.27543e-26
bmi_adjregion	MAMDC4	bmi_irnt	0.119477	0.0105587	11.3155	1.78879e-29	1.13402e-28	9.68452e-26
bmi_adjregion	CRTAP	bmi_irnt	0.122043	0.0107857	11.3153	1.79376e-29	1.13584e-28	9.71142e-26
bmi_adjregion	SERPINC1	bmi_irnt	-0.121286	0.0107257	-11.308	1.94703e-29	1.23145e-28	1.05412e-25
bmi_adjregion	BCHE	bmi_irnt	0.120708	0.0106759	11.3066	1.97811e-29	1.24965e-28	1.07095e-25
bmi_adjregion	PCSK9	bmi_irnt	0.115284	0.0101974	11.3053	2.00764e-29	1.26683e-28	1.08694e-25
bmi_adjregion	DYNLT1	bmi_irnt	0.122354	0.0108247	11.3033	2.05219e-29	1.29343e-28	1.11106e-25
bmi_adjregion	DDX55	bmi_irnt	0.12219	0.0108106	11.3028	2.06253e-29	1.29843e-28	1.11665e-25
bmi_adjregion	IPCEF1	bmi_irnt	0.121623	0.0107632	11.3	2.13037e-29	1.33958e-28	1.15338e-25
bmi_adjregion	EBAG9	bmi_irnt	0.121307	0.0107425	11.2923	2.32137e-29	1.45799e-28	1.25679e-25
bmi_adjregion	TSSC4	bmi_irnt	0.122046	0.010813	11.2869	2.46576e-29	1.54689e-28	1.33496e-25
bmi_adjregion	OSCAR	bmi_irnt	0.119649	0.0106026	11.2849	2.52293e-29	1.58092e-28	1.36591e-25
bmi_adjregion	PGA4	bmi_irnt	-0.11292	0.0100079	-11.2831	2.57341e-29	1.61068e-28	1.39324e-25
bmi_adjregion	CEP97	bmi_irnt	0.121798	0.0107961	11.2817	2.6136e-29	1.63395e-28	1.415e-25
bmi_adjregion	CLEC4E	bmi_irnt	0.12107	0.0107342	11.2789	2.69815e-29	1.68487e-28	1.46078e-25
bmi_adjregion	AP3B1	bmi_irnt	0.122363	0.0108517	11.2759	2.78829e-29	1.73915e-28	1.50958e-25
bmi_adjregion	PDIA3	bmi_irnt	0.119239	0.0105807	11.2695	2.99845e-29	1.86808e-28	1.62336e-25
bmi_adjregion	CD2AP	bmi_irnt	0.120955	0.0107347	11.2676	3.06181e-29	1.90536e-28	1.65766e-25
bmi_adjregion	FUS	bmi_irnt	0.12074	0.0107176	11.2655	3.13463e-29	1.94844e-28	1.69709e-25
bmi_adjregion	STC1	bmi_irnt	0.120133	0.0106645	11.2648	3.15931e-29	1.96153e-28	1.71045e-25
bmi_adjregion	RASSF5	bmi_irnt	0.121418	0.0107927	11.25	3.72761e-29	2.31172e-28	2.01813e-25
bmi_adjregion	GPRIN3	bmi_irnt	0.119422	0.0106172	11.2481	3.80906e-29	2.35953e-28	2.06223e-25
bmi_adjregion	FYCO1	bmi_irnt	0.120799	0.0107423	11.2452	3.93339e-29	2.43376e-28	2.12954e-25
bmi_adjregion	EPO	bmi_irnt	0.118817	0.0105681	11.243	4.03128e-29	2.49148e-28	2.18253e-25
bmi_adjregion	SEMA7A	bmi_irnt	0.118859	0.0105746	11.24	4.16616e-29	2.57191e-28	2.25556e-25
bmi_adjregion	MRTFA	bmi_irnt	0.121232	0.0107862	11.2395	4.19162e-29	2.58467e-28	2.26934e-25
bmi_adjregion	ALYREF	bmi_irnt	0.120815	0.0107506	11.238	4.26119e-29	2.62458e-28	2.30701e-25
bmi_adjregion	FGFR4	bmi_irnt	-0.120024	0.0106897	-11.2281	4.76054e-29	2.92882e-28	2.57736e-25
bmi_adjregion	CENATAC	bmi_irnt	0.123292	0.0109825	11.2262	4.85822e-29	2.98551e-28	2.63024e-25
bmi_adjregion	TXNRD1	bmi_irnt	0.120338	0.0107203	11.2252	4.91646e-29	3.01788e-28	2.66177e-25
bmi_adjregion	NAGPA	bmi_irnt	0.119457	0.0106442	11.2227	5.05157e-29	3.0973e-28	2.73492e-25
bmi_adjregion	LRRN1	bmi_irnt	-0.116872	0.0104152	-11.2213	5.13205e-29	3.14309e-28	2.77849e-25
bmi_adjregion	CTRC	bmi_irnt	-0.119887	0.0106888	-11.2162	5.4346e-29	3.32462e-28	2.94229e-25
bmi_adjregion	CELSR2	bmi_irnt	-0.119149	0.0106286	-11.2102	5.80637e-29	3.54805e-28	3.14357e-25
bmi_adjregion	CHCHD6	bmi_irnt	0.109989	0.00981651	11.2045	6.19305e-29	3.78006e-28	3.35292e-25
bmi_adjregion	YWHAQ	bmi_irnt	0.120544	0.0107625	11.2004	6.47735e-29	3.94914e-28	3.50684e-25
bmi_adjregion	FXN	bmi_irnt	0.119083	0.0106429	11.1889	7.3607e-29	4.48266e-28	3.98508e-25
bmi_adjregion	DUT	bmi_irnt	0.118939	0.0106337	11.1851	7.68179e-29	4.67295e-28	4.15892e-25
bmi_adjregion	SBSPON	bmi_irnt	-0.116356	0.010406	-11.1816	7.98474e-29	4.85178e-28	4.32294e-25
bmi_adjregion	ATP6V1G1	bmi_irnt	0.120384	0.0107776	11.1699	9.09152e-29	5.51811e-28	4.92215e-25
bmi_adjregion	TNFRSF13B	bmi_irnt	0.116603	0.0104489	11.1593	1.02256e-28	6.19949e-28	5.53615e-25
bmi_adjregion	TDRKH	bmi_irnt	0.120535	0.0108077	11.1528	1.09919e-28	6.65664e-28	5.95103e-25
bmi_adjregion	HIP1R	bmi_irnt	0.11823	0.0106186	11.1342	1.34939e-28	8.16269e-28	7.30561e-25
bmi_adjregion	OPLAH	bmi_irnt	0.119588	0.0107509	11.1235	1.51994e-28	9.18411e-28	8.22896e-25
bmi_adjregion	CD83	bmi_irnt	0.113789	0.0102301	11.123	1.52863e-28	9.22632e-28	8.27601e-25
bmi_adjregion	KIF1C	bmi_irnt	0.116842	0.0105078	11.1196	1.58652e-28	9.56508e-28	8.58944e-25
bmi_adjregion	ARF6	bmi_irnt	0.118862	0.0106981	11.1106	1.75283e-28	1.0556e-27	9.48982e-25
bmi_adjregion	SMNDC1	bmi_irnt	0.118738	0.0106871	11.1104	1.75697e-28	1.05692e-27	9.51225e-25
bmi_adjregion	SASS6	bmi_irnt	0.118986	0.0107351	11.0838	2.35446e-28	1.41477e-27	1.27471e-24
bmi_adjregion	CD160	bmi_irnt	0.116279	0.0104914	11.0833	2.3666e-28	1.42048e-27	1.28128e-24
bmi_adjregion	SUMF2	bmi_irnt	0.118802	0.0107215	11.0807	2.43609e-28	1.46057e-27	1.3189e-24
bmi_adjregion	LECT2	bmi_irnt	0.105113	0.00948742	11.0792	2.47713e-28	1.48354e-27	1.34112e-24
bmi_adjregion	TARBP2	bmi_irnt	0.118629	0.0107075	11.0791	2.48081e-28	1.4841e-27	1.34311e-24
bmi_adjregion	CALCOCO2	bmi_irnt	0.119196	0.0107606	11.0771	2.53439e-28	1.51448e-27	1.37212e-24
bmi_adjregion	C2orf68	bmi_irnt	0.119096	0.010757	11.0715	2.69646e-28	1.60824e-27	1.45986e-24
bmi_adjregion	BAX	bmi_irnt	0.119052	0.0107531	11.0715	2.69724e-28	1.60824e-27	1.46029e-24
bmi_adjregion	CLEC6A	bmi_irnt	0.117166	0.0105872	11.0667	2.84236e-28	1.69291e-27	1.53886e-24
bmi_adjregion	FLT3	bmi_irnt	-0.115899	0.0104746	-11.0647	2.90524e-28	1.72846e-27	1.5729e-24
bmi_adjregion	GLTP	bmi_irnt	0.118968	0.0107541	11.0626	2.9731e-28	1.76689e-27	1.60963e-24
bmi_adjregion	VNN2	bmi_irnt	0.11794	0.0106635	11.0602	3.05342e-28	1.81264e-27	1.65312e-24
bmi_adjregion	VIM	bmi_irnt	0.118867	0.0107558	11.0514	3.36126e-28	1.99319e-27	1.81978e-24
bmi_adjregion	CASP2	bmi_irnt	0.117434	0.0106288	11.0487	3.46287e-28	2.0512e-27	1.8748e-24
bmi_adjregion	AGXT	bmi_irnt	0.116824	0.0105768	11.0453	3.5965e-28	2.12803e-27	1.94714e-24
bmi_adjregion	NSDHL	bmi_irnt	0.117351	0.0106259	11.0438	3.65454e-28	2.16001e-27	1.97857e-24
bmi_adjregion	APIP	bmi_irnt	0.1188	0.0107653	11.0354	4.00674e-28	2.3656e-27	2.16925e-24
bmi_adjregion	MYOC	bmi_irnt	-0.112751	0.0102215	-11.0307	4.21806e-28	2.48764e-27	2.28366e-24
bmi_adjregion	LRRFIP1	bmi_irnt	0.11898	0.0107932	11.0236	4.56072e-28	2.6868e-27	2.46917e-24
bmi_adjregion	MEGF9	bmi_irnt	0.118622	0.0107657	11.0186	4.82043e-28	2.83672e-27	2.60978e-24
bmi_adjregion	DYNC1I2	bmi_irnt	0.119574	0.0108559	11.0147	5.03114e-28	2.9575e-27	2.72386e-24
bmi_adjregion	ZFYVE16	bmi_irnt	0.119962	0.0108916	11.0142	5.05702e-28	2.96949e-27	2.73787e-24
bmi_adjregion	ADGRE1	bmi_irnt	0.117087	0.0106351	11.0095	5.32185e-28	3.12161e-27	2.88125e-24
bmi_adjregion	NCOA1	bmi_irnt	0.11903	0.0108238	10.997	6.09979e-28	3.57405e-27	3.30243e-24
bmi_adjregion	VWF	bmi_irnt	0.116317	0.010578	10.9961	6.16507e-28	3.6084e-27	3.33777e-24
bmi_adjregion	INPP5D	bmi_irnt	0.117573	0.0106998	10.9883	6.7091e-28	3.92258e-27	3.63231e-24
bmi_adjregion	CACNB3	bmi_irnt	0.117048	0.0106583	10.9819	7.19456e-28	4.20187e-27	3.89513e-24
bmi_adjregion	AHNAK2	bmi_irnt	0.115368	0.0105127	10.9741	7.83622e-28	4.57169e-27	4.24253e-24
bmi_adjregion	ENPP1	bmi_irnt	-0.114323	0.0104209	-10.9705	8.15219e-28	4.75091e-27	4.4136e-24
bmi_adjregion	HTD2	bmi_irnt	0.116543	0.0106251	10.9686	8.31932e-28	4.8431e-27	4.50408e-24
bmi_adjregion	FARSA	bmi_irnt	0.118194	0.0107781	10.9661	8.55091e-28	4.97257e-27	4.62946e-24
bmi_adjregion	CFHR4	bmi_irnt	0.119669	0.0109218	10.9569	9.45233e-28	5.49087e-27	5.11749e-24
bmi_adjregion	NARS1	bmi_irnt	0.116061	0.0106042	10.9448	1.07823e-27	6.25676e-27	5.83756e-24
bmi_adjregion	IGFBP6	bmi_irnt	0.101818	0.00930706	10.9399	1.13724e-27	6.59211e-27	6.15703e-24
bmi_adjregion	NHERF1	bmi_irnt	0.118067	0.0108038	10.9283	1.29071e-27	7.47368e-27	6.98789e-24
bmi_adjregion	STIP1	bmi_irnt	0.117201	0.0107355	10.9172	1.45616e-27	8.42273e-27	7.88367e-24
bmi_adjregion	TRIM24	bmi_irnt	0.119839	0.0109887	10.9057	1.64963e-27	9.53159e-27	8.9311e-24
bmi_adjregion	GSR	bmi_irnt	0.115759	0.0106237	10.8963	1.82621e-27	1.05406e-26	9.88712e-24
bmi_adjregion	PROSER3	bmi_irnt	0.118103	0.0108391	10.896	1.8319e-27	1.05622e-26	9.9179e-24
bmi_adjregion	CRYBB1	bmi_irnt	0.116878	0.0107293	10.8933	1.88583e-27	1.08616e-26	1.02099e-23
bmi_adjregion	APOA2	bmi_irnt	-0.113462	0.0104261	-10.8825	2.121e-27	1.22031e-26	1.14831e-23
bmi_adjregion	PARP1	bmi_irnt	0.115954	0.0106557	10.8819	2.13368e-27	1.2263e-26	1.15518e-23
bmi_adjregion	DCP1A	bmi_irnt	0.118006	0.0108513	10.8748	2.30417e-27	1.32288e-26	1.24748e-23
bmi_adjregion	ENAH	bmi_irnt	0.114476	0.0105357	10.8656	2.54625e-27	1.46032e-26	1.37854e-23
bmi_adjregion	HYLS1	bmi_irnt	0.117575	0.0108328	10.8536	2.89681e-27	1.65961e-26	1.56833e-23
bmi_adjregion	CUTC	bmi_irnt	0.116163	0.0107104	10.8458	3.15127e-27	1.80348e-26	1.7061e-23
bmi_adjregion	CBS	bmi_irnt	0.114236	0.0105357	10.8427	3.25821e-27	1.86272e-26	1.76399e-23
bmi_adjregion	PCDH9	bmi_irnt	0.114465	0.0105583	10.8413	3.30974e-27	1.89018e-26	1.79189e-23
bmi_adjregion	NACC1	bmi_irnt	0.116538	0.0107701	10.8204	4.14225e-27	2.36314e-26	2.24262e-23
bmi_adjregion	PSRC1	bmi_irnt	0.116416	0.0107867	10.7925	5.59482e-27	3.18846e-26	3.02903e-23
bmi_adjregion	CD46	bmi_irnt	0.113263	0.0105063	10.7805	6.36086e-27	3.62121e-26	3.44377e-23
bmi_adjregion	ITGB2	bmi_irnt	0.113477	0.0105267	10.7799	6.40454e-27	3.64225e-26	3.46742e-23
bmi_adjregion	AMIGO2	bmi_irnt	-0.115892	0.010759	-10.7716	6.99602e-27	3.97444e-26	3.78765e-23
bmi_adjregion	ALDH9A1	bmi_irnt	0.114685	0.0106562	10.7622	7.73683e-27	4.39069e-26	4.18872e-23
bmi_adjregion	CCSAP	bmi_irnt	0.116986	0.0108704	10.7619	7.76618e-27	4.40273e-26	4.20461e-23
bmi_adjregion	PKD2	bmi_irnt	0.113479	0.010555	10.7512	8.71123e-27	4.93333e-26	4.71626e-23
bmi_adjregion	CNTRL	bmi_irnt	0.11577	0.0107697	10.7496	8.86091e-27	5.01285e-26	4.7973e-23
bmi_adjregion	CSF2RB	bmi_irnt	0.115513	0.0107515	10.7439	9.41904e-27	5.32304e-26	5.09947e-23
bmi_adjregion	HRC	bmi_irnt	-0.114044	0.0106171	-10.7416	9.65107e-27	5.44848e-26	5.22509e-23
bmi_adjregion	STC2	bmi_irnt	0.115311	0.0107368	10.7397	9.84284e-27	5.55095e-26	5.32891e-23
bmi_adjregion	KDR	bmi_irnt	0.112908	0.0105158	10.737	1.01324e-26	5.70832e-26	5.4857e-23
bmi_adjregion	EML4	bmi_irnt	0.116142	0.0108233	10.7307	1.08448e-26	6.10328e-26	5.87136e-23
bmi_adjregion	KRT8	bmi_irnt	0.113544	0.0105894	10.7224	1.18424e-26	6.65784e-26	6.4115e-23
bmi_adjregion	EFEMP1	bmi_irnt	0.0940394	0.00877393	10.718	1.2407e-26	6.968e-26	6.71715e-23
bmi_adjregion	USP25	bmi_irnt	0.114858	0.0107179	10.7164	1.26289e-26	7.08528e-26	6.83729e-23
bmi_adjregion	IFT20	bmi_irnt	0.115763	0.0108026	10.7163	1.26466e-26	7.08786e-26	6.84687e-23
bmi_adjregion	BDH2	bmi_irnt	0.112336	0.010483	10.7159	1.26891e-26	7.10431e-26	6.86986e-23
bmi_adjregion	F3	bmi_irnt	-0.0989363	0.00924548	-10.701	1.48712e-26	8.31741e-26	8.05125e-23
bmi_adjregion	TFRC	bmi_irnt	0.115262	0.0107831	10.6892	1.68753e-26	9.42857e-26	9.13628e-23
bmi_adjregion	EDF1	bmi_irnt	0.11366	0.0106598	10.6624	2.24151e-26	1.25109e-25	1.21355e-22
bmi_adjregion	MYDGF	bmi_irnt	0.114678	0.0107684	10.6495	2.57161e-26	1.43385e-25	1.39227e-22
bmi_adjregion	ZER1	bmi_irnt	0.102276	0.00960629	10.6468	2.64721e-26	1.47448e-25	1.4332e-22
bmi_adjregion	UMAD1	bmi_irnt	0.113317	0.0106526	10.6375	2.92054e-26	1.62506e-25	1.58118e-22
bmi_adjregion	CD58	bmi_irnt	-0.111815	0.0105151	-10.6338	3.03589e-26	1.68751e-25	1.64363e-22
bmi_adjregion	UBXN2B	bmi_irnt	0.114152	0.0107501	10.6187	3.56082e-26	1.97726e-25	1.92783e-22
bmi_adjregion	SIGLEC5	bmi_irnt	0.113567	0.0107047	10.6091	3.9432e-26	2.18734e-25	2.13485e-22
bmi_adjregion	FST	bmi_irnt	0.111863	0.0105511	10.6019	4.2523e-26	2.35639e-25	2.3022e-22
bmi_adjregion	CTSL	bmi_irnt	0.101153	0.00954163	10.6012	4.28595e-26	2.37261e-25	2.32041e-22
bmi_adjregion	CIT	bmi_irnt	0.114017	0.0107564	10.6	4.34256e-26	2.40149e-25	2.35106e-22
bmi_adjregion	SIGLEC6	bmi_irnt	0.113926	0.0107603	10.5876	4.94819e-26	2.73362e-25	2.67895e-22
bmi_adjregion	BRD2	bmi_irnt	0.114229	0.0107908	10.5858	5.04273e-26	2.78301e-25	2.73013e-22
bmi_adjregion	NTHL1	bmi_irnt	0.114182	0.010794	10.5783	5.45779e-26	3.00901e-25	2.95485e-22
bmi_adjregion	EVI5L	bmi_irnt	0.11426	0.0108052	10.5746	5.67369e-26	3.12486e-25	3.07173e-22
bmi_adjregion	PPFIA1	bmi_irnt	0.11504	0.0108811	10.5724	5.80321e-26	3.19294e-25	3.14186e-22
bmi_adjregion	LYPD3	bmi_irnt	-0.111312	0.0105363	-10.5645	6.30654e-26	3.46636e-25	3.41436e-22
bmi_adjregion	CST5	bmi_irnt	-0.107042	0.010133	-10.5638	6.35866e-26	3.49146e-25	3.44258e-22
bmi_adjregion	ACTN2	bmi_irnt	0.101796	0.00964042	10.5593	6.66538e-26	3.65617e-25	3.60863e-22
bmi_adjregion	UNC79	bmi_irnt	0.114074	0.0108103	10.5524	7.16568e-26	3.92662e-25	3.8795e-22
bmi_adjregion	KLKB1	bmi_irnt	0.111391	0.01056	10.5484	7.47248e-26	4.0906e-25	4.0456e-22
bmi_adjregion	SH3BP5L	bmi_irnt	0.113694	0.010797	10.5301	9.05212e-26	4.95032e-25	4.90082e-22
bmi_adjregion	LEO1	bmi_irnt	0.113317	0.0107647	10.5268	9.3786e-26	5.12369e-25	5.07757e-22
bmi_adjregion	XPNPEP2	bmi_irnt	-0.112674	0.0107265	-10.5043	1.18604e-25	6.47299e-25	6.42121e-22
bmi_adjregion	ATP6V0D1	bmi_irnt	0.112709	0.0107345	10.4997	1.24517e-25	6.78885e-25	6.74133e-22
bmi_adjregion	BLNK	bmi_irnt	0.110101	0.0104866	10.4992	1.25206e-25	6.81954e-25	6.77863e-22
bmi_adjregion	PRKAR2A	bmi_irnt	0.113618	0.0108229	10.4979	1.26852e-25	6.90229e-25	6.86778e-22
bmi_adjregion	SSNA1	bmi_irnt	0.112503	0.0107173	10.4973	1.27594e-25	6.93566e-25	6.90791e-22
bmi_adjregion	STX7	bmi_irnt	0.110407	0.0105308	10.4842	1.46403e-25	7.95009e-25	7.92624e-22
bmi_adjregion	CCDC80	bmi_irnt	0.100293	0.00958408	10.4645	1.79689e-25	9.74787e-25	9.72837e-22
bmi_adjregion	PSMD1	bmi_irnt	0.107219	0.0102625	10.4476	2.14387e-25	1.16185e-24	1.16069e-21
bmi_adjregion	LINC01356	bmi_irnt	0.11264	0.0107953	10.4341	2.46619e-25	1.3352e-24	1.3352e-21
bmi_adjregion	NPM1	bmi_irnt	0.110906	0.0106294	10.4339	2.4711e-25	1.33651e-24	1.33785e-21
bmi_adjregion	ZC3H12D	bmi_irnt	0.111642	0.010701	10.4328	2.49961e-25	1.35059e-24	1.35329e-21
bmi_adjregion	DAPK2	bmi_irnt	0.110539	0.0106178	10.4107	3.14521e-25	1.69772e-24	1.70281e-21
bmi_adjregion	CPXM2	bmi_irnt	0.103484	0.00994599	10.4046	3.35082e-25	1.80691e-24	1.81413e-21
bmi_adjregion	GPRC5C	bmi_irnt	0.113316	0.0108927	10.403	3.40815e-25	1.83599e-24	1.84517e-21
bmi_adjregion	CHRM3	bmi_irnt	0.112516	0.0108233	10.3957	3.67494e-25	1.97775e-24	1.98961e-21
bmi_adjregion	GGA3	bmi_irnt	0.111282	0.0107122	10.3883	3.96598e-25	2.13225e-24	2.14718e-21
bmi_adjregion	CDC26	bmi_irnt	0.112019	0.0107883	10.3834	4.17306e-25	2.24136e-24	2.25929e-21
bmi_adjregion	COMMD9	bmi_irnt	0.109967	0.0105976	10.3766	4.47672e-25	2.40208e-24	2.4237e-21
bmi_adjregion	SRP14	bmi_irnt	0.110777	0.0106884	10.3642	5.09232e-25	2.72969e-24	2.75698e-21
bmi_adjregion	ITGAL	bmi_irnt	0.110794	0.0106964	10.358	5.42498e-25	2.90513e-24	2.93709e-21
bmi_adjregion	DTYMK	bmi_irnt	0.110781	0.0106967	10.3566	5.50469e-25	2.9449e-24	2.98024e-21
bmi_adjregion	KLRB1	bmi_irnt	0.10754	0.0103901	10.3502	5.88132e-25	3.14328e-24	3.18415e-21
bmi_adjregion	NUMB	bmi_irnt	0.111753	0.0108051	10.3427	6.3552e-25	3.3932e-24	3.4407e-21
bmi_adjregion	DEFB4A_DEFB4B	bmi_irnt	0.108407	0.0104892	10.3351	6.86937e-25	3.66411e-24	3.71908e-21
bmi_adjregion	GLRX2	bmi_irnt	0.11112	0.0107544	10.3326	7.05288e-25	3.75829e-24	3.81843e-21
bmi_adjregion	TADA3	bmi_irnt	0.112145	0.0108713	10.3157	8.38962e-25	4.46562e-24	4.54214e-21
bmi_adjregion	NFU1	bmi_irnt	0.110142	0.0106772	10.3156	8.39676e-25	4.46562e-24	4.546e-21
bmi_adjregion	RNF25	bmi_irnt	0.111174	0.010781	10.312	8.71611e-25	4.63092e-24	4.7189e-21
bmi_adjregion	MOCS2	bmi_irnt	0.110719	0.0107402	10.3088	9.0079e-25	4.78125e-24	4.87688e-21
bmi_adjregion	LPCAT2	bmi_irnt	0.110489	0.0107196	10.3072	9.15645e-25	4.85534e-24	4.9573e-21
bmi_adjregion	CETN2	bmi_irnt	0.111497	0.0108181	10.3065	9.22116e-25	4.88487e-24	4.99234e-21
bmi_adjregion	GPI	bmi_irnt	0.110698	0.0107509	10.2966	1.02059e-24	5.40127e-24	5.52549e-21
bmi_adjregion	SUSD5	bmi_irnt	-0.0883603	0.00858191	-10.2961	1.026e-24	5.42458e-24	5.55477e-21
bmi_adjregion	DMD	bmi_irnt	0.111101	0.0107941	10.2928	1.06101e-24	5.60418e-24	5.74429e-21
bmi_adjregion	PLG	bmi_irnt	0.107847	0.0104803	10.2904	1.08745e-24	5.73825e-24	5.88745e-21
bmi_adjregion	EVI5	bmi_irnt	0.11118	0.0108116	10.2834	1.16877e-24	6.16135e-24	6.32771e-21
bmi_adjregion	MPST	bmi_irnt	-0.109572	0.0106585	-10.2802	1.20762e-24	6.35998e-24	6.53806e-21
bmi_adjregion	PDCD5	bmi_irnt	0.110302	0.0107371	10.273	1.29991e-24	6.83936e-24	7.0377e-21
bmi_adjregion	EMC7	bmi_irnt	-0.110821	0.0107932	-10.2677	1.37296e-24	7.21671e-24	7.43322e-21
bmi_adjregion	BAG5	bmi_irnt	0.110277	0.0107436	10.2645	1.41912e-24	7.45211e-24	7.68312e-21
bmi_adjregion	CKAP5	bmi_irnt	0.110906	0.0108112	10.2585	1.50893e-24	7.91604e-24	8.16935e-21
bmi_adjregion	HAVCR1	bmi_irnt	0.091498	0.00891962	10.2581	1.51502e-24	7.94027e-24	8.2023e-21
bmi_adjregion	CD5	bmi_irnt	0.109679	0.0106942	10.2559	1.54846e-24	8.10767e-24	8.38334e-21
bmi_adjregion	RNF169	bmi_irnt	0.110777	0.0108075	10.25	1.64504e-24	8.60505e-24	8.90623e-21
bmi_adjregion	B4GALT1	bmi_irnt	0.107908	0.0105327	10.245	1.73077e-24	9.0448e-24	9.37042e-21
bmi_adjregion	EEF1D	bmi_irnt	0.108741	0.0106186	10.2406	1.81085e-24	9.45414e-24	9.80395e-21
bmi_adjregion	C1QL2	bmi_irnt	-0.0994999	0.00972287	-10.2336	1.94543e-24	1.0147e-23	1.05326e-20
bmi_adjregion	DYNLT3	bmi_irnt	0.110643	0.0108129	10.2325	1.96759e-24	1.02527e-23	1.06525e-20
bmi_adjregion	DAB2	bmi_irnt	0.110826	0.0108316	10.2317	1.98267e-24	1.03213e-23	1.07342e-20
bmi_adjregion	IKBKG	bmi_irnt	0.110495	0.0108008	10.2303	2.01246e-24	1.04663e-23	1.08955e-20
bmi_adjregion	PGF	bmi_irnt	0.101131	0.00989062	10.2249	2.12466e-24	1.10392e-23	1.15029e-20
bmi_adjregion	FAM193A	bmi_irnt	0.111345	0.0108958	10.2191	2.25465e-24	1.17034e-23	1.22067e-20
bmi_adjregion	FGFR2	bmi_irnt	0.105018	0.0102852	10.2106	2.46012e-24	1.27577e-23	1.33191e-20
bmi_adjregion	BST2	bmi_irnt	0.108818	0.0106664	10.2019	2.68727e-24	1.39224e-23	1.45489e-20
bmi_adjregion	GADD45GIP1	bmi_irnt	0.109386	0.010736	10.1888	3.07051e-24	1.58927e-23	1.66238e-20
bmi_adjregion	ROBO1	bmi_irnt	0.106893	0.0104981	10.1821	3.28517e-24	1.69875e-23	1.77859e-20
bmi_adjregion	CHGA	bmi_irnt	-0.0968516	0.00953571	-10.1567	4.24965e-24	2.19538e-23	2.30076e-20
bmi_adjregion	TRIM21	bmi_irnt	0.108252	0.010664	10.1511	4.49892e-24	2.32194e-23	2.43572e-20
bmi_adjregion	F13B	bmi_irnt	0.106547	0.0105064	10.1412	4.97301e-24	2.56418e-23	2.69239e-20
bmi_adjregion	TOX	bmi_irnt	0.109309	0.010786	10.1344	5.32925e-24	2.74525e-23	2.88526e-20
bmi_adjregion	RASSF2	bmi_irnt	0.109198	0.0107861	10.1239	5.92058e-24	3.04696e-23	3.2054e-20
bmi_adjregion	SNU13	bmi_irnt	0.107986	0.0106907	10.101	7.46535e-24	3.83831e-23	4.04174e-20
bmi_adjregion	SLITRK5	bmi_irnt	-0.105595	0.0104542	-10.1007	7.48205e-24	3.84325e-23	4.05078e-20
bmi_adjregion	SEC31A	bmi_irnt	0.109338	0.0108382	10.0883	8.48345e-24	4.3535e-23	4.59294e-20
bmi_adjregion	MARS1	bmi_irnt	0.108261	0.0107359	10.084	8.85844e-24	4.54163e-23	4.79596e-20
bmi_adjregion	SDHAF4	bmi_irnt	0.109071	0.0108189	10.0815	9.07759e-24	4.64958e-23	4.91461e-20
bmi_adjregion	PECR	bmi_irnt	0.108739	0.0107907	10.0771	9.49194e-24	4.85722e-23	5.13893e-20
bmi_adjregion	LOXL2	bmi_irnt	0.108459	0.0107637	10.0764	9.56288e-24	4.8889e-23	5.17734e-20
bmi_adjregion	PADI2	bmi_irnt	0.108401	0.0107681	10.0668	1.05249e-23	5.37564e-23	5.69818e-20
bmi_adjregion	PTPN11	bmi_irnt	0.108733	0.0108048	10.0634	1.0888e-23	5.55588e-23	5.89478e-20
bmi_adjregion	RTN4RL2	bmi_irnt	0.107096	0.0106448	10.0608	1.11778e-23	5.69836e-23	6.05165e-20
bmi_adjregion	NEDD1	bmi_irnt	0.108517	0.0107993	10.0485	1.26443e-23	6.43993e-23	6.84565e-20
bmi_adjregion	REG4	bmi_irnt	-0.0919898	0.00915495	-10.0481	1.27011e-23	6.46275e-23	6.87637e-20
bmi_adjregion	MTIF3	bmi_irnt	0.10728	0.0106815	10.0436	1.32924e-23	6.7573e-23	7.19653e-20
bmi_adjregion	EIF2B4	bmi_irnt	0.107852	0.0107413	10.0408	1.36619e-23	6.93859e-23	7.39654e-20
bmi_adjregion	F12	bmi_irnt	0.108158	0.010782	10.0313	1.50247e-23	7.62359e-23	8.13437e-20
bmi_adjregion	NUDC	bmi_irnt	0.108631	0.0108329	10.0279	1.55517e-23	7.88362e-23	8.4197e-20
bmi_adjregion	COMMD2	bmi_irnt	0.107909	0.0107752	10.0145	1.7772e-23	9.0007e-23	9.62174e-20
bmi_adjregion	ATG16L1	bmi_irnt	0.108186	0.0108038	10.0137	1.79268e-23	9.07062e-23	9.70556e-20
bmi_adjregion	CHI3L1	bmi_irnt	0.0930706	0.00929579	10.0121	1.82048e-23	9.20269e-23	9.85608e-20
bmi_adjregion	WASF3	bmi_irnt	0.107881	0.0107877	10.0003	2.04819e-23	1.03441e-22	1.10889e-19
bmi_adjregion	RINT1	bmi_irnt	0.10819	0.0108219	9.99733	2.11036e-23	1.06482e-22	1.14255e-19
bmi_adjregion	F11	bmi_irnt	0.107021	0.0107187	9.98448	2.3988e-23	1.20923e-22	1.29871e-19
bmi_adjregion	NFE2	bmi_irnt	0.106519	0.0106694	9.98358	2.42046e-23	1.21901e-22	1.31044e-19
bmi_adjregion	LILRA3	bmi_irnt	0.106983	0.0107181	9.98152	2.47054e-23	1.24308e-22	1.33755e-19
bmi_adjregion	CX3CL1	bmi_irnt	-0.103395	0.0103675	-9.97294	2.69088e-23	1.35268e-22	1.45684e-19
bmi_adjregion	OGA	bmi_irnt	0.107688	0.0108072	9.9644	2.92966e-23	1.47135e-22	1.58612e-19
bmi_adjregion	BCL7C	bmi_irnt	0.107676	0.010807	9.96359	2.95321e-23	1.48181e-22	1.59887e-19
bmi_adjregion	GOLGA1	bmi_irnt	0.106819	0.0107254	9.95953	3.07508e-23	1.54152e-22	1.66485e-19
bmi_adjregion	NCF1C_NCF1	bmi_irnt	0.106416	0.0106883	9.95628	3.17587e-23	1.59058e-22	1.71942e-19
bmi_adjregion	PRUNE2	bmi_irnt	0.106039	0.0106563	9.95084	3.35246e-23	1.67747e-22	1.81502e-19
bmi_adjregion	PYHIN1	bmi_irnt	0.106722	0.0107261	9.94976	3.38839e-23	1.69388e-22	1.83447e-19
bmi_adjregion	CSF2RA	bmi_irnt	0.10789	0.0108576	9.93684	3.85215e-23	1.92394e-22	2.08555e-19
bmi_adjregion	IDS	bmi_irnt	-0.106512	0.0107222	-9.93377	3.97134e-23	1.98165e-22	2.15009e-19
bmi_adjregion	WNT16	bmi_irnt	-0.105396	0.0106151	-9.92882	4.17112e-23	2.07941e-22	2.25824e-19
bmi_adjregion	MAGEB2	bmi_irnt	0.106379	0.0107148	9.92832	4.19174e-23	2.08777e-22	2.26941e-19
bmi_adjregion	MYO5A	bmi_irnt	0.109224	0.0110074	9.92275	4.42971e-23	2.20427e-22	2.39824e-19
bmi_adjregion	MSLN	bmi_irnt	-0.10061	0.0101455	-9.91668	4.70383e-23	2.33853e-22	2.54666e-19
bmi_adjregion	BECN1	bmi_irnt	0.106008	0.0107014	9.90602	5.22719e-23	2.59633e-22	2.83e-19
bmi_adjregion	FOLR3	bmi_irnt	0.105073	0.010608	9.90501	5.27969e-23	2.62e-22	2.85843e-19
bmi_adjregion	TFPI2	bmi_irnt	0.104262	0.0105281	9.90317	5.37653e-23	2.66562e-22	2.91085e-19
bmi_adjregion	BUB1B	bmi_irnt	0.106998	0.0108292	9.88057	6.72153e-23	3.3294e-22	3.63904e-19
bmi_adjregion	ARHGEF1	bmi_irnt	0.10684	0.0108139	9.87992	6.76453e-23	3.34764e-22	3.66232e-19
bmi_adjregion	SLIT2	bmi_irnt	0.105773	0.0107167	9.86989	7.4676e-23	3.6922e-22	4.04296e-19
bmi_adjregion	CDK5RAP3	bmi_irnt	0.108047	0.0109479	9.86924	7.51561e-23	3.71255e-22	4.06895e-19
bmi_adjregion	DUSP29	bmi_irnt	0.101796	0.0103228	9.86128	8.12921e-23	4.01199e-22	4.40116e-19
bmi_adjregion	APLF	bmi_irnt	0.106459	0.0107968	9.86022	8.21412e-23	4.05021e-22	4.44713e-19
bmi_adjregion	DCTN1	bmi_irnt	0.106074	0.0107579	9.86004	8.22864e-23	4.05367e-22	4.45499e-19
bmi_adjregion	ENG	bmi_irnt	-0.105982	0.0107549	-9.85434	8.70393e-23	4.28391e-22	4.71231e-19
bmi_adjregion	PDGFRA	bmi_irnt	-0.0995412	0.0101024	-9.8532	8.80218e-23	4.32834e-22	4.7655e-19
bmi_adjregion	RBPMS2	bmi_irnt	0.104322	0.0105914	9.84965	9.11522e-23	4.47821e-22	4.93498e-19
bmi_adjregion	SMYD3	bmi_irnt	0.106484	0.0108201	9.84134	9.89105e-23	4.85495e-22	5.35501e-19
bmi_adjregion	RABEP2	bmi_irnt	0.10545	0.0107171	9.83937	1.00843e-22	4.94532e-22	5.45964e-19
bmi_adjregion	CTH	bmi_irnt	0.105086	0.0106957	9.82505	1.16065e-22	5.68668e-22	6.28379e-19
bmi_adjregion	ESYT2	bmi_irnt	0.105494	0.0107376	9.82473	1.16429e-22	5.69932e-22	6.30345e-19
bmi_adjregion	UBE2L6	bmi_irnt	0.10435	0.0106224	9.82366	1.17665e-22	5.75463e-22	6.37037e-19
bmi_adjregion	MAST4	bmi_irnt	0.10728	0.0109221	9.82228	1.19262e-22	5.82745e-22	6.45682e-19
bmi_adjregion	SCT	bmi_irnt	-0.103723	0.0105613	-9.82099	1.20788e-22	5.89671e-22	6.53945e-19
bmi_adjregion	PHACTR2	bmi_irnt	0.10582	0.0107912	9.80617	1.39667e-22	6.81222e-22	7.56156e-19
bmi_adjregion	TMF1	bmi_irnt	0.105109	0.0107237	9.80154	1.4614e-22	7.12155e-22	7.91204e-19
bmi_adjregion	MYBPC2	bmi_irnt	0.0935604	0.00955771	9.78899	1.65236e-22	8.04484e-22	8.94586e-19
bmi_adjregion	WNT9A	bmi_irnt	-0.0793537	0.00811665	-9.77665	1.86413e-22	9.06774e-22	1.00924e-18
bmi_adjregion	SAMD9L	bmi_irnt	0.105668	0.0108107	9.77434	1.90664e-22	9.2662e-22	1.03225e-18
bmi_adjregion	FSHB	bmi_irnt	-0.079138	0.00810159	-9.76821	2.02428e-22	9.82911e-22	1.09595e-18
bmi_adjregion	NAA80	bmi_irnt	0.105752	0.0108266	9.76784	2.03163e-22	9.85597e-22	1.09993e-18
bmi_adjregion	SLURP1	bmi_irnt	0.100368	0.0102783	9.76506	2.08744e-22	1.01176e-21	1.13014e-18
bmi_adjregion	BTN2A1	bmi_irnt	0.0982683	0.0100754	9.75324	2.34243e-22	1.13434e-21	1.26819e-18
bmi_adjregion	PPP1R2B	bmi_irnt	0.105453	0.0108127	9.75266	2.35572e-22	1.13975e-21	1.27539e-18
bmi_adjregion	CC2D1A	bmi_irnt	0.104799	0.0107514	9.74753	2.47634e-22	1.19705e-21	1.34069e-18
bmi_adjregion	MMP10	bmi_irnt	-0.102659	0.0105345	-9.74499	2.53838e-22	1.22594e-21	1.37428e-18
bmi_adjregion	DTX3L	bmi_irnt	0.105116	0.010791	9.74114	2.63554e-22	1.27173e-21	1.42688e-18
bmi_adjregion	S100A16	bmi_irnt	-0.104949	0.0107742	-9.7408	2.64413e-22	1.27474e-21	1.43153e-18
bmi_adjregion	FYB2	bmi_irnt	0.105714	0.0108546	9.73902	2.69045e-22	1.29592e-21	1.45661e-18
bmi_adjregion	BTD	bmi_irnt	0.104091	0.0106919	9.73556	2.78247e-22	1.33905e-21	1.50643e-18
bmi_adjregion	SEPTIN10	bmi_irnt	0.100861	0.0103602	9.7354	2.78667e-22	1.33988e-21	1.5087e-18
bmi_adjregion	CLIP2	bmi_irnt	0.104134	0.0106984	9.73355	2.83726e-22	1.36299e-21	1.53609e-18
bmi_adjregion	TNN	bmi_irnt	0.106536	0.0109503	9.72907	2.96378e-22	1.42251e-21	1.60459e-18
bmi_adjregion	FKBP14	bmi_irnt	0.104625	0.0107547	9.72838	2.98377e-22	1.43084e-21	1.61541e-18
bmi_adjregion	CXCL10	bmi_irnt	0.0987322	0.0101498	9.72753	3.00828e-22	1.44131e-21	1.62868e-18
bmi_adjregion	MSANTD3	bmi_irnt	0.105418	0.0108492	9.71665	3.34373e-22	1.60062e-21	1.8103e-18
bmi_adjregion	ANG	bmi_irnt	0.100648	0.010371	9.70471	3.75449e-22	1.79565e-21	2.03268e-18
bmi_adjregion	CANT1	bmi_irnt	0.10365	0.0106919	9.69423	4.15613e-22	1.98599e-21	2.25013e-18
bmi_adjregion	FABP6	bmi_irnt	-0.101601	0.0104988	-9.67734	4.894e-22	2.33652e-21	2.64961e-18
bmi_adjregion	PHYKPL	bmi_irnt	0.10367	0.0107169	9.67348	5.08017e-22	2.42327e-21	2.75041e-18
bmi_adjregion	PTPRK	bmi_irnt	0.103538	0.0107169	9.66125	5.71762e-22	2.72493e-21	3.09552e-18
bmi_adjregion	CD63	bmi_irnt	0.103322	0.0106975	9.65849	5.87168e-22	2.79589e-21	3.17893e-18
bmi_adjregion	EEPD1	bmi_irnt	0.103669	0.0107363	9.65595	6.01766e-22	2.86288e-21	3.25796e-18
bmi_adjregion	ASCC1	bmi_irnt	0.103656	0.0107381	9.65317	6.18116e-22	2.93809e-21	3.34648e-18
bmi_adjregion	LARP1	bmi_irnt	0.104314	0.0108095	9.65028	6.35625e-22	3.01866e-21	3.44128e-18
bmi_adjregion	FES	bmi_irnt	0.101092	0.0104821	9.64419	6.74058e-22	3.19838e-21	3.64935e-18
bmi_adjregion	F10	bmi_irnt	0.102429	0.0106278	9.63787	7.16385e-22	3.39624e-21	3.87851e-18
bmi_adjregion	CCN3	bmi_irnt	0.0948253	0.00984147	9.63528	7.3445e-22	3.47884e-21	3.97631e-18
bmi_adjregion	SNX5	bmi_irnt	0.103465	0.0107527	9.62224	8.32683e-22	3.94069e-21	4.50815e-18
bmi_adjregion	VPS37A	bmi_irnt	0.103112	0.0107323	9.60767	9.57811e-22	4.5289e-21	5.18559e-18
bmi_adjregion	NFX1	bmi_irnt	0.103004	0.0107215	9.60727	9.61508e-22	4.54241e-21	5.2056e-18
bmi_adjregion	C1QTNF5	bmi_irnt	0.103097	0.0107316	9.60685	9.65403e-22	4.55683e-21	5.22669e-18
bmi_adjregion	TP53	bmi_irnt	0.104471	0.0108751	9.60644	9.69279e-22	4.57115e-21	5.24768e-18
bmi_adjregion	MRPL58	bmi_irnt	0.103539	0.010799	9.58786	1.15842e-21	5.45837e-21	6.27167e-18
bmi_adjregion	JUN	bmi_irnt	0.1032	0.0107744	9.57828	1.26973e-21	5.97765e-21	6.8743e-18
bmi_adjregion	SNX29	bmi_irnt	0.102091	0.0106702	9.56783	1.40328e-21	6.60064e-21	7.59734e-18
bmi_adjregion	SNRPD2	bmi_irnt	0.104119	0.0108886	9.56218	1.48119e-21	6.96106e-21	8.01914e-18
bmi_adjregion	NOTCH3	bmi_irnt	-0.0931733	0.0097462	-9.55996	1.51303e-21	7.09982e-21	8.19155e-18
bmi_adjregion	LEG1	bmi_irnt	-0.101636	0.0106314	-9.55994	1.51334e-21	7.09982e-21	8.1932e-18
bmi_adjregion	HSPB1	bmi_irnt	0.102999	0.010776	9.55817	1.53912e-21	7.21452e-21	8.33277e-18
bmi_adjregion	GDF15	bmi_irnt	0.0853987	0.00893806	9.5545	1.59403e-21	7.46549e-21	8.6301e-18
bmi_adjregion	AMFR	bmi_irnt	0.102825	0.0107628	9.55373	1.60585e-21	7.5143e-21	8.69405e-18
bmi_adjregion	TMPRSS11D	bmi_irnt	-0.101602	0.0106381	-9.55076	1.65202e-21	7.72369e-21	8.94404e-18
bmi_adjregion	CPA4	bmi_irnt	-0.102389	0.0107239	-9.54772	1.7007e-21	7.94445e-21	9.20761e-18
bmi_adjregion	S100P	bmi_irnt	0.101571	0.0106402	9.54588	1.73074e-21	8.07779e-21	9.37024e-18
bmi_adjregion	RALBP1	bmi_irnt	0.103207	0.0108305	9.5293	2.02735e-21	9.454e-21	1.09761e-17
bmi_adjregion	GOLGA3	bmi_irnt	0.10325	0.0108405	9.52448	2.12268e-21	9.89001e-21	1.14922e-17
bmi_adjregion	STK11	bmi_irnt	0.102553	0.0107727	9.5197	2.22149e-21	1.03415e-20	1.20272e-17
bmi_adjregion	PCDH7	bmi_irnt	-0.100065	0.0105142	-9.51711	2.27704e-21	1.0591e-20	1.23279e-17
bmi_adjregion	GEMIN2	bmi_irnt	0.102775	0.0108007	9.51564	2.30903e-21	1.07305e-20	1.25011e-17
bmi_adjregion	FKBPL	bmi_irnt	0.101809	0.0107294	9.48872	2.98224e-21	1.38472e-20	1.61458e-17
bmi_adjregion	ANP32E	bmi_irnt	0.0999916	0.0105439	9.48334	3.1383e-21	1.45594e-20	1.69908e-17
bmi_adjregion	MKI67	bmi_irnt	0.10243	0.0108118	9.47384	3.43424e-21	1.59186e-20	1.8593e-17
bmi_adjregion	FCGR2B	bmi_irnt	0.103166	0.0108964	9.46787	3.63403e-21	1.68303e-20	1.96746e-17
bmi_adjregion	NIT2	bmi_irnt	0.101811	0.0107551	9.46635	3.68675e-21	1.70511e-20	1.99601e-17
bmi_adjregion	NEB	bmi_irnt	0.100888	0.0106576	9.46631	3.688e-21	1.70511e-20	1.99668e-17
bmi_adjregion	SPATA2L	bmi_irnt	0.0989718	0.0104596	9.46233	3.82981e-21	1.76916e-20	2.07346e-17
bmi_adjregion	CCDC134	bmi_irnt	0.101536	0.0107309	9.4621	3.83822e-21	1.77153e-20	2.07801e-17
bmi_adjregion	VSIG10L	bmi_irnt	-0.0986026	0.010426	-9.45736	4.01415e-21	1.85116e-20	2.17326e-17
bmi_adjregion	KIT	bmi_irnt	-0.0983189	0.0103962	-9.45717	4.02148e-21	1.85178e-20	2.17723e-17
bmi_adjregion	SLAMF8	bmi_irnt	0.0976343	0.0103239	9.45714	4.02233e-21	1.85178e-20	2.17769e-17
bmi_adjregion	SERPINA11	bmi_irnt	-0.0966789	0.0102242	-9.45589	4.07033e-21	1.87228e-20	2.20367e-17
bmi_adjregion	RILP	bmi_irnt	0.101737	0.0107712	9.44533	4.4979e-21	2.0672e-20	2.43516e-17
bmi_adjregion	KLF4	bmi_irnt	0.100702	0.0106643	9.44288	4.60312e-21	2.11376e-20	2.49213e-17
bmi_adjregion	CCL20	bmi_irnt	0.10122	0.0107351	9.42888	5.25333e-21	2.4103e-20	2.84415e-17
bmi_adjregion	PRG2	bmi_irnt	0.100992	0.0107156	9.42476	5.46181e-21	2.50383e-20	2.95702e-17
bmi_adjregion	TNFSF11	bmi_irnt	0.0973237	0.0103324	9.41929	5.75067e-21	2.63402e-20	3.11342e-17
bmi_adjregion	HS1BP3	bmi_irnt	0.101254	0.0107624	9.40809	6.39034e-21	2.92454e-20	3.45973e-17
bmi_adjregion	EXOC7	bmi_irnt	0.101344	0.0107858	9.39605	7.15711e-21	3.27268e-20	3.87486e-17
bmi_adjregion	OCLN	bmi_irnt	0.0919378	0.00978819	9.39272	7.38419e-21	3.37367e-20	3.9978e-17
bmi_adjregion	KEL	bmi_irnt	0.093684	0.00997456	9.39229	7.41438e-21	3.38353e-20	4.01415e-17
bmi_adjregion	ASPSCR1	bmi_irnt	0.101029	0.0107566	9.39223	7.41827e-21	3.38353e-20	4.01625e-17
bmi_adjregion	ATRAID	bmi_irnt	0.095032	0.0101194	9.39107	7.50005e-21	3.41795e-20	4.06053e-17
bmi_adjregion	HCLS1	bmi_irnt	0.100031	0.0106523	9.39055	7.53642e-21	3.43164e-20	4.08022e-17
bmi_adjregion	ACOT13	bmi_irnt	0.100478	0.0107016	9.38911	7.63896e-21	3.47541e-20	4.13573e-17
bmi_adjregion	IFT81	bmi_irnt	0.101916	0.0108554	9.38851	7.68267e-21	3.49236e-20	4.1594e-17
bmi_adjregion	MPP7	bmi_irnt	0.10139	0.0108029	9.38544	7.9069e-21	3.59127e-20	4.2808e-17
bmi_adjregion	WDR24	bmi_irnt	0.101638	0.0108379	9.37804	8.4763e-21	3.84666e-20	4.58907e-17
bmi_adjregion	HEPH	bmi_irnt	0.0989549	0.0105522	9.3777	8.50332e-21	3.85569e-20	4.6037e-17
bmi_adjregion	MAP7	bmi_irnt	0.0978816	0.0104421	9.37376	8.82299e-21	3.99729e-20	4.77677e-17
bmi_adjregion	ANXA3	bmi_irnt	0.0996384	0.0106303	9.37309	8.87874e-21	4.01919e-20	4.80695e-17
bmi_adjregion	COQ7	bmi_irnt	0.100249	0.0106969	9.37175	8.99142e-21	4.0668e-20	4.86796e-17
bmi_adjregion	MPHOSPH8	bmi_irnt	0.100782	0.0107565	9.36942	9.19021e-21	4.15324e-20	4.97558e-17
bmi_adjregion	PREB	bmi_irnt	0.0972806	0.0103837	9.36862	9.25925e-21	4.18095e-20	5.01296e-17
bmi_adjregion	TNFRSF4	bmi_irnt	0.0960023	0.0102487	9.36729	9.37569e-21	4.23e-20	5.076e-17
bmi_adjregion	TXNDC9	bmi_irnt	0.100783	0.0107628	9.36404	9.66526e-21	4.35701e-20	5.23277e-17
bmi_adjregion	LTA4H	bmi_irnt	0.0930478	0.00994189	9.35916	1.0117e-20	4.55687e-20	5.47736e-17
bmi_adjregion	C7	bmi_irnt	-0.0972343	0.0103902	-9.35828	1.0201e-20	4.59089e-20	5.52284e-17
bmi_adjregion	NSFL1C	bmi_irnt	0.0997335	0.0106579	9.3577	1.0257e-20	4.61223e-20	5.55313e-17
bmi_adjregion	ENPP2	bmi_irnt	0.0865853	0.00925873	9.35174	1.08453e-20	4.87275e-20	5.87166e-17
bmi_adjregion	EIF4G3	bmi_irnt	0.0996172	0.0106544	9.34985	1.1039e-20	4.95563e-20	5.97649e-17
bmi_adjregion	ARSB	bmi_irnt	0.100535	0.0107537	9.34892	1.11356e-20	4.99489e-20	6.02883e-17
bmi_adjregion	PEBP1	bmi_irnt	0.0995248	0.0106461	9.34848	1.11816e-20	5.01136e-20	6.05372e-17
bmi_adjregion	VEGFA	bmi_irnt	0.0974674	0.0104298	9.34505	1.15463e-20	5.17055e-20	6.25119e-17
bmi_adjregion	GCFC2	bmi_irnt	0.0996755	0.0106758	9.33659	1.24968e-20	5.59155e-20	6.76577e-17
bmi_adjregion	BLTP3B	bmi_irnt	0.100018	0.0107212	9.32899	1.34153e-20	5.99754e-20	7.26302e-17
bmi_adjregion	UACA	bmi_irnt	0.0995414	0.0106767	9.32326	1.41532e-20	6.32221e-20	7.66252e-17
bmi_adjregion	TRIM58	bmi_irnt	0.0997991	0.0107109	9.31754	1.49282e-20	6.66292e-20	8.08212e-17
bmi_adjregion	VAMP8	bmi_irnt	0.0993804	0.0106697	9.31428	1.539e-20	6.86338e-20	8.33214e-17
bmi_adjregion	TCF25	bmi_irnt	0.0994565	0.0106885	9.30501	1.6778e-20	7.47623e-20	9.08362e-17
bmi_adjregion	SPOCK1	bmi_irnt	-0.0984076	0.0105764	-9.30445	1.68653e-20	7.50894e-20	9.13087e-17
bmi_adjregion	TPD52	bmi_irnt	0.100361	0.0107935	9.29824	1.78696e-20	7.94955e-20	9.6746e-17
bmi_adjregion	OTUD7B	bmi_irnt	0.100235	0.0107894	9.29011	1.92731e-20	8.56686e-20	1.04344e-16
bmi_adjregion	KLK11	bmi_irnt	-0.0960233	0.0103454	-9.28176	2.08295e-20	9.2511e-20	1.12771e-16
bmi_adjregion	TCEAL1	bmi_irnt	0.100823	0.0108665	9.27827	2.15161e-20	9.54819e-20	1.16488e-16
bmi_adjregion	CIAPIN1	bmi_irnt	0.0994207	0.0107385	9.25834	2.58867e-20	1.14784e-19	1.40151e-16
bmi_adjregion	NAAA	bmi_irnt	-0.0993922	0.0107366	-9.25732	2.6133e-20	1.15781e-19	1.41484e-16
bmi_adjregion	PPP1R12A	bmi_irnt	0.0998128	0.0107822	9.25717	2.61686e-20	1.15844e-19	1.41677e-16
bmi_adjregion	GSN	bmi_irnt	-0.0985608	0.0106499	-9.25458	2.68041e-20	1.1856e-19	1.45117e-16
bmi_adjregion	FABP9	bmi_irnt	-0.0993433	0.0107462	-9.2445	2.9428e-20	1.3006e-19	1.59323e-16
bmi_adjregion	KIAA1143	bmi_irnt	0.0988285	0.0106921	9.24315	2.97978e-20	1.31587e-19	1.61325e-16
bmi_adjregion	IMMT	bmi_irnt	0.0990674	0.0107247	9.23732	3.14498e-20	1.38769e-19	1.70269e-16
bmi_adjregion	NHP2	bmi_irnt	0.100667	0.0109001	9.2354	3.20129e-20	1.41138e-19	1.73318e-16
bmi_adjregion	ENO1	bmi_irnt	0.099342	0.0107585	9.23385	3.24745e-20	1.43047e-19	1.75817e-16
bmi_adjregion	TGFA	bmi_irnt	0.0966209	0.0104639	9.23377	3.24987e-20	1.43047e-19	1.75948e-16
bmi_adjregion	PLXDC1	bmi_irnt	-0.0992848	0.010758	-9.22892	3.39883e-20	1.49482e-19	1.84013e-16
bmi_adjregion	ATF1	bmi_irnt	0.101076	0.0109532	9.22802	3.42751e-20	1.50621e-19	1.85565e-16
bmi_adjregion	CCDC102A	bmi_irnt	0.0983168	0.0106604	9.22259	3.60365e-20	1.58233e-19	1.95102e-16
bmi_adjregion	SV2A	bmi_irnt	0.0986622	0.0107002	9.22059	3.67099e-20	1.61059e-19	1.98747e-16
bmi_adjregion	TYMS	bmi_irnt	0.0981688	0.0106609	9.20827	4.11284e-20	1.80299e-19	2.22669e-16
bmi_adjregion	LRG1	bmi_irnt	0.0960387	0.0104435	9.19601	4.6046e-20	2.01694e-19	2.49293e-16
bmi_adjregion	STARD10	bmi_irnt	0.0994144	0.0108286	9.18077	5.29833e-20	2.31893e-19	2.86852e-16
bmi_adjregion	CRYBG3	bmi_irnt	0.0996149	0.0108598	9.17281	5.70006e-20	2.49274e-19	3.08601e-16
bmi_adjregion	TNRC6B	bmi_irnt	0.099942	0.0108959	9.17242	5.72071e-20	2.49975e-19	3.09719e-16
bmi_adjregion	THSD1	bmi_irnt	-0.0998533	0.0108883	-9.17068	5.81277e-20	2.53793e-19	3.14703e-16
bmi_adjregion	PRDX5	bmi_irnt	0.0981688	0.010707	9.16864	5.92311e-20	2.58402e-19	3.20677e-16
bmi_adjregion	CTIF	bmi_irnt	0.0991384	0.0108129	9.16852	5.92957e-20	2.58476e-19	3.21027e-16
bmi_adjregion	RBKS	bmi_irnt	0.0954234	0.010408	9.16824	5.94476e-20	2.5893e-19	3.2185e-16
bmi_adjregion	CEMIP2	bmi_irnt	0.100034	0.0109223	9.15864	6.49231e-20	2.82551e-19	3.51494e-16
bmi_adjregion	ACP3	bmi_irnt	0.0906719	0.00990429	9.15481	6.72464e-20	2.92427e-19	3.64072e-16
bmi_adjregion	NFKBIE	bmi_irnt	0.0987557	0.0108059	9.13904	7.77003e-20	3.37616e-19	4.2067e-16
bmi_adjregion	DNAJB14	bmi_irnt	0.0974208	0.0106631	9.13624	7.97188e-20	3.46109e-19	4.31598e-16
bmi_adjregion	DIAPH3	bmi_irnt	0.099364	0.0108773	9.135	8.06226e-20	3.49752e-19	4.36491e-16
bmi_adjregion	PLXDC2	bmi_irnt	-0.0978882	0.0107186	-9.13255	8.24536e-20	3.57409e-19	4.46404e-16
bmi_adjregion	BMPER	bmi_irnt	0.0976993	0.0107021	9.12896	8.52066e-20	3.69047e-19	4.61308e-16
bmi_adjregion	NEK7	bmi_irnt	0.0984996	0.0107926	9.12658	8.70791e-20	3.76855e-19	4.71446e-16
bmi_adjregion	CAMSAP1	bmi_irnt	0.097644	0.0107	9.12561	8.78545e-20	3.79908e-19	4.75644e-16
bmi_adjregion	IDUA	bmi_irnt	0.0979266	0.0107349	9.12226	9.05892e-20	3.9142e-19	4.9045e-16
bmi_adjregion	HRG	bmi_irnt	0.0942475	0.0103403	9.11462	9.71357e-20	4.19372e-19	5.25893e-16
bmi_adjregion	PRDX3	bmi_irnt	0.0980349	0.0107583	9.11247	9.90668e-20	4.27369e-19	5.36348e-16
bmi_adjregion	OLFM2	bmi_irnt	0.0990747	0.0108732	9.11181	9.96622e-20	4.29595e-19	5.39571e-16
bmi_adjregion	IGF2BP3	bmi_irnt	0.0990021	0.0108684	9.10919	1.02075e-19	4.39647e-19	5.52636e-16
bmi_adjregion	SLC51B	bmi_irnt	-0.0975115	0.0107177	-9.09821	1.12831e-19	4.85269e-19	6.10869e-16
bmi_adjregion	NUDT16	bmi_irnt	0.0975675	0.0107238	9.09819	1.12847e-19	4.85269e-19	6.10953e-16
bmi_adjregion	SARG	bmi_irnt	0.0986259	0.0108429	9.09592	1.15207e-19	4.95026e-19	6.23733e-16
bmi_adjregion	TP53I3	bmi_irnt	0.0973975	0.0107089	9.09504	1.16137e-19	4.98627e-19	6.28768e-16
bmi_adjregion	EPHB6	bmi_irnt	-0.0964045	0.0106009	-9.09398	1.1726e-19	5.03049e-19	6.34847e-16
bmi_adjregion	CNDP1	bmi_irnt	0.0963593	0.010597	9.09309	1.18214e-19	5.06737e-19	6.40009e-16
bmi_adjregion	C5	bmi_irnt	0.0986181	0.0108545	9.08544	1.26747e-19	5.42887e-19	6.86209e-16
bmi_adjregion	CALCOCO1	bmi_irnt	0.0975443	0.0107405	9.08188	1.30919e-19	5.60311e-19	7.08794e-16
bmi_adjregion	LPL	bmi_irnt	-0.0926454	0.0102076	-9.07613	1.37949e-19	5.89933e-19	7.46856e-16
bmi_adjregion	OLR1	bmi_irnt	0.0949447	0.0104618	9.07535	1.38937e-19	5.93689e-19	7.52205e-16
bmi_adjregion	PROC	bmi_irnt	0.0970418	0.0107003	9.06906	1.47119e-19	6.28157e-19	7.96503e-16
bmi_adjregion	CLASP1	bmi_irnt	0.0982187	0.0108318	9.06763	1.49041e-19	6.35863e-19	8.0691e-16
bmi_adjregion	NCF2	bmi_irnt	0.0962126	0.0106146	9.06416	1.53811e-19	6.55693e-19	8.3273e-16
bmi_adjregion	PPL	bmi_irnt	0.0963079	0.0106301	9.05991	1.59859e-19	6.80868e-19	8.65477e-16
bmi_adjregion	LRPAP1	bmi_irnt	0.0960384	0.0106005	9.05984	1.59968e-19	6.80868e-19	8.66065e-16
bmi_adjregion	CD5L	bmi_irnt	0.0972147	0.0107334	9.05717	1.63887e-19	6.97004e-19	8.87286e-16
bmi_adjregion	TIMP1	bmi_irnt	0.0907192	0.0100173	9.0563	1.65187e-19	7.01981e-19	8.94324e-16
bmi_adjregion	AGRP	bmi_irnt	-0.0961829	0.0106256	-9.05197	1.71805e-19	7.29533e-19	9.30154e-16
bmi_adjregion	CEP43	bmi_irnt	0.0978758	0.0108161	9.04911	1.76319e-19	7.48114e-19	9.54594e-16
bmi_adjregion	PRTG	bmi_irnt	-0.0974173	0.0107717	-9.04378	1.85046e-19	7.84526e-19	1.00184e-15
bmi_adjregion	NCS1	bmi_irnt	-0.0824999	0.00912984	-9.0363	1.98039e-19	8.38956e-19	1.07219e-15
bmi_adjregion	CEP152	bmi_irnt	0.0980086	0.0108505	9.03268	2.04636e-19	8.66224e-19	1.1079e-15
bmi_adjregion	ANGPT2	bmi_irnt	0.0965758	0.0107013	9.02464	2.20074e-19	9.30845e-19	1.19148e-15
bmi_adjregion	MECR	bmi_irnt	0.0960583	0.0106522	9.01769	2.3434e-19	9.90413e-19	1.26872e-15
bmi_adjregion	AMOTL2	bmi_irnt	0.0973493	0.0107997	9.01406	2.42168e-19	1.0227e-18	1.3111e-15
bmi_adjregion	POC1B	bmi_irnt	0.0981225	0.0108899	9.01042	2.5027e-19	1.05609e-18	1.35496e-15
bmi_adjregion	PHACTR1	bmi_irnt	0.0987248	0.0109597	9.00802	2.55751e-19	1.07838e-18	1.38464e-15
bmi_adjregion	ENTPD6	bmi_irnt	-0.0953643	0.0105886	-9.0063	2.59757e-19	1.09441e-18	1.40632e-15
bmi_adjregion	ARHGEF2	bmi_irnt	0.0978072	0.0108619	9.00458	2.63821e-19	1.11067e-18	1.42833e-15
bmi_adjregion	GALNT7	bmi_irnt	-0.0965298	0.0107243	-9.00104	2.72378e-19	1.14581e-18	1.47466e-15
bmi_adjregion	APRT	bmi_irnt	0.0960281	0.0106706	8.9993	2.76684e-19	1.16302e-18	1.49797e-15
bmi_adjregion	CSDE1	bmi_irnt	0.0972196	0.0108063	8.99658	2.83558e-19	1.19099e-18	1.53518e-15
bmi_adjregion	UFD1	bmi_irnt	0.0972245	0.0108134	8.99112	2.97866e-19	1.25011e-18	1.61264e-15
bmi_adjregion	AK2	bmi_irnt	0.0960567	0.0106885	8.98695	3.09273e-19	1.29698e-18	1.67441e-15
bmi_adjregion	NFATC3	bmi_irnt	0.0969781	0.010793	8.98528	3.13973e-19	1.31567e-18	1.69985e-15
bmi_adjregion	BTN3A2	bmi_irnt	0.0939862	0.0104607	8.98472	3.15544e-19	1.32123e-18	1.70836e-15
bmi_adjregion	IL2RA	bmi_irnt	0.0946935	0.010544	8.98079	3.26923e-19	1.36782e-18	1.76996e-15
bmi_adjregion	FAM91A1	bmi_irnt	0.0976444	0.0108787	8.97572	3.42173e-19	1.43052e-18	1.85252e-15
bmi_adjregion	GPA33	bmi_irnt	-0.0962826	0.0107281	-8.9748	3.45018e-19	1.4413e-18	1.86793e-15
bmi_adjregion	HSPA1A	bmi_irnt	0.097188	0.0108362	8.96879	3.64183e-19	1.52019e-18	1.97169e-15
bmi_adjregion	BRAP	bmi_irnt	0.0972143	0.0108531	8.9573	4.0382e-19	1.68434e-18	2.18628e-15
bmi_adjregion	LARP1B	bmi_irnt	0.0968653	0.0108185	8.95367	4.17198e-19	1.73881e-18	2.25871e-15
bmi_adjregion	FCHO1	bmi_irnt	0.0946687	0.0105761	8.95119	4.26594e-19	1.7766e-18	2.30958e-15
bmi_adjregion	DLG4	bmi_irnt	0.0957239	0.0107096	8.93815	4.79511e-19	1.99544e-18	2.59607e-15
bmi_adjregion	PIKFYVE	bmi_irnt	0.095649	0.0107045	8.93539	4.91498e-19	2.04376e-18	2.66097e-15
bmi_adjregion	BCAT1	bmi_irnt	0.0918107	0.010294	8.91887	5.69852e-19	2.36775e-18	3.08518e-15
bmi_adjregion	PRKG1	bmi_irnt	0.0960607	0.0107784	8.91229	6.04353e-19	2.50918e-18	3.27197e-15
bmi_adjregion	AKAP13	bmi_irnt	0.0966547	0.0108697	8.89212	7.23632e-19	3.0021e-18	3.91774e-15
bmi_adjregion	MLIP	bmi_irnt	0.0958877	0.0107862	8.88986	7.38336e-19	3.06076e-18	3.99735e-15
bmi_adjregion	CELA3A	bmi_irnt	-0.0948275	0.0106761	-8.88222	7.90378e-19	3.27399e-18	4.27911e-15
bmi_adjregion	DARS1	bmi_irnt	0.0958369	0.0108008	8.87317	8.56736e-19	3.54615e-18	4.63837e-15
bmi_adjregion	STX8	bmi_irnt	0.0946986	0.0106757	8.87047	8.77583e-19	3.62967e-18	4.75123e-15
bmi_adjregion	HYOU1	bmi_irnt	0.0947124	0.0106807	8.8676	9.00271e-19	3.72066e-18	4.87407e-15
bmi_adjregion	EVL	bmi_irnt	0.0926692	0.0104515	8.86661	9.08252e-19	3.75078e-18	4.91728e-15
bmi_adjregion	TOX3	bmi_irnt	0.0963304	0.0108703	8.86184	9.47573e-19	3.91018e-18	5.13016e-15
bmi_adjregion	SH2D1A	bmi_irnt	0.0934697	0.0105568	8.85399	1.01604e-18	4.18952e-18	5.50084e-15
bmi_adjregion	NOS1	bmi_irnt	0.0832029	0.00939889	8.85242	1.03027e-18	4.24496e-18	5.57788e-15
bmi_adjregion	CCL13	bmi_irnt	0.0909197	0.0102708	8.85226	1.03179e-18	4.248e-18	5.58612e-15
bmi_adjregion	DDHD2	bmi_irnt	0.0957311	0.0108203	8.84741	1.07719e-18	4.43156e-18	5.83193e-15
bmi_adjregion	LAT2	bmi_irnt	0.0954841	0.0107945	8.8456	1.0946e-18	4.49751e-18	5.92616e-15
bmi_adjregion	PDE5A	bmi_irnt	0.0969331	0.0109584	8.84557	1.09489e-18	4.49751e-18	5.92772e-15
bmi_adjregion	RNF10	bmi_irnt	0.0957769	0.0108324	8.84174	1.13268e-18	4.64922e-18	6.13232e-15
bmi_adjregion	PRR4	bmi_irnt	-0.0949092	0.0107389	-8.83788	1.17221e-18	4.80786e-18	6.34637e-15
bmi_adjregion	CCK	bmi_irnt	-0.0925163	0.0104689	-8.83728	1.17838e-18	4.82948e-18	6.37974e-15
bmi_adjregion	FMNL3	bmi_irnt	0.0963894	0.0109078	8.83674	1.18406e-18	4.84908e-18	6.41048e-15
bmi_adjregion	TDO2	bmi_irnt	0.0953536	0.0107921	8.83546	1.19756e-18	4.90069e-18	6.48361e-15
bmi_adjregion	R3HCC1	bmi_irnt	0.0943189	0.0106781	8.83292	1.22481e-18	5.00842e-18	6.63115e-15
bmi_adjregion	NFKB1	bmi_irnt	0.0952379	0.0107863	8.82956	1.26192e-18	5.15623e-18	6.83201e-15
bmi_adjregion	CUEDC1	bmi_irnt	0.0948193	0.0107449	8.82462	1.31825e-18	5.38237e-18	7.13702e-15
bmi_adjregion	MEX3B	bmi_irnt	0.0955757	0.0108329	8.82269	1.34099e-18	5.47107e-18	7.2601e-15
bmi_adjregion	LRRTM4	bmi_irnt	-0.094458	0.0107104	-8.81928	1.38217e-18	5.63482e-18	7.48304e-15
bmi_adjregion	SIRPA	bmi_irnt	0.0919602	0.0104329	8.81448	1.44212e-18	5.87482e-18	7.80763e-15
bmi_adjregion	FEN1	bmi_irnt	0.0939309	0.0106679	8.80503	1.56771e-18	6.38166e-18	8.4876e-15
bmi_adjregion	CTBS	bmi_irnt	0.0953445	0.0108346	8.79998	1.63919e-18	6.66761e-18	8.87459e-15
bmi_adjregion	PRMT3	bmi_irnt	0.0953988	0.0108414	8.79953	1.64576e-18	6.6893e-18	8.91014e-15
bmi_adjregion	GALM	bmi_irnt	0.0944008	0.010736	8.79293	1.74447e-18	7.08518e-18	9.44454e-15
bmi_adjregion	DFFA	bmi_irnt	0.0948217	0.0107944	8.78432	1.88208e-18	7.63835e-18	1.01896e-14
bmi_adjregion	SMAD1	bmi_irnt	0.0947029	0.0107902	8.77679	2.01114e-18	8.15604e-18	1.08883e-14
bmi_adjregion	EAPP	bmi_irnt	0.0958051	0.0109169	8.77585	2.02782e-18	8.21752e-18	1.09786e-14
bmi_adjregion	SYK	bmi_irnt	0.0945616	0.010776	8.77517	2.04006e-18	8.26097e-18	1.10449e-14
bmi_adjregion	MYL4	bmi_irnt	0.091426	0.0104223	8.77217	2.09466e-18	8.4757e-18	1.13405e-14
bmi_adjregion	CASP10	bmi_irnt	0.0954602	0.0108848	8.77005	2.13405e-18	8.62864e-18	1.15538e-14
bmi_adjregion	KANK2	bmi_irnt	0.0952033	0.0108568	8.76901	2.1538e-18	8.70201e-18	1.16607e-14
bmi_adjregion	RTN4IP1	bmi_irnt	0.0929842	0.0106277	8.74921	2.56318e-18	1.03483e-17	1.38771e-14
bmi_adjregion	NT-proBNP	bmi_irnt	-0.0827382	0.00945683	-8.74904	2.56703e-18	1.03561e-17	1.38979e-14
bmi_adjregion	DNAJC6	bmi_irnt	0.0934328	0.0106864	8.74317	2.70292e-18	1.08962e-17	1.46336e-14
bmi_adjregion	FAM3B	bmi_irnt	-0.0890744	0.0101931	-8.73869	2.81121e-18	1.13243e-17	1.52199e-14
bmi_adjregion	NUDT5	bmi_irnt	0.0938401	0.0107453	8.73311	2.95215e-18	1.18832e-17	1.5983e-14
bmi_adjregion	WHAMM	bmi_irnt	0.0950154	0.0108819	8.73153	2.99318e-18	1.20394e-17	1.62051e-14
bmi_adjregion	BOLA1	bmi_irnt	0.0935249	0.0107152	8.72822	3.08142e-18	1.23851e-17	1.66828e-14
bmi_adjregion	CLTA	bmi_irnt	0.0951278	0.0109003	8.72707	3.11254e-18	1.24946e-17	1.68513e-14
bmi_adjregion	DCTN4	bmi_irnt	0.0936596	0.0107321	8.72705	3.11326e-18	1.24946e-17	1.68552e-14
bmi_adjregion	CFAP45	bmi_irnt	0.09501	0.0108951	8.72046	3.29805e-18	1.32264e-17	1.78557e-14
bmi_adjregion	QDPR	bmi_irnt	0.093238	0.0107015	8.71264	3.53152e-18	1.41489e-17	1.91197e-14
bmi_adjregion	TFF2	bmi_irnt	-0.0879553	0.0100952	-8.71259	3.5333e-18	1.41489e-17	1.91293e-14
bmi_adjregion	MSRA	bmi_irnt	0.093493	0.0107364	8.70801	3.67763e-18	1.4716e-17	1.99107e-14
bmi_adjregion	AXIN1	bmi_irnt	0.0939005	0.0107837	8.70759	3.69099e-18	1.47585e-17	1.9983e-14
bmi_adjregion	KRT19	bmi_irnt	-0.0876535	0.010077	-8.69838	4.00046e-18	1.59841e-17	2.16585e-14
bmi_adjregion	CHRDL1	bmi_irnt	-0.0861312	0.00990381	-8.69678	4.05681e-18	1.61937e-17	2.19635e-14
bmi_adjregion	PPP1CC	bmi_irnt	0.0938623	0.0107928	8.69672	4.05889e-18	1.61937e-17	2.19748e-14
bmi_adjregion	MUC20	bmi_irnt	-0.0940487	0.010815	-8.69616	4.0785e-18	1.62599e-17	2.2081e-14
bmi_adjregion	TBC1D17	bmi_irnt	0.0923955	0.0106505	8.67523	4.8952e-18	1.95015e-17	2.65026e-14
bmi_adjregion	ADAMTS1	bmi_irnt	0.0883694	0.0101907	8.67157	5.0539e-18	2.0119e-17	2.73618e-14
bmi_adjregion	CD8A	bmi_irnt	0.0928394	0.0107118	8.66701	5.25872e-18	2.0919e-17	2.84707e-14
bmi_adjregion	BCL2L15	bmi_irnt	0.0927615	0.0107038	8.66623	5.29416e-18	2.10445e-17	2.86626e-14
bmi_adjregion	PKD1	bmi_irnt	-0.0778069	0.00898403	-8.66058	5.56101e-18	2.2089e-17	3.01073e-14
bmi_adjregion	CASP1	bmi_irnt	0.0914153	0.010556	8.66	5.58935e-18	2.21853e-17	3.02607e-14
bmi_adjregion	BRD3	bmi_irnt	0.0949318	0.0109664	8.65664	5.75468e-18	2.28248e-17	3.11558e-14
bmi_adjregion	EPHX2	bmi_irnt	0.0940707	0.0108675	8.65618	5.778e-18	2.29005e-17	3.12821e-14
bmi_adjregion	TFPI	bmi_irnt	0.0895642	0.0103544	8.64986	6.1042e-18	2.41757e-17	3.30481e-14
bmi_adjregion	SRGAP3	bmi_irnt	0.0936666	0.0108388	8.64178	6.54769e-18	2.59131e-17	3.54492e-14
bmi_adjregion	LHPP	bmi_irnt	0.0907472	0.0105103	8.63411	6.99776e-18	2.76741e-17	3.78859e-14
bmi_adjregion	SIRT2	bmi_irnt	0.0926085	0.0107317	8.62942	7.28813e-18	2.88014e-17	3.94579e-14
bmi_adjregion	KLK4	bmi_irnt	-0.0826871	0.00958442	-8.62724	7.42764e-18	2.93313e-17	4.02132e-14
bmi_adjregion	ZC3H15	bmi_irnt	0.0941257	0.0109114	8.62639	7.48241e-18	2.95261e-17	4.05098e-14
bmi_adjregion	DSC2	bmi_irnt	0.0856362	0.00992871	8.62511	7.56598e-18	2.98341e-17	4.09622e-14
bmi_adjregion	CD70	bmi_irnt	0.0858363	0.00995764	8.62014	7.89818e-18	3.11214e-17	4.27607e-14
bmi_adjregion	KCTD2	bmi_irnt	0.0942265	0.0109332	8.61841	8.01775e-18	3.15695e-17	4.34081e-14
bmi_adjregion	STRN	bmi_irnt	0.0920045	0.0107109	8.58978	1.02686e-17	4.04028e-17	5.55942e-14
bmi_adjregion	OBI1	bmi_irnt	0.0916853	0.0106783	8.5861	1.05993e-17	4.16735e-17	5.73844e-14
bmi_adjregion	XIAP	bmi_irnt	0.0926929	0.010796	8.58586	1.06214e-17	4.17302e-17	5.75043e-14
bmi_adjregion	FGFBP1	bmi_irnt	-0.0914158	0.0106549	-8.57969	1.1202e-17	4.39743e-17	6.06478e-14
bmi_adjregion	COX5B	bmi_irnt	0.0924023	0.01077	8.57962	1.12088e-17	4.39743e-17	6.06846e-14
bmi_adjregion	GNE	bmi_irnt	0.0931417	0.0108586	8.57769	1.1396e-17	4.46761e-17	6.16977e-14
bmi_adjregion	PFKFB2	bmi_irnt	0.0917816	0.0107081	8.57125	1.20467e-17	4.71929e-17	6.52206e-14
bmi_adjregion	NTRK2	bmi_irnt	0.0895431	0.0104472	8.57104	1.20677e-17	4.72411e-17	6.53345e-14
bmi_adjregion	ARHGAP17	bmi_irnt	0.0923971	0.0107961	8.55842	1.34524e-17	5.26236e-17	7.28311e-14
bmi_adjregion	SYTL1	bmi_irnt	0.0922028	0.0107836	8.55025	1.4431e-17	5.64111e-17	7.81293e-14
bmi_adjregion	KIFC1	bmi_irnt	0.0913662	0.0106977	8.5407	1.56636e-17	6.11851e-17	8.48026e-14
bmi_adjregion	C1QTNF9	bmi_irnt	-0.0918604	0.0107576	-8.53913	1.58761e-17	6.19704e-17	8.5953e-14
bmi_adjregion	PDE2A	bmi_irnt	0.0923555	0.0108272	8.52999	1.71708e-17	6.69759e-17	9.29626e-14
bmi_adjregion	ABHD14B	bmi_irnt	0.089138	0.0104611	8.52089	1.85634e-17	7.2356e-17	1.00502e-13
bmi_adjregion	PDIA4	bmi_irnt	0.0914335	0.0107356	8.51687	1.92124e-17	7.48318e-17	1.04016e-13
bmi_adjregion	PPP6R2	bmi_irnt	0.0927121	0.0108884	8.51476	1.95633e-17	7.61437e-17	1.05916e-13
bmi_adjregion	MBL2	bmi_irnt	-0.0913171	0.0107279	-8.51208	2.00171e-17	7.78538e-17	1.08373e-13
bmi_adjregion	HSPA2	bmi_irnt	0.0874166	0.0102752	8.50752	2.08118e-17	8.08867e-17	1.12675e-13
bmi_adjregion	DLK1	bmi_irnt	0.0858827	0.0100966	8.50612	2.10631e-17	8.18044e-17	1.14035e-13
bmi_adjregion	PCYT2	bmi_irnt	0.0917948	0.0107968	8.50202	2.18138e-17	8.46595e-17	1.181e-13
bmi_adjregion	IRAK1	bmi_irnt	0.0919514	0.0108166	8.50094	2.20156e-17	8.53813e-17	1.19192e-13
bmi_adjregion	DDAH1	bmi_irnt	0.0882975	0.0103937	8.49527	2.31083e-17	8.95549e-17	1.25108e-13
bmi_adjregion	MIDN	bmi_irnt	0.0921161	0.0108493	8.49047	2.40739e-17	9.32304e-17	1.30336e-13
bmi_adjregion	ADGRD1	bmi_irnt	0.0861328	0.0101489	8.48691	2.48177e-17	9.60422e-17	1.34363e-13
bmi_adjregion	PENK	bmi_irnt	-0.0884127	0.0104226	-8.48281	2.56994e-17	9.93833e-17	1.39137e-13
bmi_adjregion	CRYZL1	bmi_irnt	0.0914056	0.010778	8.48075	2.61555e-17	1.01075e-16	1.41606e-13
bmi_adjregion	SPP1	bmi_irnt	-0.0879955	0.0103789	-8.47827	2.67136e-17	1.03158e-16	1.44627e-13
bmi_adjregion	SYF2	bmi_irnt	0.0917027	0.0108184	8.47652	2.71162e-17	1.04638e-16	1.46807e-13
bmi_adjregion	ARHGEF12	bmi_irnt	0.0916124	0.0108142	8.47146	2.83101e-17	1.09167e-16	1.53271e-13
bmi_adjregion	RRM2B	bmi_irnt	0.0912887	0.0107768	8.47084	2.84586e-17	1.09662e-16	1.54075e-13
bmi_adjregion	SAMD14	bmi_irnt	0.0916365	0.0108243	8.46582	2.97007e-17	1.14367e-16	1.60799e-13
bmi_adjregion	LAYN	bmi_irnt	-0.078732	0.00930012	-8.4657	2.97317e-17	1.14405e-16	1.60967e-13
bmi_adjregion	CEP250	bmi_irnt	0.0911463	0.0107691	8.46365	3.02546e-17	1.16334e-16	1.63798e-13
bmi_adjregion	S100A12	bmi_irnt	0.0896577	0.0105961	8.46137	3.08485e-17	1.18533e-16	1.67014e-13
bmi_adjregion	DPP4	bmi_irnt	-0.0912153	0.0108061	-8.44107	3.66536e-17	1.4074e-16	1.98443e-13
bmi_adjregion	LIPF	bmi_irnt	-0.0850742	0.010079	-8.44078	3.6744e-17	1.40986e-16	1.98932e-13
bmi_adjregion	RRAS	bmi_irnt	0.090225	0.0106898	8.44032	3.68879e-17	1.41439e-16	1.99711e-13
bmi_adjregion	PLCB2	bmi_irnt	0.0909998	0.0107872	8.43592	3.82886e-17	1.46705e-16	2.07294e-13
bmi_adjregion	CBY1	bmi_irnt	0.0924174	0.0109581	8.43367	3.90253e-17	1.49422e-16	2.11283e-13
bmi_adjregion	ITGBL1	bmi_irnt	0.0738882	0.00876153	8.43325	3.91665e-17	1.49857e-16	2.12047e-13
bmi_adjregion	ANGPTL1	bmi_irnt	-0.088941	0.0105515	-8.4292	4.05327e-17	1.54975e-16	2.19444e-13
bmi_adjregion	CASP8	bmi_irnt	0.0884247	0.0105056	8.41688	4.49914e-17	1.71901e-16	2.43584e-13
bmi_adjregion	S100A14	bmi_irnt	-0.0905702	0.010763	-8.41493	4.57385e-17	1.74632e-16	2.47628e-13
bmi_adjregion	EHBP1	bmi_irnt	0.0917182	0.0109084	8.408	4.85018e-17	1.85052e-16	2.62589e-13
bmi_adjregion	ADGRE2	bmi_irnt	0.0845697	0.0100647	8.40257	5.07791e-17	1.93604e-16	2.74918e-13
bmi_adjregion	ST13	bmi_irnt	0.0899173	0.0107029	8.4012	5.13687e-17	1.95714e-16	2.7811e-13
bmi_adjregion	CD99	bmi_irnt	0.0744242	0.0088713	8.38932	5.6786e-17	2.16202e-16	3.07439e-13
bmi_adjregion	FLI1	bmi_irnt	0.0906005	0.0108003	8.38869	5.7089e-17	2.17203e-16	3.0908e-13
bmi_adjregion	IL1R1	bmi_irnt	-0.0872229	0.0104008	-8.38619	5.83048e-17	2.21673e-16	3.15662e-13
bmi_adjregion	PSPN	bmi_irnt	0.0747739	0.00892393	8.37904	6.19273e-17	2.3528e-16	3.35274e-13
bmi_adjregion	KLRF1	bmi_irnt	0.0873358	0.0104268	8.37608	6.34891e-17	2.41045e-16	3.4373e-13
bmi_adjregion	CCL4	bmi_irnt	0.0884425	0.0105606	8.37477	6.41943e-17	2.43551e-16	3.47548e-13
bmi_adjregion	CEP104	bmi_irnt	0.089774	0.0107215	8.37327	6.50087e-17	2.46469e-16	3.51957e-13
bmi_adjregion	SERPINB1	bmi_irnt	0.089863	0.0107324	8.37307	6.5121e-17	2.46721e-16	3.52565e-13
bmi_adjregion	PPP1R2	bmi_irnt	0.0909413	0.0108624	8.37212	6.56422e-17	2.48522e-16	3.55387e-13
bmi_adjregion	SERPINH1	bmi_irnt	0.0895786	0.0107106	8.36353	7.05633e-17	2.66967e-16	3.8203e-13
bmi_adjregion	ERI1	bmi_irnt	0.0898653	0.0107462	8.36256	7.1145e-17	2.6898e-16	3.85179e-13
bmi_adjregion	VAV3	bmi_irnt	0.0889587	0.0106402	8.36066	7.2289e-17	2.73114e-16	3.91373e-13
bmi_adjregion	AKT1S1	bmi_irnt	0.0900485	0.0107717	8.35977	7.28328e-17	2.74977e-16	3.94317e-13
bmi_adjregion	PSME1	bmi_irnt	0.0881996	0.0105537	8.35724	7.4397e-17	2.80687e-16	4.02785e-13
bmi_adjregion	SMARCA4	bmi_irnt	0.0901921	0.0107942	8.35562	7.54151e-17	2.8433e-16	4.08298e-13
bmi_adjregion	ARHGAP35	bmi_irnt	0.0908505	0.0108811	8.34935	7.94963e-17	2.994e-16	4.30393e-13
bmi_adjregion	ACHE	bmi_irnt	-0.085398	0.0102282	-8.34931	7.95229e-17	2.994e-16	4.30537e-13
bmi_adjregion	TNFAIP2	bmi_irnt	0.0896785	0.0107453	8.34586	8.18605e-17	3.07987e-16	4.43193e-13
bmi_adjregion	THYN1	bmi_irnt	0.0908085	0.0108839	8.34339	8.35728e-17	3.14211e-16	4.52463e-13
bmi_adjregion	RAB11FIP3	bmi_irnt	0.0901553	0.0108118	8.33857	8.70173e-17	3.26934e-16	4.71111e-13
bmi_adjregion	GCHFR	bmi_irnt	0.0837577	0.0100501	8.33399	9.04252e-17	3.39502e-16	4.89562e-13
bmi_adjregion	IDI2	bmi_irnt	0.0861251	0.0103441	8.326	9.66883e-17	3.62765e-16	5.2347e-13
bmi_adjregion	MYOM3	bmi_irnt	0.0808553	0.00971499	8.32274	9.93667e-17	3.72556e-16	5.37972e-13
bmi_adjregion	CRNN	bmi_irnt	-0.0881529	0.0105933	-8.3216	1.00315e-16	3.7585e-16	5.43103e-13
bmi_adjregion	COLEC11	bmi_irnt	-0.0889881	0.0106954	-8.32019	1.01504e-16	3.80043e-16	5.49542e-13
bmi_adjregion	NUB1	bmi_irnt	0.0897509	0.0107873	8.32005	1.01626e-16	3.80239e-16	5.50206e-13
bmi_adjregion	SPINK2	bmi_irnt	0.0846786	0.0101847	8.31432	1.06619e-16	3.98645e-16	5.77237e-13
bmi_adjregion	ITCH	bmi_irnt	0.089518	0.0107674	8.31383	1.07057e-16	4.00003e-16	5.79605e-13
bmi_adjregion	CD1C	bmi_irnt	-0.0837955	0.0100843	-8.30947	1.11026e-16	4.14547e-16	6.01092e-13
bmi_adjregion	FAF2	bmi_irnt	0.0885637	0.0106672	8.30247	1.17717e-16	4.3923e-16	6.37322e-13
bmi_adjregion	TXNDC5	bmi_irnt	0.0889741	0.0107212	8.29889	1.2129e-16	4.52248e-16	6.56665e-13
bmi_adjregion	HEPACAM2	bmi_irnt	-0.0880314	0.0106079	-8.29864	1.21542e-16	4.52876e-16	6.58028e-13
bmi_adjregion	TOR1AIP1	bmi_irnt	0.0885395	0.0106712	8.29705	1.23161e-16	4.58591e-16	6.66791e-13
bmi_adjregion	KLK10	bmi_irnt	-0.0890984	0.0107431	-8.29352	1.26841e-16	4.7197e-16	6.86717e-13
bmi_adjregion	NTRK1	bmi_irnt	-0.0887558	0.0107067	-8.28972	1.30936e-16	4.86874e-16	7.08888e-13
bmi_adjregion	THBS2	bmi_irnt	0.0878448	0.0106105	8.27908	1.43073e-16	5.31637e-16	7.74595e-13
bmi_adjregion	LGALS8	bmi_irnt	0.0886911	0.0107214	8.27235	1.51313e-16	5.61871e-16	8.19208e-13
bmi_adjregion	DEFB103A_DEFB103B	bmi_irnt	0.0899666	0.0108786	8.27007	1.5422e-16	5.72275e-16	8.34949e-13
bmi_adjregion	FCGR2A	bmi_irnt	0.0885336	0.0107057	8.26978	1.54592e-16	5.73261e-16	8.36961e-13
bmi_adjregion	FAM120B	bmi_irnt	0.0895336	0.0108307	8.26665	1.58663e-16	5.87954e-16	8.59001e-13
bmi_adjregion	PPP1R12B	bmi_irnt	0.089015	0.01077	8.26512	1.60699e-16	5.95092e-16	8.70024e-13
bmi_adjregion	PHF20L1	bmi_irnt	0.0897892	0.0108834	8.25008	1.82085e-16	6.73826e-16	9.85808e-13
bmi_adjregion	NPPB	bmi_irnt	-0.0785674	0.00953351	-8.24118	1.9604e-16	7.24972e-16	1.06136e-12
bmi_adjregion	TNFRSF13C	bmi_irnt	0.0887988	0.0107778	8.23907	1.99505e-16	7.37282e-16	1.08012e-12
bmi_adjregion	MAMDC2	bmi_irnt	0.0821933	0.00998363	8.2328	2.10134e-16	7.76035e-16	1.13767e-12
bmi_adjregion	RFX2	bmi_irnt	0.0887954	0.0107898	8.22953	2.15916e-16	7.96843e-16	1.16897e-12
bmi_adjregion	RAB37	bmi_irnt	0.0880155	0.0106989	8.22656	2.21284e-16	8.16098e-16	1.19803e-12
bmi_adjregion	CNPY4	bmi_irnt	0.0892373	0.0108512	8.22371	2.26567e-16	8.35014e-16	1.22664e-12
bmi_adjregion	IL1B	bmi_irnt	0.0863633	0.0105171	8.21171	2.50203e-16	9.21495e-16	1.3546e-12
bmi_adjregion	NAA10	bmi_irnt	0.0889242	0.0108304	8.2106	2.52507e-16	9.29349e-16	1.36707e-12
bmi_adjregion	RSRC1	bmi_irnt	0.0895262	0.0109048	8.2098	2.54189e-16	9.34905e-16	1.37618e-12
bmi_adjregion	CACYBP	bmi_irnt	0.0878783	0.0107054	8.20875	2.56408e-16	9.42427e-16	1.38819e-12
bmi_adjregion	SEMA4D	bmi_irnt	0.0870502	0.0106068	8.20701	2.60126e-16	9.55442e-16	1.40832e-12
bmi_adjregion	CORO1A	bmi_irnt	0.087089	0.0106126	8.2062	2.61852e-16	9.60589e-16	1.41766e-12
bmi_adjregion	UBE2B	bmi_irnt	0.0878832	0.0107094	8.20619	2.61882e-16	9.60589e-16	1.41783e-12
bmi_adjregion	ATG13	bmi_irnt	0.0902119	0.0110041	8.19801	2.8018e-16	1.02701e-15	1.5169e-12
bmi_adjregion	SMAP1	bmi_irnt	0.0890636	0.0108673	8.19556	2.85891e-16	1.04723e-15	1.54781e-12
bmi_adjregion	MYH10	bmi_irnt	0.087072	0.0106273	8.19327	2.91355e-16	1.06653e-15	1.5774e-12
bmi_adjregion	RAB3IL1	bmi_irnt	0.0871847	0.010645	8.19023	2.98739e-16	1.09282e-15	1.61737e-12
bmi_adjregion	LIMD1	bmi_irnt	0.0890896	0.0108887	8.18185	3.20106e-16	1.17019e-15	1.73305e-12
bmi_adjregion	CETN3	bmi_irnt	0.0882371	0.0107864	8.1804	3.2394e-16	1.18341e-15	1.75381e-12
bmi_adjregion	NECAP2	bmi_irnt	0.0878632	0.0107486	8.17441	3.40325e-16	1.24243e-15	1.84252e-12
bmi_adjregion	HPCAL4	bmi_irnt	-0.0847163	0.0103648	-8.17349	3.42913e-16	1.25103e-15	1.85653e-12
bmi_adjregion	REG3A	bmi_irnt	-0.0797978	0.00978621	-8.15411	4.02106e-16	1.46599e-15	2.177e-12
bmi_adjregion	EPG5	bmi_irnt	0.0886832	0.0108765	8.15366	4.03593e-16	1.47043e-15	2.18505e-12
bmi_adjregion	CDR2L	bmi_irnt	0.0876011	0.0107444	8.15317	4.05236e-16	1.47542e-15	2.19395e-12
bmi_adjregion	CD40	bmi_irnt	0.0880294	0.0108024	8.1491	4.19001e-16	1.52451e-15	2.26847e-12
bmi_adjregion	UBE2E2	bmi_irnt	0.0886793	0.0108882	8.14456	4.34896e-16	1.58128e-15	2.35452e-12
bmi_adjregion	ANKRD35	bmi_irnt	0.0862543	0.0106107	8.12896	4.94171e-16	1.7956e-15	2.67544e-12
bmi_adjregion	NQO1	bmi_irnt	0.0870576	0.0107234	8.11847	5.38444e-16	1.95516e-15	2.91514e-12
bmi_adjregion	ADGRE3	bmi_irnt	0.0862666	0.0106281	8.11687	5.45541e-16	1.9796e-15	2.95356e-12
bmi_adjregion	SPECC1	bmi_irnt	0.0882222	0.0108721	8.11455	5.55964e-16	2.01607e-15	3.00999e-12
bmi_adjregion	TJAP1	bmi_irnt	0.0873907	0.010774	8.11128	5.71019e-16	2.06927e-15	3.0915e-12
bmi_adjregion	MAP9	bmi_irnt	0.0877704	0.0108217	8.11059	5.74222e-16	2.07949e-15	3.10884e-12
bmi_adjregion	TCHP	bmi_irnt	0.0883947	0.0109041	8.10655	5.93491e-16	2.14783e-15	3.21316e-12
bmi_adjregion	BANK1	bmi_irnt	0.0879978	0.0108557	8.1061	5.95681e-16	2.15432e-15	3.22502e-12
bmi_adjregion	TBCA	bmi_irnt	0.0870932	0.0107445	8.10586	5.9685e-16	2.15711e-15	3.23135e-12
bmi_adjregion	LRCH1	bmi_irnt	0.0879737	0.0108618	8.09936	6.29344e-16	2.27303e-15	3.40727e-12
bmi_adjregion	CAPN3	bmi_irnt	0.0869577	0.0107406	8.09619	6.45845e-16	2.33107e-15	3.4966e-12
bmi_adjregion	SUGP1	bmi_irnt	0.0870665	0.0107542	8.09604	6.46622e-16	2.33232e-15	3.50081e-12
bmi_adjregion	EIF4E	bmi_irnt	0.0869081	0.0107363	8.09481	6.5313e-16	2.35423e-15	3.53605e-12
bmi_adjregion	METAP2	bmi_irnt	0.0874078	0.0107991	8.09399	6.57543e-16	2.36856e-15	3.55994e-12
bmi_adjregion	GPC1	bmi_irnt	-0.0843426	0.0104278	-8.08828	6.88855e-16	2.47969e-15	3.72946e-12
bmi_adjregion	COL1A1	bmi_irnt	-0.0857432	0.0106163	-8.07655	7.57854e-16	2.72626e-15	4.10302e-12
bmi_adjregion	GBP2	bmi_irnt	0.0872844	0.0108189	8.06773	8.14185e-16	2.92696e-15	4.408e-12
bmi_adjregion	MICAL3	bmi_irnt	0.0874443	0.0108392	8.06745	8.16045e-16	2.9317e-15	4.41807e-12
bmi_adjregion	CTSC	bmi_irnt	0.0835555	0.0103574	8.0672	8.17712e-16	2.93574e-15	4.4271e-12
bmi_adjregion	CHM	bmi_irnt	0.0874655	0.0108447	8.06526	8.30686e-16	2.98034e-15	4.49734e-12
bmi_adjregion	TNFRSF9	bmi_irnt	0.0809496	0.0100443	8.05922	8.72438e-16	3.12807e-15	4.72338e-12
bmi_adjregion	GPR37	bmi_irnt	0.0819451	0.0101795	8.05002	9.40095e-16	3.36841e-15	5.08967e-12
bmi_adjregion	ZC3H6	bmi_irnt	0.0874659	0.0108703	8.04632	9.68661e-16	3.46847e-15	5.24433e-12
bmi_adjregion	MICA_MICB	bmi_irnt	0.0870076	0.0108145	8.04544	9.75605e-16	3.49103e-15	5.28192e-12
bmi_adjregion	MYH9	bmi_irnt	0.0866835	0.0107773	8.04316	9.93844e-16	3.55395e-15	5.38067e-12
bmi_adjregion	MYH7	bmi_irnt	0.0782946	0.0097483	8.03162	1.0912e-15	3.89951e-15	5.90775e-12
bmi_adjregion	OSBPL2	bmi_irnt	0.0866668	0.0108131	8.01496	1.24843e-15	4.45845e-15	6.759e-12
bmi_adjregion	ACYP1	bmi_irnt	0.0857882	0.0107086	8.01119	1.28703e-15	4.59327e-15	6.96799e-12
bmi_adjregion	TRAF2	bmi_irnt	0.0863696	0.0107964	7.99989	1.40986e-15	5.02833e-15	7.633e-12
bmi_adjregion	CEP85L	bmi_irnt	0.0866657	0.0108373	7.99702	1.44287e-15	5.14266e-15	7.81171e-12
bmi_adjregion	SMTN	bmi_irnt	0.0831199	0.0104085	7.98574	1.57998e-15	5.62763e-15	8.55399e-12
bmi_adjregion	BLZF1	bmi_irnt	0.0872849	0.0109303	7.98562	1.58157e-15	5.6296e-15	8.56262e-12
bmi_adjregion	ISM1	bmi_irnt	0.083224	0.0104256	7.98268	1.61945e-15	5.76066e-15	8.76773e-12
bmi_adjregion	FCGR3B_FCGR3A	bmi_irnt	0.0853338	0.0106907	7.98204	1.62769e-15	5.78615e-15	8.8123e-12
bmi_adjregion	FOXJ3	bmi_irnt	0.0859265	0.0107701	7.97824	1.67826e-15	5.962e-15	9.08609e-12
bmi_adjregion	VRK1	bmi_irnt	0.0862349	0.0108125	7.97551	1.7155e-15	6.09031e-15	9.28773e-12
bmi_adjregion	DDX21	bmi_irnt	0.08627	0.0108215	7.97208	1.76337e-15	6.25615e-15	9.54688e-12
bmi_adjregion	MYCBP2	bmi_irnt	0.0862215	0.0108184	7.96991	1.79445e-15	6.36225e-15	9.71515e-12
bmi_adjregion	CLSTN2	bmi_irnt	-0.0811726	0.0101859	-7.96912	1.80579e-15	6.39828e-15	9.77657e-12
bmi_adjregion	GPNMB	bmi_irnt	0.0841584	0.0105638	7.96667	1.84169e-15	6.52118e-15	9.97089e-12
bmi_adjregion	MRM1	bmi_irnt	0.08765	0.0110067	7.96336	1.89134e-15	6.69263e-15	1.02397e-11
bmi_adjregion	AP3S2	bmi_irnt	0.0855624	0.0107531	7.95696	1.99088e-15	7.04026e-15	1.07786e-11
bmi_adjregion	CAMLG	bmi_irnt	0.0854454	0.0107391	7.95645	1.99918e-15	7.06498e-15	1.08235e-11
bmi_adjregion	ATOX1	bmi_irnt	0.0855081	0.0107596	7.94717	2.15348e-15	7.60531e-15	1.16589e-11
bmi_adjregion	CST6	bmi_irnt	-0.0829993	0.0104457	-7.94581	2.17704e-15	7.68351e-15	1.17865e-11
bmi_adjregion	MPHOSPH9	bmi_irnt	0.0855397	0.0107698	7.94255	2.23466e-15	7.88171e-15	1.20984e-11
bmi_adjregion	SURF2	bmi_irnt	0.0869629	0.0109491	7.94246	2.23628e-15	7.88229e-15	1.21072e-11
bmi_adjregion	HBQ1	bmi_irnt	-0.0831654	0.0104739	-7.94028	2.27557e-15	8.01555e-15	1.23199e-11
bmi_adjregion	ENO2	bmi_irnt	0.0853102	0.0107441	7.9402	2.27705e-15	8.01555e-15	1.23279e-11
bmi_adjregion	PACS2	bmi_irnt	0.0857477	0.0108016	7.93843	2.30946e-15	8.12439e-15	1.25034e-11
bmi_adjregion	VMO1	bmi_irnt	0.0810244	0.0102178	7.92976	2.47525e-15	8.70195e-15	1.3401e-11
bmi_adjregion	DBN1	bmi_irnt	0.0856882	0.0108087	7.92769	2.51655e-15	8.8414e-15	1.36246e-11
bmi_adjregion	KAZN	bmi_irnt	0.0858044	0.0108385	7.9166	2.74966e-15	9.65414e-15	1.48867e-11
bmi_adjregion	AMDHD1	bmi_irnt	0.0815396	0.0103026	7.91444	2.79739e-15	9.81533e-15	1.51451e-11
bmi_adjregion	AKR7L	bmi_irnt	0.0858265	0.0108499	7.91037	2.88977e-15	1.01329e-14	1.56452e-11
bmi_adjregion	PPFIA4	bmi_irnt	0.0862551	0.0109074	7.90797	2.94549e-15	1.03216e-14	1.59469e-11
bmi_adjregion	PPFIBP1	bmi_irnt	0.0849416	0.0107588	7.89509	3.26374e-15	1.14294e-14	1.76699e-11
bmi_adjregion	FKBP4	bmi_irnt	0.0852612	0.010802	7.89312	3.31539e-15	1.16028e-14	1.79495e-11
bmi_adjregion	MPG	bmi_irnt	0.0857248	0.0108665	7.88893	3.42776e-15	1.19883e-14	1.85579e-11
bmi_adjregion	CDK17	bmi_irnt	0.0855487	0.0108629	7.87529	3.82026e-15	1.33524e-14	2.06829e-11
bmi_adjregion	PRSS27	bmi_irnt	-0.0855908	0.0108724	-7.87228	3.91257e-15	1.36662e-14	2.11827e-11
bmi_adjregion	SOST	bmi_irnt	0.0762504	0.0096897	7.86922	4.0088e-15	1.39933e-14	2.17037e-11
bmi_adjregion	GMNN	bmi_irnt	0.0846553	0.0107618	7.86628	4.10331e-15	1.4314e-14	2.22153e-11
bmi_adjregion	OGFR	bmi_irnt	0.0828938	0.0105455	7.86061	4.29219e-15	1.49632e-14	2.32379e-11
bmi_adjregion	PTPN1	bmi_irnt	0.0840635	0.0107035	7.85387	4.52768e-15	1.5774e-14	2.45128e-11
bmi_adjregion	C16orf86	bmi_irnt	0.0855647	0.0109113	7.84187	4.97844e-15	1.73253e-14	2.69533e-11
bmi_adjregion	LRFN1	bmi_irnt	0.0852704	0.0108738	7.84185	4.97934e-15	1.73253e-14	2.69581e-11
bmi_adjregion	NMT1	bmi_irnt	0.0849652	0.0108398	7.83824	5.12339e-15	1.78151e-14	2.7738e-11
bmi_adjregion	STAT2	bmi_irnt	0.0851719	0.0108713	7.83459	5.27357e-15	1.83255e-14	2.85511e-11
bmi_adjregion	PLEKHG3	bmi_irnt	0.0854757	0.0109102	7.83449	5.27762e-15	1.83278e-14	2.8573e-11
bmi_adjregion	RABGGTA	bmi_irnt	0.0850661	0.0108694	7.82619	5.6353e-15	1.95574e-14	3.05095e-11
bmi_adjregion	RPAP3	bmi_irnt	0.0848283	0.0108473	7.82023	5.90629e-15	2.04847e-14	3.19767e-11
bmi_adjregion	BRK1	bmi_irnt	0.0822695	0.0105216	7.81914	5.95747e-15	2.0649e-14	3.22538e-11
bmi_adjregion	IL12RB1	bmi_irnt	0.0811928	0.0103979	7.80858	6.47427e-15	2.24259e-14	3.50517e-11
bmi_adjregion	AKAP8	bmi_irnt	0.0846729	0.0108449	7.80761	6.52432e-15	2.25848e-14	3.53227e-11
bmi_adjregion	GAB1	bmi_irnt	0.0848099	0.0108701	7.80213	6.81194e-15	2.35654e-14	3.68799e-11
bmi_adjregion	DRG2	bmi_irnt	0.0839954	0.0107674	7.80091	6.87757e-15	2.37772e-14	3.72351e-11
bmi_adjregion	MEX3C	bmi_irnt	0.0852814	0.0109458	7.79122	7.42188e-15	2.56427e-14	4.0182e-11
bmi_adjregion	GCNT1	bmi_irnt	0.0800124	0.0102712	7.78997	7.49529e-15	2.58798e-14	4.05795e-11
bmi_adjregion	ELOB	bmi_irnt	0.0843747	0.0108313	7.78989	7.50006e-15	2.58798e-14	4.06053e-11
bmi_adjregion	TRIM25	bmi_irnt	0.0838806	0.010769	7.78911	7.54607e-15	2.60219e-14	4.08544e-11
bmi_adjregion	MCAM	bmi_irnt	-0.0736126	0.0094555	-7.78516	7.7836e-15	2.68239e-14	4.21404e-11
bmi_adjregion	FAM13B	bmi_irnt	0.0848426	0.0109078	7.77818	8.22197e-15	2.83166e-14	4.45138e-11
bmi_adjregion	RNASE10	bmi_irnt	0.0798072	0.0102621	7.77689	8.30611e-15	2.85882e-14	4.49693e-11
bmi_adjregion	SNX9	bmi_irnt	0.0841046	0.0108163	7.77575	8.38037e-15	2.88255e-14	4.53713e-11
bmi_adjregion	EXTL1	bmi_irnt	-0.0839022	0.0107934	-7.77349	8.53044e-15	2.93231e-14	4.61838e-11
bmi_adjregion	PSMG4	bmi_irnt	0.0818228	0.0105283	7.77172	8.6499e-15	2.97148e-14	4.68306e-11
bmi_adjregion	PPFIBP2	bmi_irnt	0.0846612	0.0108952	7.77048	8.73413e-15	2.99851e-14	4.72866e-11
bmi_adjregion	COMP	bmi_irnt	0.0752244	0.0096932	7.76053	9.44235e-15	3.2396e-14	5.11209e-11
bmi_adjregion	FSIP1	bmi_irnt	0.0845317	0.010893	7.76017	9.46912e-15	3.24673e-14	5.12658e-11
bmi_adjregion	CCDC43	bmi_irnt	0.0839463	0.0108219	7.75709	9.69978e-15	3.32371e-14	5.25146e-11
bmi_adjregion	ENY2	bmi_irnt	0.0835174	0.0107711	7.75384	9.94955e-15	3.40714e-14	5.38669e-11
bmi_adjregion	LILRA6	bmi_irnt	0.0848016	0.0109449	7.74804	1.04111e-14	3.56296e-14	5.6366e-11
bmi_adjregion	PDCL	bmi_irnt	0.0845623	0.0109171	7.74584	1.05922e-14	3.62262e-14	5.73461e-11
bmi_adjregion	CEP170	bmi_irnt	0.082623	0.0106713	7.74257	1.08666e-14	3.71413e-14	5.88318e-11
bmi_adjregion	KLK15	bmi_irnt	-0.0824084	0.0106524	-7.73616	1.14241e-14	3.90222e-14	6.18502e-11
bmi_adjregion	FHIT	bmi_irnt	0.0831406	0.0107472	7.73605	1.14338e-14	3.90306e-14	6.19025e-11
bmi_adjregion	TNFSF10	bmi_irnt	0.0826573	0.0106903	7.73197	1.18039e-14	4.02688e-14	6.39066e-11
bmi_adjregion	PTPRH	bmi_irnt	0.0823119	0.0106469	7.73104	1.18898e-14	4.05362e-14	6.43715e-11
bmi_adjregion	GPSM3	bmi_irnt	0.0844085	0.0109194	7.73018	1.19701e-14	4.07843e-14	6.48063e-11
bmi_adjregion	IAH1	bmi_irnt	0.0823202	0.0106509	7.72892	1.20876e-14	4.11586e-14	6.54422e-11
bmi_adjregion	BLOC1S3	bmi_irnt	0.0829705	0.0107373	7.72732	1.22395e-14	4.16498e-14	6.62649e-11
bmi_adjregion	TRIM26	bmi_irnt	0.0838762	0.0108608	7.72282	1.26763e-14	4.31091e-14	6.86296e-11
bmi_adjregion	ACTA2	bmi_irnt	0.0635172	0.00822545	7.72204	1.27537e-14	4.3345e-14	6.90486e-11
bmi_adjregion	BCR	bmi_irnt	0.0831918	0.010787	7.7122	1.37697e-14	4.67685e-14	7.45489e-11
bmi_adjregion	VPS28	bmi_irnt	0.0841479	0.010912	7.71147	1.38479e-14	4.70046e-14	7.49724e-11
bmi_adjregion	MYO9B	bmi_irnt	0.0830138	0.0107663	7.71053	1.39497e-14	4.73206e-14	7.55237e-11
bmi_adjregion	DXO	bmi_irnt	0.083154	0.010785	7.71017	1.3989e-14	4.74241e-14	7.57362e-11
bmi_adjregion	EIF2AK3	bmi_irnt	0.0818701	0.0106416	7.69343	1.59336e-14	5.39828e-14	8.62645e-11
bmi_adjregion	BTBD2	bmi_irnt	0.0837151	0.0108861	7.69012	1.63479e-14	5.53519e-14	8.85078e-11
bmi_adjregion	TSPYL1	bmi_irnt	0.0831098	0.0108127	7.6863	1.68397e-14	5.69815e-14	9.11704e-11
bmi_adjregion	VAT1	bmi_irnt	0.082869	0.0107857	7.68323	1.72449e-14	5.83159e-14	9.33638e-11
bmi_adjregion	MASP1	bmi_irnt	0.0818311	0.0106538	7.68094	1.75545e-14	5.9326e-14	9.50403e-11
bmi_adjregion	CEP89	bmi_irnt	0.0834906	0.0108738	7.67815	1.7938e-14	6.05524e-14	9.71164e-11
bmi_adjregion	PDLIM1	bmi_irnt	0.0836874	0.0108994	7.67814	1.79398e-14	6.05524e-14	9.71261e-11
bmi_adjregion	FCRL3	bmi_irnt	0.0838496	0.0109263	7.67407	1.85136e-14	6.24503e-14	1.00233e-10
bmi_adjregion	PDLIM7	bmi_irnt	0.0815052	0.0106272	7.66949	1.91828e-14	6.46672e-14	1.03856e-10
bmi_adjregion	EHD4	bmi_irnt	0.0822537	0.0107487	7.65241	2.18909e-14	7.37506e-14	1.18517e-10
bmi_adjregion	WFDC2	bmi_irnt	-0.0669496	0.0087606	-7.64212	2.37016e-14	7.98012e-14	1.2832e-10
bmi_adjregion	RPP30	bmi_irnt	0.0839761	0.0109894	7.64156	2.38041e-14	8.00966e-14	1.28875e-10
bmi_adjregion	CGREF1	bmi_irnt	0.0803849	0.010521	7.64041	2.4016e-14	8.07595e-14	1.30023e-10
bmi_adjregion	EIF2AK1	bmi_irnt	0.0836526	0.0109491	7.64013	2.40692e-14	8.0888e-14	1.30311e-10
bmi_adjregion	H1-1	bmi_irnt	0.0825558	0.0108245	7.62674	2.66844e-14	8.96211e-14	1.44469e-10
bmi_adjregion	LTK	bmi_irnt	0.0818204	0.010731	7.62465	2.71185e-14	9.10227e-14	1.4682e-10
bmi_adjregion	SLAMF1	bmi_irnt	0.0795049	0.0104304	7.62245	2.75816e-14	9.25195e-14	1.49327e-10
bmi_adjregion	TIMP4	bmi_irnt	0.074248	0.00974084	7.62234	2.76043e-14	9.25386e-14	1.4945e-10
bmi_adjregion	UNC45A	bmi_irnt	0.0826866	0.0108526	7.61908	2.83057e-14	9.48312e-14	1.53247e-10
bmi_adjregion	GNLY	bmi_irnt	0.0811832	0.0106567	7.61805	2.85297e-14	9.55224e-14	1.5446e-10
bmi_adjregion	ZP3	bmi_irnt	-0.0821089	0.010779	-7.61749	2.86534e-14	9.58772e-14	1.55129e-10
bmi_adjregion	RSPO3	bmi_irnt	-0.0754801	0.00991892	-7.60971	3.04198e-14	1.01725e-13	1.64693e-10
bmi_adjregion	NCR1	bmi_irnt	0.0800798	0.0105272	7.60692	3.10788e-14	1.03865e-13	1.68261e-10
bmi_adjregion	PAGR1	bmi_irnt	0.0820679	0.0107973	7.6008	3.2574e-14	1.08794e-13	1.76356e-10
bmi_adjregion	FAM221A	bmi_irnt	0.0817326	0.0107583	7.59715	3.34992e-14	1.11816e-13	1.81365e-10
bmi_adjregion	IRAG2	bmi_irnt	0.0810414	0.0106709	7.59465	3.41487e-14	1.13913e-13	1.84881e-10
bmi_adjregion	TOMM34	bmi_irnt	0.0823262	0.0108513	7.58675	3.62804e-14	1.20949e-13	1.96422e-10
bmi_adjregion	AAGAB	bmi_irnt	0.0824493	0.0108678	7.5866	3.63231e-14	1.21017e-13	1.96653e-10
bmi_adjregion	HMGCL	bmi_irnt	0.0815028	0.0107473	7.58355	3.71798e-14	1.23796e-13	2.01292e-10
bmi_adjregion	CCDC125	bmi_irnt	0.0825546	0.0108861	7.58346	3.72052e-14	1.23804e-13	2.01429e-10
bmi_adjregion	CXCL6	bmi_irnt	0.0816946	0.0107756	7.58143	3.77883e-14	1.25667e-13	2.04586e-10
bmi_adjregion	ING1	bmi_irnt	0.0820374	0.010826	7.57779	3.88588e-14	1.29148e-13	2.10382e-10
bmi_adjregion	RADIL	bmi_irnt	0.0819275	0.0108148	7.57549	3.95476e-14	1.31356e-13	2.14111e-10
bmi_adjregion	CD33	bmi_irnt	0.0797247	0.010527	7.57336	4.01971e-14	1.33432e-13	2.17627e-10
bmi_adjregion	TIA1	bmi_irnt	0.0833848	0.0110231	7.56456	4.29936e-14	1.42584e-13	2.32767e-10
bmi_adjregion	DNAJB2	bmi_irnt	0.0814754	0.0107707	7.56452	4.30069e-14	1.42584e-13	2.32839e-10
bmi_adjregion	SPINK5	bmi_irnt	-0.0801618	0.0106023	-7.56079	4.42522e-14	1.46623e-13	2.39581e-10
bmi_adjregion	RABEP1	bmi_irnt	0.0811043	0.0107288	7.55947	4.46998e-14	1.48015e-13	2.42005e-10
bmi_adjregion	LAMB2	bmi_irnt	0.0807784	0.0106863	7.55907	4.48371e-14	1.48379e-13	2.42748e-10
bmi_adjregion	ABRAXAS2	bmi_irnt	0.0815444	0.0107892	7.55797	4.52125e-14	1.4953e-13	2.44781e-10
bmi_adjregion	MTRES1	bmi_irnt	0.0806717	0.0106789	7.5543	4.6499e-14	1.53691e-13	2.51746e-10
bmi_adjregion	PPP1R9B	bmi_irnt	0.081773	0.0108323	7.549	4.84182e-14	1.59937e-13	2.62136e-10
bmi_adjregion	FLYWCH2	bmi_irnt	0.0812572	0.0107687	7.54569	4.96525e-14	1.63914e-13	2.68819e-10
bmi_adjregion	TBCC	bmi_irnt	0.0812562	0.0107706	7.54424	5.02054e-14	1.65638e-13	2.71812e-10
bmi_adjregion	GPC5	bmi_irnt	-0.0811072	0.0107607	-7.53732	5.29232e-14	1.74498e-13	2.86526e-10
bmi_adjregion	YES1	bmi_irnt	0.0813822	0.0107978	7.53692	5.3086e-14	1.74929e-13	2.87408e-10
bmi_adjregion	UBXN1	bmi_irnt	0.081025	0.0107714	7.52223	5.93602e-14	1.95484e-13	3.21376e-10
bmi_adjregion	ZNRF4	bmi_irnt	0.0820703	0.0109126	7.52066	6.00732e-14	1.97712e-13	3.25236e-10
bmi_adjregion	RIGI	bmi_irnt	0.0805222	0.0107082	7.51966	6.05325e-14	1.99103e-13	3.27723e-10
bmi_adjregion	AKAP12	bmi_irnt	-0.0799011	0.0106259	-7.51948	6.06143e-14	1.99251e-13	3.28166e-10
bmi_adjregion	PI16	bmi_irnt	-0.0798593	0.0106254	-7.51592	6.22757e-14	2.04588e-13	3.37161e-10
bmi_adjregion	KIF15	bmi_irnt	0.0824367	0.010973	7.51266	6.3837e-14	2.0959e-13	3.45613e-10
bmi_adjregion	MAP3K5	bmi_irnt	0.080439	0.0107142	7.5077	6.6283e-14	2.17489e-13	3.58856e-10
bmi_adjregion	DBNL	bmi_irnt	0.0808586	0.0107756	7.50384	6.82547e-14	2.23822e-13	3.69531e-10
bmi_adjregion	SEC13	bmi_irnt	0.0815285	0.0108666	7.50267	6.88647e-14	2.25686e-13	3.72834e-10
bmi_adjregion	FADD	bmi_irnt	0.0809574	0.0107921	7.50157	6.94417e-14	2.27439e-13	3.75957e-10
bmi_adjregion	CFAP36	bmi_irnt	0.0812451	0.0108318	7.50058	6.99615e-14	2.29004e-13	3.78772e-10
bmi_adjregion	SMPDL3A	bmi_irnt	-0.0803585	0.0107164	-7.49863	7.1005e-14	2.32279e-13	3.84421e-10
bmi_adjregion	COL2A1	bmi_irnt	-0.0810184	0.0108084	-7.49589	7.24927e-14	2.37002e-13	3.92475e-10
bmi_adjregion	ARHGAP25	bmi_irnt	0.080936	0.0107976	7.49572	7.25846e-14	2.37159e-13	3.92973e-10
bmi_adjregion	ADAM15	bmi_irnt	-0.0790541	0.0105476	-7.49499	7.2988e-14	2.38334e-13	3.95157e-10
bmi_adjregion	GFRA2	bmi_irnt	-0.0789804	0.0105399	-7.49349	7.38211e-14	2.40909e-13	3.99668e-10
bmi_adjregion	VASP	bmi_irnt	0.0812415	0.0108473	7.48958	7.60418e-14	2.48006e-13	4.1169e-10
bmi_adjregion	YJU2	bmi_irnt	0.0811801	0.0108487	7.48294	7.99565e-14	2.60617e-13	4.32885e-10
bmi_adjregion	SIAE	bmi_irnt	0.0810386	0.0108397	7.47609	8.42082e-14	2.7431e-13	4.55903e-10
bmi_adjregion	ABCC6	bmi_irnt	0.0814688	0.0109023	7.47264	8.64322e-14	2.81386e-13	4.67944e-10
bmi_adjregion	AIF1	bmi_irnt	0.080981	0.0108413	7.46967	8.83914e-14	2.87591e-13	4.78551e-10
bmi_adjregion	SGF29	bmi_irnt	0.0821386	0.0109964	7.46956	8.8467e-14	2.87664e-13	4.78961e-10
bmi_adjregion	CIRBP	bmi_irnt	0.0802665	0.010762	7.45831	9.62977e-14	3.12939e-13	5.21356e-10
bmi_adjregion	SENP2	bmi_irnt	0.0812267	0.0108915	7.45779	9.66797e-14	3.13992e-13	5.23424e-10
bmi_adjregion	SNAP25	bmi_irnt	-0.0806473	0.0108354	-7.44295	1.08109e-13	3.50901e-13	5.85302e-10
bmi_adjregion	CCBE1	bmi_irnt	-0.0744288	0.0100074	-7.43738	1.12738e-13	3.65706e-13	6.10364e-10
bmi_adjregion	MITD1	bmi_irnt	0.0800828	0.0107727	7.43383	1.15782e-13	3.75253e-13	6.26846e-10
bmi_adjregion	CGN	bmi_irnt	0.0816637	0.0109855	7.43379	1.1582e-13	3.75253e-13	6.27047e-10
bmi_adjregion	GBA1	bmi_irnt	0.0797017	0.0107239	7.43217	1.17239e-13	3.79626e-13	6.34734e-10
bmi_adjregion	GIT1	bmi_irnt	0.0805017	0.0108377	7.42793	1.21026e-13	3.91653e-13	6.55236e-10
bmi_adjregion	EIF4EBP1	bmi_irnt	0.0787972	0.0106149	7.42328	1.25325e-13	4.05323e-13	6.78511e-10
bmi_adjregion	ACADM	bmi_irnt	0.0803868	0.0108313	7.42172	1.26802e-13	4.09853e-13	6.86504e-10
bmi_adjregion	RENBP	bmi_irnt	0.0795107	0.0107136	7.42148	1.2703e-13	4.10347e-13	6.87742e-10
bmi_adjregion	MEPE	bmi_irnt	-0.0746425	0.0100618	-7.41837	1.30029e-13	4.19783e-13	7.03976e-10
bmi_adjregion	LACTB2	bmi_irnt	0.079744	0.010761	7.41044	1.37994e-13	4.45232e-13	7.47099e-10
bmi_adjregion	DENND2C	bmi_irnt	0.080319	0.010845	7.40607	1.42582e-13	4.59762e-13	7.7194e-10
bmi_adjregion	ACOX1	bmi_irnt	0.0798203	0.0107802	7.40432	1.44464e-13	4.65553e-13	7.82129e-10
bmi_adjregion	CRACDL	bmi_irnt	-0.0784173	0.0106	-7.39783	1.51653e-13	4.88429e-13	8.2105e-10
bmi_adjregion	RWDD1	bmi_irnt	0.0794048	0.0107461	7.38915	1.61822e-13	5.20871e-13	8.76106e-10
bmi_adjregion	SMARCA2	bmi_irnt	0.0798962	0.0108228	7.38223	1.70405e-13	5.48171e-13	9.22573e-10
bmi_adjregion	TPSD1	bmi_irnt	0.0766147	0.0103788	7.38182	1.70928e-13	5.49528e-13	9.25405e-10
bmi_adjregion	TXLNB	bmi_irnt	0.0773283	0.0104803	7.37842	1.75324e-13	5.63326e-13	9.49204e-10
bmi_adjregion	RPE	bmi_irnt	0.0792777	0.0107461	7.37733	1.76759e-13	5.67598e-13	9.56971e-10
bmi_adjregion	CTSV	bmi_irnt	-0.067546	0.00915599	-7.37725	1.76865e-13	5.67602e-13	9.57545e-10
bmi_adjregion	DGKA	bmi_irnt	0.0797008	0.0108085	7.37391	1.81328e-13	5.81581e-13	9.81709e-10
bmi_adjregion	WDCP	bmi_irnt	0.0800363	0.0108629	7.36786	1.89688e-13	6.08034e-13	1.02697e-09
bmi_adjregion	DLST	bmi_irnt	0.0806664	0.0109492	7.36733	1.9044e-13	6.10083e-13	1.03104e-09
bmi_adjregion	ABLIM3	bmi_irnt	0.0791552	0.010745	7.36674	1.91282e-13	6.12419e-13	1.0356e-09
bmi_adjregion	NME3	bmi_irnt	-0.0783045	0.0106495	-7.35288	2.12061e-13	6.78544e-13	1.1481e-09
bmi_adjregion	DCC	bmi_irnt	-0.0790924	0.0107582	-7.3518	2.13778e-13	6.83634e-13	1.15739e-09
bmi_adjregion	CHCHD3	bmi_irnt	0.0787283	0.010735	7.3338	2.44349e-13	7.80935e-13	1.3229e-09
bmi_adjregion	SOD1	bmi_irnt	0.0777635	0.0106109	7.32866	2.53849e-13	8.10819e-13	1.37434e-09
bmi_adjregion	PTX3	bmi_irnt	-0.0787064	0.0107422	-7.32683	2.57309e-13	8.21387e-13	1.39307e-09
bmi_adjregion	MRPL24	bmi_irnt	0.0785834	0.0107293	7.32418	2.6241e-13	8.37175e-13	1.42069e-09
bmi_adjregion	PELO	bmi_irnt	0.0790291	0.0107965	7.31987	2.70917e-13	8.63807e-13	1.46674e-09
bmi_adjregion	AGR2	bmi_irnt	-0.0721153	0.00985388	-7.31847	2.7375e-13	8.72328e-13	1.48208e-09
bmi_adjregion	IMPACT	bmi_irnt	0.0782016	0.010692	7.31405	2.82848e-13	9.00789e-13	1.53134e-09
bmi_adjregion	IGSF8	bmi_irnt	0.0774646	0.0105964	7.31046	2.90474e-13	9.24529e-13	1.57262e-09
bmi_adjregion	COPZ1	bmi_irnt	0.0791414	0.0108563	7.28989	3.38116e-13	1.07553e-12	1.83056e-09
bmi_adjregion	AKR1C4	bmi_irnt	0.0788136	0.0108145	7.28778	3.43429e-13	1.09179e-12	1.85932e-09
bmi_adjregion	TANK	bmi_irnt	0.0799378	0.0109777	7.28186	3.58736e-13	1.13979e-12	1.94219e-09
bmi_adjregion	RRM2	bmi_irnt	0.0783943	0.0107769	7.2743	3.79295e-13	1.2044e-12	2.0535e-09
bmi_adjregion	NDUFB7	bmi_irnt	0.0767004	0.0105442	7.27415	3.79696e-13	1.20497e-12	2.05567e-09
bmi_adjregion	STXBP3	bmi_irnt	0.0796828	0.0109594	7.27073	3.89374e-13	1.23495e-12	2.10807e-09
bmi_adjregion	PRKAB1	bmi_irnt	0.0789557	0.0108648	7.26713	3.99838e-13	1.2674e-12	2.16472e-09
bmi_adjregion	ZSCAN31	bmi_irnt	0.0792766	0.0109137	7.26398	4.09205e-13	1.29634e-12	2.21544e-09
bmi_adjregion	REN	bmi_irnt	0.0764375	0.0105237	7.26334	4.11123e-13	1.30165e-12	2.22582e-09
bmi_adjregion	RRP1	bmi_irnt	0.0789462	0.0108695	7.2631	4.11859e-13	1.30322e-12	2.2298e-09
bmi_adjregion	RECK	bmi_irnt	-0.0760601	0.0104834	-7.25526	4.36265e-13	1.37964e-12	2.36194e-09
bmi_adjregion	COMT	bmi_irnt	0.0784333	0.0108161	7.25151	4.48438e-13	1.4173e-12	2.42784e-09
bmi_adjregion	CCND1	bmi_irnt	0.0796512	0.0109911	7.24685	4.64037e-13	1.46575e-12	2.5123e-09
bmi_adjregion	CEP112	bmi_irnt	0.0782245	0.0108016	7.24193	4.81077e-13	1.51869e-12	2.60455e-09
bmi_adjregion	VTI1A	bmi_irnt	0.0772363	0.0106704	7.2384	4.9369e-13	1.5576e-12	2.67284e-09
bmi_adjregion	TMEM132A	bmi_irnt	-0.0780646	0.0107962	-7.23074	5.2218e-13	1.64564e-12	2.82708e-09
bmi_adjregion	DGKH	bmi_irnt	0.078039	0.0107927	7.23073	5.22202e-13	1.64564e-12	2.8272e-09
bmi_adjregion	ECI2	bmi_irnt	0.079151	0.0109466	7.23061	5.22659e-13	1.64612e-12	2.82968e-09
bmi_adjregion	KIF2C	bmi_irnt	-0.0795376	0.0110007	-7.23023	5.24148e-13	1.64985e-12	2.83774e-09
bmi_adjregion	MTHFSD	bmi_irnt	0.0785223	0.0108632	7.2283	5.31593e-13	1.67231e-12	2.87804e-09
bmi_adjregion	TSPAN8	bmi_irnt	-0.0706997	0.00979143	-7.22057	5.62511e-13	1.76855e-12	3.04544e-09
bmi_adjregion	TARDBP	bmi_irnt	0.0788312	0.0109207	7.21848	5.71174e-13	1.79474e-12	3.09234e-09
bmi_adjregion	CFDP1	bmi_irnt	0.0771243	0.0106867	7.21685	5.78013e-13	1.81518e-12	3.12936e-09
bmi_adjregion	FRMD8	bmi_irnt	0.0780311	0.0108126	7.2167	5.78641e-13	1.81609e-12	3.13276e-09
bmi_adjregion	HGS	bmi_irnt	0.0778471	0.0107876	7.21637	5.80049e-13	1.81946e-12	3.14039e-09
bmi_adjregion	ARID4B	bmi_irnt	0.0776888	0.0107759	7.2095	6.09892e-13	1.91196e-12	3.30195e-09
bmi_adjregion	AMMECR1L	bmi_irnt	0.0781123	0.0108387	7.2068	6.22007e-13	1.94881e-12	3.36754e-09
bmi_adjregion	MTHFD1	bmi_irnt	0.077439	0.0107474	7.20537	6.2853e-13	1.96811e-12	3.40286e-09
bmi_adjregion	IFNGR2	bmi_irnt	0.0783364	0.0108743	7.20383	6.35634e-13	1.9892e-12	3.44132e-09
bmi_adjregion	GAP43	bmi_irnt	-0.0789916	0.0109883	-7.18873	7.09565e-13	2.21929e-12	3.84158e-09
bmi_adjregion	AMBP	bmi_irnt	0.0650499	0.00905333	7.18519	7.28073e-13	2.27586e-12	3.94179e-09
bmi_adjregion	SRRT	bmi_irnt	0.0784075	0.0109187	7.18103	7.50423e-13	2.34437e-12	4.06279e-09
bmi_adjregion	DNAJC21	bmi_irnt	0.077719	0.0108261	7.17887	7.6232e-13	2.38016e-12	4.1272e-09
bmi_adjregion	TPPP3	bmi_irnt	0.0765418	0.0106634	7.17798	7.67225e-13	2.39409e-12	4.15375e-09
bmi_adjregion	FEZ2	bmi_irnt	0.0781955	0.0108974	7.17561	7.80568e-13	2.43433e-12	4.22599e-09
bmi_adjregion	PARK7	bmi_irnt	0.0766734	0.0106992	7.16626	8.35397e-13	2.60382e-12	4.52284e-09
bmi_adjregion	AAMDC	bmi_irnt	0.0775825	0.0108366	7.15929	8.78749e-13	2.73737e-12	4.75755e-09
bmi_adjregion	SOX6	bmi_irnt	0.0779975	0.0108983	7.15684	8.94493e-13	2.78481e-12	4.84279e-09
bmi_adjregion	MAP2	bmi_irnt	0.0773404	0.010807	7.1565	8.96704e-13	2.79009e-12	4.85476e-09
bmi_adjregion	MTMR6	bmi_irnt	0.0788363	0.0110185	7.15491	9.07091e-13	2.82079e-12	4.91099e-09
bmi_adjregion	INSL4	bmi_irnt	0.0774244	0.0108214	7.15472	9.08347e-13	2.82307e-12	4.91779e-09
bmi_adjregion	GPATCH1	bmi_irnt	0.0779848	0.0109036	7.15219	9.25105e-13	2.87351e-12	5.00852e-09
bmi_adjregion	SH3BP5	bmi_irnt	0.0778435	0.0108872	7.15	9.39894e-13	2.91777e-12	5.08859e-09
bmi_adjregion	ASPN	bmi_irnt	-0.0708005	0.00990614	-7.14713	9.5964e-13	2.97736e-12	5.19549e-09
bmi_adjregion	CHUK	bmi_irnt	0.0773421	0.0108244	7.14513	9.73678e-13	3.01918e-12	5.27149e-09
bmi_adjregion	VIT	bmi_irnt	0.0692348	0.00969547	7.14095	1.00357e-12	3.11009e-12	5.43333e-09
bmi_adjregion	MZT2B	bmi_irnt	0.0773502	0.0108322	7.14076	1.00492e-12	3.11249e-12	5.44062e-09
bmi_adjregion	IL18BP	bmi_irnt	0.0703555	0.00985943	7.13586	1.04115e-12	3.22287e-12	5.63679e-09
bmi_adjregion	CCP110	bmi_irnt	0.0775088	0.0108681	7.13179	1.07221e-12	3.31712e-12	5.80495e-09
bmi_adjregion	BAG6	bmi_irnt	0.0771627	0.010823	7.12951	1.09001e-12	3.37024e-12	5.9013e-09
bmi_adjregion	EPS8L2	bmi_irnt	0.0735696	0.0103198	7.12898	1.09422e-12	3.38135e-12	5.92413e-09
bmi_adjregion	TSC22D3	bmi_irnt	0.0772297	0.010835	7.12782	1.10339e-12	3.40774e-12	5.97377e-09
bmi_adjregion	MRAP	bmi_irnt	0.0785344	0.0110243	7.12373	1.13651e-12	3.50802e-12	6.15306e-09
bmi_adjregion	RIPK3	bmi_irnt	0.0769146	0.0108205	7.10824	1.27075e-12	3.92013e-12	6.87982e-09
bmi_adjregion	INPP1	bmi_irnt	0.0761744	0.0107216	7.10476	1.30296e-12	4.01722e-12	7.05424e-09
bmi_adjregion	TRIM39	bmi_irnt	0.0771144	0.0108572	7.10261	1.32326e-12	4.07748e-12	7.16414e-09
bmi_adjregion	AREG	bmi_irnt	-0.0743362	0.0104706	-7.09949	1.35331e-12	4.16769e-12	7.3268e-09
bmi_adjregion	LONP1	bmi_irnt	0.0761423	0.010728	7.0975	1.37279e-12	4.22528e-12	7.43226e-09
bmi_adjregion	LYAR	bmi_irnt	0.0770789	0.0108633	7.09534	1.39431e-12	4.28907e-12	7.54877e-09
bmi_adjregion	CCL21	bmi_irnt	0.0753563	0.0106377	7.08391	1.51362e-12	4.65346e-12	8.19474e-09
bmi_adjregion	FOLH1	bmi_irnt	0.0769338	0.0108696	7.07789	1.58044e-12	4.85612e-12	8.55648e-09
bmi_adjregion	CD244	bmi_irnt	0.0760844	0.010751	7.07693	1.59131e-12	4.88676e-12	8.61536e-09
bmi_adjregion	CXCL17	bmi_irnt	-0.0590762	0.00835519	-7.0706	1.66524e-12	5.11089e-12	9.01561e-09
bmi_adjregion	ABCF2	bmi_irnt	0.0764774	0.0108181	7.06938	1.6798e-12	5.15265e-12	9.09442e-09
bmi_adjregion	STAU1	bmi_irnt	0.0768891	0.0108811	7.06632	1.717e-12	5.2638e-12	9.29586e-09
bmi_adjregion	PSMG3	bmi_irnt	0.0743126	0.0105208	7.06338	1.75354e-12	5.37276e-12	9.49367e-09
bmi_adjregion	PSTPIP2	bmi_irnt	0.0765756	0.0108426	7.06249	1.76483e-12	5.40429e-12	9.55479e-09
bmi_adjregion	UBTF	bmi_irnt	0.0762581	0.0108012	7.06012	1.79491e-12	5.4933e-12	9.71765e-09
bmi_adjregion	SH3D19	bmi_irnt	0.0753033	0.0106667	7.05968	1.80058e-12	5.50754e-12	9.74835e-09
bmi_adjregion	SPINT3	bmi_irnt	-0.048396	0.00685733	-7.05756	1.82818e-12	5.58882e-12	9.89779e-09
bmi_adjregion	LRBA	bmi_irnt	0.0765661	0.0108495	7.05713	1.83371e-12	5.60254e-12	9.92769e-09
bmi_adjregion	PAIP1	bmi_irnt	0.0764721	0.0108571	7.04349	2.02146e-12	6.17269e-12	1.09442e-08
bmi_adjregion	CD27	bmi_irnt	0.0714705	0.0101604	7.03424	2.15929e-12	6.58985e-12	1.16904e-08
bmi_adjregion	CCDC137	bmi_irnt	0.0770804	0.010979	7.02071	2.37774e-12	7.25244e-12	1.28731e-08
bmi_adjregion	PIGR	bmi_irnt	0.0740126	0.0105499	7.01545	2.46846e-12	7.5249e-12	1.33642e-08
bmi_adjregion	TACC3	bmi_irnt	0.0759627	0.0108376	7.00916	2.58133e-12	7.86455e-12	1.39753e-08
bmi_adjregion	ADA	bmi_irnt	0.0748641	0.0106812	7.00899	2.58442e-12	7.86954e-12	1.3992e-08
bmi_adjregion	GOLM1	bmi_irnt	0.0757667	0.0108168	7.00453	2.6677e-12	8.11857e-12	1.44429e-08
bmi_adjregion	ZNF746	bmi_irnt	0.0759857	0.0108489	7.00398	2.67814e-12	8.14576e-12	1.44995e-08
bmi_adjregion	RFX5	bmi_irnt	0.0769292	0.0109853	7.00293	2.69807e-12	8.20177e-12	1.46073e-08
bmi_adjregion	ADGRE5	bmi_irnt	0.0696721	0.00995237	7.00055	2.74408e-12	8.33695e-12	1.48564e-08
bmi_adjregion	METAP1D	bmi_irnt	0.075111	0.0107312	6.99931	2.76836e-12	8.40599e-12	1.49879e-08
bmi_adjregion	MYO1G	bmi_irnt	0.0775339	0.0110816	6.99663	2.82158e-12	8.5628e-12	1.5276e-08
bmi_adjregion	CASP7	bmi_irnt	0.0756276	0.0108236	6.98726	3.01531e-12	9.14559e-12	1.63249e-08
bmi_adjregion	SEPTIN8	bmi_irnt	0.0710218	0.010171	6.9828	3.11208e-12	9.43383e-12	1.68488e-08
bmi_adjregion	SCARB1	bmi_irnt	0.0757804	0.0108553	6.98097	3.15251e-12	9.55103e-12	1.70677e-08
bmi_adjregion	TBC1D23	bmi_irnt	0.0743991	0.0106593	6.9797	3.18097e-12	9.63187e-12	1.72218e-08
bmi_adjregion	CEACAM5	bmi_irnt	-0.0730437	0.0104795	-6.97016	3.40313e-12	1.02988e-11	1.84245e-08
bmi_adjregion	SPN	bmi_irnt	0.0755427	0.0108385	6.96987	3.41005e-12	1.0314e-11	1.8462e-08
bmi_adjregion	PSAPL1	bmi_irnt	0.0730975	0.0104885	6.96931	3.4237e-12	1.03495e-11	1.85359e-08
bmi_adjregion	RILPL1	bmi_irnt	0.0759394	0.0109002	6.9668	3.48486e-12	1.05285e-11	1.88671e-08
bmi_adjregion	RBM27	bmi_irnt	0.0759563	0.0109295	6.94965	3.93326e-12	1.18766e-11	2.12947e-08
bmi_adjregion	IDO1	bmi_irnt	0.0726217	0.0104577	6.94433	4.08332e-12	1.23228e-11	2.21071e-08
bmi_adjregion	MCM3AP	bmi_irnt	0.076088	0.01096	6.94234	4.14101e-12	1.24835e-11	2.24194e-08
bmi_adjregion	UBAP2	bmi_irnt	0.0754529	0.0108685	6.94233	4.14118e-12	1.24835e-11	2.24204e-08
bmi_adjregion	REPS2	bmi_irnt	0.0749599	0.010806	6.9369	4.30271e-12	1.29632e-11	2.32948e-08
bmi_adjregion	CYTH3	bmi_irnt	0.0740699	0.0106808	6.93484	4.36552e-12	1.31451e-11	2.3635e-08
bmi_adjregion	AK1	bmi_irnt	0.0729599	0.0105279	6.93014	4.51204e-12	1.35788e-11	2.44282e-08
bmi_adjregion	YOD1	bmi_irnt	0.0733408	0.0105912	6.9247	4.68788e-12	1.41001e-11	2.53802e-08
bmi_adjregion	ZC3H12A	bmi_irnt	0.0753046	0.0108797	6.92155	4.79275e-12	1.44075e-11	2.59479e-08
bmi_adjregion	PPP1R2P1	bmi_irnt	0.0755653	0.0109239	6.91741	4.93391e-12	1.48236e-11	2.67122e-08
bmi_adjregion	MSMP	bmi_irnt	-0.0717707	0.0103785	-6.91531	5.00727e-12	1.50357e-11	2.71094e-08
bmi_adjregion	SCARF1	bmi_irnt	0.074249	0.010749	6.90754	5.28781e-12	1.58693e-11	2.86282e-08
bmi_adjregion	SCGB1A1	bmi_irnt	-0.0685502	0.00993338	-6.90099	5.53591e-12	1.66047e-11	2.99714e-08
bmi_adjregion	FBLN7	bmi_irnt	0.0726067	0.0105257	6.89805	5.65089e-12	1.69402e-11	3.05939e-08
bmi_adjregion	TRIM5	bmi_irnt	0.0755755	0.0109606	6.89517	5.76599e-12	1.72756e-11	3.12171e-08
bmi_adjregion	ITGB1	bmi_irnt	-0.072904	0.0105781	-6.89198	5.8959e-12	1.76551e-11	3.19204e-08
bmi_adjregion	PTPN21	bmi_irnt	0.073873	0.0107377	6.87979	6.42028e-12	1.92147e-11	3.47594e-08
bmi_adjregion	IL34	bmi_irnt	0.0739403	0.0107508	6.87763	6.51784e-12	1.94959e-11	3.52876e-08
bmi_adjregion	CRYM	bmi_irnt	0.0740823	0.0107793	6.87265	6.74831e-12	2.01741e-11	3.65353e-08
bmi_adjregion	SYTL4	bmi_irnt	0.0731528	0.0106447	6.87221	6.7689e-12	2.02245e-11	3.66468e-08
bmi_adjregion	MIF	bmi_irnt	0.073823	0.0107436	6.87135	6.8096e-12	2.03349e-11	3.68672e-08
bmi_adjregion	ARHGAP10	bmi_irnt	0.0750325	0.0109296	6.86507	7.11427e-12	2.1233e-11	3.85167e-08
bmi_adjregion	TOMM20	bmi_irnt	0.074103	0.0107993	6.86186	7.275e-12	2.17007e-11	3.93868e-08
bmi_adjregion	NUMBL	bmi_irnt	0.074387	0.010845	6.8591	7.4165e-12	2.21106e-11	4.01529e-08
bmi_adjregion	IL17D	bmi_irnt	-0.0661353	0.00964441	-6.85737	7.50607e-12	2.23653e-11	4.06378e-08
bmi_adjregion	KATNB1	bmi_irnt	0.074277	0.0108404	6.8519	7.79702e-12	2.32195e-11	4.22131e-08
bmi_adjregion	RLN1	bmi_irnt	0.0736595	0.0107535	6.8498	7.91165e-12	2.35479e-11	4.28337e-08
bmi_adjregion	IRF2BPL	bmi_irnt	0.0744503	0.0108762	6.84525	8.16607e-12	2.42918e-11	4.42111e-08
bmi_adjregion	CDC27	bmi_irnt	0.0751484	0.0109784	6.84509	8.1751e-12	2.43053e-11	4.426e-08
bmi_adjregion	KIAA0513	bmi_irnt	0.0741389	0.0108334	6.84358	8.26158e-12	2.4549e-11	4.47282e-08
bmi_adjregion	EIF4H	bmi_irnt	0.0743526	0.0108647	6.84348	8.26735e-12	2.45526e-11	4.47594e-08
bmi_adjregion	ELAC1	bmi_irnt	0.0740399	0.0108216	6.84185	8.3611e-12	2.48174e-11	4.5267e-08
bmi_adjregion	C8orf33	bmi_irnt	0.0746586	0.0109276	6.83214	8.94376e-12	2.65323e-11	4.84215e-08
bmi_adjregion	PRKD2	bmi_irnt	0.0738915	0.0108248	6.8261	9.32644e-12	2.76524e-11	5.04933e-08
bmi_adjregion	COL18A1	bmi_irnt	0.0668724	0.00980096	6.82305	9.5255e-12	2.82272e-11	5.15711e-08
bmi_adjregion	GBP4	bmi_irnt	0.0737479	0.010812	6.82094	9.66553e-12	2.86265e-11	5.23292e-08
bmi_adjregion	PLSCR3	bmi_irnt	0.0736596	0.0108084	6.81504	1.00685e-11	2.98037e-11	5.45111e-08
bmi_adjregion	TP53BP2	bmi_irnt	0.0742896	0.0109014	6.81467	1.00942e-11	2.98573e-11	5.46501e-08
bmi_adjregion	STK24	bmi_irnt	0.073806	0.0108305	6.81462	1.00976e-11	2.98573e-11	5.46687e-08
bmi_adjregion	ERBIN	bmi_irnt	0.0734595	0.0107969	6.80379	1.0883e-11	3.21618e-11	5.89205e-08
bmi_adjregion	TLR3	bmi_irnt	0.0732468	0.0107665	6.80322	1.09256e-11	3.22703e-11	5.91515e-08
bmi_adjregion	GRN	bmi_irnt	0.0726286	0.0106871	6.79589	1.14929e-11	3.39273e-11	6.22227e-08
bmi_adjregion	LTBR	bmi_irnt	0.0700127	0.010309	6.79142	1.18525e-11	3.49699e-11	6.41697e-08
bmi_adjregion	MDC1	bmi_irnt	0.0734544	0.0108183	6.78984	1.19828e-11	3.5335e-11	6.48751e-08
bmi_adjregion	EPHA4	bmi_irnt	-0.073335	0.0108023	-6.78884	1.20654e-11	3.55592e-11	6.53223e-08
bmi_adjregion	COL23A1	bmi_irnt	0.0744787	0.0109721	6.78798	1.21374e-11	3.57519e-11	6.5712e-08
bmi_adjregion	ARK2N	bmi_irnt	0.0737882	0.0108726	6.78662	1.2251e-11	3.6067e-11	6.63272e-08
bmi_adjregion	IFT43	bmi_irnt	0.0748246	0.0110262	6.7861	1.22957e-11	3.61789e-11	6.65691e-08
bmi_adjregion	SERPINA6	bmi_irnt	-0.0697295	0.0102756	-6.78592	1.23105e-11	3.62027e-11	6.66492e-08
bmi_adjregion	MAX	bmi_irnt	0.0732899	0.0108013	6.78528	1.23647e-11	3.63422e-11	6.69423e-08
bmi_adjregion	RELCH	bmi_irnt	0.0730982	0.0107864	6.77691	1.30982e-11	3.84773e-11	7.09136e-08
bmi_adjregion	CLPP	bmi_irnt	0.0730191	0.0107799	6.77362	1.33985e-11	3.93382e-11	7.25396e-08
bmi_adjregion	DOHH	bmi_irnt	0.0728632	0.0107598	6.77179	1.35681e-11	3.98146e-11	7.34579e-08
bmi_adjregion	PLA2G12A	bmi_irnt	0.0730079	0.0107832	6.77049	1.36897e-11	4.01496e-11	7.41162e-08
bmi_adjregion	RECQL5	bmi_irnt	0.0739961	0.0109297	6.77019	1.37178e-11	4.02103e-11	7.42683e-08
bmi_adjregion	NGRN	bmi_irnt	0.0734958	0.0108589	6.76824	1.39029e-11	4.07305e-11	7.527e-08
bmi_adjregion	ATP6V1G2	bmi_irnt	0.0737841	0.0109306	6.75022	1.57344e-11	4.60715e-11	8.51862e-08
bmi_adjregion	RGMB	bmi_irnt	-0.0681034	0.0101023	-6.74138	1.67165e-11	4.89207e-11	9.05033e-08
bmi_adjregion	RIMOC1	bmi_irnt	0.0727718	0.0107953	6.74104	1.67554e-11	4.90078e-11	9.07135e-08
bmi_adjregion	TEX11	bmi_irnt	0.0733401	0.0108835	6.73865	1.70321e-11	4.97905e-11	9.2212e-08
bmi_adjregion	RABEPK	bmi_irnt	0.0728438	0.0108299	6.72617	1.85496e-11	5.41971e-11	1.00427e-07
bmi_adjregion	PTEN	bmi_irnt	0.0727878	0.010824	6.72464	1.87438e-11	5.47352e-11	1.01479e-07
bmi_adjregion	TBCB	bmi_irnt	0.0724649	0.010777	6.72401	1.88247e-11	5.49223e-11	1.01917e-07
bmi_adjregion	FUT3_FUT5	bmi_irnt	0.069508	0.0103373	6.72398	1.88282e-11	5.49223e-11	1.01936e-07
bmi_adjregion	CCHCR1	bmi_irnt	0.0736954	0.0109693	6.71832	1.9571e-11	5.70585e-11	1.05958e-07
bmi_adjregion	STK11IP	bmi_irnt	0.0733402	0.0109169	6.71803	1.96086e-11	5.71372e-11	1.06161e-07
bmi_adjregion	SHROOM1	bmi_irnt	0.0740563	0.0110242	6.71763	1.96633e-11	5.72659e-11	1.06457e-07
bmi_adjregion	DOK2	bmi_irnt	0.0727457	0.0108336	6.71485	2.0039e-11	5.83285e-11	1.08491e-07
bmi_adjregion	IFIH1	bmi_irnt	0.0734439	0.010952	6.70599	2.12872e-11	6.19284e-11	1.15249e-07
bmi_adjregion	F2	bmi_irnt	0.073129	0.0109128	6.70119	2.19948e-11	6.39526e-11	1.1908e-07
bmi_adjregion	DNAJC12	bmi_irnt	0.0725744	0.0108389	6.69575	2.28241e-11	6.63284e-11	1.2357e-07
bmi_adjregion	HARS1	bmi_irnt	0.072346	0.0108057	6.69519	2.29112e-11	6.65458e-11	1.24041e-07
bmi_adjregion	CDH15	bmi_irnt	0.0652016	0.00974653	6.68973	2.37781e-11	6.90265e-11	1.28734e-07
bmi_adjregion	ITGB1BP2	bmi_irnt	0.0718809	0.010748	6.68784	2.40846e-11	6.98789e-11	1.30394e-07
bmi_adjregion	ETNK2	bmi_irnt	0.0717293	0.0107412	6.67794	2.57606e-11	7.47017e-11	1.39468e-07
bmi_adjregion	CRKL	bmi_irnt	0.0722582	0.0108233	6.67614	2.60761e-11	7.55761e-11	1.41176e-07
bmi_adjregion	VTCN1	bmi_irnt	-0.0719795	0.0107847	-6.67422	2.64183e-11	7.65267e-11	1.43028e-07
bmi_adjregion	MUC2	bmi_irnt	-0.0712531	0.0106777	-6.67306	2.66268e-11	7.70895e-11	1.44157e-07
bmi_adjregion	CD101	bmi_irnt	0.0716764	0.010745	6.67067	2.70622e-11	7.83083e-11	1.46515e-07
bmi_adjregion	VASN	bmi_irnt	0.0708495	0.0106235	6.66914	2.73437e-11	7.90806e-11	1.48039e-07
bmi_adjregion	CYLD	bmi_irnt	0.0726563	0.0108971	6.6675	2.76497e-11	7.99229e-11	1.49696e-07
bmi_adjregion	MDGA1	bmi_irnt	-0.0709631	0.0106466	-6.66534	2.80564e-11	8.10552e-11	1.51897e-07
bmi_adjregion	FGD3	bmi_irnt	0.0722947	0.0108518	6.66203	2.86938e-11	8.28525e-11	1.55348e-07
bmi_adjregion	HEG1	bmi_irnt	0.0695752	0.0104491	6.65847	2.93927e-11	8.48253e-11	1.59132e-07
bmi_adjregion	LY6D	bmi_irnt	0.067518	0.0101414	6.65766	2.95549e-11	8.52479e-11	1.6001e-07
bmi_adjregion	CXCL13	bmi_irnt	0.0720986	0.0108338	6.65499	3.00934e-11	8.6755e-11	1.62926e-07
bmi_adjregion	CNP	bmi_irnt	0.0716664	0.0107731	6.65233	3.06396e-11	8.82825e-11	1.65883e-07
bmi_adjregion	MON2	bmi_irnt	0.0725242	0.0109058	6.65007	3.1112e-11	8.95961e-11	1.68441e-07
bmi_adjregion	ZBTB16	bmi_irnt	0.0712032	0.0107082	6.64939	3.12555e-11	8.99612e-11	1.69217e-07
bmi_adjregion	PIK3IP1	bmi_irnt	0.0617252	0.00928634	6.64687	3.17906e-11	9.14527e-11	1.72114e-07
bmi_adjregion	ZNF207	bmi_irnt	0.0725688	0.0109184	6.64647	3.18767e-11	9.16519e-11	1.72581e-07
bmi_adjregion	TNKS1BP1	bmi_irnt	0.0705729	0.0106184	6.64627	3.19196e-11	9.1712e-11	1.72813e-07
bmi_adjregion	CKAP4	bmi_irnt	0.0681145	0.0102486	6.64622	3.19315e-11	9.1712e-11	1.72877e-07
bmi_adjregion	SERPINB6	bmi_irnt	0.0719565	0.0108283	6.64525	3.21421e-11	9.2268e-11	1.74017e-07
bmi_adjregion	APOA4	bmi_irnt	-0.0680496	0.0102429	-6.64358	3.2506e-11	9.32632e-11	1.75988e-07
bmi_adjregion	IRF3	bmi_irnt	0.0713598	0.0107418	6.64318	3.25926e-11	9.3462e-11	1.76456e-07
bmi_adjregion	TWF2	bmi_irnt	0.0720901	0.0108519	6.64309	3.26137e-11	9.34731e-11	1.76571e-07
bmi_adjregion	SDHB	bmi_irnt	0.0712791	0.0107302	6.64283	3.26705e-11	9.35863e-11	1.76878e-07
bmi_adjregion	VAMP5	bmi_irnt	0.0715959	0.0107867	6.63741	3.3888e-11	9.70225e-11	1.83469e-07
bmi_adjregion	GTF3C2	bmi_irnt	0.0721136	0.0108678	6.63554	3.43191e-11	9.82048e-11	1.85804e-07
bmi_adjregion	RBM3	bmi_irnt	0.0715444	0.0107846	6.63391	3.46968e-11	9.92332e-11	1.87848e-07
bmi_adjregion	RAPGEF2	bmi_irnt	0.0719192	0.0108476	6.62995	3.56354e-11	1.01864e-10	1.9293e-07
bmi_adjregion	DDX60	bmi_irnt	0.0720299	0.0108662	6.62877	3.59203e-11	1.02624e-10	1.94473e-07
bmi_adjregion	HAUS6	bmi_irnt	0.0717495	0.0108258	6.62766	3.61894e-11	1.03338e-10	1.95929e-07
bmi_adjregion	RNF214	bmi_irnt	0.0716647	0.0108152	6.62631	3.65217e-11	1.04232e-10	1.97728e-07
bmi_adjregion	UBXN11	bmi_irnt	0.0717683	0.0108347	6.62396	3.7104e-11	1.05838e-10	2.00881e-07
bmi_adjregion	MAPK9	bmi_irnt	0.0707156	0.0106802	6.62118	3.78053e-11	1.07782e-10	2.04678e-07
bmi_adjregion	HSPBAP1	bmi_irnt	0.0723549	0.0109428	6.61213	4.01772e-11	1.14484e-10	2.1752e-07
bmi_adjregion	TMED8	bmi_irnt	0.071536	0.0108217	6.61042	4.06429e-11	1.15695e-10	2.20041e-07
bmi_adjregion	ARHGAP45	bmi_irnt	0.0716509	0.0108391	6.61041	4.06449e-11	1.15695e-10	2.20052e-07
bmi_adjregion	CTSF	bmi_irnt	-0.0675155	0.0102181	-6.60746	4.14588e-11	1.1795e-10	2.24458e-07
bmi_adjregion	METTL25	bmi_irnt	0.0722805	0.0109405	6.60669	4.16725e-11	1.18495e-10	2.25615e-07
bmi_adjregion	MINK1	bmi_irnt	0.0713384	0.010806	6.60172	4.30886e-11	1.22458e-10	2.33282e-07
bmi_adjregion	SPAG9	bmi_irnt	0.0714992	0.0108313	6.60116	4.32499e-11	1.22851e-10	2.34155e-07
bmi_adjregion	NDUFA5	bmi_irnt	0.0714142	0.0108253	6.59696	4.44851e-11	1.26294e-10	2.40843e-07
bmi_adjregion	CLEC11A	bmi_irnt	0.070538	0.010699	6.59293	4.5705e-11	1.29689e-10	2.47447e-07
bmi_adjregion	TSPYL5	bmi_irnt	0.072574	0.0110229	6.58395	4.85388e-11	1.37658e-10	2.62789e-07
bmi_adjregion	IGFBPL1	bmi_irnt	0.0633665	0.00962776	6.58165	4.92919e-11	1.39721e-10	2.66866e-07
bmi_adjregion	WASF1	bmi_irnt	0.0714103	0.0108599	6.57556	5.13401e-11	1.4545e-10	2.77955e-07
bmi_adjregion	M6PR	bmi_irnt	0.0715309	0.0108831	6.57267	5.23416e-11	1.4821e-10	2.83377e-07
bmi_adjregion	EFCAB2	bmi_irnt	0.071855	0.0109426	6.56655	5.45281e-11	1.54259e-10	2.95215e-07
bmi_adjregion	ANKMY2	bmi_irnt	0.0710376	0.0108181	6.56653	5.45347e-11	1.54259e-10	2.95251e-07
bmi_adjregion	OTUD1	bmi_irnt	0.070515	0.0107494	6.55988	5.70115e-11	1.6118e-10	3.0866e-07
bmi_adjregion	ERP29	bmi_irnt	0.070422	0.0107356	6.55969	5.70818e-11	1.61295e-10	3.09041e-07
bmi_adjregion	CD28	bmi_irnt	0.0702441	0.0107214	6.55175	6.01872e-11	1.69981e-10	3.25853e-07
bmi_adjregion	L1RE1	bmi_irnt	0.0712836	0.0108803	6.55162	6.02404e-11	1.70042e-10	3.26141e-07
bmi_adjregion	SPARCL1	bmi_irnt	-0.070672	0.0107942	-6.54721	6.20354e-11	1.75018e-10	3.3586e-07
bmi_adjregion	ZC2HC1A	bmi_irnt	0.0709825	0.0108477	6.54356	6.35614e-11	1.7923e-10	3.44121e-07
bmi_adjregion	MYO6	bmi_irnt	0.0713331	0.0109087	6.53907	6.54893e-11	1.8457e-10	3.54559e-07
bmi_adjregion	INPPL1	bmi_irnt	0.071109	0.0108771	6.53748	6.61851e-11	1.86399e-10	3.58326e-07
bmi_adjregion	MDH1	bmi_irnt	0.0705787	0.0107961	6.53743	6.62071e-11	1.86399e-10	3.58445e-07
bmi_adjregion	NRTN	bmi_irnt	0.0719688	0.0110129	6.53497	6.72997e-11	1.89302e-10	3.6436e-07
bmi_adjregion	SPART	bmi_irnt	0.0701199	0.01073	6.53495	6.7308e-11	1.89302e-10	3.64406e-07
bmi_adjregion	STX6	bmi_irnt	0.0709495	0.0108574	6.53468	6.74282e-11	1.89541e-10	3.65056e-07
bmi_adjregion	PYCR2	bmi_irnt	0.0711629	0.0108925	6.53323	6.8081e-11	1.91277e-10	3.6859e-07
bmi_adjregion	REEP4	bmi_irnt	0.070407	0.0107819	6.5301	6.95135e-11	1.952e-10	3.76346e-07
bmi_adjregion	TNFRSF12A	bmi_irnt	0.0599691	0.00918604	6.52829	7.03543e-11	1.97459e-10	3.80898e-07
bmi_adjregion	TOM1L2	bmi_irnt	0.0708715	0.0108657	6.5225	7.31107e-11	2.05089e-10	3.95821e-07
bmi_adjregion	GBA3	bmi_irnt	0.0704249	0.0108006	6.52045	7.41092e-11	2.07782e-10	4.01227e-07
bmi_adjregion	SPAST	bmi_irnt	0.0705771	0.0108245	6.5201	7.42848e-11	2.08167e-10	4.02178e-07
bmi_adjregion	IL6R	bmi_irnt	0.0699497	0.0107338	6.51678	7.59369e-11	2.12686e-10	4.11122e-07
bmi_adjregion	FDX2	bmi_irnt	0.0719638	0.0110442	6.51601	7.63275e-11	2.1367e-10	4.13237e-07
bmi_adjregion	STX3	bmi_irnt	0.0703552	0.0108003	6.51416	7.7265e-11	2.16182e-10	4.18313e-07
bmi_adjregion	BOLA2	bmi_irnt	0.0697212	0.0107037	6.51372	7.74928e-11	2.16708e-10	4.19546e-07
bmi_adjregion	DCP2	bmi_irnt	0.070644	0.0108472	6.51263	7.80543e-11	2.18165e-10	4.22586e-07
bmi_adjregion	HSPA13	bmi_irnt	0.0700298	0.0107593	6.50874	8.00909e-11	2.23742e-10	4.33612e-07
bmi_adjregion	PARD3	bmi_irnt	0.0708883	0.0108927	6.50788	8.05513e-11	2.24912e-10	4.36105e-07
bmi_adjregion	GLB1	bmi_irnt	0.0692495	0.0106484	6.50325	8.30584e-11	2.31793e-10	4.49678e-07
bmi_adjregion	MSMB	bmi_irnt	-0.0639716	0.00984804	-6.49587	8.72132e-11	2.43262e-10	4.72172e-07
bmi_adjregion	CCDC14	bmi_irnt	0.0707637	0.0108948	6.49517	8.76138e-11	2.44254e-10	4.74341e-07
bmi_adjregion	ASAP2	bmi_irnt	0.0705602	0.010868	6.49246	8.91966e-11	2.48539e-10	4.82911e-07
bmi_adjregion	GZMH	bmi_irnt	0.0687445	0.0105951	6.48835	9.16518e-11	2.55248e-10	4.96203e-07
bmi_adjregion	CLC	bmi_irnt	0.066467	0.0102449	6.48782	9.19765e-11	2.56021e-10	4.97961e-07
bmi_adjregion	NRCAM	bmi_irnt	0.0697233	0.0107502	6.48575	9.32393e-11	2.59403e-10	5.04797e-07
bmi_adjregion	VSTM1	bmi_irnt	0.0697574	0.0107628	6.48137	9.59738e-11	2.66873e-10	5.19602e-07
bmi_adjregion	ZRANB1	bmi_irnt	0.0704771	0.0108741	6.4812	9.60818e-11	2.67036e-10	5.20187e-07
bmi_adjregion	CBLIF	bmi_irnt	-0.0676567	0.0104395	-6.48081	9.63268e-11	2.6758e-10	5.21513e-07
bmi_adjregion	IL17RE	bmi_irnt	0.0694515	0.0107183	6.47974	9.70149e-11	2.69353e-10	5.25239e-07
bmi_adjregion	NBEA	bmi_irnt	0.0711139	0.0109757	6.47923	9.73416e-11	2.70122e-10	5.27008e-07
bmi_adjregion	ATXN3	bmi_irnt	0.0690989	0.0106702	6.47588	9.95149e-11	2.76011e-10	5.38773e-07
bmi_adjregion	CEP44	bmi_irnt	0.0700546	0.0108186	6.47539	9.98314e-11	2.76747e-10	5.40487e-07
bmi_adjregion	NDUFB10	bmi_irnt	0.0694973	0.0107424	6.46941	1.03848e-10	2.87735e-10	5.62234e-07
bmi_adjregion	LYSMD3	bmi_irnt	0.0694429	0.0107367	6.46779	1.0496e-10	2.90668e-10	5.68256e-07
bmi_adjregion	SLC40A1	bmi_irnt	0.0688075	0.0106391	6.4674	1.05227e-10	2.91258e-10	5.69701e-07
bmi_adjregion	LTV1	bmi_irnt	0.0704985	0.0109017	6.46675	1.05677e-10	2.92354e-10	5.72137e-07
bmi_adjregion	PRKAR1A	bmi_irnt	0.0693749	0.0107363	6.46169	1.09261e-10	3.02113e-10	5.91537e-07
bmi_adjregion	GRSF1	bmi_irnt	0.069454	0.0107493	6.46128	1.09554e-10	3.02771e-10	5.93128e-07
bmi_adjregion	PPP1R3B	bmi_irnt	0.071009	0.011	6.45538	1.13884e-10	3.14574e-10	6.16566e-07
bmi_adjregion	VSIG2	bmi_irnt	-0.06041	0.00936051	-6.45371	1.15141e-10	3.17887e-10	6.23376e-07
bmi_adjregion	LETM1	bmi_irnt	0.0697299	0.0108058	6.45298	1.15693e-10	3.19247e-10	6.26363e-07
bmi_adjregion	GPATCH8	bmi_irnt	0.070788	0.0109797	6.44718	1.20188e-10	3.3148e-10	6.50696e-07
bmi_adjregion	ENTPD5	bmi_irnt	-0.0689913	0.0107078	-6.44307	1.23472e-10	3.40364e-10	6.68476e-07
bmi_adjregion	MLF2	bmi_irnt	0.0698088	0.0108398	6.44006	1.2593e-10	3.46964e-10	6.81785e-07
bmi_adjregion	SNX18	bmi_irnt	0.0702756	0.0109177	6.43687	1.28592e-10	3.54119e-10	6.96198e-07
bmi_adjregion	ANXA11	bmi_irnt	0.0690787	0.0107319	6.43679	1.28662e-10	3.54132e-10	6.96578e-07
bmi_adjregion	ADD1	bmi_irnt	0.068141	0.0105874	6.43605	1.29288e-10	3.55672e-10	6.99963e-07
bmi_adjregion	SNRK	bmi_irnt	0.070137	0.0108988	6.43526	1.29955e-10	3.57327e-10	7.03577e-07
bmi_adjregion	MAGED1	bmi_irnt	0.0699684	0.0108771	6.43263	1.32212e-10	3.63349e-10	7.15798e-07
bmi_adjregion	TMA16	bmi_irnt	0.0697684	0.0108532	6.42837	1.35956e-10	3.73448e-10	7.36066e-07
bmi_adjregion	TTR	bmi_irnt	-0.0670188	0.0104457	-6.41591	1.47493e-10	4.04933e-10	7.98529e-07
bmi_adjregion	ZNF394	bmi_irnt	0.0700633	0.0109298	6.41029	1.53016e-10	4.19883e-10	8.28428e-07
bmi_adjregion	CTSH	bmi_irnt	0.0682184	0.0106436	6.40933	1.53977e-10	4.22305e-10	8.3363e-07
bmi_adjregion	CLPS	bmi_irnt	-0.0682856	0.0106596	-6.40602	1.5734e-10	4.3131e-10	8.51837e-07
bmi_adjregion	CMIP	bmi_irnt	0.0696792	0.0108793	6.40474	1.58653e-10	4.3469e-10	8.58947e-07
bmi_adjregion	KIAA1328	bmi_irnt	0.069981	0.0109328	6.40101	1.62561e-10	4.45173e-10	8.80107e-07
bmi_adjregion	ERN1	bmi_irnt	0.0681037	0.0106403	6.40055	1.63046e-10	4.46274e-10	8.8273e-07
bmi_adjregion	IST1	bmi_irnt	0.0689442	0.0107723	6.40012	1.63502e-10	4.47296e-10	8.85199e-07
bmi_adjregion	AP1G2	bmi_irnt	0.0685616	0.0107171	6.39742	1.66409e-10	4.5502e-10	9.0094e-07
bmi_adjregion	CAPS	bmi_irnt	0.0619014	0.0096764	6.39715	1.66703e-10	4.55594e-10	9.02531e-07
bmi_adjregion	CLYBL	bmi_irnt	0.0688276	0.010764	6.39421	1.69923e-10	4.6416e-10	9.19965e-07
bmi_adjregion	HIP1	bmi_irnt	0.0694531	0.0108738	6.38717	1.77889e-10	4.85674e-10	9.63092e-07
bmi_adjregion	XRCC4	bmi_irnt	0.0693885	0.0108721	6.38227	1.83647e-10	5.0114e-10	9.94262e-07
bmi_adjregion	ICA1	bmi_irnt	0.0693151	0.0108641	6.38017	1.86173e-10	5.07779e-10	1.00794e-06
bmi_adjregion	PNMA1	bmi_irnt	0.0691817	0.0108516	6.37525	1.92223e-10	5.24014e-10	1.04069e-06
bmi_adjregion	VASH1	bmi_irnt	0.0691434	0.0108463	6.37486	1.92715e-10	5.25092e-10	1.04336e-06
bmi_adjregion	TGOLN2	bmi_irnt	0.0647484	0.0101698	6.36677	2.03104e-10	5.53122e-10	1.09961e-06
bmi_adjregion	STAM	bmi_irnt	0.0683687	0.0107413	6.36502	2.05414e-10	5.5913e-10	1.11211e-06
bmi_adjregion	BIN2	bmi_irnt	0.0680259	0.0106922	6.36221	2.09195e-10	5.69136e-10	1.13258e-06
bmi_adjregion	MEOX1	bmi_irnt	0.0686826	0.0107965	6.36153	2.10111e-10	5.7134e-10	1.13754e-06
bmi_adjregion	APBB1	bmi_irnt	0.0695208	0.0109297	6.3607	2.11252e-10	5.74155e-10	1.14372e-06
bmi_adjregion	TIMM8A	bmi_irnt	0.0697241	0.0109716	6.35496	2.19257e-10	5.95612e-10	1.18706e-06
bmi_adjregion	CEACAM4	bmi_irnt	0.069118	0.0108791	6.35326	2.2167e-10	6.01868e-10	1.20012e-06
bmi_adjregion	LRP2	bmi_irnt	0.0694525	0.0109382	6.34956	2.27051e-10	6.16167e-10	1.22925e-06
bmi_adjregion	LAT	bmi_irnt	0.0684684	0.0108108	6.33332	2.52175e-10	6.84007e-10	1.36528e-06
bmi_adjregion	KIF13B	bmi_irnt	0.0690526	0.0109094	6.32962	2.58269e-10	7.00185e-10	1.39827e-06
bmi_adjregion	OBSCN	bmi_irnt	0.0687862	0.0108702	6.32795	2.6106e-10	7.07397e-10	1.41338e-06
bmi_adjregion	NDRG1	bmi_irnt	0.0691211	0.0109242	6.32735	2.6207e-10	7.09779e-10	1.41885e-06
bmi_adjregion	IL19	bmi_irnt	0.0678885	0.0107307	6.32658	2.63372e-10	7.12947e-10	1.42589e-06
bmi_adjregion	MAST2	bmi_irnt	0.0697259	0.0110407	6.31532	2.83178e-10	7.66181e-10	1.53313e-06
bmi_adjregion	ITGAM	bmi_irnt	0.0679524	0.0107663	6.31158	2.90083e-10	7.84471e-10	1.57051e-06
bmi_adjregion	SNAPIN	bmi_irnt	0.0675245	0.0107067	6.30676	2.99216e-10	8.08764e-10	1.61995e-06
bmi_adjregion	LAMTOR1	bmi_irnt	0.0690964	0.0109683	6.29966	3.13177e-10	8.46079e-10	1.69554e-06
bmi_adjregion	YY1	bmi_irnt	0.0679869	0.0107974	6.2966	3.19392e-10	8.62439e-10	1.72919e-06
bmi_adjregion	XCL1	bmi_irnt	0.0673957	0.0107155	6.28952	3.34226e-10	9.02045e-10	1.8095e-06
bmi_adjregion	BACH1	bmi_irnt	0.0684197	0.0108864	6.28491	3.44265e-10	9.28675e-10	1.86385e-06
bmi_adjregion	ZRSR2	bmi_irnt	0.0682313	0.0108575	6.28424	3.45729e-10	9.3216e-10	1.87178e-06
bmi_adjregion	SDK2	bmi_irnt	0.0646603	0.010292	6.28259	3.49408e-10	9.41609e-10	1.89169e-06
bmi_adjregion	MYH1	bmi_irnt	0.0608009	0.00968683	6.27666	3.62937e-10	9.77582e-10	1.96494e-06
bmi_adjregion	NFYA	bmi_irnt	0.0682103	0.0108764	6.2714	3.75339e-10	1.01048e-09	2.03208e-06
bmi_adjregion	LAMTOR5	bmi_irnt	0.0668488	0.0106595	6.27131	3.75556e-10	1.01057e-09	2.03326e-06
bmi_adjregion	IQCE	bmi_irnt	0.0682689	0.0108978	6.26448	3.92323e-10	1.05516e-09	2.12403e-06
bmi_adjregion	HDAC5	bmi_irnt	0.0681968	0.0108874	6.26381	3.93995e-10	1.05913e-09	2.13309e-06
bmi_adjregion	RBPMS	bmi_irnt	0.0685643	0.0109519	6.26048	4.02472e-10	1.08138e-09	2.17898e-06
bmi_adjregion	MCF2L	bmi_irnt	0.0666625	0.0106637	6.25135	4.26595e-10	1.14563e-09	2.30958e-06
bmi_adjregion	FAM204A	bmi_irnt	0.0674175	0.0107889	6.24881	4.33569e-10	1.16378e-09	2.34734e-06
bmi_adjregion	GOPC	bmi_irnt	0.0678776	0.010867	6.24621	4.40807e-10	1.18262e-09	2.38653e-06
bmi_adjregion	ADA2	bmi_irnt	0.0654178	0.0104817	6.24115	4.55247e-10	1.22076e-09	2.46471e-06
bmi_adjregion	NECTIN2	bmi_irnt	0.0649151	0.0104178	6.23116	4.851e-10	1.30016e-09	2.62633e-06
bmi_adjregion	MAN2B2	bmi_irnt	0.0660635	0.010604	6.23006	4.88493e-10	1.30861e-09	2.6447e-06
bmi_adjregion	IGBP1	bmi_irnt	0.0666119	0.0107027	6.22382	5.08244e-10	1.36085e-09	2.75163e-06
bmi_adjregion	INSL5	bmi_irnt	0.0650062	0.0104479	6.22195	5.14323e-10	1.37644e-09	2.78454e-06
bmi_adjregion	SATB1	bmi_irnt	0.0668377	0.0107484	6.21839	5.26063e-10	1.40717e-09	2.84811e-06
bmi_adjregion	EIF2S2	bmi_irnt	0.066868	0.0107539	6.21804	5.27245e-10	1.40963e-09	2.85451e-06
bmi_adjregion	ARFGEF2	bmi_irnt	0.0681146	0.0109559	6.21718	5.30128e-10	1.41664e-09	2.87011e-06
bmi_adjregion	ATXN2	bmi_irnt	0.0669511	0.010769	6.21702	5.30654e-10	1.41735e-09	2.87296e-06
bmi_adjregion	N4BP2	bmi_irnt	0.0671343	0.0108038	6.21396	5.41069e-10	1.44445e-09	2.92935e-06
bmi_adjregion	GOLGA2	bmi_irnt	0.0672549	0.0108247	6.21311	5.43966e-10	1.45147e-09	2.94503e-06
bmi_adjregion	ACTG2	bmi_irnt	0.0681688	0.0109729	6.21246	5.46223e-10	1.45677e-09	2.95725e-06
bmi_adjregion	TRAF3	bmi_irnt	0.0668728	0.0107725	6.20775	5.62757e-10	1.50013e-09	3.04676e-06
bmi_adjregion	SSH2	bmi_irnt	0.0676807	0.0109068	6.20539	5.71246e-10	1.52201e-09	3.09273e-06
bmi_adjregion	PPP1R35	bmi_irnt	0.0673972	0.0108621	6.2048	5.73373e-10	1.52693e-09	3.10424e-06
bmi_adjregion	CPPED1	bmi_irnt	0.0663202	0.0106992	6.1986	5.96319e-10	1.58725e-09	3.22847e-06
bmi_adjregion	SPAG1	bmi_irnt	0.0675545	0.0109063	6.19408	6.13615e-10	1.63249e-09	3.32211e-06
bmi_adjregion	EIF1AX	bmi_irnt	0.0626422	0.0101202	6.18979	6.30446e-10	1.67644e-09	3.41324e-06
bmi_adjregion	TTC1	bmi_irnt	0.0674486	0.0108975	6.18937	6.32144e-10	1.68013e-09	3.42243e-06
bmi_adjregion	HNRNPK	bmi_irnt	0.0672631	0.0108771	6.18394	6.54165e-10	1.73781e-09	3.54165e-06
bmi_adjregion	NCK2	bmi_irnt	0.0672358	0.0108809	6.17922	6.73939e-10	1.78946e-09	3.6487e-06
bmi_adjregion	RHOC	bmi_irnt	0.0667994	0.0108125	6.17798	6.79246e-10	1.80267e-09	3.67744e-06
bmi_adjregion	SF3B4	bmi_irnt	0.0667413	0.0108035	6.17774	6.80281e-10	1.80453e-09	3.68304e-06
bmi_adjregion	ART4	bmi_irnt	0.0669105	0.0108351	6.17534	6.90652e-10	1.83114e-09	3.73919e-06
bmi_adjregion	S100A3	bmi_irnt	0.0668619	0.0108338	6.17162	7.07014e-10	1.87361e-09	3.82778e-06
bmi_adjregion	GET3	bmi_irnt	0.0672022	0.0108964	6.1674	7.26054e-10	1.92312e-09	3.93086e-06
bmi_adjregion	AFG2A	bmi_irnt	0.0677748	0.0109943	6.16453	7.39268e-10	1.95716e-09	4.0024e-06
bmi_adjregion	JCAD	bmi_irnt	0.0669039	0.0108535	6.16429	7.40399e-10	1.9592e-09	4.00852e-06
bmi_adjregion	FGL1	bmi_irnt	-0.0644669	0.0104612	-6.16245	7.49028e-10	1.98106e-09	4.05524e-06
bmi_adjregion	EIF2D	bmi_irnt	0.0664615	0.0108067	6.15001	8.09891e-10	2.14099e-09	4.38475e-06
bmi_adjregion	ECSIT	bmi_irnt	0.0671135	0.0109177	6.14719	8.24352e-10	2.17816e-09	4.46304e-06
bmi_adjregion	ATP5PD	bmi_irnt	0.0668261	0.010875	6.14491	8.36214e-10	2.20842e-09	4.52726e-06
bmi_adjregion	DHRS4L2	bmi_irnt	0.0664487	0.0108157	6.14373	8.42444e-10	2.22379e-09	4.56099e-06
bmi_adjregion	DIPK2B	bmi_irnt	-0.0639679	0.010416	-6.14134	8.55179e-10	2.2563e-09	4.62994e-06
bmi_adjregion	SH2D3C	bmi_irnt	0.0668783	0.0108974	6.13706	8.78387e-10	2.31641e-09	4.75559e-06
bmi_adjregion	LYN	bmi_irnt	0.066676	0.0108697	6.13413	8.94688e-10	2.35825e-09	4.84384e-06
bmi_adjregion	GMFG	bmi_irnt	0.0652876	0.0106453	6.13298	9.01135e-10	2.37409e-09	4.87874e-06
bmi_adjregion	XRCC1	bmi_irnt	0.0666173	0.0108709	6.12804	9.29451e-10	2.44749e-09	5.03205e-06
bmi_adjregion	EPHB4	bmi_irnt	0.064532	0.0105483	6.11773	9.91284e-10	2.60905e-09	5.36681e-06
bmi_adjregion	CD300LF	bmi_irnt	0.0632738	0.0103473	6.11502	1.00821e-09	2.65231e-09	5.45845e-06
bmi_adjregion	AIF1L	bmi_irnt	0.0634377	0.0103844	6.10897	1.04702e-09	2.75308e-09	5.66859e-06
bmi_adjregion	IRAK4	bmi_irnt	0.0662325	0.0108525	6.10299	1.08681e-09	2.8563e-09	5.88398e-06
bmi_adjregion	SYTL2	bmi_irnt	0.0666654	0.0109285	6.10013	1.10635e-09	2.90624e-09	5.98977e-06
bmi_adjregion	STX1B	bmi_irnt	-0.0658906	0.0108119	-6.09429	1.14729e-09	3.01232e-09	6.21141e-06
bmi_adjregion	SBSN	bmi_irnt	0.0655031	0.010752	6.09216	1.16264e-09	3.05114e-09	6.29451e-06
bmi_adjregion	MESD	bmi_irnt	0.0656563	0.0107828	6.089	1.18566e-09	3.11005e-09	6.41914e-06
bmi_adjregion	NFAT5	bmi_irnt	0.0646553	0.0106244	6.08556	1.21128e-09	3.17573e-09	6.55788e-06
bmi_adjregion	GIPC2	bmi_irnt	0.0584099	0.0095987	6.08519	1.21409e-09	3.18154e-09	6.57306e-06
bmi_adjregion	CERT1	bmi_irnt	0.0668129	0.0109816	6.08406	1.22263e-09	3.20238e-09	6.61931e-06
bmi_adjregion	DNAAF11	bmi_irnt	0.0665033	0.0109339	6.08231	1.23599e-09	3.23581e-09	6.69165e-06
bmi_adjregion	LAP3	bmi_irnt	0.0657869	0.0108229	6.07847	1.26582e-09	3.3123e-09	6.85315e-06
bmi_adjregion	PNLIP	bmi_irnt	-0.0645149	0.010614	-6.07829	1.26724e-09	3.31441e-09	6.86082e-06
bmi_adjregion	CCDC13	bmi_irnt	0.0658195	0.0108353	6.07452	1.29728e-09	3.39134e-09	7.02346e-06
bmi_adjregion	PPM1F	bmi_irnt	0.0655629	0.0107987	6.07138	1.32276e-09	3.45629e-09	7.16143e-06
bmi_adjregion	NHEJ1	bmi_irnt	0.0657446	0.0108293	6.07097	1.32614e-09	3.46346e-09	7.17975e-06
bmi_adjregion	IFT88	bmi_irnt	0.0663056	0.0109317	6.06544	1.37238e-09	3.58248e-09	7.43006e-06
bmi_adjregion	EIF2AK2	bmi_irnt	0.0651597	0.010751	6.06083	1.41216e-09	3.68456e-09	7.64545e-06
bmi_adjregion	SELENOH	bmi_irnt	0.0652712	0.0107805	6.05455	1.4681e-09	3.82865e-09	7.94828e-06
bmi_adjregion	NINJ1	bmi_irnt	0.063633	0.0105113	6.05375	1.47534e-09	3.84569e-09	7.98749e-06
bmi_adjregion	TRAFD1	bmi_irnt	0.0656352	0.010849	6.04989	1.511e-09	3.93675e-09	8.18056e-06
bmi_adjregion	HGFAC	bmi_irnt	0.0638985	0.0105771	6.04124	1.59392e-09	4.15079e-09	8.62948e-06
bmi_adjregion	ESYT1	bmi_irnt	0.0646391	0.0107195	6.03005	1.70779e-09	4.44519e-09	9.246e-06
bmi_adjregion	MAG	bmi_irnt	-0.0654042	0.0108485	-6.0289	1.71991e-09	4.47458e-09	9.3116e-06
bmi_adjregion	EIF4B	bmi_irnt	0.0646909	0.0107341	6.02665	1.74389e-09	4.53478e-09	9.44141e-06
bmi_adjregion	UHRF2	bmi_irnt	0.0658134	0.0109233	6.02507	1.76096e-09	4.57696e-09	9.53381e-06
bmi_adjregion	PCM1	bmi_irnt	0.0657047	0.0109189	6.01752	1.84469e-09	4.79229e-09	9.98712e-06
bmi_adjregion	ZFYVE19	bmi_irnt	0.06524	0.0108446	6.01588	1.86344e-09	4.83869e-09	1.00887e-05
bmi_adjregion	PPP1R14D	bmi_irnt	-0.0595747	0.00991333	-6.00956	1.93722e-09	5.02786e-09	1.04881e-05
bmi_adjregion	DHRS7	bmi_irnt	0.065025	0.0108212	6.00905	1.94329e-09	5.04118e-09	1.0521e-05
bmi_adjregion	DDX10	bmi_irnt	0.0655479	0.010921	6.00202	2.0289e-09	5.26077e-09	1.09845e-05
bmi_adjregion	HBEGF	bmi_irnt	0.064509	0.0107729	5.98808	2.20988e-09	5.72728e-09	1.19643e-05
bmi_adjregion	MARK3	bmi_irnt	0.065579	0.0109606	5.98316	2.27742e-09	5.89951e-09	1.233e-05
bmi_adjregion	FASLG	bmi_irnt	-0.0614699	0.0102801	-5.9795	2.32897e-09	6.03014e-09	1.2609e-05
bmi_adjregion	GRAP2	bmi_irnt	0.0650745	0.0108892	5.97606	2.3785e-09	6.15544e-09	1.28772e-05
bmi_adjregion	TERF1	bmi_irnt	0.0651364	0.0109073	5.97182	2.44083e-09	6.31375e-09	1.32147e-05
bmi_adjregion	CSF2	bmi_irnt	0.0634806	0.0106556	5.95751	2.66343e-09	6.88624e-09	1.44198e-05
bmi_adjregion	DNM1	bmi_irnt	0.0645036	0.0108325	5.95463	2.71056e-09	7.00475e-09	1.4675e-05
bmi_adjregion	STX16	bmi_irnt	0.064332	0.0108069	5.95285	2.74006e-09	7.07761e-09	1.48347e-05
bmi_adjregion	PLCD4	bmi_irnt	0.0651842	0.0109514	5.95214	2.75192e-09	7.10487e-09	1.48989e-05
bmi_adjregion	HDDC3	bmi_irnt	0.0646625	0.0108674	5.95012	2.78598e-09	7.18938e-09	1.50833e-05
bmi_adjregion	F2R	bmi_irnt	0.0641118	0.0107972	5.93784	3.00187e-09	7.7428e-09	1.62521e-05
bmi_adjregion	LIG3	bmi_irnt	0.0644221	0.0108535	5.93562	3.04264e-09	7.84422e-09	1.64729e-05
bmi_adjregion	GOLGA8CP	bmi_irnt	0.0642257	0.0108243	5.93348	3.08238e-09	7.94288e-09	1.6688e-05
bmi_adjregion	GLO1	bmi_irnt	0.0629928	0.0106218	5.93054	3.13782e-09	8.0819e-09	1.69882e-05
bmi_adjregion	IL17C	bmi_irnt	0.0633252	0.0106789	5.92993	3.14948e-09	8.10808e-09	1.70513e-05
bmi_adjregion	EMG1	bmi_irnt	0.064034	0.0108006	5.92873	3.17242e-09	8.16325e-09	1.71755e-05
bmi_adjregion	MICAL1	bmi_irnt	0.0647128	0.0109168	5.92782	3.19013e-09	8.20493e-09	1.72714e-05
bmi_adjregion	KLRK1	bmi_irnt	0.0643524	0.0108587	5.92634	3.21886e-09	8.27489e-09	1.74269e-05
bmi_adjregion	FOXO3	bmi_irnt	0.0640488	0.0108103	5.92478	3.24946e-09	8.34959e-09	1.75926e-05
bmi_adjregion	SPESP1	bmi_irnt	0.0581215	0.00981278	5.92304	3.28378e-09	8.43377e-09	1.77784e-05
bmi_adjregion	GAS7	bmi_irnt	0.0646575	0.0109165	5.92292	3.28624e-09	8.43608e-09	1.77917e-05
bmi_adjregion	AKT2	bmi_irnt	0.0642801	0.0108533	5.92264	3.2917e-09	8.44611e-09	1.78213e-05
bmi_adjregion	ITGB1BP1	bmi_irnt	0.0642547	0.0108592	5.91706	3.40487e-09	8.73233e-09	1.8434e-05
bmi_adjregion	RGCC	bmi_irnt	0.0641223	0.0108373	5.91681	3.41009e-09	8.74158e-09	1.84622e-05
bmi_adjregion	ANLN	bmi_irnt	0.0642928	0.0108667	5.9165	3.41639e-09	8.75358e-09	1.84963e-05
bmi_adjregion	CDC37L1	bmi_irnt	0.0646654	0.0109316	5.91544	3.43854e-09	8.80619e-09	1.86163e-05
bmi_adjregion	ALCAM	bmi_irnt	0.0594746	0.0100562	5.91421	3.46407e-09	8.86736e-09	1.87545e-05
bmi_adjregion	CORO6	bmi_irnt	0.0573473	0.00969966	5.9123	3.5043e-09	8.96611e-09	1.89723e-05
bmi_adjregion	MMP7	bmi_irnt	0.0566488	0.00958448	5.91047	3.54334e-09	9.05975e-09	1.91837e-05
bmi_adjregion	STX5	bmi_irnt	0.0639276	0.0108161	5.91043	3.54425e-09	9.05975e-09	1.91886e-05
bmi_adjregion	GDNF	bmi_irnt	-0.0610067	0.0103311	-5.90516	3.65891e-09	9.34844e-09	1.98094e-05
bmi_adjregion	UBR2	bmi_irnt	0.0644179	0.0109171	5.90064	3.76008e-09	9.60239e-09	2.03571e-05
bmi_adjregion	TNXB	bmi_irnt	-0.0602758	0.0102168	-5.8997	3.78163e-09	9.65286e-09	2.04737e-05
bmi_adjregion	SCP2	bmi_irnt	0.0643041	0.0109025	5.89812	3.81777e-09	9.74054e-09	2.06694e-05
bmi_adjregion	CRACR2A	bmi_irnt	0.0626617	0.0106304	5.89461	3.89962e-09	9.94467e-09	2.11125e-05
bmi_adjregion	MNT	bmi_irnt	0.06419	0.0108934	5.89254	3.9485e-09	1.00646e-08	2.13772e-05
bmi_adjregion	ERICH1	bmi_irnt	0.0639808	0.0108603	5.89126	3.97898e-09	1.01375e-08	2.15422e-05
bmi_adjregion	RAB11FIP5	bmi_irnt	0.0640158	0.0108715	5.88843	4.04762e-09	1.03055e-08	2.19138e-05
bmi_adjregion	SFTPA2	bmi_irnt	-0.0628762	0.010678	-5.88838	4.04874e-09	1.03055e-08	2.19199e-05
bmi_adjregion	STK32C	bmi_irnt	0.0641162	0.0108946	5.88511	4.12921e-09	1.05054e-08	2.23555e-05
bmi_adjregion	RPA2	bmi_irnt	0.0639758	0.0108787	5.88085	4.23663e-09	1.07737e-08	2.29371e-05
bmi_adjregion	CEP164	bmi_irnt	0.0642841	0.0109344	5.87907	4.28214e-09	1.08843e-08	2.31835e-05
bmi_adjregion	RNF213	bmi_irnt	0.0640855	0.0109058	5.87628	4.35464e-09	1.10634e-08	2.3576e-05
bmi_adjregion	FBLN2	bmi_irnt	0.0583232	0.00992723	5.87507	4.38631e-09	1.11386e-08	2.37475e-05
bmi_adjregion	DNAJC28	bmi_irnt	0.064659	0.0110062	5.87479	4.39384e-09	1.11525e-08	2.37883e-05
bmi_adjregion	GMPR2	bmi_irnt	0.0631184	0.0107488	5.87215	4.46407e-09	1.13254e-08	2.41685e-05
bmi_adjregion	MAPKAP1	bmi_irnt	0.0635825	0.0108295	5.87122	4.48918e-09	1.13838e-08	2.43044e-05
bmi_adjregion	SMOC2	bmi_irnt	0.0586453	0.00998934	5.87078	4.50087e-09	1.14081e-08	2.43677e-05
bmi_adjregion	ATXN10	bmi_irnt	0.0641002	0.0109245	5.86755	4.58911e-09	1.16263e-08	2.48454e-05
bmi_adjregion	ARID1A	bmi_irnt	0.0632477	0.010794	5.85951	4.81588e-09	1.21951e-08	2.60731e-05
bmi_adjregion	FAM135B	bmi_irnt	0.06428	0.010981	5.85374	4.98556e-09	1.26189e-08	2.69918e-05
bmi_adjregion	NECAB1	bmi_irnt	-0.0615655	0.0105277	-5.84796	5.1611e-09	1.30571e-08	2.79422e-05
bmi_adjregion	ZBP1	bmi_irnt	0.0626626	0.0107159	5.84765	5.17071e-09	1.30753e-08	2.79942e-05
bmi_adjregion	NCAPG	bmi_irnt	0.0627317	0.0107281	5.84745	5.17688e-09	1.30848e-08	2.80276e-05
bmi_adjregion	AP2B1	bmi_irnt	0.063137	0.0108039	5.84393	5.28691e-09	1.33567e-08	2.86233e-05
bmi_adjregion	KRR1	bmi_irnt	0.0630647	0.0107922	5.84354	5.29928e-09	1.33817e-08	2.86903e-05
bmi_adjregion	SULT1A1	bmi_irnt	0.0636275	0.0108898	5.84288	5.32048e-09	1.34289e-08	2.88051e-05
bmi_adjregion	NFATC1	bmi_irnt	0.0630411	0.0107968	5.83885	5.45018e-09	1.37499e-08	2.95073e-05
bmi_adjregion	UBASH3A	bmi_irnt	0.0638627	0.0109397	5.83769	5.48804e-09	1.3839e-08	2.97123e-05
bmi_adjregion	GOLGA6A	bmi_irnt	0.0635852	0.010927	5.81911	6.13152e-09	1.54544e-08	3.3196e-05
bmi_adjregion	DNASE1	bmi_irnt	-0.0613306	0.010541	-5.81831	6.1607e-09	1.55207e-08	3.3354e-05
bmi_adjregion	APOH	bmi_irnt	0.0618787	0.0106375	5.81706	6.20688e-09	1.56298e-08	3.36041e-05
bmi_adjregion	PCNT	bmi_irnt	0.063774	0.010964	5.81668	6.22103e-09	1.56581e-08	3.36807e-05
bmi_adjregion	FBXO46	bmi_irnt	0.0637834	0.0109677	5.81555	6.26304e-09	1.57565e-08	3.39081e-05
bmi_adjregion	SELP	bmi_irnt	0.0633653	0.0108967	5.81506	6.28103e-09	1.57945e-08	3.40055e-05
bmi_adjregion	DDX20	bmi_irnt	0.0641789	0.0110369	5.81492	6.28642e-09	1.58007e-08	3.40347e-05
bmi_adjregion	RABGAP1L	bmi_irnt	0.0624217	0.0107353	5.81462	6.2977e-09	1.58217e-08	3.40958e-05
bmi_adjregion	JMJD6	bmi_irnt	0.0633695	0.0109176	5.80436	6.69406e-09	1.68025e-08	3.62417e-05
bmi_adjregion	STX17	bmi_irnt	0.0621296	0.010704	5.80435	6.6943e-09	1.68025e-08	3.62429e-05
bmi_adjregion	TECPR1	bmi_irnt	0.0634798	0.0109409	5.80205	6.78653e-09	1.70261e-08	3.67423e-05
bmi_adjregion	ARHGEF10	bmi_irnt	0.0625323	0.0107827	5.79932	6.89745e-09	1.72963e-08	3.73428e-05
bmi_adjregion	IMPA1	bmi_irnt	0.0629098	0.0108545	5.79574	7.04585e-09	1.76603e-08	3.81462e-05
bmi_adjregion	VPS54	bmi_irnt	0.0621259	0.0107234	5.7935	7.14001e-09	1.7888e-08	3.8656e-05
bmi_adjregion	RGS3	bmi_irnt	0.0628032	0.0108405	5.79337	7.14567e-09	1.78939e-08	3.86867e-05
bmi_adjregion	KIAA1958	bmi_irnt	0.0639751	0.0110524	5.78833	7.36239e-09	1.84281e-08	3.986e-05
bmi_adjregion	FUBP3	bmi_irnt	0.0630871	0.010909	5.78306	7.59594e-09	1.90039e-08	4.11244e-05
bmi_adjregion	DDX59	bmi_irnt	0.0633843	0.0109814	5.77195	8.11203e-09	2.02857e-08	4.39185e-05
bmi_adjregion	AARSD1	bmi_irnt	0.0604678	0.0104823	5.76856	8.27626e-09	2.06868e-08	4.48077e-05
bmi_adjregion	SORT1	bmi_irnt	0.0612295	0.0106312	5.75943	8.73455e-09	2.18223e-08	4.72889e-05
bmi_adjregion	RSPO1	bmi_irnt	-0.0590043	0.0102453	-5.75916	8.74848e-09	2.1847e-08	4.73643e-05
bmi_adjregion	RABL2B	bmi_irnt	0.0626369	0.0108803	5.75692	8.86512e-09	2.2128e-08	4.79957e-05
bmi_adjregion	TNFAIP8L2	bmi_irnt	0.061497	0.0106879	5.75387	9.026e-09	2.25193e-08	4.88668e-05
bmi_adjregion	AFAP1	bmi_irnt	0.0628052	0.0109158	5.75362	9.03905e-09	2.25414e-08	4.89374e-05
bmi_adjregion	MMP3	bmi_irnt	-0.0512768	0.00892906	-5.74269	9.64027e-09	2.40297e-08	5.21924e-05
bmi_adjregion	VRK3	bmi_irnt	0.0626135	0.0109268	5.73027	1.03706e-08	2.58383e-08	5.61466e-05
bmi_adjregion	PDE10A	bmi_irnt	-0.0622026	0.0108553	-5.73014	1.03784e-08	2.58459e-08	5.61889e-05
bmi_adjregion	CHIT1	bmi_irnt	0.057007	0.0099586	5.7244	1.07341e-08	2.67192e-08	5.81142e-05
bmi_adjregion	GTPBP2	bmi_irnt	0.0618192	0.0107995	5.72427	1.07421e-08	2.6727e-08	5.81579e-05
bmi_adjregion	STAT5B	bmi_irnt	0.0618375	0.0108092	5.7208	1.09632e-08	2.72644e-08	5.93545e-05
bmi_adjregion	DGCR6	bmi_irnt	0.0617475	0.010819	5.70734	1.18621e-08	2.94865e-08	6.42216e-05
bmi_adjregion	OXCT1	bmi_irnt	0.0616192	0.0107998	5.70557	1.19856e-08	2.97796e-08	6.48898e-05
bmi_adjregion	CLPX	bmi_irnt	0.0625348	0.0109722	5.69936	1.24291e-08	3.08676e-08	6.72914e-05
bmi_adjregion	EAF2	bmi_irnt	0.0623714	0.0109653	5.68807	1.32755e-08	3.29543e-08	7.18734e-05
bmi_adjregion	ATP6V1F	bmi_irnt	0.0619757	0.0108963	5.68778	1.3298e-08	3.29951e-08	7.19953e-05
bmi_adjregion	NEK4	bmi_irnt	0.0621731	0.0109406	5.68278	1.36911e-08	3.39549e-08	7.41236e-05
bmi_adjregion	TYRP1	bmi_irnt	0.0602409	0.0106108	5.6773	1.41356e-08	3.50412e-08	7.653e-05
bmi_adjregion	EXOSC3	bmi_irnt	0.0616016	0.0108616	5.67151	1.46197e-08	3.62248e-08	7.91512e-05
bmi_adjregion	C4BPB	bmi_irnt	0.0596254	0.0105218	5.66683	1.50228e-08	3.72065e-08	8.13334e-05
bmi_adjregion	HPSE	bmi_irnt	0.0606466	0.0107169	5.65897	1.5725e-08	3.89278e-08	8.51351e-05
bmi_adjregion	PRSS22	bmi_irnt	-0.0612524	0.0108246	-5.65862	1.5757e-08	3.89879e-08	8.53082e-05
bmi_adjregion	SRGAP2	bmi_irnt	0.0613642	0.0108445	5.65854	1.57637e-08	3.89879e-08	8.53446e-05
bmi_adjregion	TG	bmi_irnt	-0.0604615	0.0106856	-5.65825	1.57911e-08	3.90378e-08	8.54928e-05
bmi_adjregion	MAP2K6	bmi_irnt	0.0601773	0.0106366	5.65755	1.58551e-08	3.91781e-08	8.58393e-05
bmi_adjregion	VPS4B	bmi_irnt	0.0610804	0.0108035	5.65374	1.6209e-08	4.00344e-08	8.77553e-05
bmi_adjregion	PRPH	bmi_irnt	-0.0586833	0.0103829	-5.65194	1.63789e-08	4.04358e-08	8.86756e-05
bmi_adjregion	MMAB	bmi_irnt	0.0607266	0.0107606	5.64341	1.72087e-08	4.24649e-08	9.31681e-05
bmi_adjregion	C5orf34	bmi_irnt	0.0617836	0.0109578	5.63832	1.77231e-08	4.37143e-08	9.59528e-05
bmi_adjregion	ERBB3	bmi_irnt	0.0590171	0.010491	5.62549	1.90874e-08	4.70578e-08	0.000103339
bmi_adjregion	USH1G	bmi_irnt	0.0612371	0.0108871	5.62477	1.9167e-08	4.72327e-08	0.00010377
bmi_adjregion	CD6	bmi_irnt	0.0596091	0.0106031	5.62187	1.94905e-08	4.80079e-08	0.000105521
bmi_adjregion	C1QA	bmi_irnt	0.0587515	0.0104511	5.62155	1.95256e-08	4.80726e-08	0.000105712
bmi_adjregion	SIK3	bmi_irnt	0.0609104	0.0108373	5.62042	1.96538e-08	4.83663e-08	0.000106406
bmi_adjregion	BTLA	bmi_irnt	0.0609287	0.010857	5.61192	2.06405e-08	5.07713e-08	0.000111748
bmi_adjregion	SH3BP1	bmi_irnt	0.0614642	0.0109527	5.6118	2.06549e-08	5.07837e-08	0.000111826
bmi_adjregion	SMOC1	bmi_irnt	0.0522248	0.00931501	5.60652	2.12922e-08	5.23267e-08	0.000115276
bmi_adjregion	PDZD2	bmi_irnt	0.0596319	0.0106393	5.60487	2.14948e-08	5.28008e-08	0.000116373
bmi_adjregion	BCL2L1	bmi_irnt	0.0607504	0.0108444	5.60201	2.18517e-08	5.36532e-08	0.000118305
bmi_adjregion	PAK4	bmi_irnt	0.0608845	0.0108699	5.60118	2.19566e-08	5.38862e-08	0.000118873
bmi_adjregion	KLK8	bmi_irnt	0.0591696	0.0105646	5.60075	2.20103e-08	5.39935e-08	0.000119164
bmi_adjregion	TP53INP2	bmi_irnt	-0.0611322	0.0109153	-5.60061	2.20278e-08	5.40119e-08	0.000119258
bmi_adjregion	DAZ4	bmi_irnt	0.0609217	0.0108819	5.59842	2.23072e-08	5.46723e-08	0.000120771
bmi_adjregion	POMC	bmi_irnt	0.0597331	0.01067	5.59824	2.23301e-08	5.47037e-08	0.000120895
bmi_adjregion	PSMD9	bmi_irnt	0.0597711	0.0106803	5.59637	2.25715e-08	5.52701e-08	0.000122202
bmi_adjregion	EDN1	bmi_irnt	0.0536195	0.0095911	5.59055	2.33388e-08	5.7123e-08	0.000126356
bmi_adjregion	TRIM41	bmi_irnt	0.0608832	0.0109058	5.58264	2.44221e-08	5.97475e-08	0.000132221
bmi_adjregion	MAFB	bmi_irnt	0.0609264	0.0109146	5.58212	2.44948e-08	5.98984e-08	0.000132615
bmi_adjregion	RALB	bmi_irnt	0.0602638	0.0108028	5.57854	2.50022e-08	6.11116e-08	0.000135362
bmi_adjregion	ZBTB7B	bmi_irnt	0.0607236	0.0108886	5.57678	2.52544e-08	6.17001e-08	0.000136727
bmi_adjregion	PEAK1	bmi_irnt	0.0617623	0.0110896	5.56937	2.63492e-08	6.43458e-08	0.000142655
bmi_adjregion	APTX	bmi_irnt	0.0613024	0.0110088	5.56847	2.64845e-08	6.46471e-08	0.000143387
bmi_adjregion	RASGRP2	bmi_irnt	0.0601779	0.0108168	5.56336	2.72695e-08	6.6533e-08	0.000147637
bmi_adjregion	BTC	bmi_irnt	-0.0597973	0.0107526	-5.56121	2.76059e-08	6.73236e-08	0.000149458
bmi_adjregion	PDP1	bmi_irnt	0.0597405	0.0107445	5.5601	2.77815e-08	6.77214e-08	0.000150409
bmi_adjregion	CHAC2	bmi_irnt	0.0599082	0.0107827	5.55595	2.84486e-08	6.93161e-08	0.00015402
bmi_adjregion	NTPCR	bmi_irnt	0.0605296	0.0108964	5.55499	2.86037e-08	6.96629e-08	0.000154861
bmi_adjregion	CYB5A	bmi_irnt	0.060519	0.0108979	5.55326	2.88879e-08	7.03234e-08	0.000156399
bmi_adjregion	FAM161B	bmi_irnt	0.0613845	0.011057	5.55163	2.91571e-08	7.09468e-08	0.000157857
bmi_adjregion	GRHPR	bmi_irnt	0.0591164	0.0106567	5.54735	2.98781e-08	7.26684e-08	0.00016176
bmi_adjregion	ZNF282	bmi_irnt	0.0601945	0.0108553	5.54519	3.02478e-08	7.35347e-08	0.000163762
bmi_adjregion	IGSF21	bmi_irnt	-0.0578723	0.0104384	-5.54419	3.04204e-08	7.3921e-08	0.000164696
bmi_adjregion	PPP1R14A	bmi_irnt	0.0602094	0.0108878	5.52999	3.29773e-08	8.00983e-08	0.000178539
bmi_adjregion	MELTF	bmi_irnt	-0.0593518	0.010739	-5.52674	3.35933e-08	8.15579e-08	0.000181874
bmi_adjregion	ANKRD20A4P	bmi_irnt	0.0605666	0.0109613	5.52551	3.38283e-08	8.20916e-08	0.000183146
bmi_adjregion	SKIL	bmi_irnt	0.0604815	0.0109589	5.51895	3.511e-08	8.51637e-08	0.000190085
bmi_adjregion	CD274	bmi_irnt	0.0594477	0.0107843	5.51241	3.64366e-08	8.8342e-08	0.000197268
bmi_adjregion	FAM172A	bmi_irnt	0.0591706	0.0107435	5.50758	3.74451e-08	9.07465e-08	0.000202728
bmi_adjregion	HOMER2	bmi_irnt	0.0595019	0.0108038	5.50749	3.74645e-08	9.07529e-08	0.000202833
bmi_adjregion	FCHSD2	bmi_irnt	0.0595772	0.0108276	5.50235	3.8571e-08	9.33914e-08	0.000208823
bmi_adjregion	DBH	bmi_irnt	-0.0596826	0.0108478	-5.50179	3.86913e-08	9.36409e-08	0.000209475
bmi_adjregion	PFDN2	bmi_irnt	0.059705	0.0108687	5.49328	4.05979e-08	9.82113e-08	0.000219797
bmi_adjregion	NCOA7	bmi_irnt	0.0600463	0.0109323	5.49256	4.07625e-08	9.85655e-08	0.000220688
bmi_adjregion	FOSB	bmi_irnt	0.060544	0.0110502	5.47898	4.40067e-08	1.06363e-07	0.000238252
bmi_adjregion	RNF5	bmi_irnt	0.0596306	0.0108851	5.47817	4.42079e-08	1.06801e-07	0.000239342
bmi_adjregion	SNAP29	bmi_irnt	0.0588413	0.0107588	5.46916	4.65067e-08	1.12305e-07	0.000251788
bmi_adjregion	ILKAP	bmi_irnt	0.0593254	0.0108606	5.46246	4.8291e-08	1.16562e-07	0.000261447
bmi_adjregion	PCDH10	bmi_irnt	-0.0589338	0.0108037	-5.45496	5.03653e-08	1.21514e-07	0.000272678
bmi_adjregion	PLCG1	bmi_irnt	0.0590428	0.0108324	5.45059	5.16144e-08	1.24472e-07	0.00027944
bmi_adjregion	TRMT10C	bmi_irnt	0.0589128	0.0108119	5.4489	5.21045e-08	1.25598e-07	0.000282094
bmi_adjregion	HDGF	bmi_irnt	0.0590134	0.0108374	5.44535	5.31525e-08	1.28068e-07	0.000287768
bmi_adjregion	BYSL	bmi_irnt	0.0590488	0.0108609	5.43681	5.57542e-08	1.34276e-07	0.000301853
bmi_adjregion	AHSA1	bmi_irnt	0.0590956	0.0108712	5.43598	5.60122e-08	1.34838e-07	0.00030325
bmi_adjregion	SMURF1	bmi_irnt	0.0595409	0.0109557	5.43469	5.64165e-08	1.35751e-07	0.000305439
bmi_adjregion	NRP1	bmi_irnt	-0.0565487	0.0104078	-5.4333	5.68579e-08	1.36752e-07	0.000307828
bmi_adjregion	TYRO3	bmi_irnt	0.0584678	0.0107621	5.43275	5.70326e-08	1.37111e-07	0.000308775
bmi_adjregion	EPB41L2	bmi_irnt	0.0572759	0.0105435	5.43235	5.71602e-08	1.37357e-07	0.000309465
bmi_adjregion	SSH3	bmi_irnt	0.0592662	0.0109159	5.42933	5.8134e-08	1.39635e-07	0.000314738
bmi_adjregion	FKBP1B	bmi_irnt	0.0590545	0.0108773	5.42914	5.81945e-08	1.39718e-07	0.000315065
bmi_adjregion	PRR15L	bmi_irnt	-0.0579396	0.0106762	-5.42696	5.89056e-08	1.41363e-07	0.000318915
bmi_adjregion	C12orf40	bmi_irnt	0.0595175	0.0109762	5.4224	6.04258e-08	1.44947e-07	0.000327145
bmi_adjregion	CASP8AP2	bmi_irnt	0.0590035	0.0108844	5.4209	6.09323e-08	1.46097e-07	0.000329887
bmi_adjregion	ABLIM1	bmi_irnt	0.0590714	0.0109	5.4194	6.14425e-08	1.47255e-07	0.00033265
bmi_adjregion	BCLAF1	bmi_irnt	0.0599192	0.0110606	5.41737	6.21422e-08	1.48866e-07	0.000336438
bmi_adjregion	CDK11A	bmi_irnt	0.0586579	0.0108569	5.40279	6.7393e-08	1.61373e-07	0.000364865
bmi_adjregion	ZFYVE9	bmi_irnt	0.0593499	0.0109868	5.40195	6.77118e-08	1.62065e-07	0.000366592
bmi_adjregion	SAV1	bmi_irnt	0.0587491	0.0108779	5.4008	6.81455e-08	1.63031e-07	0.00036894
bmi_adjregion	FYB1	bmi_irnt	0.0585762	0.0108484	5.39954	6.86247e-08	1.64105e-07	0.000371534
bmi_adjregion	ARHGAP5	bmi_irnt	0.0588539	0.0109092	5.39488	7.04214e-08	1.68327e-07	0.000381261
bmi_adjregion	MAP4K5	bmi_irnt	0.0584846	0.0108425	5.39403	7.07562e-08	1.69053e-07	0.000383074
bmi_adjregion	JPT2	bmi_irnt	0.0584075	0.0108463	5.38503	7.43756e-08	1.77622e-07	0.000402669
bmi_adjregion	GLRX5	bmi_irnt	0.0580953	0.0108041	5.37714	7.76968e-08	1.85472e-07	0.00042065
bmi_adjregion	ARFRP1	bmi_irnt	0.0586449	0.0109113	5.37468	7.8763e-08	1.87934e-07	0.000426423
bmi_adjregion	STAMBP	bmi_irnt	0.057776	0.0107514	5.37382	7.91369e-08	1.88743e-07	0.000428447
bmi_adjregion	SPRR3	bmi_irnt	-0.0552496	0.0102919	-5.36826	8.16065e-08	1.94547e-07	0.000441817
bmi_adjregion	AFTPH	bmi_irnt	0.0583529	0.0108816	5.36251	8.42378e-08	2.00732e-07	0.000456063
bmi_adjregion	ATP1B1	bmi_irnt	-0.0582455	0.0108696	-5.35855	8.60992e-08	2.05077e-07	0.000466141
bmi_adjregion	KCNIP4	bmi_irnt	-0.0584388	0.0109153	-5.35384	8.83636e-08	2.10378e-07	0.000478401
bmi_adjregion	SKAP2	bmi_irnt	0.0571336	0.0106732	5.35301	8.87708e-08	2.11255e-07	0.000480605
bmi_adjregion	UNKL	bmi_irnt	0.0584439	0.0109223	5.35088	8.98157e-08	2.13648e-07	0.000486262
bmi_adjregion	MTSS2	bmi_irnt	0.058011	0.0108463	5.34848	9.10098e-08	2.16393e-07	0.000492727
bmi_adjregion	DCTD	bmi_irnt	0.0575431	0.0107649	5.34545	9.25423e-08	2.1994e-07	0.000501024
bmi_adjregion	ARHGEF5	bmi_irnt	0.0576099	0.0107821	5.34309	9.37536e-08	2.22721e-07	0.000507582
bmi_adjregion	REPS1	bmi_irnt	0.058311	0.0109285	5.33569	9.76441e-08	2.31862e-07	0.000528645
bmi_adjregion	TSC1	bmi_irnt	0.057792	0.0108391	5.33182	9.97436e-08	2.36743e-07	0.000540012
bmi_adjregion	NCR3LG1	bmi_irnt	-0.0534656	0.0100388	-5.32588	1.03047e-07	2.44477e-07	0.000557896
bmi_adjregion	PRND	bmi_irnt	0.0570656	0.0107153	5.32562	1.03192e-07	2.44713e-07	0.000558681
bmi_adjregion	LGMN	bmi_irnt	0.0576494	0.0108259	5.32513	1.03471e-07	2.45267e-07	0.000560191
bmi_adjregion	EGFL6	bmi_irnt	0.0572208	0.0107516	5.32209	1.05211e-07	2.49284e-07	0.000569613
bmi_adjregion	MR1L2	bmi_irnt	0.0582065	0.0109376	5.32169	1.05441e-07	2.49718e-07	0.000570855
bmi_adjregion	NBL1	bmi_irnt	0.0521997	0.0098359	5.30706	1.14227e-07	2.70409e-07	0.000618426
bmi_adjregion	FABP2	bmi_irnt	-0.0548612	0.0103382	-5.30666	1.14479e-07	2.70886e-07	0.000619787
bmi_adjregion	NOSIP	bmi_irnt	0.0580681	0.0109477	5.30413	1.16076e-07	2.74546e-07	0.000628436
bmi_adjregion	BLOC1S5	bmi_irnt	0.0578809	0.0109207	5.30013	1.18639e-07	2.80484e-07	0.000642309
bmi_adjregion	CSNK2A1	bmi_irnt	-0.0570662	0.0107692	-5.29903	1.19351e-07	2.82046e-07	0.000646168
bmi_adjregion	TP53BP1	bmi_irnt	0.0579604	0.0109385	5.29876	1.19528e-07	2.82341e-07	0.000647125
bmi_adjregion	JAM2	bmi_irnt	0.0518722	0.00979584	5.29533	1.21784e-07	2.87543e-07	0.000659337
bmi_adjregion	EGFLAM	bmi_irnt	-0.0559798	0.010572	-5.29512	1.21921e-07	2.87743e-07	0.000660082
bmi_adjregion	DHX36	bmi_irnt	0.0580344	0.0109619	5.29418	1.2255e-07	2.891e-07	0.000663484
bmi_adjregion	RGS6	bmi_irnt	0.0573885	0.010849	5.28974	1.25553e-07	2.96057e-07	0.000679746
bmi_adjregion	EIF5	bmi_irnt	0.057104	0.0108218	5.27677	1.34737e-07	3.17574e-07	0.000729467
bmi_adjregion	DNAAF6	bmi_irnt	0.0576881	0.0109404	5.27296	1.37558e-07	3.24081e-07	0.000744737
bmi_adjregion	TTF2	bmi_irnt	0.0571723	0.0108507	5.269	1.4055e-07	3.30987e-07	0.000760939
bmi_adjregion	NDOR1	bmi_irnt	0.0576706	0.0109485	5.26743	1.41748e-07	3.33646e-07	0.000767422
bmi_adjregion	AKR1B10	bmi_irnt	0.0566418	0.0107534	5.26736	1.41803e-07	3.33646e-07	0.00076772
bmi_adjregion	MIF4GD	bmi_irnt	0.0568006	0.0107839	5.26715	1.41968e-07	3.33889e-07	0.000768613
bmi_adjregion	CCT5	bmi_irnt	0.0567487	0.0107751	5.26667	1.42336e-07	3.3461e-07	0.000770607
bmi_adjregion	RAB2B	bmi_irnt	0.0568087	0.0107888	5.26555	1.43206e-07	3.36509e-07	0.000775317
bmi_adjregion	TRIM47	bmi_irnt	0.0564446	0.0107223	5.26423	1.44235e-07	3.3878e-07	0.000780888
bmi_adjregion	ARHGAP31	bmi_irnt	0.0571091	0.0108755	5.25115	1.54828e-07	3.63503e-07	0.000838237
bmi_adjregion	GAS2L1	bmi_irnt	0.0566584	0.0107961	5.24803	1.57459e-07	3.69519e-07	0.000852481
bmi_adjregion	CTF1	bmi_irnt	0.0572377	0.0109074	5.24758	1.57847e-07	3.7027e-07	0.000854583
bmi_adjregion	IP6K1	bmi_irnt	0.0569046	0.0108504	5.24447	1.60523e-07	3.76385e-07	0.000869072
bmi_adjregion	OSMR	bmi_irnt	0.0543006	0.0103571	5.24287	1.6192e-07	3.79495e-07	0.000876634
bmi_adjregion	GDAP2	bmi_irnt	0.0576451	0.011001	5.24001	1.64439e-07	3.85232e-07	0.000890271
bmi_adjregion	NFASC	bmi_irnt	0.0501466	0.00957147	5.23918	1.65177e-07	3.86795e-07	0.000894269
bmi_adjregion	BCAR3	bmi_irnt	0.0576979	0.0110153	5.23797	1.66261e-07	3.89163e-07	0.000900135
bmi_adjregion	INPP4B	bmi_irnt	0.0564354	0.0107792	5.23558	1.68421e-07	3.94051e-07	0.000911834
bmi_adjregion	PYM1	bmi_irnt	0.0566559	0.0108292	5.23179	1.71899e-07	4.02013e-07	0.000930661
bmi_adjregion	EDDM3B	bmi_irnt	-0.0374381	0.0071686	-5.22252	1.80706e-07	4.22429e-07	0.000978345
bmi_adjregion	DGKZ	bmi_irnt	0.0565221	0.0108241	5.22188	1.81325e-07	4.23692e-07	0.000981694
bmi_adjregion	WWOX	bmi_irnt	0.0561264	0.0107926	5.20046	2.03443e-07	4.75168e-07	0.00110144
bmi_adjregion	CBLB	bmi_irnt	0.056692	0.0109268	5.18835	2.17086e-07	5.06815e-07	0.0011753
bmi_adjregion	MEP1A	bmi_irnt	0.0539362	0.010397	5.18765	2.17894e-07	5.08482e-07	0.00117968
bmi_adjregion	ASXL2	bmi_irnt	0.0572686	0.0110461	5.1845	2.21608e-07	5.16926e-07	0.00119978
bmi_adjregion	SBDS	bmi_irnt	0.0564738	0.0108939	5.18399	2.22211e-07	5.18109e-07	0.00120305
bmi_adjregion	BIRC2	bmi_irnt	0.0560809	0.0108225	5.18188	2.2473e-07	5.23758e-07	0.00121669
bmi_adjregion	IL15	bmi_irnt	-0.0550362	0.0106228	-5.18093	2.25871e-07	5.2619e-07	0.00122286
bmi_adjregion	CUZD1	bmi_irnt	-0.0568431	0.0109841	-5.17505	2.33086e-07	5.42765e-07	0.00126193
bmi_adjregion	C11orf52	bmi_irnt	0.0570344	0.0110248	5.1733	2.35273e-07	5.47623e-07	0.00127377
bmi_adjregion	CTTNBP2NL	bmi_irnt	0.057024	0.0110322	5.16887	2.40894e-07	5.60465e-07	0.0013042
bmi_adjregion	SNAP23	bmi_irnt	0.0559654	0.010838	5.1638	2.47493e-07	5.75571e-07	0.00133993
bmi_adjregion	DPPA4	bmi_irnt	0.0561898	0.0108846	5.16232	2.49447e-07	5.79866e-07	0.00135051
bmi_adjregion	AGAP3	bmi_irnt	0.0567683	0.0110007	5.16042	2.51988e-07	5.85361e-07	0.00136426
bmi_adjregion	EPPK1	bmi_irnt	-0.0556587	0.0107857	-5.16039	2.52027e-07	5.85361e-07	0.00136448
bmi_adjregion	DOK1	bmi_irnt	0.056185	0.0108911	5.15879	2.5419e-07	5.9013e-07	0.00137618
bmi_adjregion	PLA2G4A	bmi_irnt	0.0560256	0.010862	5.15792	2.55362e-07	5.92597e-07	0.00138253
bmi_adjregion	DPEP2	bmi_irnt	0.0557536	0.0108102	5.15749	2.55954e-07	5.93716e-07	0.00138573
bmi_adjregion	YY1AP1	bmi_irnt	0.0560903	0.0108783	5.15617	2.57752e-07	5.97631e-07	0.00139547
bmi_adjregion	PBXIP1	bmi_irnt	0.0544892	0.0105745	5.15289	2.62288e-07	6.07887e-07	0.00142002
bmi_adjregion	CAMKK1	bmi_irnt	0.0559698	0.010869	5.14949	2.67083e-07	6.18736e-07	0.00144599
bmi_adjregion	MME	bmi_irnt	0.053942	0.0104847	5.14482	2.7378e-07	6.33979e-07	0.00148224
bmi_adjregion	FHIP1B	bmi_irnt	0.0562247	0.0109493	5.135	2.88425e-07	6.67607e-07	0.00156153
bmi_adjregion	RBM17	bmi_irnt	0.0555855	0.0108354	5.12999	2.96186e-07	6.85279e-07	0.00160355
bmi_adjregion	DNAJB1	bmi_irnt	0.0552312	0.0107708	5.12788	2.99518e-07	6.92691e-07	0.00162159
bmi_adjregion	PROCR	bmi_irnt	-0.0548703	0.0107034	-5.12645	3.01787e-07	6.9764e-07	0.00163387
bmi_adjregion	TSC22D1	bmi_irnt	0.0554349	0.0108185	5.12407	3.0562e-07	7.06201e-07	0.00165463
bmi_adjregion	LTB	bmi_irnt	0.0556009	0.0108572	5.12112	3.10415e-07	7.16974e-07	0.00168059
bmi_adjregion	ADAMTSL4	bmi_irnt	0.0529577	0.0103436	5.11984	3.12525e-07	7.2154e-07	0.00169201
bmi_adjregion	EIF5A	bmi_irnt	-0.0558569	0.0109101	-5.11972	3.12722e-07	7.21688e-07	0.00169308
bmi_adjregion	HPCAL1	bmi_irnt	0.0543715	0.0106397	5.11027	3.28727e-07	7.58298e-07	0.00177973
bmi_adjregion	CDKN2D	bmi_irnt	0.055225	0.0108071	5.11009	3.29037e-07	7.58691e-07	0.00178141
bmi_adjregion	PPFIA2	bmi_irnt	0.055598	0.0108888	5.10598	3.3626e-07	7.75016e-07	0.00182051
bmi_adjregion	NBEAL2	bmi_irnt	0.0551968	0.0108216	5.10062	3.4588e-07	7.96622e-07	0.0018726
bmi_adjregion	SIKE1	bmi_irnt	0.0562868	0.0110353	5.1006	3.45929e-07	7.96622e-07	0.00187286
bmi_adjregion	PTRHD1	bmi_irnt	0.0547622	0.0107373	5.1002	3.46651e-07	7.97945e-07	0.00187677
bmi_adjregion	KIAA0753	bmi_irnt	0.0568221	0.0111415	5.10002	3.46987e-07	7.98379e-07	0.00187859
bmi_adjregion	GAS6	bmi_irnt	0.0538734	0.0105691	5.09725	3.52071e-07	8.09733e-07	0.00190611
bmi_adjregion	CXCL5	bmi_irnt	0.0531408	0.0104266	5.09667	3.53158e-07	8.11888e-07	0.001912
bmi_adjregion	IRGQ	bmi_irnt	0.0550345	0.0108279	5.08265	3.80165e-07	8.73604e-07	0.00205821
bmi_adjregion	SERPINA12	bmi_irnt	0.0547973	0.0107851	5.08085	3.83771e-07	8.81518e-07	0.00207774
bmi_adjregion	SPAG7	bmi_irnt	0.0555709	0.010944	5.07774	3.90088e-07	8.95648e-07	0.00211194
bmi_adjregion	ARHGAP1	bmi_irnt	-0.0548984	0.010812	-5.07756	3.90463e-07	8.96129e-07	0.00211397
bmi_adjregion	EFHD1	bmi_irnt	0.0475326	0.00936603	5.075	3.95735e-07	9.07842e-07	0.00214251
bmi_adjregion	CEACAM3	bmi_irnt	0.0551457	0.010867	5.07461	3.96548e-07	9.09322e-07	0.00214691
bmi_adjregion	CENPJ	bmi_irnt	0.0551558	0.0108759	5.0714	4.03284e-07	9.24378e-07	0.00218338
bmi_adjregion	CHMP1A	bmi_irnt	0.0548696	0.0108307	5.06613	4.14565e-07	9.49834e-07	0.00224446
bmi_adjregion	ZC3HC1	bmi_irnt	0.0554789	0.0109526	5.06538	4.16186e-07	9.53144e-07	0.00225323
bmi_adjregion	KMT2C	bmi_irnt	0.0557182	0.0110011	5.0648	4.17462e-07	9.55662e-07	0.00226014
bmi_adjregion	PINLYP	bmi_irnt	-0.0528577	0.0104397	-5.06316	4.21049e-07	9.63466e-07	0.00227956
bmi_adjregion	SCAF11	bmi_irnt	0.0557486	0.0110298	5.05437	4.40852e-07	1.00835e-06	0.00238677
bmi_adjregion	KLK13	bmi_irnt	-0.0535105	0.0105903	-5.05277	4.44563e-07	1.01641e-06	0.00240686
bmi_adjregion	MUC13	bmi_irnt	0.0525822	0.0104082	5.052	4.46342e-07	1.02005e-06	0.00241649
bmi_adjregion	FAM171B	bmi_irnt	-0.0548457	0.0108651	-5.04788	4.56042e-07	1.04178e-06	0.00246901
bmi_adjregion	PIN4	bmi_irnt	0.0550099	0.0108979	5.04774	4.5639e-07	1.04213e-06	0.00247089
bmi_adjregion	MAP7D2	bmi_irnt	0.0542471	0.0107618	5.04069	4.73465e-07	1.08067e-06	0.00256334
bmi_adjregion	CTRB1	bmi_irnt	-0.0530574	0.0105607	-5.02404	5.16317e-07	1.17798e-06	0.00279534
bmi_adjregion	POLDIP3	bmi_irnt	0.0549368	0.0109412	5.02109	5.24277e-07	1.19563e-06	0.00283844
bmi_adjregion	BGN	bmi_irnt	0.052878	0.0105338	5.01986	5.2762e-07	1.20275e-06	0.00285653
bmi_adjregion	OGG1	bmi_irnt	0.0546729	0.0108951	5.01811	5.32442e-07	1.21323e-06	0.00288264
bmi_adjregion	PHLDA3	bmi_irnt	0.054665	0.0108975	5.01631	5.37448e-07	1.22412e-06	0.00290974
bmi_adjregion	LCP2	bmi_irnt	0.0545482	0.0108755	5.01568	5.3919e-07	1.22758e-06	0.00291917
bmi_adjregion	BICD2	bmi_irnt	0.0539507	0.0107567	5.01554	5.39606e-07	1.22801e-06	0.00292142
bmi_adjregion	REG3G	bmi_irnt	-0.0535529	0.0106785	-5.01504	5.40993e-07	1.23065e-06	0.00292894
bmi_adjregion	BARGIN	bmi_irnt	0.0544957	0.0108693	5.01373	5.44674e-07	1.2385e-06	0.00294886
bmi_adjregion	ADSL	bmi_irnt	0.05121	0.0102319	5.00493	5.70082e-07	1.29573e-06	0.00308642
bmi_adjregion	MSX2	bmi_irnt	0.0547554	0.0109432	5.00358	5.74075e-07	1.30426e-06	0.00310804
bmi_adjregion	NPR1	bmi_irnt	-0.0550202	0.0109976	-5.00293	5.76014e-07	1.30811e-06	0.00311854
bmi_adjregion	BANP	bmi_irnt	0.0551348	0.0110246	5.00108	5.81563e-07	1.32016e-06	0.00314858
bmi_adjregion	NCAPH	bmi_irnt	0.0543542	0.010872	4.99946	5.8644e-07	1.33067e-06	0.00317499
bmi_adjregion	GBP3	bmi_irnt	0.0547925	0.0109771	4.9915	6.11062e-07	1.38596e-06	0.00330829
bmi_adjregion	UBXN6	bmi_irnt	0.0541229	0.0108456	4.99032	6.14815e-07	1.39389e-06	0.00332861
bmi_adjregion	TIE1	bmi_irnt	0.0541396	0.0108517	4.98904	6.18863e-07	1.40248e-06	0.00335052
bmi_adjregion	CDCA3	bmi_irnt	0.0549683	0.0110208	4.98769	6.23214e-07	1.41175e-06	0.00337408
bmi_adjregion	FGF3	bmi_irnt	-0.0542797	0.0108913	-4.98377	6.35922e-07	1.43993e-06	0.00344288
bmi_adjregion	LILRB5	bmi_irnt	0.0542897	0.0108989	4.98121	6.44391e-07	1.4585e-06	0.00348873
bmi_adjregion	TGFBR3	bmi_irnt	-0.0524428	0.0105293	-4.98064	6.46259e-07	1.46212e-06	0.00349885
bmi_adjregion	LDLRAP1	bmi_irnt	0.0539342	0.0108333	4.97853	6.53323e-07	1.47748e-06	0.00353709
bmi_adjregion	ASGR2	bmi_irnt	0.0532298	0.0106981	4.97561	6.63224e-07	1.49925e-06	0.00359069
bmi_adjregion	FOXO1	bmi_irnt	0.0538755	0.0108542	4.96356	7.05644e-07	1.59447e-06	0.00382035
bmi_adjregion	GOLGA4	bmi_irnt	0.0542312	0.0109403	4.957	7.29801e-07	1.64837e-06	0.00395114
bmi_adjregion	CTDSPL	bmi_irnt	0.0540345	0.0109282	4.94449	7.78098e-07	1.75672e-06	0.00421262
bmi_adjregion	BMP4	bmi_irnt	-0.0508637	0.0102904	-4.94283	7.84757e-07	1.77102e-06	0.00424867
bmi_adjregion	MAGIX	bmi_irnt	0.0541267	0.0109664	4.9357	8.13879e-07	1.83598e-06	0.00440634
bmi_adjregion	IGFBP3	bmi_irnt	-0.0475448	0.00963514	-4.93452	8.18804e-07	1.84632e-06	0.004433
bmi_adjregion	MRPS27	bmi_irnt	0.0543881	0.0110224	4.93432	8.19628e-07	1.8474e-06	0.00443746
bmi_adjregion	CCDC66	bmi_irnt	0.0535585	0.0108605	4.9315	8.31542e-07	1.87348e-06	0.00450197
bmi_adjregion	CLIC5	bmi_irnt	-0.0518631	0.0105176	-4.93108	8.33304e-07	1.87667e-06	0.00451151
bmi_adjregion	CCDC85A	bmi_irnt	0.0479145	0.00972153	4.92871	8.43476e-07	1.89879e-06	0.00456658
bmi_adjregion	LPP	bmi_irnt	0.0539044	0.0109414	4.92663	8.52461e-07	1.91821e-06	0.00461522
bmi_adjregion	GCK	bmi_irnt	0.0546204	0.0110877	4.92623	8.54199e-07	1.92133e-06	0.00462464
bmi_adjregion	TGFBR1	bmi_irnt	0.0513477	0.0104258	4.92504	8.59415e-07	1.93226e-06	0.00465287
bmi_adjregion	CYB5R2	bmi_irnt	0.052643	0.010693	4.92314	8.67762e-07	1.95021e-06	0.00469806
bmi_adjregion	WNK3	bmi_irnt	0.054017	0.0109889	4.9156	9.01749e-07	2.02575e-06	0.00488207
bmi_adjregion	MANF	bmi_irnt	0.0527234	0.0107261	4.91544	9.02463e-07	2.02652e-06	0.00488593
bmi_adjregion	SH3GLB2	bmi_irnt	0.0523066	0.0106491	4.91182	9.1924e-07	2.06249e-06	0.00497677
bmi_adjregion	SEPTIN9	bmi_irnt	0.0535276	0.0108977	4.91182	9.19246e-07	2.06249e-06	0.0049768
bmi_adjregion	LYVE1	bmi_irnt	0.0521974	0.0106286	4.91102	9.22977e-07	2.07001e-06	0.004997
bmi_adjregion	CEP350	bmi_irnt	0.0540673	0.0110175	4.90742	9.40066e-07	2.10746e-06	0.00508952
bmi_adjregion	NEDD4L	bmi_irnt	0.0531327	0.0108301	4.90602	9.46784e-07	2.12164e-06	0.00512589
bmi_adjregion	KIAA1755	bmi_irnt	0.0536312	0.010942	4.90141	9.69197e-07	2.17097e-06	0.00524723
bmi_adjregion	SFTPD	bmi_irnt	-0.0516422	0.0105415	-4.89894	9.81404e-07	2.1974e-06	0.00531332
bmi_adjregion	ATRX	bmi_irnt	0.0534292	0.010918	4.89368	1.00795e-06	2.2559e-06	0.00545702
bmi_adjregion	C5orf24	bmi_irnt	0.0537325	0.0109883	4.88995	1.02718e-06	2.298e-06	0.00556116
bmi_adjregion	DNAJC9	bmi_irnt	0.051984	0.0106415	4.88503	1.05307e-06	2.35495e-06	0.00570132
bmi_adjregion	EHD2	bmi_irnt	0.0527646	0.0108196	4.87677	1.09799e-06	2.45439e-06	0.00594453
bmi_adjregion	PCBP2	bmi_irnt	0.052773	0.0108314	4.87223	1.12347e-06	2.51029e-06	0.00608244
bmi_adjregion	LRIG3	bmi_irnt	0.0520027	0.0106739	4.87195	1.12506e-06	2.51283e-06	0.0060911
bmi_adjregion	VTA1	bmi_irnt	0.0525166	0.0107826	4.87048	1.13346e-06	2.53055e-06	0.00613658
bmi_adjregion	PKN3	bmi_irnt	0.0532001	0.0109251	4.86953	1.13889e-06	2.54161e-06	0.00616596
bmi_adjregion	DEF8	bmi_irnt	0.0528305	0.010857	4.86602	1.15922e-06	2.58592e-06	0.00627604
bmi_adjregion	ANKS1A	bmi_irnt	0.052922	0.0108763	4.86582	1.16043e-06	2.58755e-06	0.00628256
bmi_adjregion	XRCC2	bmi_irnt	0.053282	0.0109534	4.86443	1.16859e-06	2.60467e-06	0.00632673
bmi_adjregion	LSG1	bmi_irnt	0.0536146	0.0110369	4.85777	1.20845e-06	2.6924e-06	0.00654254
bmi_adjregion	RPAIN	bmi_irnt	0.0531947	0.0109537	4.85634	1.21719e-06	2.71075e-06	0.00658984
bmi_adjregion	MRRF	bmi_irnt	0.052696	0.0108516	4.85604	1.21901e-06	2.71369e-06	0.0065997
bmi_adjregion	CRADD	bmi_irnt	0.0523286	0.0107852	4.85191	1.2446e-06	2.76953e-06	0.00673827
bmi_adjregion	SYNE3	bmi_irnt	0.0528547	0.0109031	4.84767	1.27143e-06	2.82807e-06	0.00688351
bmi_adjregion	HS3ST3B1	bmi_irnt	-0.0521506	0.0107613	-4.8461	1.28152e-06	2.84934e-06	0.00693815
bmi_adjregion	SORCS3	bmi_irnt	-0.052928	0.010922	-4.84601	1.28211e-06	2.84949e-06	0.00694136
bmi_adjregion	BRDT	bmi_irnt	0.052528	0.0108468	4.84273	1.30338e-06	2.89557e-06	0.0070565
bmi_adjregion	MND1	bmi_irnt	0.0528655	0.0109206	4.84091	1.31536e-06	2.92099e-06	0.00712137
bmi_adjregion	COL28A1	bmi_irnt	0.0518962	0.0107277	4.83758	1.33748e-06	2.96889e-06	0.00724112
bmi_adjregion	IL1RL2	bmi_irnt	0.0485399	0.0100362	4.83646	1.34502e-06	2.98439e-06	0.00728191
bmi_adjregion	STXBP1	bmi_irnt	0.0522072	0.0107988	4.83455	1.35796e-06	3.01189e-06	0.00735202
bmi_adjregion	SCN4B	bmi_irnt	0.049412	0.0102419	4.82448	1.42821e-06	3.16638e-06	0.00773231
bmi_adjregion	TRIP13	bmi_irnt	0.0531699	0.0110216	4.82416	1.43052e-06	3.17021e-06	0.00774483
bmi_adjregion	TLR4	bmi_irnt	0.0525819	0.0109033	4.82256	1.442e-06	3.19434e-06	0.00780697
bmi_adjregion	IL4R	bmi_irnt	0.0494774	0.0102748	4.81542	1.49436e-06	3.30898e-06	0.00809045
bmi_adjregion	EIF3G	bmi_irnt	0.0524575	0.0108962	4.81431	1.50273e-06	3.32615e-06	0.00813577
bmi_adjregion	TNC	bmi_irnt	-0.0521239	0.0108391	-4.80889	1.54386e-06	3.4158e-06	0.00835846
bmi_adjregion	SPATA18	bmi_irnt	0.0522082	0.0108605	4.80714	1.55741e-06	3.44437e-06	0.00843183
bmi_adjregion	ATE1	bmi_irnt	0.0519911	0.010817	4.80645	1.56279e-06	3.45486e-06	0.00846096
bmi_adjregion	WAS	bmi_irnt	0.0514382	0.0107083	4.80358	1.58535e-06	3.5033e-06	0.0085831
bmi_adjregion	S100Z	bmi_irnt	0.0515113	0.0107407	4.79588	1.64727e-06	3.63864e-06	0.00891831
bmi_adjregion	ARPIN	bmi_irnt	0.0522605	0.0109006	4.79429	1.66038e-06	3.66611e-06	0.0089893
bmi_adjregion	MAP4K1	bmi_irnt	0.0523429	0.0109213	4.79272	1.67336e-06	3.69326e-06	0.00905957
bmi_adjregion	FTL	bmi_irnt	0.0524152	0.0109442	4.7893	1.70203e-06	3.755e-06	0.00921478
bmi_adjregion	PTPN2	bmi_irnt	0.0526378	0.0110079	4.78182	1.76648e-06	3.89561e-06	0.00956371
bmi_adjregion	KIF3B	bmi_irnt	0.0524839	0.0109802	4.77985	1.78379e-06	3.93219e-06	0.00965746
bmi_adjregion	HBS1L	bmi_irnt	0.0517839	0.0108363	4.77875	1.79359e-06	3.95217e-06	0.00971049
bmi_adjregion	CLU	bmi_irnt	0.0514903	0.0107813	4.77587	1.81935e-06	4.00732e-06	0.00984999
bmi_adjregion	PNP	bmi_irnt	0.0513311	0.0107506	4.77473	1.8297e-06	4.02847e-06	0.00990601
bmi_adjregion	CRTAC1	bmi_irnt	-0.0454016	0.00951058	-4.77379	1.83819e-06	4.0455e-06	0.00995194
bmi_adjregion	NPPC	bmi_irnt	-0.0479167	0.0100399	-4.77264	1.8487e-06	4.06699e-06	0.0100089
bmi_adjregion	POLR3F	bmi_irnt	0.0518572	0.0108867	4.76337	1.93553e-06	4.25627e-06	0.0104789
bmi_adjregion	WDHD1	bmi_irnt	0.052531	0.0110435	4.75675	1.99993e-06	4.39611e-06	0.0108276
bmi_adjregion	APBB2	bmi_irnt	0.0515799	0.0108476	4.75498	2.01745e-06	4.43282e-06	0.0109225
bmi_adjregion	PDCL2	bmi_irnt	0.0516196	0.0108722	4.74786	2.08953e-06	4.58933e-06	0.0113127
bmi_adjregion	KCTD18	bmi_irnt	0.0516724	0.01092	4.73189	2.26045e-06	4.96272e-06	0.0122381
bmi_adjregion	L3HYPDH	bmi_irnt	0.0510068	0.0107882	4.72803	2.30377e-06	5.05578e-06	0.0124726
bmi_adjregion	CEP170B	bmi_irnt	0.051166	0.0108239	4.72711	2.31417e-06	5.07655e-06	0.0125289
bmi_adjregion	ASAH1	bmi_irnt	0.0513239	0.0108591	4.72637	2.32261e-06	5.093e-06	0.0125746
bmi_adjregion	LY9	bmi_irnt	0.0507231	0.0107328	4.72597	2.32717e-06	5.10094e-06	0.0125993
bmi_adjregion	ABHD5	bmi_irnt	0.0521308	0.0110371	4.72324	2.35851e-06	5.16566e-06	0.012769
bmi_adjregion	SUGT1	bmi_irnt	0.0511325	0.0108257	4.72323	2.35861e-06	5.16566e-06	0.0127695
bmi_adjregion	NHS	bmi_irnt	0.0514919	0.0109059	4.72147	2.37913e-06	5.20849e-06	0.0128806
bmi_adjregion	CAMSAP2	bmi_irnt	0.0512371	0.0108574	4.71911	2.40675e-06	5.26684e-06	0.0130302
bmi_adjregion	GSTM4	bmi_irnt	0.0515688	0.0109382	4.71455	2.46115e-06	5.38371e-06	0.0133247
bmi_adjregion	CIAO2A	bmi_irnt	0.0515187	0.010936	4.71092	2.50531e-06	5.47809e-06	0.0135638
bmi_adjregion	PECAM1	bmi_irnt	0.0509257	0.0108282	4.70305	2.60356e-06	5.69061e-06	0.0140957
bmi_adjregion	CASP3	bmi_irnt	0.0507175	0.0107957	4.69793	2.66958e-06	5.83256e-06	0.0144531
bmi_adjregion	UNG	bmi_irnt	0.0499801	0.0106428	4.69613	2.69306e-06	5.88149e-06	0.0145802
bmi_adjregion	GLOD4	bmi_irnt	0.050423	0.0107621	4.68523	2.84008e-06	6.20007e-06	0.0153762
bmi_adjregion	NTF4	bmi_irnt	-0.0500557	0.0106897	-4.68261	2.87658e-06	6.27723e-06	0.0155738
bmi_adjregion	UGGT1	bmi_irnt	0.0504811	0.0107865	4.68	2.91325e-06	6.35469e-06	0.0157723
bmi_adjregion	TMOD2	bmi_irnt	0.0497028	0.0106217	4.67938	2.92217e-06	6.37158e-06	0.0158206
bmi_adjregion	GC	bmi_irnt	-0.0498741	0.0106774	-4.67098	3.04385e-06	6.63423e-06	0.0164794
bmi_adjregion	C2orf42	bmi_irnt	0.0508462	0.0109212	4.65572	3.27761e-06	7.14084e-06	0.017745
bmi_adjregion	GAD1	bmi_irnt	-0.050972	0.0109538	-4.65335	3.31552e-06	7.22053e-06	0.0179502
bmi_adjregion	ICAM3	bmi_irnt	0.0499291	0.0107367	4.65031	3.36464e-06	7.32456e-06	0.0182162
bmi_adjregion	MLN	bmi_irnt	0.0399821	0.00861067	4.64332	3.48024e-06	7.57315e-06	0.018842
bmi_adjregion	RAP1GAP	bmi_irnt	0.050285	0.0108387	4.63941	3.54659e-06	7.71444e-06	0.0192012
bmi_adjregion	GID8	bmi_irnt	0.0503205	0.0108509	4.63744	3.58046e-06	7.78499e-06	0.0193846
bmi_adjregion	CTDSPL2	bmi_irnt	0.0507707	0.010959	4.63278	3.66172e-06	7.95847e-06	0.0198246
bmi_adjregion	USP37	bmi_irnt	0.0505774	0.0109181	4.63242	3.66809e-06	7.96911e-06	0.019859
bmi_adjregion	MREG	bmi_irnt	0.0508079	0.0109688	4.63204	3.67478e-06	7.98045e-06	0.0198953
bmi_adjregion	ODC1	bmi_irnt	0.051128	0.0110408	4.63081	3.69675e-06	8.02494e-06	0.0200142
bmi_adjregion	CROCCP3	bmi_irnt	0.0507078	0.0109612	4.62614	3.78085e-06	8.20421e-06	0.0204695
bmi_adjregion	CASP9	bmi_irnt	0.0502077	0.0108554	4.62513	3.79911e-06	8.24053e-06	0.0205684
bmi_adjregion	MMP15	bmi_irnt	0.0504317	0.0109187	4.61882	3.91622e-06	8.49116e-06	0.0212024
bmi_adjregion	PIK3AP1	bmi_irnt	0.049756	0.0107785	4.61623	3.96534e-06	8.59422e-06	0.0214684
bmi_adjregion	PPA2	bmi_irnt	0.0497975	0.0107924	4.61415	4.00519e-06	8.67712e-06	0.0216841
bmi_adjregion	PRRC1	bmi_irnt	0.0498664	0.0108193	4.60901	4.10511e-06	8.88899e-06	0.0222251
bmi_adjregion	ZSWIM8	bmi_irnt	0.0505342	0.0109644	4.60895	4.10627e-06	8.88899e-06	0.0222314
bmi_adjregion	DOP1B	bmi_irnt	0.0509038	0.0110457	4.60846	4.11608e-06	8.90665e-06	0.0222844
bmi_adjregion	RTEL1	bmi_irnt	0.0509161	0.011057	4.60488	4.18731e-06	9.05718e-06	0.0226701
bmi_adjregion	IGHMBP2	bmi_irnt	0.0508146	0.0110401	4.60273	4.23055e-06	9.14704e-06	0.0229042
bmi_adjregion	GLIPR1	bmi_irnt	0.0462133	0.010055	4.59604	4.36835e-06	9.44122e-06	0.0236503
bmi_adjregion	CTSA	bmi_irnt	0.0498366	0.0108448	4.59545	4.38075e-06	9.46423e-06	0.0237174
bmi_adjregion	ECM1	bmi_irnt	0.0500665	0.0109016	4.5926	4.44079e-06	9.59011e-06	0.0240424
bmi_adjregion	ZNF687	bmi_irnt	0.0503934	0.0109733	4.59234	4.44627e-06	9.59813e-06	0.0240721
bmi_adjregion	NUFIP2	bmi_irnt	0.050159	0.0109241	4.59158	4.46256e-06	9.62946e-06	0.0241603
bmi_adjregion	DTL	bmi_irnt	0.0499107	0.0108802	4.5873	4.55463e-06	9.82422e-06	0.0246588
bmi_adjregion	PON1	bmi_irnt	-0.0485151	0.0105851	-4.58336	4.64132e-06	1.00072e-05	0.0251281
bmi_adjregion	R3HCC1L	bmi_irnt	0.0498906	0.0108953	4.57911	4.73633e-06	1.0208e-05	0.0256425
bmi_adjregion	FSD2	bmi_irnt	0.0502387	0.0109788	4.57597	4.80767e-06	1.03576e-05	0.0260287
bmi_adjregion	LDB3	bmi_irnt	0.0490285	0.0107161	4.5752	4.82529e-06	1.03915e-05	0.0261241
bmi_adjregion	RILPL2	bmi_irnt	0.0493545	0.0108057	4.56747	5.00623e-06	1.07768e-05	0.0271037
bmi_adjregion	CNPY2	bmi_irnt	0.0503327	0.0110253	4.56521	5.06033e-06	1.0889e-05	0.0273966
bmi_adjregion	BMERB1	bmi_irnt	-0.0487516	0.0106827	-4.56361	5.09904e-06	1.09679e-05	0.0276062
bmi_adjregion	LRRC4	bmi_irnt	0.0497201	0.0109038	4.5599	5.18975e-06	1.11586e-05	0.0280973
bmi_adjregion	WRN	bmi_irnt	0.0499796	0.0109624	4.55917	5.20767e-06	1.11927e-05	0.0281943
bmi_adjregion	SRC	bmi_irnt	0.0483758	0.0106124	4.55841	5.22659e-06	1.12289e-05	0.0282968
bmi_adjregion	MTUS2	bmi_irnt	0.0495718	0.0108834	4.55481	5.31663e-06	1.14178e-05	0.0287842
bmi_adjregion	CRISP3	bmi_irnt	-0.0489874	0.0107584	-4.55339	5.35255e-06	1.14904e-05	0.0289787
bmi_adjregion	ANKIB1	bmi_irnt	0.0498249	0.0109675	4.54297	5.62347e-06	1.20672e-05	0.0304455
bmi_adjregion	NSG1	bmi_irnt	-0.0499261	0.0109917	-4.54215	5.6455e-06	1.21096e-05	0.0305647
bmi_adjregion	ITIH3	bmi_irnt	-0.0454703	0.0100236	-4.53632	5.80338e-06	1.24434e-05	0.0314195
bmi_adjregion	SGTA	bmi_irnt	0.0488065	0.0107736	4.53018	5.97406e-06	1.28043e-05	0.0323436
bmi_adjregion	COBLL1	bmi_irnt	0.0495081	0.0109411	4.52498	6.12257e-06	1.31174e-05	0.0331476
bmi_adjregion	NFKB2	bmi_irnt	0.0498314	0.0110162	4.52347	6.16619e-06	1.32056e-05	0.0333838
bmi_adjregion	UROD	bmi_irnt	0.0485682	0.0107413	4.52164	6.2196e-06	1.33147e-05	0.0336729
bmi_adjregion	SEPTIN3	bmi_irnt	0.0458498	0.0101455	4.51921	6.29146e-06	1.34632e-05	0.034062
bmi_adjregion	EPGN	bmi_irnt	-0.0492373	0.0109071	-4.51424	6.4402e-06	1.37761e-05	0.0348672
bmi_adjregion	CCN1	bmi_irnt	-0.0464739	0.0103013	-4.51145	6.52542e-06	1.39529e-05	0.0353286
bmi_adjregion	APOBEC2	bmi_irnt	0.048213	0.0106899	4.51015	6.5653e-06	1.40326e-05	0.0355445
bmi_adjregion	CHAMP1	bmi_irnt	0.049317	0.0109406	4.5077	6.64157e-06	1.419e-05	0.0359574
bmi_adjregion	MYL11	bmi_irnt	0.0462425	0.010262	4.50617	6.68941e-06	1.42866e-05	0.0362164
bmi_adjregion	PSCA	bmi_irnt	-0.0481888	0.0106952	-4.50565	6.70583e-06	1.4316e-05	0.0363054
bmi_adjregion	DZANK1	bmi_irnt	0.0493053	0.010948	4.5036	6.77052e-06	1.44484e-05	0.0366556
bmi_adjregion	CFAP97	bmi_irnt	0.0496535	0.0110261	4.50327	6.78105e-06	1.44652e-05	0.0367126
bmi_adjregion	ARL2BP	bmi_irnt	0.048708	0.0108211	4.50122	6.8468e-06	1.45997e-05	0.0370686
bmi_adjregion	HDAC6	bmi_irnt	0.0490082	0.0108912	4.4998	6.89244e-06	1.46912e-05	0.0373157
bmi_adjregion	SUSD4	bmi_irnt	0.0461911	0.0102692	4.49801	6.95071e-06	1.48096e-05	0.0376311
bmi_adjregion	C1orf131	bmi_irnt	0.0488704	0.0108658	4.49765	6.96248e-06	1.48288e-05	0.0376949
bmi_adjregion	TK1	bmi_irnt	0.0488407	0.0108607	4.49699	6.984e-06	1.48688e-05	0.0378114
bmi_adjregion	CRTAM	bmi_irnt	0.0475682	0.010581	4.49562	7.02897e-06	1.49587e-05	0.0380548
bmi_adjregion	IGFBP7	bmi_irnt	0.0416527	0.00926892	4.4938	7.08931e-06	1.50812e-05	0.0383815
bmi_adjregion	ZP4	bmi_irnt	-0.0471954	0.0105055	-4.49244	7.13453e-06	1.51714e-05	0.0386263
bmi_adjregion	STX12	bmi_irnt	0.0480735	0.0107039	4.4912	7.17615e-06	1.52539e-05	0.0388517
bmi_adjregion	RFFL	bmi_irnt	0.0490652	0.0109289	4.48951	7.23319e-06	1.53691e-05	0.0391605
bmi_adjregion	COX6B1	bmi_irnt	0.0485782	0.0108211	4.48921	7.24333e-06	1.53846e-05	0.0392154
bmi_adjregion	NINJ2	bmi_irnt	-0.0491991	0.0109753	-4.4827	7.46756e-06	1.58547e-05	0.0404294
bmi_adjregion	PARP10	bmi_irnt	0.048846	0.0109016	4.48064	7.53961e-06	1.60014e-05	0.0408194
bmi_adjregion	ARAF	bmi_irnt	0.0487828	0.0108918	4.47885	7.60315e-06	1.61299e-05	0.0411635
bmi_adjregion	KIF4B	bmi_irnt	0.0490653	0.0109557	4.4785	7.61554e-06	1.61498e-05	0.0412305
bmi_adjregion	IQSEC1	bmi_irnt	0.04858	0.01085	4.4774	7.6548e-06	1.62267e-05	0.0414431
bmi_adjregion	RBM33	bmi_irnt	0.0491054	0.0109775	4.47328	7.80345e-06	1.65354e-05	0.0422479
bmi_adjregion	CCL8	bmi_irnt	0.0476423	0.0106735	4.46361	8.16343e-06	1.72914e-05	0.0441968
bmi_adjregion	FLT3LG	bmi_irnt	-0.0436302	0.0097752	-4.46336	8.17297e-06	1.73048e-05	0.0442484
bmi_adjregion	EBI3_IL27	bmi_irnt	-0.0473854	0.0106187	-4.46246	8.20721e-06	1.73705e-05	0.0444339
bmi_adjregion	CCDC127	bmi_irnt	0.048935	0.0109678	4.46168	8.2369e-06	1.74266e-05	0.0445946
bmi_adjregion	TEF	bmi_irnt	0.0483233	0.0108379	4.45874	8.35065e-06	1.76603e-05	0.0452104
bmi_adjregion	CELA2A	bmi_irnt	-0.0469217	0.0105277	-4.45696	8.42009e-06	1.78002e-05	0.0455864
bmi_adjregion	ABRA	bmi_irnt	0.0487027	0.0109291	4.45626	8.44734e-06	1.78509e-05	0.0457339
bmi_adjregion	PLK2	bmi_irnt	0.0494878	0.0111092	4.45468	8.50958e-06	1.79754e-05	0.0460709
bmi_adjregion	FRZB	bmi_irnt	0.0467548	0.0104999	4.45289	8.58068e-06	1.81185e-05	0.0464558
bmi_adjregion	OTUD4	bmi_irnt	0.0491145	0.0110352	4.45073	8.6676e-06	1.82949e-05	0.0469264
bmi_adjregion	FAM3D	bmi_irnt	-0.045251	0.0101726	-4.44832	8.76492e-06	1.84931e-05	0.0474533
bmi_adjregion	BATF	bmi_irnt	0.0484582	0.0109096	4.44178	9.03511e-06	1.90557e-05	0.0489161
bmi_adjregion	LRRC37A2	bmi_irnt	-0.048072	0.0108256	-4.44058	9.08557e-06	1.91547e-05	0.0491893
bmi_adjregion	INPP5F	bmi_irnt	0.0486969	0.0109672	4.44024	9.09993e-06	1.91775e-05	0.049267
Cigar Smoking_adjregion	NCAN	`Cigar Smoking`	-0.19712	0.0228073	-8.64287	6.50209e-18	3.52023e-14	3.52023e-14
Cigar Smoking_adjregion	SCGB3A1	`Cigar Smoking`	0.196639	0.0235691	8.34307	8.39826e-17	2.27341e-13	4.54682e-13
Cigar Smoking_adjregion	SLITRK1	`Cigar Smoking`	-0.196491	0.0236936	-8.29299	1.27676e-16	2.30413e-13	6.91239e-13
Cigar Smoking_adjregion	GHRL	`Cigar Smoking`	0.185991	0.023535	7.90276	3.076e-15	4.16336e-12	1.66534e-11
Cigar Smoking_adjregion	SUSD4	`Cigar Smoking`	-0.179994	0.0230387	-7.8127	6.27802e-15	6.46919e-12	3.39892e-11
Cigar Smoking_adjregion	FCRL6	`Cigar Smoking`	-0.186323	0.0239004	-7.79584	7.1694e-15	6.46919e-12	3.88151e-11
Cigar Smoking_adjregion	GZMH	`Cigar Smoking`	-0.182071	0.0237393	-7.66963	1.91917e-14	1.48434e-11	1.03904e-10
Cigar Smoking_adjregion	NELL2	`Cigar Smoking`	-0.179475	0.0236169	-7.59942	3.29717e-14	2.23136e-11	1.78509e-10
Cigar Smoking_adjregion	IVL	`Cigar Smoking`	0.156679	0.0226623	6.91362	5.07231e-12	3.05128e-09	2.74615e-08
Cigar Smoking_adjregion	DPP6	`Cigar Smoking`	-0.159729	0.0232538	-6.86894	6.93196e-12	3.75296e-09	3.75296e-08
Cigar Smoking_adjregion	SEZ6L	`Cigar Smoking`	-0.162981	0.0238333	-6.83835	8.57522e-12	4.22057e-09	4.64262e-08
Cigar Smoking_adjregion	POMC	`Cigar Smoking`	-0.162012	0.0240126	-6.74697	1.61039e-11	7.26553e-09	8.71864e-08
Cigar Smoking_adjregion	NRCAM	`Cigar Smoking`	-0.157571	0.0241508	-6.52445	7.22282e-11	3.00803e-08	3.91043e-07
Cigar Smoking_adjregion	TLR1	`Cigar Smoking`	-0.157033	0.0241199	-6.51053	7.92131e-11	3.06328e-08	4.2886e-07
Cigar Smoking_adjregion	TINAGL1	`Cigar Smoking`	-0.148859	0.0231595	-6.42753	1.36809e-10	4.93789e-08	7.40684e-07
Cigar Smoking_adjregion	FCGR2A	`Cigar Smoking`	-0.148178	0.0240589	-6.15894	7.66227e-10	2.59272e-07	4.14835e-06
Cigar Smoking_adjregion	FOLR2	`Cigar Smoking`	-0.141533	0.0230748	-6.13365	8.97944e-10	2.82345e-07	4.86147e-06
Cigar Smoking_adjregion	BST2	`Cigar Smoking`	-0.147671	0.0241035	-6.12656	9.38718e-10	2.82345e-07	5.08222e-06
Cigar Smoking_adjregion	IGSF3	`Cigar Smoking`	-0.144711	0.0243098	-5.95278	2.74284e-09	7.81566e-07	1.48498e-05
Cigar Smoking_adjregion	CNTN1	`Cigar Smoking`	-0.138032	0.0233628	-5.90819	3.59454e-09	9.73042e-07	1.94608e-05
Cigar Smoking_adjregion	KIT	`Cigar Smoking`	0.137242	0.023429	5.85776	4.86941e-09	1.25538e-06	2.6363e-05
Cigar Smoking_adjregion	FCAMR	`Cigar Smoking`	-0.136612	0.0234241	-5.83211	5.67709e-09	1.39708e-06	3.07358e-05
Cigar Smoking_adjregion	FUT3_FUT5	`Cigar Smoking`	0.135234	0.0232658	5.81258	6.37803e-09	1.50133e-06	3.45307e-05
Cigar Smoking_adjregion	SERPINA6	`Cigar Smoking`	0.13381	0.0231182	5.78808	7.37709e-09	1.62962e-06	3.99396e-05
Cigar Smoking_adjregion	SCGB3A2	`Cigar Smoking`	0.137946	0.0238465	5.78473	7.52502e-09	1.62962e-06	4.07404e-05
Cigar Smoking_adjregion	PRSS53	`Cigar Smoking`	-0.138682	0.0241252	-5.74845	9.32358e-09	1.92038e-06	5.04779e-05
Cigar Smoking_adjregion	TYRP1	`Cigar Smoking`	0.13706	0.0238618	5.74389	9.57705e-09	1.92038e-06	5.18502e-05
Cigar Smoking_adjregion	GNLY	`Cigar Smoking`	-0.137112	0.0239152	-5.73326	1.01948e-08	1.97124e-06	5.51948e-05
Cigar Smoking_adjregion	RTN4R	`Cigar Smoking`	-0.134136	0.0236222	-5.67836	1.40551e-08	2.62394e-06	7.60944e-05
Cigar Smoking_adjregion	APOM	`Cigar Smoking`	0.135592	0.0240688	5.63354	1.82289e-08	3.2897e-06	9.8691e-05
Cigar Smoking_adjregion	SEZ6	`Cigar Smoking`	-0.132662	0.0236613	-5.60668	2.12821e-08	3.71681e-06	0.000115221
Cigar Smoking_adjregion	TNR	`Cigar Smoking`	-0.131095	0.0238079	-5.50635	3.77227e-08	6.38222e-06	0.000204231
Cigar Smoking_adjregion	SLAMF7	`Cigar Smoking`	-0.131565	0.0240499	-5.47051	4.61734e-08	7.37745e-06	0.000249983
Cigar Smoking_adjregion	ITGB2	`Cigar Smoking`	-0.129808	0.023746	-5.46651	4.72238e-08	7.37745e-06	0.00025567
Cigar Smoking_adjregion	LAG3	`Cigar Smoking`	-0.123661	0.0226289	-5.46475	4.76931e-08	7.37745e-06	0.000258211
Cigar Smoking_adjregion	TFRC	`Cigar Smoking`	-0.131868	0.0243546	-5.41449	6.31737e-08	9.28855e-06	0.000342022
Cigar Smoking_adjregion	BCAN	`Cigar Smoking`	-0.129	0.0238287	-5.41362	6.34792e-08	9.28855e-06	0.000343676
Cigar Smoking_adjregion	AMOT	`Cigar Smoking`	-0.120091	0.0222123	-5.4065	6.6047e-08	9.33924e-06	0.000357579
Cigar Smoking_adjregion	MCEMP1	`Cigar Smoking`	0.132142	0.0244562	5.40318	6.72757e-08	9.33924e-06	0.000364231
Cigar Smoking_adjregion	IL18R1	`Cigar Smoking`	-0.130278	0.0241468	-5.39525	7.03036e-08	9.51559e-06	0.000380624
Cigar Smoking_adjregion	VEGFB	`Cigar Smoking`	-0.126901	0.0237122	-5.3517	8.94492e-08	1.18117e-05	0.000484278
Cigar Smoking_adjregion	DRAXIN	`Cigar Smoking`	-0.127301	0.0238294	-5.34217	9.42635e-08	1.19475e-05	0.000510343
Cigar Smoking_adjregion	PODXL2	`Cigar Smoking`	-0.12229	0.0228966	-5.34096	9.48912e-08	1.19475e-05	0.000513741
Cigar Smoking_adjregion	ITGAM	`Cigar Smoking`	-0.128926	0.0241714	-5.33383	9.8685e-08	1.21427e-05	0.000534281
Cigar Smoking_adjregion	HEG1	`Cigar Smoking`	-0.125241	0.0235085	-5.32745	1.02203e-07	1.22961e-05	0.000553326
Cigar Smoking_adjregion	FCRL5	`Cigar Smoking`	-0.124809	0.0237226	-5.26119	1.46684e-07	1.72641e-05	0.000794148
Cigar Smoking_adjregion	MSLN	`Cigar Smoking`	0.11926	0.022795	5.23188	1.71879e-07	1.9799e-05	0.000930551
Cigar Smoking_adjregion	CD14	`Cigar Smoking`	0.12279	0.0236364	5.19495	2.09621e-07	2.36435e-05	0.00113489
Cigar Smoking_adjregion	BPIFB2	`Cigar Smoking`	-0.12148	0.0236277	-5.1414	2.78887e-07	3.08141e-05	0.00150989
Cigar Smoking_adjregion	RET	`Cigar Smoking`	-0.110445	0.0215729	-5.11963	3.12979e-07	3.35719e-05	0.00169447
Cigar Smoking_adjregion	NRP2	`Cigar Smoking`	-0.121449	0.0237313	-5.11766	3.16248e-07	3.35719e-05	0.00171217
Cigar Smoking_adjregion	OAF	`Cigar Smoking`	-0.120757	0.0236354	-5.10915	3.30779e-07	3.44391e-05	0.00179084
Cigar Smoking_adjregion	CD163	`Cigar Smoking`	-0.118017	0.0232427	-5.07761	3.90479e-07	3.98878e-05	0.00211406
Cigar Smoking_adjregion	THY1	`Cigar Smoking`	-0.115381	0.0228005	-5.06046	4.27184e-07	4.28292e-05	0.00231278
Cigar Smoking_adjregion	TNFRSF17	`Cigar Smoking`	-0.12114	0.0239798	-5.05176	4.47051e-07	4.40061e-05	0.00242034
Cigar Smoking_adjregion	MIA	`Cigar Smoking`	-0.122036	0.0242067	-5.04141	4.71838e-07	4.56166e-05	0.00255453
Cigar Smoking_adjregion	TTR	`Cigar Smoking`	0.117442	0.0235366	4.98974	6.16818e-07	5.85869e-05	0.00333945
Cigar Smoking_adjregion	GPC1	`Cigar Smoking`	-0.116944	0.023508	-4.97464	6.66739e-07	6.22366e-05	0.00360973
Cigar Smoking_adjregion	ALCAM	`Cigar Smoking`	-0.112391	0.0226178	-4.96914	6.85897e-07	6.29398e-05	0.00371345
Cigar Smoking_adjregion	NCAM1	`Cigar Smoking`	-0.114718	0.0231405	-4.95745	7.28321e-07	6.57189e-05	0.00394313
Cigar Smoking_adjregion	IL1RAP	`Cigar Smoking`	0.120087	0.0242885	4.94419	7.79507e-07	6.91844e-05	0.00422025
Cigar Smoking_adjregion	LRTM2	`Cigar Smoking`	-0.117685	0.0239193	-4.92009	8.8162e-07	7.69853e-05	0.00477309
Cigar Smoking_adjregion	NTF3	`Cigar Smoking`	-0.118477	0.0241713	-4.90155	9.68779e-07	8.32535e-05	0.00524497
Cigar Smoking_adjregion	CKB	`Cigar Smoking`	0.105601	0.0216186	4.88475	1.05486e-06	8.92348e-05	0.00571103
Cigar Smoking_adjregion	CNTN5	`Cigar Smoking`	-0.11544	0.0236581	-4.87953	1.0831e-06	9.02143e-05	0.00586393
Cigar Smoking_adjregion	CNTN2	`Cigar Smoking`	-0.112894	0.0231984	-4.86643	1.15717e-06	9.49227e-05	0.0062649
Cigar Smoking_adjregion	TAFA1	`Cigar Smoking`	-0.115173	0.0237217	-4.85517	1.22472e-06	9.89645e-05	0.00663062
Cigar Smoking_adjregion	F12	`Cigar Smoking`	0.117983	0.0243315	4.84898	1.26342e-06	9.94611e-05	0.00684015
Cigar Smoking_adjregion	LPO	`Cigar Smoking`	-0.11521	0.0237629	-4.84832	1.26761e-06	9.94611e-05	0.00686282
Cigar Smoking_adjregion	IGFBP2	`Cigar Smoking`	0.105541	0.0217999	4.84136	1.3127e-06	0.000101528	0.00710693
Cigar Smoking_adjregion	SIRT1	`Cigar Smoking`	-0.117849	0.0243712	-4.83559	1.3513e-06	0.000102776	0.00731592
Cigar Smoking_adjregion	DNER	`Cigar Smoking`	-0.113548	0.0234927	-4.83331	1.36681e-06	0.000102776	0.00739989
Cigar Smoking_adjregion	PTPRN	`Cigar Smoking`	-0.112873	0.0235591	-4.79104	1.68781e-06	0.000125175	0.00913781
Cigar Smoking_adjregion	RBP4	`Cigar Smoking`	0.110072	0.0230042	4.78488	1.74028e-06	0.000127323	0.00942189
Cigar Smoking_adjregion	FLT4	`Cigar Smoking`	-0.116908	0.0244681	-4.77797	1.80095e-06	0.000130004	0.00975032
Cigar Smoking_adjregion	EPCAM	`Cigar Smoking`	0.114279	0.02412	4.73793	2.19484e-06	0.000156223	0.0118828
Cigar Smoking_adjregion	CEACAM16	`Cigar Smoking`	-0.114183	0.0241124	-4.73544	2.22186e-06	0.000156223	0.0120292
Cigar Smoking_adjregion	WASL	`Cigar Smoking`	0.11457	0.0245822	4.6607	3.20032e-06	0.000222135	0.0173265
Cigar Smoking_adjregion	CDCP1	`Cigar Smoking`	-0.0954059	0.0205702	-4.63806	3.57055e-06	0.000244696	0.019331
Cigar Smoking_adjregion	EPHA4	`Cigar Smoking`	-0.111833	0.0242552	-4.61068	4.07332e-06	0.00027347	0.022053
Cigar Smoking_adjregion	ADA2	`Cigar Smoking`	-0.108495	0.0235594	-4.60516	4.18249e-06	0.00027347	0.022644
Cigar Smoking_adjregion	FAP	`Cigar Smoking`	-0.110653	0.0240394	-4.60296	4.22692e-06	0.00027347	0.0228845
Cigar Smoking_adjregion	LGALS7	`Cigar Smoking`	0.104766	0.0227705	4.60097	4.2673e-06	0.00027347	0.0231031
Cigar Smoking_adjregion	APLP1	`Cigar Smoking`	-0.110092	0.0239322	-4.60015	4.28418e-06	0.00027347	0.0231946
Cigar Smoking_adjregion	VEGFD	`Cigar Smoking`	0.108444	0.0235763	4.5997	4.29349e-06	0.00027347	0.023245
Cigar Smoking_adjregion	CDHR5	`Cigar Smoking`	-0.108357	0.0238676	-4.53992	5.70642e-06	0.000359239	0.0308946
Cigar Smoking_adjregion	PDCD1LG2	`Cigar Smoking`	-0.109436	0.0241824	-4.52546	6.10989e-06	0.000380218	0.0330789
Cigar Smoking_adjregion	GOLM2	`Cigar Smoking`	-0.10905	0.0242608	-4.49488	7.05475e-06	0.000432077	0.0381944
Cigar Smoking_adjregion	SMPDL3A	`Cigar Smoking`	0.108122	0.0240622	4.49343	7.10286e-06	0.000432077	0.0384549
Cigar Smoking_adjregion	ALPP	`Cigar Smoking`	0.107313	0.0239984	4.47169	7.86301e-06	0.000473004	0.0425703
Cigar Smoking_adjregion	ADGRE1	`Cigar Smoking`	-0.106952	0.0240346	-4.44991	8.7022e-06	0.000513192	0.0471137
Cigar Smoking_adjregion	DNM1	`Cigar Smoking`	-0.108542	0.0243945	-4.44945	8.72067e-06	0.000513192	0.0472137
Cigar Smoking_adjregion	SELENOP	`Cigar Smoking`	0.100864	0.0227153	4.44037	9.09614e-06	0.000529533	0.0492465
co_caces_annual_adjregion	ADM	co_caces_annual_irnt	-0.117239	0.0115057	-10.1896	3.02745e-24	1.63906e-20	1.63906e-20
co_caces_annual_adjregion	BSG	co_caces_annual_irnt	-0.120383	0.0126725	-9.49952	2.67987e-21	7.2544e-18	1.45088e-17
co_caces_annual_adjregion	DNER	co_caces_annual_irnt	0.121534	0.0129376	9.39384	7.27674e-21	1.31321e-17	3.93963e-17
co_caces_annual_adjregion	PIK3IP1	co_caces_annual_irnt	-0.103974	0.0115013	-9.04018	1.90516e-19	2.57863e-16	1.03145e-15
co_caces_annual_adjregion	CCL23	co_caces_annual_irnt	-0.11592	0.0129125	-8.97732	3.36108e-19	3.63938e-16	1.81969e-15
co_caces_annual_adjregion	GM2A	co_caces_annual_irnt	-0.108431	0.0121192	-8.94707	4.41118e-19	3.86779e-16	2.38821e-15
co_caces_annual_adjregion	TNFRSF10B	co_caces_annual_irnt	-0.0971959	0.0108948	-8.92134	5.5552e-19	3.86779e-16	3.00758e-15
co_caces_annual_adjregion	CD302	co_caces_annual_irnt	-0.105886	0.0118731	-8.91816	5.71524e-19	3.86779e-16	3.09423e-15
co_caces_annual_adjregion	TGFBR2	co_caces_annual_irnt	-0.106315	0.0119593	-8.88971	7.36902e-19	4.43288e-16	3.98959e-15
co_caces_annual_adjregion	RELT	co_caces_annual_irnt	-0.103273	0.011827	-8.73202	2.97123e-18	1.60862e-15	1.60862e-14
co_caces_annual_adjregion	TNFRSF1A	co_caces_annual_irnt	-0.10586	0.0121406	-8.71954	3.31457e-18	1.63137e-15	1.79451e-14
co_caces_annual_adjregion	SLC39A5	co_caces_annual_irnt	-0.110223	0.0127553	-8.64131	6.5548e-18	2.91544e-15	3.54877e-14
co_caces_annual_adjregion	RAET1L_ULBP2	co_caces_annual_irnt	-0.110618	0.0128124	-8.63373	7.00051e-18	2.91544e-15	3.79007e-14
co_caces_annual_adjregion	CST3	co_caces_annual_irnt	-0.100353	0.0116387	-8.62237	7.72436e-18	2.98712e-15	4.18197e-14
co_caces_annual_adjregion	NCR1	co_caces_annual_irnt	-0.111636	0.0130508	-8.55399	1.39349e-17	5.02957e-15	7.54435e-14
co_caces_annual_adjregion	IFNAR2	co_caces_annual_irnt	-0.104859	0.0123031	-8.52297	1.81837e-17	6.1529e-15	9.84465e-14
co_caces_annual_adjregion	TYRP1	co_caces_annual_irnt	-0.109112	0.0131465	-8.29973	1.20133e-16	3.82588e-14	6.50399e-13
co_caces_annual_adjregion	CD300LF	co_caces_annual_irnt	-0.105762	0.0128521	-8.22913	2.161e-16	6.4998e-14	1.16996e-12
co_caces_annual_adjregion	COL18A1	co_caces_annual_irnt	-0.0992968	0.0121645	-8.16281	3.73491e-16	1.06425e-13	2.02208e-12
co_caces_annual_adjregion	TGOLN2	co_caces_annual_irnt	-0.101908	0.0125968	-8.09	6.77704e-16	1.83454e-13	3.66909e-12
co_caces_annual_adjregion	EFNA1	co_caces_annual_irnt	-0.0999984	0.0123809	-8.07685	7.54274e-16	1.94459e-13	4.08364e-12
co_caces_annual_adjregion	SHISA5	co_caces_annual_irnt	-0.0926355	0.0115961	-7.9885	1.54191e-15	3.79449e-13	8.34788e-12
co_caces_annual_adjregion	EDN1	co_caces_annual_irnt	-0.0928475	0.0119055	-7.79871	6.98361e-15	1.64388e-12	3.78093e-11
co_caces_annual_adjregion	CSF1	co_caces_annual_irnt	-0.103026	0.0132207	-7.79278	7.31672e-15	1.65053e-12	3.96127e-11
co_caces_annual_adjregion	TNFRSF4	co_caces_annual_irnt	-0.0984856	0.0127731	-7.71036	1.39412e-14	3.0191e-12	7.54776e-11
co_caces_annual_adjregion	COL6A3	co_caces_annual_irnt	-0.0970758	0.0126855	-7.65252	2.18334e-14	4.25662e-12	1.18206e-10
co_caces_annual_adjregion	SEMA3F	co_caces_annual_irnt	-0.0992455	0.0129698	-7.65205	2.19122e-14	4.25662e-12	1.18633e-10
co_caces_annual_adjregion	PAG1	co_caces_annual_irnt	-0.102495	0.0133955	-7.65145	2.20143e-14	4.25662e-12	1.19185e-10
co_caces_annual_adjregion	LMNB2	co_caces_annual_irnt	-0.0958513	0.0126021	-7.60595	3.12547e-14	5.83493e-12	1.69213e-10
co_caces_annual_adjregion	APRT	co_caces_annual_irnt	-0.0992081	0.013283	-7.46878	8.88348e-14	1.60317e-11	4.80952e-10
co_caces_annual_adjregion	SPP1	co_caces_annual_irnt	-0.0960282	0.012894	-7.44748	1.0431e-13	1.82173e-11	5.64735e-10
co_caces_annual_adjregion	NPDC1	co_caces_annual_irnt	-0.088672	0.0119992	-7.38983	1.60747e-13	2.71964e-11	8.70284e-10
co_caces_annual_adjregion	HSPG2	co_caces_annual_irnt	-0.090127	0.0122254	-7.37209	1.835e-13	3.01051e-11	9.93467e-10
co_caces_annual_adjregion	SLAMF7	co_caces_annual_irnt	0.0970065	0.0132552	7.31838	2.73495e-13	4.35501e-11	1.4807e-09
co_caces_annual_adjregion	TNFRSF9	co_caces_annual_irnt	-0.0911642	0.0124949	-7.29611	3.22461e-13	4.98802e-11	1.74581e-09
co_caces_annual_adjregion	RNASE1	co_caces_annual_irnt	-0.0799368	0.0109642	-7.29071	3.35559e-13	5.04644e-11	1.81672e-09
co_caces_annual_adjregion	LAIR1	co_caces_annual_irnt	-0.0885542	0.0121545	-7.28573	3.48111e-13	5.09371e-11	1.88467e-09
co_caces_annual_adjregion	VSIG4	co_caces_annual_irnt	-0.0869461	0.0120095	-7.23977	4.88049e-13	6.9393e-11	2.6423e-09
co_caces_annual_adjregion	RNASE4	co_caces_annual_irnt	-0.0886463	0.0122499	-7.2365	4.99876e-13	6.9393e-11	2.70633e-09
co_caces_annual_adjregion	FABP4	co_caces_annual_irnt	-0.0874353	0.0121106	-7.21974	5.6509e-13	7.62476e-11	3.0594e-09
co_caces_annual_adjregion	SNX33	co_caces_annual_irnt	-0.0881996	0.0122215	-7.21679	5.7742e-13	7.62476e-11	3.12615e-09
co_caces_annual_adjregion	LRG1	co_caces_annual_irnt	-0.0935918	0.0129825	-7.20906	6.10929e-13	7.87516e-11	3.30757e-09
co_caces_annual_adjregion	SCARB2	co_caces_annual_irnt	-0.081087	0.0112761	-7.19107	6.96553e-13	8.77009e-11	3.77114e-09
co_caces_annual_adjregion	RNF149	co_caces_annual_irnt	-0.0893681	0.012457	-7.17412	7.87929e-13	9.6951e-11	4.26585e-09
co_caces_annual_adjregion	IVL	co_caces_annual_irnt	-0.0899598	0.0125456	-7.17066	8.08017e-13	9.72134e-11	4.3746e-09
co_caces_annual_adjregion	COL15A1	co_caces_annual_irnt	-0.0916949	0.0128693	-7.12506	1.12405e-12	1.32296e-10	6.08562e-09
co_caces_annual_adjregion	LGALS9	co_caces_annual_irnt	-0.0877454	0.0123309	-7.11589	1.20089e-12	1.35807e-10	6.50161e-09
co_caces_annual_adjregion	AFAP1L1	co_caces_annual_irnt	-0.0868258	0.0122023	-7.11553	1.20405e-12	1.35807e-10	6.51875e-09
co_caces_annual_adjregion	RNASE6	co_caces_annual_irnt	-0.0846765	0.0119567	-7.08191	1.53337e-12	1.69422e-10	8.30167e-09
co_caces_annual_adjregion	DSC2	co_caces_annual_irnt	-0.0872129	0.0123564	-7.05811	1.81844e-12	1.96901e-10	9.84503e-09
co_caces_annual_adjregion	CTSV	co_caces_annual_irnt	0.0801777	0.0113722	7.05032	1.9226e-12	2.03967e-10	1.0409e-08
co_caces_annual_adjregion	HSPB6	co_caces_annual_irnt	-0.0779434	0.0110594	-7.04769	1.95905e-12	2.03967e-10	1.06063e-08
co_caces_annual_adjregion	SEPTIN8	co_caces_annual_irnt	-0.0889854	0.0126347	-7.04292	2.02701e-12	2.07061e-10	1.09742e-08
co_caces_annual_adjregion	SLC38A10	co_caces_annual_irnt	-0.0914526	0.0130223	-7.02276	2.34036e-12	2.31724e-10	1.26707e-08
co_caces_annual_adjregion	COLEC12	co_caces_annual_irnt	-0.0804042	0.0114504	-7.02194	2.35405e-12	2.31724e-10	1.27448e-08
co_caces_annual_adjregion	ENPP1	co_caces_annual_irnt	-0.0911133	0.0130035	-7.00682	2.62127e-12	2.53421e-10	1.41916e-08
co_caces_annual_adjregion	SIGLEC8	co_caces_annual_irnt	-0.0903395	0.0129287	-6.9875	3.00634e-12	2.8555e-10	1.62763e-08
co_caces_annual_adjregion	ZBTB17	co_caces_annual_irnt	-0.0918024	0.0131834	-6.96347	3.56314e-12	3.30226e-10	1.92908e-08
co_caces_annual_adjregion	BTN2A1	co_caces_annual_irnt	-0.087398	0.0125534	-6.96207	3.59869e-12	3.30226e-10	1.94833e-08
co_caces_annual_adjregion	CSTB	co_caces_annual_irnt	-0.0889558	0.0127844	-6.95814	3.69997e-12	3.33861e-10	2.00316e-08
co_caces_annual_adjregion	TNFRSF17	co_caces_annual_irnt	0.0918092	0.0132237	6.94276	4.12359e-12	3.64681e-10	2.23251e-08
co_caces_annual_adjregion	TNFRSF1B	co_caces_annual_irnt	-0.0858045	0.0123621	-6.94096	4.17625e-12	3.64681e-10	2.26102e-08
co_caces_annual_adjregion	EFNA4	co_caces_annual_irnt	-0.0852037	0.012281	-6.93785	4.2687e-12	3.66837e-10	2.31107e-08
co_caces_annual_adjregion	LAYN	co_caces_annual_irnt	-0.0801847	0.0115623	-6.93498	4.35552e-12	3.6845e-10	2.35808e-08
co_caces_annual_adjregion	ACTA2	co_caces_annual_irnt	-0.0712027	0.0102878	-6.92105	4.80351e-12	4.00096e-10	2.60062e-08
co_caces_annual_adjregion	SOWAHC	co_caces_annual_irnt	-0.0830458	0.0120177	-6.91031	5.1794e-12	4.24868e-10	2.80413e-08
co_caces_annual_adjregion	GFRA1	co_caces_annual_irnt	-0.0854558	0.0123845	-6.9002	5.55957e-12	4.49247e-10	3.00995e-08
co_caces_annual_adjregion	CLMP	co_caces_annual_irnt	-0.0820162	0.0118989	-6.89277	5.8565e-12	4.66281e-10	3.17071e-08
co_caces_annual_adjregion	LTBR	co_caces_annual_irnt	-0.0881473	0.0128032	-6.88479	6.1925e-12	4.85887e-10	3.35262e-08
co_caces_annual_adjregion	RBFOX3	co_caces_annual_irnt	-0.0814616	0.0118776	-6.85844	7.44128e-12	5.75404e-10	4.02871e-08
co_caces_annual_adjregion	SIT1	co_caces_annual_irnt	-0.0895868	0.0130661	-6.85644	7.54593e-12	5.75404e-10	4.08537e-08
co_caces_annual_adjregion	CD300A	co_caces_annual_irnt	-0.0882871	0.0129443	-6.82051	9.68295e-12	7.28104e-10	5.24235e-08
co_caces_annual_adjregion	FBLN2	co_caces_annual_irnt	-0.0839131	0.0123423	-6.79881	1.12505e-11	8.34384e-10	6.091e-08
co_caces_annual_adjregion	ASGR1	co_caces_annual_irnt	-0.0877432	0.0129439	-6.77871	1.29221e-11	9.45406e-10	6.996e-08
co_caces_annual_adjregion	COLEC11	co_caces_annual_irnt	0.090082	0.0132951	6.77559	1.32027e-11	9.53056e-10	7.14792e-08
co_caces_annual_adjregion	CHCHD6	co_caces_annual_irnt	-0.0829407	0.0122799	-6.75421	1.52923e-11	1.07837e-09	8.27927e-08
co_caces_annual_adjregion	DPY30	co_caces_annual_irnt	-0.0896051	0.0132674	-6.75378	1.5337e-11	1.07837e-09	8.30345e-08
co_caces_annual_adjregion	AMY1_AMY2	co_caces_annual_irnt	0.0894368	0.0132596	6.74504	1.62838e-11	1.13026e-09	8.81606e-08
co_caces_annual_adjregion	DEFA1	co_caces_annual_irnt	-0.089502	0.0132829	-6.73812	1.70739e-11	1.1701e-09	9.2438e-08
co_caces_annual_adjregion	BGLAP	co_caces_annual_irnt	-0.0891203	0.013258	-6.72203	1.906e-11	1.28989e-09	1.03191e-07
co_caces_annual_adjregion	CD14	co_caces_annual_irnt	-0.0876859	0.0130659	-6.71107	2.05404e-11	1.37291e-09	1.11206e-07
co_caces_annual_adjregion	LGALS7	co_caces_annual_irnt	-0.0843416	0.0125804	-6.70423	2.15196e-11	1.42082e-09	1.16507e-07
co_caces_annual_adjregion	CLEC4D	co_caces_annual_irnt	-0.0883252	0.0131953	-6.69366	2.31251e-11	1.50843e-09	1.25199e-07
co_caces_annual_adjregion	CD300C	co_caces_annual_irnt	-0.0863969	0.0129214	-6.68632	2.43079e-11	1.5667e-09	1.31603e-07
co_caces_annual_adjregion	QPCT	co_caces_annual_irnt	-0.0886444	0.0132621	-6.68405	2.46859e-11	1.57235e-09	1.33649e-07
co_caces_annual_adjregion	B4GALT1	co_caces_annual_irnt	-0.0876827	0.0131344	-6.67581	2.61058e-11	1.64155e-09	1.41337e-07
co_caces_annual_adjregion	LPO	co_caces_annual_irnt	0.0875566	0.0131185	6.67428	2.63787e-11	1.64155e-09	1.42814e-07
co_caces_annual_adjregion	NPC2	co_caces_annual_irnt	-0.0795212	0.0119252	-6.66834	2.74638e-11	1.68965e-09	1.48689e-07
co_caces_annual_adjregion	EPHA1	co_caces_annual_irnt	-0.0847056	0.0127926	-6.62147	3.7691e-11	2.2928e-09	2.04059e-07
co_caces_annual_adjregion	EPHB4	co_caces_annual_irnt	-0.0866199	0.0130916	-6.61644	3.89884e-11	2.34537e-09	2.11083e-07
co_caces_annual_adjregion	FABP3	co_caces_annual_irnt	-0.0757383	0.0115282	-6.56985	5.32855e-11	3.1543e-09	2.88487e-07
co_caces_annual_adjregion	CD99L2	co_caces_annual_irnt	-0.0871764	0.013271	-6.56896	5.36009e-11	3.1543e-09	2.90196e-07
co_caces_annual_adjregion	DTX3	co_caces_annual_irnt	-0.0786192	0.0120162	-6.54275	6.38403e-11	3.71647e-09	3.45632e-07
co_caces_annual_adjregion	IL18BP	co_caces_annual_irnt	-0.0800517	0.0122526	-6.53345	6.79127e-11	3.89251e-09	3.67679e-07
co_caces_annual_adjregion	INS-CPEPTIDE	co_caces_annual_irnt	-0.0867895	0.0132856	-6.53259	6.83023e-11	3.89251e-09	3.69789e-07
co_caces_annual_adjregion	TNFRSF11A	co_caces_annual_irnt	-0.0804024	0.0123224	-6.52488	7.18919e-11	4.05441e-09	3.89223e-07
co_caces_annual_adjregion	CDH3	co_caces_annual_irnt	-0.0872604	0.01339	-6.51685	7.58255e-11	4.23216e-09	4.10519e-07
co_caces_annual_adjregion	IL6	co_caces_annual_irnt	-0.0846748	0.0130001	-6.51339	7.75869e-11	4.28628e-09	4.20056e-07
co_caces_annual_adjregion	EPHA2	co_caces_annual_irnt	-0.0783641	0.012035	-6.51138	7.86282e-11	4.29993e-09	4.25693e-07
co_caces_annual_adjregion	PALM	co_caces_annual_irnt	-0.083342	0.0128172	-6.50236	8.34677e-11	4.51894e-09	4.51894e-07
co_caces_annual_adjregion	CD59	co_caces_annual_irnt	-0.075343	0.0116068	-6.49131	8.97925e-11	4.81323e-09	4.86136e-07
co_caces_annual_adjregion	MAD1L1	co_caces_annual_irnt	-0.0848667	0.0131304	-6.46337	1.07954e-10	5.73002e-09	5.84462e-07
co_caces_annual_adjregion	SMOC1	co_caces_annual_irnt	-0.074776	0.0116117	-6.43971	1.26106e-10	6.62854e-09	6.82739e-07
co_caces_annual_adjregion	PRAP1	co_caces_annual_irnt	-0.0814184	0.0127832	-6.36916	1.99795e-10	1.04009e-08	1.08169e-06
co_caces_annual_adjregion	SPINK1	co_caces_annual_irnt	-0.0785468	0.0123565	-6.35674	2.16548e-10	1.11656e-08	1.17239e-06
co_caces_annual_adjregion	ORM1	co_caces_annual_irnt	-0.0847912	0.0134097	-6.32311	2.69101e-10	1.37445e-08	1.45692e-06
co_caces_annual_adjregion	TDGF1	co_caces_annual_irnt	-0.0848652	0.0135057	-6.28366	3.4673e-10	1.75439e-08	1.87719e-06
co_caces_annual_adjregion	CGREF1	co_caces_annual_irnt	-0.0820152	0.0130602	-6.27977	3.55464e-10	1.78193e-08	1.92448e-06
co_caces_annual_adjregion	LGALS1	co_caces_annual_irnt	-0.077956	0.0125052	-6.23387	4.76414e-10	2.36634e-08	2.57931e-06
co_caces_annual_adjregion	FES	co_caces_annual_irnt	-0.0810985	0.0130333	-6.2224	5.12437e-10	2.52212e-08	2.77433e-06
co_caces_annual_adjregion	ARID1A	co_caces_annual_irnt	-0.0831753	0.0133935	-6.21014	5.5386e-10	2.70144e-08	2.9986e-06
co_caces_annual_adjregion	PYY	co_caces_annual_irnt	-0.0798268	0.0128696	-6.20273	5.80486e-10	2.80603e-08	3.14275e-06
co_caces_annual_adjregion	POLR2F	co_caces_annual_irnt	-0.0817122	0.0132175	-6.18211	6.6123e-10	3.16805e-08	3.5799e-06
co_caces_annual_adjregion	B2M	co_caces_annual_irnt	-0.0739461	0.0120045	-6.15985	7.60745e-10	3.61287e-08	4.11867e-06
co_caces_annual_adjregion	BPIFA2	co_caces_annual_irnt	0.0824805	0.0134071	6.15202	7.99117e-10	3.7621e-08	4.32642e-06
co_caces_annual_adjregion	SIGLEC10	co_caces_annual_irnt	-0.0792644	0.0129018	-6.14367	8.4208e-10	3.93019e-08	4.55902e-06
co_caces_annual_adjregion	CFD	co_caces_annual_irnt	-0.0754522	0.0123047	-6.13196	9.06223e-10	4.19341e-08	4.90629e-06
co_caces_annual_adjregion	AHNAK2	co_caces_annual_irnt	-0.0804405	0.0131451	-6.11943	9.80072e-10	4.4967e-08	5.30611e-06
co_caces_annual_adjregion	SLITRK2	co_caces_annual_irnt	-0.0798374	0.0130738	-6.10666	1.06136e-09	4.82875e-08	5.74621e-06
co_caces_annual_adjregion	FAS	co_caces_annual_irnt	-0.0705338	0.0115613	-6.10083	1.10066e-09	4.96581e-08	5.95897e-06
co_caces_annual_adjregion	CKAP4	co_caces_annual_irnt	-0.077493	0.0127276	-6.08858	1.18786e-09	5.31493e-08	6.43106e-06
co_caces_annual_adjregion	CD300E	co_caces_annual_irnt	-0.0760023	0.0125074	-6.07657	1.27992e-09	5.67991e-08	6.92949e-06
co_caces_annual_adjregion	APOL1	co_caces_annual_irnt	0.0766834	0.0126329	6.07016	1.33181e-09	5.86213e-08	7.21042e-06
co_caces_annual_adjregion	TNFRSF21	co_caces_annual_irnt	-0.0767796	0.0127125	-6.03968	1.60816e-09	7.02143e-08	8.70657e-06
co_caces_annual_adjregion	TREML2	co_caces_annual_irnt	-0.0790318	0.0131057	-6.03036	1.70333e-09	7.37745e-08	9.22181e-06
co_caces_annual_adjregion	FUT3_FUT5	co_caces_annual_irnt	-0.0773455	0.0128405	-6.02357	1.776e-09	7.59177e-08	9.61527e-06
co_caces_annual_adjregion	INHBB	co_caces_annual_irnt	-0.0747018	0.0124025	-6.02313	1.78085e-09	7.59177e-08	9.64154e-06
co_caces_annual_adjregion	CALB2	co_caces_annual_irnt	-0.0796846	0.013244	-6.01665	1.85322e-09	7.83855e-08	1.00333e-05
co_caces_annual_adjregion	RAMP2	co_caces_annual_irnt	-0.0700084	0.0116428	-6.01303	1.89496e-09	7.95297e-08	1.02593e-05
co_caces_annual_adjregion	BAMBI	co_caces_annual_irnt	-0.0784071	0.0130478	-6.00924	1.9396e-09	8.07769e-08	1.0501e-05
co_caces_annual_adjregion	RNASE10	co_caces_annual_irnt	-0.076493	0.0127402	-6.00406	2.00229e-09	8.23313e-08	1.08404e-05
co_caces_annual_adjregion	CHIT1	co_caces_annual_irnt	-0.0741219	0.0123461	-6.00365	2.00734e-09	8.23313e-08	1.08677e-05
co_caces_annual_adjregion	MCEMP1	co_caces_annual_irnt	-0.0809792	0.0135025	-5.99737	2.08613e-09	8.49197e-08	1.12943e-05
co_caces_annual_adjregion	LZTS1	co_caces_annual_irnt	-0.072303	0.0120595	-5.99553	2.10985e-09	8.52444e-08	1.14228e-05
co_caces_annual_adjregion	NUCB2	co_caces_annual_irnt	-0.0786486	0.0131291	-5.9904	2.17722e-09	8.73144e-08	1.17874e-05
co_caces_annual_adjregion	COL9A1	co_caces_annual_irnt	-0.0779242	0.0130364	-5.97742	2.35714e-09	9.38351e-08	1.27616e-05
co_caces_annual_adjregion	JUN	co_caces_annual_irnt	-0.0800419	0.0133976	-5.97435	2.40169e-09	9.49107e-08	1.30028e-05
co_caces_annual_adjregion	IGFBP4	co_caces_annual_irnt	-0.0700488	0.0117307	-5.97139	2.44548e-09	9.59407e-08	1.32398e-05
co_caces_annual_adjregion	BMP6	co_caces_annual_irnt	-0.0785681	0.0131701	-5.96564	2.53283e-09	9.8653e-08	1.37128e-05
co_caces_annual_adjregion	IL2RA	co_caces_annual_irnt	-0.0781838	0.0131288	-5.95512	2.70051e-09	1.04433e-07	1.46206e-05
co_caces_annual_adjregion	SERPINA3	co_caces_annual_irnt	-0.07911	0.0133156	-5.94113	2.94038e-09	1.12902e-07	1.59192e-05
co_caces_annual_adjregion	NT5C1A	co_caces_annual_irnt	-0.0741961	0.0125009	-5.93526	3.04723e-09	1.16181e-07	1.64977e-05
co_caces_annual_adjregion	TP53BP1	co_caces_annual_irnt	-0.0802843	0.0135358	-5.93124	3.1224e-09	1.18214e-07	1.69047e-05
co_caces_annual_adjregion	GPNMB	co_caces_annual_irnt	-0.0778453	0.0131424	-5.92323	3.2777e-09	1.23232e-07	1.77455e-05
co_caces_annual_adjregion	CHCHD10	co_caces_annual_irnt	-0.0701508	0.0119121	-5.88905	4.02966e-09	1.49994e-07	2.18166e-05
co_caces_annual_adjregion	NOL3	co_caces_annual_irnt	-0.0747085	0.0126873	-5.88843	4.04489e-09	1.49994e-07	2.18991e-05
co_caces_annual_adjregion	CORO6	co_caces_annual_irnt	-0.0705182	0.0120204	-5.86653	4.61433e-09	1.69946e-07	2.4982e-05
co_caces_annual_adjregion	PRG2	co_caces_annual_irnt	-0.0782037	0.0133347	-5.86468	4.66588e-09	1.70683e-07	2.52611e-05
co_caces_annual_adjregion	CDH17	co_caces_annual_irnt	0.078151	0.0133448	5.85631	4.90621e-09	1.7827e-07	2.65622e-05
co_caces_annual_adjregion	MEPE	co_caces_annual_irnt	-0.0732763	0.0125252	-5.85031	5.08556e-09	1.83555e-07	2.75332e-05
co_caces_annual_adjregion	PPP1R18	co_caces_annual_irnt	-0.0771174	0.0132233	-5.83195	5.67575e-09	2.035e-07	3.07285e-05
co_caces_annual_adjregion	PINLYP	co_caces_annual_irnt	0.0753478	0.0129314	5.82671	5.85614e-09	2.08189e-07	3.17051e-05
co_caces_annual_adjregion	ICAM4	co_caces_annual_irnt	0.076961	0.0132101	5.82593	5.88344e-09	2.08189e-07	3.18529e-05
co_caces_annual_adjregion	IFNGR1	co_caces_annual_irnt	-0.0743087	0.0127592	-5.82394	5.95367e-09	2.09306e-07	3.22332e-05
co_caces_annual_adjregion	BPI	co_caces_annual_irnt	-0.0781039	0.0134148	-5.82221	6.01551e-09	2.10116e-07	3.2568e-05
co_caces_annual_adjregion	LACRT	co_caces_annual_irnt	0.075747	0.0130308	5.81294	6.35697e-09	2.20619e-07	3.44166e-05
co_caces_annual_adjregion	HAVCR2	co_caces_annual_irnt	-0.0717119	0.0123474	-5.80784	6.55294e-09	2.25972e-07	3.54776e-05
co_caces_annual_adjregion	FSTL3	co_caces_annual_irnt	-0.0694859	0.0119683	-5.80585	6.63085e-09	2.27019e-07	3.58994e-05
co_caces_annual_adjregion	IGFBP6	co_caces_annual_irnt	-0.0673181	0.0115967	-5.80493	6.66716e-09	2.27019e-07	3.6096e-05
co_caces_annual_adjregion	PCSK7	co_caces_annual_irnt	-0.0780082	0.0134816	-5.78628	7.44759e-09	2.51976e-07	4.03212e-05
co_caces_annual_adjregion	IL10RB	co_caces_annual_irnt	-0.0743668	0.0128545	-5.78525	7.49318e-09	2.51976e-07	4.05681e-05
co_caces_annual_adjregion	RNASE3	co_caces_annual_irnt	-0.0772192	0.0133686	-5.77614	7.9085e-09	2.63906e-07	4.28166e-05
co_caces_annual_adjregion	CD74	co_caces_annual_irnt	-0.0699521	0.0121122	-5.77535	7.94544e-09	2.63906e-07	4.30166e-05
co_caces_annual_adjregion	SYNM	co_caces_annual_irnt	-0.0708838	0.0122868	-5.7691	8.24482e-09	2.7218e-07	4.46375e-05
co_caces_annual_adjregion	LCN2	co_caces_annual_irnt	-0.0742521	0.0129131	-5.75013	9.22165e-09	3.02582e-07	4.9926e-05
co_caces_annual_adjregion	CWC15	co_caces_annual_irnt	-0.0764771	0.0133117	-5.74509	9.4995e-09	3.09821e-07	5.14303e-05
co_caces_annual_adjregion	LRRFIP1	co_caces_annual_irnt	-0.0771998	0.0134517	-5.73905	9.843e-09	3.19102e-07	5.329e-05
co_caces_annual_adjregion	WFIKKN2	co_caces_annual_irnt	0.0769428	0.0134299	5.7292	1.04296e-08	3.36106e-07	5.64659e-05
co_caces_annual_adjregion	PDGFC	co_caces_annual_irnt	-0.077186	0.0135209	-5.70863	1.17665e-08	3.76944e-07	6.37036e-05
co_caces_annual_adjregion	ADAM9	co_caces_annual_irnt	-0.0724562	0.0127051	-5.70294	1.21647e-08	3.87411e-07	6.58599e-05
co_caces_annual_adjregion	CTRL	co_caces_annual_irnt	0.0762855	0.0133857	5.69903	1.24459e-08	3.94046e-07	6.73819e-05
co_caces_annual_adjregion	PALM2	co_caces_annual_irnt	-0.0692355	0.0121567	-5.69527	1.27218e-08	4.0044e-07	6.88757e-05
co_caces_annual_adjregion	TCOF1	co_caces_annual_irnt	-0.0740614	0.0130618	-5.67006	1.47351e-08	4.60806e-07	7.97756e-05
co_caces_annual_adjregion	SERPINB8	co_caces_annual_irnt	-0.075099	0.0132469	-5.66919	1.48098e-08	4.60806e-07	8.01803e-05
co_caces_annual_adjregion	LILRB4	co_caces_annual_irnt	-0.0699846	0.0123557	-5.66416	1.52493e-08	4.7177e-07	8.25597e-05
co_caces_annual_adjregion	PTPRF	co_caces_annual_irnt	-0.0713306	0.0126485	-5.63943	1.76002e-08	5.41407e-07	9.52876e-05
co_caces_annual_adjregion	HNMT	co_caces_annual_irnt	-0.0693581	0.012307	-5.63567	1.79867e-08	5.50168e-07	9.73798e-05
co_caces_annual_adjregion	AEBP1	co_caces_annual_irnt	-0.0662515	0.0117992	-5.6149	2.02777e-08	6.15748e-07	0.000109783
co_caces_annual_adjregion	SERPINF1	co_caces_annual_irnt	-0.0743675	0.0132463	-5.61422	2.03581e-08	6.15748e-07	0.000110219
co_caces_annual_adjregion	GGT5	co_caces_annual_irnt	-0.0724567	0.0129258	-5.60558	2.13955e-08	6.43529e-07	0.000115835
co_caces_annual_adjregion	HSPA2	co_caces_annual_irnt	-0.071479	0.0128113	-5.57939	2.48675e-08	7.42559e-07	0.000134633
co_caces_annual_adjregion	FGF23	co_caces_annual_irnt	-0.0726921	0.0130302	-5.57872	2.49623e-08	7.42559e-07	0.000135146
co_caces_annual_adjregion	DLL1	co_caces_annual_irnt	-0.0706157	0.0126902	-5.56457	2.70668e-08	8.00762e-07	0.000146539
co_caces_annual_adjregion	PGLYRP1	co_caces_annual_irnt	-0.0740831	0.0133189	-5.56226	2.74267e-08	8.07001e-07	0.000148488
co_caces_annual_adjregion	CHGA	co_caces_annual_irnt	-0.0661685	0.0119071	-5.55704	2.82556e-08	8.26897e-07	0.000152976
co_caces_annual_adjregion	ATRAID	co_caces_annual_irnt	-0.0699358	0.012611	-5.54563	3.0156e-08	8.77766e-07	0.000163264
co_caces_annual_adjregion	PPP1R1A	co_caces_annual_irnt	-0.0706148	0.0127385	-5.54342	3.05365e-08	8.84089e-07	0.000165325
co_caces_annual_adjregion	ACVRL1	co_caces_annual_irnt	-0.0644061	0.0116238	-5.54087	3.09833e-08	8.92253e-07	0.000167744
co_caces_annual_adjregion	CXCL14	co_caces_annual_irnt	-0.0633986	0.011456	-5.5341	3.21997e-08	9.22378e-07	0.000174329
co_caces_annual_adjregion	LPCAT2	co_caces_annual_irnt	-0.0738583	0.0133688	-5.52467	3.39719e-08	9.68021e-07	0.000183924
co_caces_annual_adjregion	INPP1	co_caces_annual_irnt	-0.07365	0.0133352	-5.52299	3.42968e-08	9.72163e-07	0.000185683
co_caces_annual_adjregion	OSCAR	co_caces_annual_irnt	-0.0728494	0.0132311	-5.50593	3.77767e-08	1.06522e-06	0.000204523
co_caces_annual_adjregion	EFHD2	co_caces_annual_irnt	-0.0730286	0.0133142	-5.48502	4.25118e-08	1.19253e-06	0.000230159
co_caces_annual_adjregion	IL1RN	co_caces_annual_irnt	-0.0728411	0.0133208	-5.46822	4.67278e-08	1.30404e-06	0.000252984
co_caces_annual_adjregion	CCL27	co_caces_annual_irnt	-0.0628886	0.0115049	-5.46626	4.72458e-08	1.31174e-06	0.000255789
co_caces_annual_adjregion	LY75	co_caces_annual_irnt	-0.0729787	0.0133592	-5.46278	4.81783e-08	1.3308e-06	0.000260837
co_caces_annual_adjregion	OMG	co_caces_annual_irnt	0.0721802	0.0132494	5.44782	5.23964e-08	1.43997e-06	0.000283674
co_caces_annual_adjregion	VCAM1	co_caces_annual_irnt	-0.0689466	0.0126622	-5.44509	5.32044e-08	1.45479e-06	0.000288049
co_caces_annual_adjregion	TNFRSF19	co_caces_annual_irnt	-0.0644282	0.0118451	-5.43925	5.49707e-08	1.49553e-06	0.000297611
co_caces_annual_adjregion	LUC7L	co_caces_annual_irnt	-0.0712456	0.0131148	-5.43245	5.70999e-08	1.54569e-06	0.000309139
co_caces_annual_adjregion	KIF4A	co_caces_annual_irnt	-0.0723034	0.013315	-5.43022	5.78167e-08	1.55731e-06	0.00031302
co_caces_annual_adjregion	CFHR2	co_caces_annual_irnt	-0.0716886	0.0132349	-5.41662	6.23716e-08	1.67168e-06	0.00033768
co_caces_annual_adjregion	ADAMTS8	co_caces_annual_irnt	0.0727173	0.0134517	5.4058	6.62445e-08	1.76674e-06	0.000358648
co_caces_annual_adjregion	EDNRB	co_caces_annual_irnt	-0.0698214	0.0129251	-5.402	6.76602e-08	1.79565e-06	0.000366312
co_caces_annual_adjregion	FNBP4	co_caces_annual_irnt	-0.0707781	0.0131235	-5.39323	7.10373e-08	1.87608e-06	0.000384596
co_caces_annual_adjregion	MICA_MICB	co_caces_annual_irnt	-0.0724255	0.0134462	-5.38633	7.38064e-08	1.93975e-06	0.000399588
co_caces_annual_adjregion	AHNAK	co_caces_annual_irnt	-0.0690161	0.0128192	-5.38382	7.48403e-08	1.95742e-06	0.000405185
co_caces_annual_adjregion	DPT	co_caces_annual_irnt	-0.0619329	0.0115533	-5.36065	8.507e-08	2.21427e-06	0.000460569
co_caces_annual_adjregion	EFHD1	co_caces_annual_irnt	-0.0624204	0.0116565	-5.35499	8.77669e-08	2.27354e-06	0.00047517
co_caces_annual_adjregion	GCNT1	co_caces_annual_irnt	-0.0683425	0.0127722	-5.35087	8.97792e-08	2.31459e-06	0.000486065
co_caces_annual_adjregion	CLEC4A	co_caces_annual_irnt	0.0713082	0.0133341	5.34781	9.13051e-08	2.34278e-06	0.000494326
co_caces_annual_adjregion	SEL1L	co_caces_annual_irnt	-0.06882	0.0128935	-5.33759	9.65879e-08	2.46664e-06	0.000522927
co_caces_annual_adjregion	PTK7	co_caces_annual_irnt	-0.0706507	0.013245	-5.33415	9.84268e-08	2.5018e-06	0.000532883
co_caces_annual_adjregion	FRZB	co_caces_annual_irnt	-0.0695557	0.013044	-5.3324	9.93786e-08	2.51348e-06	0.000538036
co_caces_annual_adjregion	AGRN	co_caces_annual_irnt	-0.0655586	0.0122962	-5.3316	9.9815e-08	2.51348e-06	0.000540398
co_caces_annual_adjregion	NARS1	co_caces_annual_irnt	-0.0705675	0.0132389	-5.33031	1.00528e-07	2.51972e-06	0.000544259
co_caces_annual_adjregion	RARRES2	co_caces_annual_irnt	-0.0690319	0.0129584	-5.32718	1.02268e-07	2.55151e-06	0.000553679
co_caces_annual_adjregion	HYOU1	co_caces_annual_irnt	-0.07052	0.0133132	-5.29699	1.20632e-07	2.99589e-06	0.000653104
co_caces_annual_adjregion	GPR37	co_caces_annual_irnt	-0.067077	0.01268	-5.29	1.25324e-07	3.08417e-06	0.000678502
co_caces_annual_adjregion	KAZALD1	co_caces_annual_irnt	-0.070268	0.0132832	-5.28999	1.25326e-07	3.08417e-06	0.000678517
co_caces_annual_adjregion	FYCO1	co_caces_annual_irnt	-0.0707405	0.0134098	-5.27528	1.35776e-07	3.3262e-06	0.000735091
co_caces_annual_adjregion	ATP6V1G1	co_caces_annual_irnt	-0.0710037	0.0134619	-5.27442	1.36413e-07	3.32677e-06	0.000738542
co_caces_annual_adjregion	RBP5	co_caces_annual_irnt	-0.0682584	0.0129681	-5.26354	1.44709e-07	3.51325e-06	0.000783455
co_caces_annual_adjregion	PHOSPHO1	co_caces_annual_irnt	-0.0642652	0.0122236	-5.25746	1.49563e-07	3.61488e-06	0.000809734
co_caces_annual_adjregion	MANSC1	co_caces_annual_irnt	-0.0699174	0.0133444	-5.23947	1.64845e-07	3.9647e-06	0.000892469
co_caces_annual_adjregion	COMMD9	co_caces_annual_irnt	-0.0691023	0.0131906	-5.23874	1.65501e-07	3.9647e-06	0.000896021
co_caces_annual_adjregion	AFAP1	co_caces_annual_irnt	-0.0708793	0.013538	-5.23557	1.68353e-07	4.01524e-06	0.00091146
co_caces_annual_adjregion	PHLDB1	co_caces_annual_irnt	-0.0690432	0.01319	-5.23453	1.69305e-07	4.02026e-06	0.00091662
co_caces_annual_adjregion	PILRB	co_caces_annual_irnt	-0.0664733	0.0127119	-5.22923	1.74213e-07	4.11035e-06	0.000943189
co_caces_annual_adjregion	ESM1	co_caces_annual_irnt	-0.0684521	0.0130914	-5.2288	1.74618e-07	4.11035e-06	0.00094538
co_caces_annual_adjregion	NACC1	co_caces_annual_irnt	-0.0699028	0.0134159	-5.21046	1.92734e-07	4.50256e-06	0.00104346
co_caces_annual_adjregion	CCL28	co_caces_annual_irnt	0.0696578	0.0133694	5.21026	1.92943e-07	4.50256e-06	0.00104459
co_caces_annual_adjregion	TGFBR1	co_caces_annual_irnt	-0.0673893	0.012937	-5.20905	1.942e-07	4.51244e-06	0.0010514
co_caces_annual_adjregion	FCER2	co_caces_annual_irnt	-0.0696126	0.0133871	-5.19997	2.03894e-07	4.71744e-06	0.00110388
co_caces_annual_adjregion	LMNB1	co_caces_annual_irnt	-0.0689988	0.0132729	-5.19849	2.05522e-07	4.73487e-06	0.00111269
co_caces_annual_adjregion	CTSZ	co_caces_annual_irnt	-0.0664931	0.0128055	-5.19255	2.12173e-07	4.8674e-06	0.00114871
co_caces_annual_adjregion	LEP	co_caces_annual_irnt	-0.0593422	0.0114357	-5.18922	2.15988e-07	4.93399e-06	0.00116936
co_caces_annual_adjregion	SIGLEC5	co_caces_annual_irnt	-0.0694255	0.0133974	-5.182	2.24496e-07	5.10681e-06	0.00121542
co_caces_annual_adjregion	DMP1	co_caces_annual_irnt	-0.0660029	0.0127897	-5.16062	2.51624e-07	5.69998e-06	0.00136229
co_caces_annual_adjregion	NBL1	co_caces_annual_irnt	-0.0628719	0.0122137	-5.14767	2.69567e-07	6.08098e-06	0.00145944
co_caces_annual_adjregion	PSAPL1	co_caces_annual_irnt	-0.0671451	0.0130496	-5.14536	2.72892e-07	6.13045e-06	0.00147744
co_caces_annual_adjregion	STEAP1	co_caces_annual_irnt	-0.065438	0.0127289	-5.14089	2.79445e-07	6.22942e-06	0.00151292
co_caces_annual_adjregion	PILRA	co_caces_annual_irnt	-0.0644939	0.0125455	-5.14079	2.79599e-07	6.22942e-06	0.00151375
co_caces_annual_adjregion	CRIP2	co_caces_annual_irnt	-0.0614739	0.0119789	-5.13184	2.93188e-07	6.5054e-06	0.00158732
co_caces_annual_adjregion	SUMO1	co_caces_annual_irnt	-0.0653431	0.0127393	-5.12924	2.97241e-07	6.56842e-06	0.00160926
co_caces_annual_adjregion	OCLN	co_caces_annual_irnt	-0.0627399	0.01224	-5.12582	3.02686e-07	6.66156e-06	0.00163874
co_caces_annual_adjregion	MRPL24	co_caces_annual_irnt	-0.0681709	0.0133166	-5.11925	3.13387e-07	6.86914e-06	0.00169668
co_caces_annual_adjregion	TPR	co_caces_annual_irnt	-0.0682527	0.0133545	-5.11084	3.27611e-07	7.15196e-06	0.00177369
co_caces_annual_adjregion	TNFRSF14	co_caces_annual_irnt	-0.0652481	0.0128284	-5.08622	3.7296e-07	8.10926e-06	0.00201921
co_caces_annual_adjregion	KLRB1	co_caces_annual_irnt	-0.0658009	0.0129599	-5.07726	3.90932e-07	8.46602e-06	0.0021165
co_caces_annual_adjregion	JTB	co_caces_annual_irnt	-0.0633722	0.0125198	-5.06175	4.2402e-07	9.14599e-06	0.00229564
co_caces_annual_adjregion	IL32	co_caces_annual_irnt	0.0658437	0.0130572	5.04271	4.68326e-07	1.00616e-05	0.00253552
co_caces_annual_adjregion	ROR1	co_caces_annual_irnt	-0.0634801	0.0125975	-5.03911	4.77196e-07	1.02116e-05	0.00258354
co_caces_annual_adjregion	GPIHBP1	co_caces_annual_irnt	-0.0654411	0.0129904	-5.03765	4.80847e-07	1.02492e-05	0.0026033
co_caces_annual_adjregion	CD83	co_caces_annual_irnt	-0.0643236	0.0127801	-5.03311	4.92341e-07	1.04531e-05	0.00266554
co_caces_annual_adjregion	CTSB	co_caces_annual_irnt	-0.0651341	0.0129535	-5.0283	5.04813e-07	1.0676e-05	0.00273306
co_caces_annual_adjregion	LRIG1	co_caces_annual_irnt	-0.0672598	0.0133812	-5.02643	5.09748e-07	1.07022e-05	0.00275978
co_caces_annual_adjregion	GZMH	co_caces_annual_irnt	0.0661925	0.0131691	5.02633	5.10003e-07	1.07022e-05	0.00276116
co_caces_annual_adjregion	SPOCK1	co_caces_annual_irnt	0.0661235	0.0131717	5.02012	5.26724e-07	1.10104e-05	0.00285168
co_caces_annual_adjregion	SKAP1	co_caces_annual_irnt	-0.0638938	0.0127653	-5.00527	5.68878e-07	1.18458e-05	0.0030799
co_caces_annual_adjregion	RIPK3	co_caces_annual_irnt	-0.0670541	0.0134171	-4.99765	5.9174e-07	1.22746e-05	0.00320368
co_caces_annual_adjregion	LMOD1	co_caces_annual_irnt	-0.0523743	0.0104819	-4.99664	5.94835e-07	1.22917e-05	0.00322044
co_caces_annual_adjregion	C3	co_caces_annual_irnt	-0.0672643	0.0134648	-4.99555	5.9821e-07	1.23145e-05	0.00323871
co_caces_annual_adjregion	BMP7	co_caces_annual_irnt	0.0664345	0.0133307	4.98357	6.36366e-07	1.30503e-05	0.00344528
co_caces_annual_adjregion	OSBPL2	co_caces_annual_irnt	-0.0670375	0.013457	-4.98161	6.42841e-07	1.3106e-05	0.00348034
co_caces_annual_adjregion	FAM3C	co_caces_annual_irnt	-0.0584807	0.0117401	-4.98128	6.43924e-07	1.3106e-05	0.00348621
co_caces_annual_adjregion	TAFA5	co_caces_annual_irnt	-0.0630942	0.012672	-4.97903	6.51443e-07	1.32094e-05	0.00352691
co_caces_annual_adjregion	BAP18	co_caces_annual_irnt	-0.0661874	0.0133133	-4.97152	6.77123e-07	1.36789e-05	0.00366594
co_caces_annual_adjregion	SLC16A1	co_caces_annual_irnt	-0.0653234	0.0131603	-4.96367	7.0497e-07	1.41885e-05	0.00381671
co_caces_annual_adjregion	CFC1	co_caces_annual_irnt	-0.0633441	0.0127843	-4.95485	7.37648e-07	1.47912e-05	0.00399363
co_caces_annual_adjregion	CD160	co_caces_annual_irnt	-0.0646757	0.0130978	-4.93791	8.04474e-07	1.6013e-05	0.00435542
co_caces_annual_adjregion	IL15RA	co_caces_annual_irnt	-0.0614727	0.0124508	-4.93726	8.0714e-07	1.6013e-05	0.00436985
co_caces_annual_adjregion	SNRPB2	co_caces_annual_irnt	-0.0657115	0.0133095	-4.93719	8.07455e-07	1.6013e-05	0.00437156
co_caces_annual_adjregion	EPB41L3	co_caces_annual_irnt	-0.0644675	0.0130646	-4.93453	8.1849e-07	1.61726e-05	0.0044313
co_caces_annual_adjregion	SCN4B	co_caces_annual_irnt	-0.0627229	0.0127277	-4.92805	8.46009e-07	1.66556e-05	0.00458029
co_caces_annual_adjregion	ASGR2	co_caces_annual_irnt	-0.0653528	0.0132778	-4.92197	8.72669e-07	1.71182e-05	0.00472463
co_caces_annual_adjregion	CCDC80	co_caces_annual_irnt	-0.0588876	0.0119708	-4.91926	8.84796e-07	1.72934e-05	0.00479028
co_caces_annual_adjregion	SORCS2	co_caces_annual_irnt	-0.0607192	0.0123624	-4.91162	9.19883e-07	1.79146e-05	0.00498025
co_caces_annual_adjregion	NMNAT1	co_caces_annual_irnt	-0.0654545	0.0133315	-4.90976	9.2863e-07	1.80201e-05	0.0050276
co_caces_annual_adjregion	TNFRSF6B	co_caces_annual_irnt	-0.0627916	0.0127917	-4.90877	9.33327e-07	1.80465e-05	0.00505303
co_caces_annual_adjregion	CLEC7A	co_caces_annual_irnt	-0.0628194	0.0128036	-4.90639	9.44674e-07	1.82009e-05	0.00511447
co_caces_annual_adjregion	CEACAM8	co_caces_annual_irnt	-0.0643763	0.0131238	-4.90531	9.49893e-07	1.82366e-05	0.00514272
co_caces_annual_adjregion	FCRL5	co_caces_annual_irnt	0.064284	0.0131082	4.90411	9.55693e-07	1.82831e-05	0.00517412
co_caces_annual_adjregion	DCTN1	co_caces_annual_irnt	-0.0657768	0.0134149	-4.90326	9.59823e-07	1.82975e-05	0.00519648
co_caces_annual_adjregion	DPP6	co_caces_annual_irnt	0.063237	0.0129041	4.90052	9.73261e-07	1.84885e-05	0.00526923
co_caces_annual_adjregion	C1QA	co_caces_annual_irnt	-0.0635327	0.0129726	-4.89747	9.88434e-07	1.87111e-05	0.00535138
co_caces_annual_adjregion	NAA80	co_caces_annual_irnt	-0.0660744	0.0134953	-4.89609	9.95372e-07	1.87768e-05	0.00538894
co_caces_annual_adjregion	RPL14	co_caces_annual_irnt	-0.0656921	0.0134254	-4.89311	1.01056e-06	1.89972e-05	0.00547119
co_caces_annual_adjregion	SIRPB1	co_caces_annual_irnt	-0.0633344	0.0129552	-4.88874	1.03317e-06	1.93202e-05	0.00559356
co_caces_annual_adjregion	IGFBP2	co_caces_annual_irnt	-0.0589386	0.0120568	-4.88841	1.03488e-06	1.93202e-05	0.00560286
co_caces_annual_adjregion	KIF1C	co_caces_annual_irnt	-0.0642069	0.0131413	-4.8859	1.04815e-06	1.95007e-05	0.00567471
co_caces_annual_adjregion	LCK	co_caces_annual_irnt	-0.0632934	0.0129563	-4.88514	1.05219e-06	1.95088e-05	0.00569656
co_caces_annual_adjregion	CKB	co_caces_annual_irnt	-0.0583921	0.0119629	-4.8811	1.07391e-06	1.98435e-05	0.00581416
co_caces_annual_adjregion	MATN3	co_caces_annual_irnt	-0.0651146	0.0133513	-4.877	1.09637e-06	2.01875e-05	0.00593576
co_caces_annual_adjregion	LEO1	co_caces_annual_irnt	-0.0654975	0.0134317	-4.87635	1.09998e-06	2.01875e-05	0.00595531
co_caces_annual_adjregion	MAP7	co_caces_annual_irnt	-0.0634345	0.013022	-4.87133	1.12823e-06	2.06359e-05	0.00610821
co_caces_annual_adjregion	LY6D	co_caces_annual_irnt	-0.0612536	0.0126169	-4.85489	1.22569e-06	2.2343e-05	0.00663588
co_caces_annual_adjregion	FCGR2B	co_caces_annual_irnt	-0.0656801	0.0135577	-4.84449	1.29154e-06	2.34644e-05	0.00699238
co_caces_annual_adjregion	IL7R	co_caces_annual_irnt	0.0648606	0.0134226	4.83218	1.3738e-06	2.48755e-05	0.00743776
co_caces_annual_adjregion	RETN	co_caces_annual_irnt	-0.0645869	0.0133941	-4.82205	1.44521e-06	2.60812e-05	0.00782437
co_caces_annual_adjregion	NOS1	co_caces_annual_irnt	-0.0564932	0.0117224	-4.81926	1.46551e-06	2.63596e-05	0.00793424
co_caces_annual_adjregion	CYB5R2	co_caces_annual_irnt	-0.0639219	0.0132958	-4.80769	1.55266e-06	2.78347e-05	0.00840608
co_caces_annual_adjregion	CDSN	co_caces_annual_irnt	-0.0625518	0.0130504	-4.79309	1.66979e-06	2.98357e-05	0.00904023
co_caces_annual_adjregion	SERPINA12	co_caces_annual_irnt	0.0635654	0.0133455	4.76305	1.938e-06	3.44152e-05	0.0104923
co_caces_annual_adjregion	POMC	co_caces_annual_irnt	0.063301	0.0132902	4.76297	1.9388e-06	3.44152e-05	0.0104966
co_caces_annual_adjregion	OGFR	co_caces_annual_irnt	-0.0624018	0.0131123	-4.75901	1.97707e-06	3.49506e-05	0.0107039
co_caces_annual_adjregion	NECTIN1	co_caces_annual_irnt	-0.0642762	0.0135076	-4.75852	1.98187e-06	3.49506e-05	0.0107298
co_caces_annual_adjregion	ZNF830	co_caces_annual_irnt	-0.0636657	0.0133845	-4.75666	2.00023e-06	3.51598e-05	0.0108292
co_caces_annual_adjregion	RNF5	co_caces_annual_irnt	-0.0641909	0.0135079	-4.75211	2.04567e-06	3.58422e-05	0.0110752
co_caces_annual_adjregion	FBXO28	co_caces_annual_irnt	-0.0636434	0.0134048	-4.74779	2.08965e-06	3.64948e-05	0.0113134
co_caces_annual_adjregion	PAXX	co_caces_annual_irnt	-0.063398	0.0134065	-4.7289	2.29322e-06	3.99211e-05	0.0124155
co_caces_annual_adjregion	AMN	co_caces_annual_irnt	-0.0635173	0.0134985	-4.70552	2.57163e-06	4.46244e-05	0.0139228
co_caces_annual_adjregion	BPIFB1	co_caces_annual_irnt	0.0608711	0.0129649	4.69507	2.70637e-06	4.68125e-05	0.0146523
co_caces_annual_adjregion	IL34	co_caces_annual_irnt	-0.0627535	0.0133768	-4.69121	2.75781e-06	4.75502e-05	0.0149308
co_caces_annual_adjregion	UBE2E2	co_caces_annual_irnt	-0.0635327	0.0135508	-4.68848	2.79475e-06	4.80343e-05	0.0151308
co_caces_annual_adjregion	MMP13	co_caces_annual_irnt	-0.062727	0.0133855	-4.6862	2.82597e-06	4.84171e-05	0.0152998
co_caces_annual_adjregion	ANXA11	co_caces_annual_irnt	-0.0624507	0.0133286	-4.68546	2.83612e-06	4.84378e-05	0.0153548
co_caces_annual_adjregion	BCR	co_caces_annual_irnt	-0.0628059	0.0134173	-4.68095	2.89914e-06	4.93584e-05	0.015696
co_caces_annual_adjregion	CDH6	co_caces_annual_irnt	-0.060083	0.0128477	-4.67654	2.96191e-06	5.02689e-05	0.0160358
co_caces_annual_adjregion	PIBF1	co_caces_annual_irnt	-0.0630015	0.0134804	-4.67355	3.00523e-06	5.08447e-05	0.0162703
co_caces_annual_adjregion	DLK1	co_caces_annual_irnt	-0.0586339	0.0125539	-4.67055	3.04937e-06	5.14307e-05	0.0165093
co_caces_annual_adjregion	CLEC14A	co_caces_annual_irnt	-0.056962	0.0122008	-4.66871	3.07672e-06	5.16926e-05	0.0166573
co_caces_annual_adjregion	EPHB6	co_caces_annual_irnt	-0.0615529	0.0131855	-4.66823	3.08399e-06	5.16926e-05	0.0166967
co_caces_annual_adjregion	LUC7L3	co_caces_annual_irnt	-0.0616688	0.0132181	-4.66547	3.12555e-06	5.22276e-05	0.0169217
co_caces_annual_adjregion	TOR1AIP1	co_caces_annual_irnt	-0.061717	0.0132602	-4.65431	3.29929e-06	5.4961e-05	0.0178623
co_caces_annual_adjregion	LILRB5	co_caces_annual_irnt	0.0629284	0.0135238	4.65316	3.31767e-06	5.50288e-05	0.0179619
co_caces_annual_adjregion	CEP43	co_caces_annual_irnt	-0.0626721	0.0134698	-4.65278	3.32369e-06	5.50288e-05	0.0179944
co_caces_annual_adjregion	WASL	co_caces_annual_irnt	-0.0632342	0.0135955	-4.65113	3.35045e-06	5.53029e-05	0.0181393
co_caces_annual_adjregion	SLC39A14	co_caces_annual_irnt	-0.0608903	0.0131008	-4.64783	3.40432e-06	5.60213e-05	0.018431
co_caces_annual_adjregion	THBD	co_caces_annual_irnt	-0.0569519	0.012272	-4.64081	3.52176e-06	5.77782e-05	0.0190668
co_caces_annual_adjregion	EDA2R	co_caces_annual_irnt	-0.0427124	0.00920736	-4.63893	3.55374e-06	5.81267e-05	0.0192399
co_caces_annual_adjregion	FUCA1	co_caces_annual_irnt	0.0619294	0.0133526	4.63802	3.56952e-06	5.8209e-05	0.0193254
co_caces_annual_adjregion	PSMD1	co_caces_annual_irnt	-0.0594266	0.0128202	-4.63539	3.61496e-06	5.87729e-05	0.0195714
co_caces_annual_adjregion	PRTN3	co_caces_annual_irnt	-0.0624687	0.0134811	-4.63379	3.64297e-06	5.90511e-05	0.0197231
co_caces_annual_adjregion	KLK13	co_caces_annual_irnt	0.0608965	0.0131478	4.63167	3.68039e-06	5.93433e-05	0.0199257
co_caces_annual_adjregion	SCG2	co_caces_annual_irnt	-0.059373	0.0128193	-4.63153	3.68292e-06	5.93433e-05	0.0199393
co_caces_annual_adjregion	CCER2	co_caces_annual_irnt	-0.0613117	0.0132704	-4.62017	3.88983e-06	6.24911e-05	0.0210595
co_caces_annual_adjregion	IGFBPL1	co_caces_annual_irnt	-0.0552801	0.0119876	-4.61143	4.0567e-06	6.49791e-05	0.0219629
co_caces_annual_adjregion	CIT	co_caces_annual_irnt	-0.0618683	0.0134212	-4.60974	4.0898e-06	6.53161e-05	0.0221422
co_caces_annual_adjregion	SIRPA	co_caces_annual_irnt	-0.0596476	0.0129676	-4.59976	4.29017e-06	6.83147e-05	0.023227
co_caces_annual_adjregion	TRIM41	co_caces_annual_irnt	-0.0621641	0.0135208	-4.59767	4.33334e-06	6.87998e-05	0.0234607
co_caces_annual_adjregion	SPTLC1	co_caces_annual_irnt	-0.0618844	0.0134747	-4.59264	4.43876e-06	7.02674e-05	0.0240315
co_caces_annual_adjregion	CALCOCO2	co_caces_annual_irnt	-0.0616894	0.0134379	-4.59071	4.48e-06	7.07135e-05	0.0242547
co_caces_annual_adjregion	DDAH1	co_caces_annual_irnt	-0.0594931	0.0129667	-4.58815	4.5352e-06	7.13767e-05	0.0245536
co_caces_annual_adjregion	CTSH	co_caces_annual_irnt	0.06049	0.0132193	4.57588	4.80844e-06	7.54577e-05	0.0260329
co_caces_annual_adjregion	PTX3	co_caces_annual_irnt	-0.0610235	0.0133677	-4.56499	5.06429e-06	7.92429e-05	0.0274181
co_caces_annual_adjregion	AGER	co_caces_annual_irnt	-0.0603577	0.013252	-4.55462	5.32007e-06	8.30054e-05	0.0288029
co_caces_annual_adjregion	CFH	co_caces_annual_irnt	-0.0613185	0.0134698	-4.55229	5.37919e-06	8.36866e-05	0.0291229
co_caces_annual_adjregion	ALDH5A1	co_caces_annual_irnt	-0.0610522	0.0134171	-4.55034	5.4292e-06	8.41981e-05	0.0293937
co_caces_annual_adjregion	IL16	co_caces_annual_irnt	-0.060243	0.0132408	-4.5498	5.44318e-06	8.41981e-05	0.0294694
co_caces_annual_adjregion	PSIP1	co_caces_annual_irnt	-0.0610313	0.0134193	-4.54803	5.48911e-06	8.46668e-05	0.0297181
co_caces_annual_adjregion	TMPRSS5	co_caces_annual_irnt	0.0587845	0.0129491	4.53965	5.71115e-06	8.78414e-05	0.0309202
co_caces_annual_adjregion	APOA1	co_caces_annual_irnt	0.0586719	0.0129288	4.53806	5.75418e-06	8.82525e-05	0.0311531
co_caces_annual_adjregion	NCCRP1	co_caces_annual_irnt	-0.0603296	0.0133135	-4.53145	5.93698e-06	9.07989e-05	0.0321428
co_caces_annual_adjregion	SIL1	co_caces_annual_irnt	-0.060353	0.0133256	-4.52911	6.00281e-06	9.1547e-05	0.0324992
co_caces_annual_adjregion	PSAP	co_caces_annual_irnt	-0.0559156	0.0124006	-4.50909	6.59682e-06	0.000100323	0.0357152
co_caces_annual_adjregion	EVL	co_caces_annual_irnt	-0.0585643	0.0130004	-4.50481	6.73078e-06	0.000102074	0.0364405
co_caces_annual_adjregion	KIF15	co_caces_annual_irnt	-0.0614161	0.0136399	-4.50267	6.79862e-06	0.000102815	0.0368077
co_caces_annual_adjregion	NCOA1	co_caces_annual_irnt	-0.0608152	0.0135101	-4.50145	6.83761e-06	0.000102935	0.0370188
co_caces_annual_adjregion	SHH	co_caces_annual_irnt	-0.0596801	0.0132586	-4.50124	6.84462e-06	0.000102935	0.0370567
co_caces_annual_adjregion	HRC	co_caces_annual_irnt	-0.0593537	0.013222	-4.48902	7.24805e-06	0.000108639	0.0392409
co_caces_annual_adjregion	SPON2	co_caces_annual_irnt	-0.0552241	0.0123038	-4.48839	7.26955e-06	0.000108639	0.0393573
co_caces_annual_adjregion	PLTP	co_caces_annual_irnt	0.059324	0.0132185	4.48796	7.2841e-06	0.000108639	0.0394361
co_caces_annual_adjregion	CCN3	co_caces_annual_irnt	-0.0550189	0.012279	-4.48072	7.53511e-06	0.000112074	0.0407951
co_caces_annual_adjregion	CEP120	co_caces_annual_irnt	-0.0600138	0.0134176	-4.47278	7.81991e-06	0.000115992	0.042337
co_caces_annual_adjregion	APOA4	co_caces_annual_irnt	-0.0568943	0.0127354	-4.46741	8.01834e-06	0.00011861	0.0434113
co_caces_annual_adjregion	PGF	co_caces_annual_irnt	-0.0550745	0.0123442	-4.46155	8.24009e-06	0.000121558	0.0446119
co_caces_annual_adjregion	EGFLAM	co_caces_annual_irnt	-0.0587262	0.0131707	-4.45887	8.34366e-06	0.000122752	0.0451726
co_caces_annual_adjregion	INHBC	co_caces_annual_irnt	-0.0595133	0.0133592	-4.45485	8.50111e-06	0.000124729	0.046025
co_caces_annual_adjregion	ERBB4	co_caces_annual_irnt	0.057014	0.0128098	4.45083	8.66139e-06	0.000126737	0.0468928
co_caces_annual_adjregion	TREM2	co_caces_annual_irnt	-0.0499344	0.0112213	-4.44998	8.69556e-06	0.000126894	0.0470778
co_caces_annual_adjregion	SAFB2	co_caces_annual_irnt	-0.0593024	0.0133469	-4.44315	8.97591e-06	0.000130633	0.0485956
Cocaine Use_adjregion	ALPP	`Cocaine Use`	0.344484	0.031161	11.055	3.33504e-28	1.80559e-24	1.80559e-24
Cocaine Use_adjregion	ALPG	`Cocaine Use`	0.328564	0.0312599	10.5107	1.13769e-25	3.07972e-22	6.15944e-22
Cocaine Use_adjregion	SCGB3A1	`Cocaine Use`	0.312971	0.0306424	10.2137	2.43784e-24	4.39948e-21	1.31984e-20
Cocaine Use_adjregion	GHRL	`Cocaine Use`	0.291943	0.0307973	9.47952	3.30923e-21	4.47904e-18	1.79162e-17
Cocaine Use_adjregion	IGFBP2	`Cocaine Use`	0.26492	0.0284181	9.32222	1.45174e-20	1.57195e-17	7.85974e-17
Cocaine Use_adjregion	BPIFB1	`Cocaine Use`	0.28038	0.0304744	9.20052	4.48388e-20	4.04595e-17	2.42757e-16
Cocaine Use_adjregion	CKB	`Cocaine Use`	0.258658	0.0282209	9.16546	6.18858e-20	4.658e-17	3.3505e-16
Cocaine Use_adjregion	CBLN4	`Cocaine Use`	-0.286609	0.0313102	-9.15387	6.8829e-20	4.658e-17	3.7264e-16
Cocaine Use_adjregion	CHIT1	`Cocaine Use`	0.264739	0.0291031	9.09658	1.1616e-19	6.98765e-17	6.28888e-16
Cocaine Use_adjregion	SCGB3A2	`Cocaine Use`	0.281436	0.0310743	9.05687	1.66661e-19	9.023e-17	9.023e-16
Cocaine Use_adjregion	ACVRL1	`Cocaine Use`	0.246721	0.0273802	9.01091	2.52595e-19	1.24323e-16	1.36755e-15
Cocaine Use_adjregion	SLITRK1	`Cocaine Use`	-0.275444	0.0309729	-8.89307	7.26945e-19	3.27973e-16	3.93568e-15
Cocaine Use_adjregion	LPL	`Cocaine Use`	0.264949	0.0298972	8.862	9.58537e-19	3.99194e-16	5.18952e-15
Cocaine Use_adjregion	VEGFD	`Cocaine Use`	0.265513	0.0307768	8.62705	7.52666e-18	2.91067e-15	4.07494e-14
Cocaine Use_adjregion	CLEC10A	`Cocaine Use`	0.264377	0.0307565	8.5958	9.86035e-18	3.55893e-15	5.33839e-14
Cocaine Use_adjregion	HEPH	`Cocaine Use`	0.256665	0.0309623	8.28959	1.32374e-16	4.47922e-14	7.16675e-13
Cocaine Use_adjregion	CXCL17	`Cocaine Use`	0.199397	0.02436	8.18542	3.13783e-16	9.99307e-14	1.69882e-12
Cocaine Use_adjregion	TNC	`Cocaine Use`	0.25476	0.0317328	8.0283	1.13066e-15	3.40078e-13	6.1214e-12
Cocaine Use_adjregion	CD14	`Cocaine Use`	0.245796	0.0308439	7.96903	1.82256e-15	5.19334e-13	9.86734e-12
Cocaine Use_adjregion	NCAN	`Cocaine Use`	-0.237149	0.0298464	-7.94566	2.19807e-15	5.95018e-13	1.19004e-11
Cocaine Use_adjregion	MSLN	`Cocaine Use`	0.236212	0.0297759	7.93301	2.43213e-15	6.27025e-13	1.31675e-11
Cocaine Use_adjregion	CLEC14A	`Cocaine Use`	0.226372	0.0289256	7.82603	5.68718e-15	1.39956e-12	3.07904e-11
Cocaine Use_adjregion	LAMP3	`Cocaine Use`	0.229135	0.0293616	7.80388	6.77134e-15	1.59392e-12	3.666e-11
Cocaine Use_adjregion	RTN4R	`Cocaine Use`	-0.235659	0.0309073	-7.62472	2.72976e-14	6.15788e-12	1.47789e-10
Cocaine Use_adjregion	ICAM5	`Cocaine Use`	0.237749	0.0317532	7.48742	7.78111e-14	1.68508e-11	4.21269e-10
Cocaine Use_adjregion	WFDC2	`Cocaine Use`	0.192411	0.0257353	7.47653	8.44869e-14	1.75928e-11	4.57412e-10
Cocaine Use_adjregion	SSC4D	`Cocaine Use`	-0.228653	0.0306499	-7.46015	9.55956e-14	1.91687e-11	5.17554e-10
Cocaine Use_adjregion	PRSS53	`Cocaine Use`	-0.233887	0.031393	-7.4503	1.02962e-13	1.99084e-11	5.57434e-10
Cocaine Use_adjregion	KIT	`Cocaine Use`	0.22748	0.030697	7.41049	1.38826e-13	2.59174e-11	7.51606e-10
Cocaine Use_adjregion	GHR	`Cocaine Use`	-0.227317	0.0309916	-7.3348	2.44039e-13	4.36217e-11	1.32123e-09
Cocaine Use_adjregion	REG4	`Cocaine Use`	0.197096	0.0268828	7.33167	2.49773e-13	4.36217e-11	1.35227e-09
Cocaine Use_adjregion	AKAP12	`Cocaine Use`	0.228414	0.0312179	7.31676	2.78934e-13	4.71921e-11	1.51015e-09
Cocaine Use_adjregion	CEACAM16	`Cocaine Use`	-0.224294	0.0314029	-7.14246	9.98171e-13	1.63761e-10	5.4041e-09
Cocaine Use_adjregion	LEPR	`Cocaine Use`	0.216816	0.0306036	7.08466	1.5136e-12	2.41019e-10	8.19463e-09
Cocaine Use_adjregion	SMPDL3A	`Cocaine Use`	0.220923	0.031349	7.04721	1.97881e-12	3.06093e-10	1.07133e-08
Cocaine Use_adjregion	POMC	`Cocaine Use`	-0.220021	0.0314503	-6.99583	2.85211e-12	4.28926e-10	1.54413e-08
Cocaine Use_adjregion	KLK10	`Cocaine Use`	0.220181	0.0315725	6.97383	3.33269e-12	4.87653e-10	1.80432e-08
Cocaine Use_adjregion	LEP	`Cocaine Use`	-0.186707	0.0270012	-6.91478	5.05058e-12	7.19575e-10	2.73439e-08
Cocaine Use_adjregion	B3GNT7	`Cocaine Use`	0.205601	0.0300199	6.84881	8.00401e-12	1.11112e-09	4.33337e-08
Cocaine Use_adjregion	ADGRG2	`Cocaine Use`	0.203938	0.0302486	6.74204	1.67141e-11	2.26226e-09	9.04903e-08
Cocaine Use_adjregion	IVL	`Cocaine Use`	0.199452	0.0296034	6.73746	1.72468e-11	2.27742e-09	9.33743e-08
Cocaine Use_adjregion	KLK13	`Cocaine Use`	0.208952	0.0310521	6.72908	1.8264e-11	2.32309e-09	9.88814e-08
Cocaine Use_adjregion	TNR	`Cocaine Use`	-0.209657	0.0311773	-6.72467	1.88227e-11	2.32309e-09	1.01906e-07
Cocaine Use_adjregion	CRYBB2	`Cocaine Use`	-0.197796	0.0294154	-6.72422	1.88799e-11	2.32309e-09	1.02216e-07
Cocaine Use_adjregion	CD93	`Cocaine Use`	0.202708	0.0305293	6.63977	3.34908e-11	4.02931e-09	1.81319e-07
Cocaine Use_adjregion	OXT	`Cocaine Use`	-0.209499	0.0317063	-6.60749	4.16207e-11	4.89858e-09	2.25334e-07
Cocaine Use_adjregion	ENAH	`Cocaine Use`	0.205976	0.0312562	6.58993	4.68205e-11	5.39332e-09	2.53486e-07
Cocaine Use_adjregion	ADAM22	`Cocaine Use`	-0.199297	0.0305182	-6.53043	6.96298e-11	7.85367e-09	3.76976e-07
Cocaine Use_adjregion	SIGLEC7	`Cocaine Use`	0.192783	0.0296515	6.50164	8.42709e-11	9.13811e-09	4.56243e-07
Cocaine Use_adjregion	CEACAM5	`Cocaine Use`	0.200829	0.03089	6.50142	8.43934e-11	9.13811e-09	4.56906e-07
Cocaine Use_adjregion	CCL21	`Cocaine Use`	0.203629	0.0313356	6.49832	8.61381e-11	9.14415e-09	4.66352e-07
Cocaine Use_adjregion	CRNN	`Cocaine Use`	0.201751	0.0310626	6.49498	8.80646e-11	9.16888e-09	4.76782e-07
Cocaine Use_adjregion	WIF1	`Cocaine Use`	0.205415	0.0316619	6.48776	9.23651e-11	9.43518e-09	5.00065e-07
Cocaine Use_adjregion	PEPD	`Cocaine Use`	0.201269	0.0313649	6.41702	1.46963e-10	1.47344e-08	7.95658e-07
Cocaine Use_adjregion	SCGB1A1	`Cocaine Use`	-0.185737	0.029016	-6.40121	1.6294e-10	1.60392e-08	8.82156e-07
Cocaine Use_adjregion	ANGPTL3	`Cocaine Use`	0.19188	0.0300134	6.39313	1.71735e-10	1.64556e-08	9.29771e-07
Cocaine Use_adjregion	PLA2G2A	`Cocaine Use`	0.19197	0.0300438	6.38968	1.7564e-10	1.64556e-08	9.50917e-07
Cocaine Use_adjregion	TGFBR3	`Cocaine Use`	0.197458	0.030915	6.38714	1.78563e-10	1.64556e-08	9.6674e-07
Cocaine Use_adjregion	EDN1	`Cocaine Use`	0.179893	0.0281677	6.38648	1.79328e-10	1.64556e-08	9.70881e-07
Cocaine Use_adjregion	RET	`Cocaine Use`	-0.179521	0.0282176	-6.36203	2.10179e-10	1.89652e-08	1.13791e-06
Cocaine Use_adjregion	LTA4H	`Cocaine Use`	0.186747	0.0294875	6.33308	2.53434e-10	2.24933e-08	1.37209e-06
Cocaine Use_adjregion	VWA1	`Cocaine Use`	0.199454	0.0316488	6.30211	3.09333e-10	2.70118e-08	1.67473e-06
Cocaine Use_adjregion	PTPRN	`Cocaine Use`	-0.193011	0.0308271	-6.26109	4.02233e-10	3.45665e-08	2.17769e-06
Cocaine Use_adjregion	NRCAM	`Cocaine Use`	-0.197414	0.0315646	-6.25428	4.20103e-10	3.55381e-08	2.27444e-06
Cocaine Use_adjregion	INHBC	`Cocaine Use`	-0.196608	0.0316251	-6.21685	5.32962e-10	4.35983e-08	2.88546e-06
Cocaine Use_adjregion	AMOT	`Cocaine Use`	-0.180133	0.0289809	-6.21559	5.37211e-10	4.35983e-08	2.90846e-06
Cocaine Use_adjregion	RNASE6	`Cocaine Use`	0.176285	0.0283649	6.21491	5.39543e-10	4.35983e-08	2.92108e-06
Cocaine Use_adjregion	PIGR	`Cocaine Use`	0.191345	0.0309576	6.18087	6.69068e-10	5.32696e-08	3.62233e-06
Cocaine Use_adjregion	HSD11B1	`Cocaine Use`	0.193093	0.0313402	6.16121	7.57209e-10	5.94135e-08	4.09953e-06
Cocaine Use_adjregion	MYOM3	`Cocaine Use`	0.175867	0.0285807	6.15335	7.95556e-10	6.15305e-08	4.30714e-06
Cocaine Use_adjregion	HMOX1	`Cocaine Use`	0.183578	0.0299937	6.12056	9.7692e-10	7.44936e-08	5.28905e-06
Cocaine Use_adjregion	SLITRK5	`Cocaine Use`	-0.188807	0.0309048	-6.10931	1.04795e-09	7.88002e-08	5.67361e-06
Cocaine Use_adjregion	TFF2	`Cocaine Use`	0.181525	0.0297982	6.09179	1.16872e-09	8.66775e-08	6.32746e-06
Cocaine Use_adjregion	MYL3	`Cocaine Use`	0.164654	0.0272165	6.04978	1.51642e-09	1.10944e-07	8.20987e-06
Cocaine Use_adjregion	TPD52L3	`Cocaine Use`	0.191251	0.0316289	6.04671	1.54546e-09	1.11562e-07	8.36713e-06
Cocaine Use_adjregion	CLEC5A	`Cocaine Use`	0.180605	0.0302127	5.9778	2.35983e-09	1.68107e-07	1.27761e-05
Cocaine Use_adjregion	SUSD4	`Cocaine Use`	-0.180878	0.0303411	-5.96149	2.60676e-09	1.83286e-07	1.4113e-05
Cocaine Use_adjregion	IL2RA	`Cocaine Use`	0.183889	0.0311016	5.91252	3.5091e-09	2.43567e-07	1.89982e-05
Cocaine Use_adjregion	CA4	`Cocaine Use`	0.185061	0.0316959	5.83863	5.47108e-09	3.74942e-07	2.96204e-05
Cocaine Use_adjregion	SCT	`Cocaine Use`	0.17951	0.0310265	5.78568	7.49702e-09	5.07361e-07	4.05889e-05
Cocaine Use_adjregion	APOM	`Cocaine Use`	0.182587	0.0315995	5.77818	7.83769e-09	5.23867e-07	4.24332e-05
Cocaine Use_adjregion	THYN1	`Cocaine Use`	0.185122	0.0320662	5.77313	8.07501e-09	5.33148e-07	4.37181e-05
Cocaine Use_adjregion	MEGF10	`Cocaine Use`	0.178539	0.0310194	5.75572	8.94938e-09	5.83758e-07	4.8452e-05
Cocaine Use_adjregion	TAFA1	`Cocaine Use`	-0.178041	0.0309795	-5.74705	9.41815e-09	6.07022e-07	5.09899e-05
Cocaine Use_adjregion	SUSD2	`Cocaine Use`	0.16415	0.0286061	5.73828	9.91706e-09	6.31658e-07	5.36909e-05
Cocaine Use_adjregion	FGL1	`Cocaine Use`	0.174388	0.030578	5.70307	1.21904e-08	7.67428e-07	6.59988e-05
Cocaine Use_adjregion	MSTN	`Cocaine Use`	-0.160511	0.0283054	-5.6707	1.47219e-08	9.16139e-07	7.97041e-05
Cocaine Use_adjregion	JTB	`Cocaine Use`	0.168055	0.0296855	5.66116	1.55609e-08	9.57352e-07	8.4247e-05
Cocaine Use_adjregion	CMYA5	`Cocaine Use`	0.162388	0.0288241	5.63375	1.82381e-08	1.10945e-06	9.8741e-05
Cocaine Use_adjregion	F13B	`Cocaine Use`	0.174086	0.0309408	5.62642	1.90268e-08	1.14457e-06	0.000103011
Cocaine Use_adjregion	PLAUR	`Cocaine Use`	0.164495	0.0294058	5.59397	2.29335e-08	1.36441e-06	0.000124162
Cocaine Use_adjregion	ALDH3A1	`Cocaine Use`	0.172427	0.0308395	5.59111	2.33136e-08	1.37196e-06	0.00012622
Cocaine Use_adjregion	TFF1	`Cocaine Use`	0.154683	0.027749	5.57438	2.56582e-08	1.4937e-06	0.000138914
Cocaine Use_adjregion	COL4A1	`Cocaine Use`	0.176347	0.0316595	5.5701	2.62941e-08	1.51443e-06	0.000142356
Cocaine Use_adjregion	GUCA2A	`Cocaine Use`	0.153469	0.0276082	5.55884	2.8041e-08	1.59804e-06	0.000151814
Cocaine Use_adjregion	SERPING1	`Cocaine Use`	0.174146	0.0313431	5.55614	2.84767e-08	1.60597e-06	0.000154173
Cocaine Use_adjregion	TYRP1	`Cocaine Use`	0.173525	0.0312585	5.55128	2.92763e-08	1.63404e-06	0.000158502
Cocaine Use_adjregion	ANGPTL1	`Cocaine Use`	0.171394	0.0309118	5.54461	3.04107e-08	1.68004e-06	0.000164644
Cocaine Use_adjregion	TNFRSF12A	`Cocaine Use`	0.149171	0.027015	5.5218	3.46184e-08	1.89317e-06	0.000187424
Cocaine Use_adjregion	MATN2	`Cocaine Use`	0.169996	0.0308303	5.51392	3.61986e-08	1.95979e-06	0.000195979
Cocaine Use_adjregion	CHGA	`Cocaine Use`	0.154577	0.0283342	5.4555	5.03114e-08	2.69689e-06	0.000272386
Cocaine Use_adjregion	CTSL	`Cocaine Use`	0.153951	0.0282713	5.44547	5.32178e-08	2.82472e-06	0.000288121
Cocaine Use_adjregion	CDHR5	`Cocaine Use`	-0.170141	0.0313649	-5.42457	5.98121e-08	3.14391e-06	0.000323822
Cocaine Use_adjregion	FCRL6	`Cocaine Use`	-0.169619	0.0313027	-5.41865	6.18162e-08	3.21801e-06	0.000334673
Cocaine Use_adjregion	SYNM	`Cocaine Use`	0.157412	0.029125	5.40469	6.68125e-08	3.44498e-06	0.000361723
Cocaine Use_adjregion	IGFBP1	`Cocaine Use`	0.169681	0.0314215	5.40016	6.85127e-08	3.49932e-06	0.000370928
Cocaine Use_adjregion	SPINK1	`Cocaine Use`	0.157563	0.0292361	5.38931	7.27651e-08	3.67395e-06	0.00039395
Cocaine Use_adjregion	LMOD1	`Cocaine Use`	0.133736	0.024821	5.38802	7.32891e-08	3.67395e-06	0.000396787
Cocaine Use_adjregion	SPINK6	`Cocaine Use`	0.160913	0.0300687	5.35151	8.96693e-08	4.45385e-06	0.00048547
Cocaine Use_adjregion	EDIL3	`Cocaine Use`	0.153763	0.0287656	5.34538	9.27431e-08	4.56465e-06	0.000502111
Cocaine Use_adjregion	AEBP1	`Cocaine Use`	0.147432	0.0279586	5.27323	1.3759e-07	6.71094e-06	0.000744914
Cocaine Use_adjregion	RIN1	`Cocaine Use`	-0.169125	0.0321177	-5.26578	1.43266e-07	6.92535e-06	0.000775639
Cocaine Use_adjregion	LZTS1	`Cocaine Use`	0.149794	0.0285812	5.241	1.63829e-07	7.84929e-06	0.000886969
Cocaine Use_adjregion	CLEC4M	`Cocaine Use`	0.167519	0.0319821	5.2379	1.66601e-07	7.91208e-06	0.000901977
Cocaine Use_adjregion	CCBE1	`Cocaine Use`	0.154184	0.0295305	5.22119	1.82304e-07	8.52877e-06	0.000986993
Cocaine Use_adjregion	ENG	`Cocaine Use`	0.165314	0.0316734	5.21932	1.84146e-07	8.52877e-06	0.000996966
Cocaine Use_adjregion	IGFBP4	`Cocaine Use`	0.14513	0.0278071	5.21915	1.84312e-07	8.52877e-06	0.000997866
Cocaine Use_adjregion	ERBB3	`Cocaine Use`	0.160305	0.0308122	5.20266	2.01386e-07	9.23986e-06	0.0010903
Cocaine Use_adjregion	SPINK7	`Cocaine Use`	0.158109	0.030498	5.18423	2.22275e-07	1.01126e-05	0.0012034
Cocaine Use_adjregion	TNFAIP6	`Cocaine Use`	0.163087	0.031477	5.18114	2.25975e-07	1.01952e-05	0.00122343
Cocaine Use_adjregion	KLK12	`Cocaine Use`	0.161843	0.0312835	5.17344	2.35462e-07	1.05355e-05	0.00127479
Cocaine Use_adjregion	FAM3B	`Cocaine Use`	0.154774	0.03	5.15915	2.54102e-07	1.12763e-05	0.00137571
Cocaine Use_adjregion	APOA4	`Cocaine Use`	0.154297	0.0300361	5.13705	2.85755e-07	1.25779e-05	0.00154708
Cocaine Use_adjregion	MEP1B	`Cocaine Use`	-0.163681	0.0319683	-5.1201	3.12577e-07	1.36475e-05	0.00169229
Cocaine Use_adjregion	CNTN1	`Cocaine Use`	-0.155721	0.0304726	-5.11018	3.29381e-07	1.42661e-05	0.00178327
Cocaine Use_adjregion	NELL2	`Cocaine Use`	-0.158232	0.0310294	-5.09942	3.48607e-07	1.49704e-05	0.00188736
Cocaine Use_adjregion	PECR	`Cocaine Use`	0.161746	0.0317272	5.09802	3.5117e-07	1.49704e-05	0.00190124
Cocaine Use_adjregion	CGREF1	`Cocaine Use`	0.157501	0.0309463	5.08948	3.67309e-07	1.5536e-05	0.00198861
Cocaine Use_adjregion	DLL1	`Cocaine Use`	0.153343	0.0301603	5.08427	3.77512e-07	1.58438e-05	0.00204385
Cocaine Use_adjregion	LTBP2	`Cocaine Use`	0.116206	0.0228879	5.07719	3.91786e-07	1.63164e-05	0.00212113
Cocaine Use_adjregion	APOD	`Cocaine Use`	0.15556	0.0307228	5.06336	4.21235e-07	1.74089e-05	0.00228057
Cocaine Use_adjregion	ICAM1	`Cocaine Use`	0.158626	0.0313505	5.05974	4.2927e-07	1.76066e-05	0.00232407
Cocaine Use_adjregion	PON3	`Cocaine Use`	0.15863	0.0314761	5.03968	4.76655e-07	1.94031e-05	0.00258061
Cocaine Use_adjregion	BAG3	`Cocaine Use`	0.158973	0.0317262	5.01079	5.53807e-07	2.23755e-05	0.00299831
Cocaine Use_adjregion	LRTM2	`Cocaine Use`	-0.157032	0.0313853	-5.00335	5.75564e-07	2.30823e-05	0.00311611
Cocaine Use_adjregion	MMRN2	`Cocaine Use`	0.146621	0.0295186	4.96708	6.93903e-07	2.76235e-05	0.00375679
Cocaine Use_adjregion	SEZ6L	`Cocaine Use`	-0.154599	0.0311404	-4.96458	7.02893e-07	2.77771e-05	0.00380546
Cocaine Use_adjregion	ACTN2	`Cocaine Use`	0.141484	0.0285104	4.96254	7.10283e-07	2.78657e-05	0.00384547
Cocaine Use_adjregion	MYH7	`Cocaine Use`	0.142252	0.028713	4.95427	7.41057e-07	2.88639e-05	0.00401209
Cocaine Use_adjregion	CTSB	`Cocaine Use`	0.151946	0.0306851	4.95178	7.50585e-07	2.90262e-05	0.00406366
Cocaine Use_adjregion	WFDC1	`Cocaine Use`	0.150119	0.0303334	4.94898	7.61427e-07	2.91698e-05	0.00412237
Cocaine Use_adjregion	LRG1	`Cocaine Use`	0.152176	0.0307546	4.94805	7.65074e-07	2.91698e-05	0.00414211
Cocaine Use_adjregion	DPP6	`Cocaine Use`	-0.150001	0.0303916	-4.93561	8.15352e-07	3.08693e-05	0.00441432
Cocaine Use_adjregion	CNTN5	`Cocaine Use`	-0.152154	0.0308868	-4.92619	8.55488e-07	3.2164e-05	0.00463161
Cocaine Use_adjregion	CD83	`Cocaine Use`	0.149188	0.0303079	4.9224	8.72177e-07	3.25653e-05	0.00472196
Cocaine Use_adjregion	IL1RL2	`Cocaine Use`	-0.144301	0.0293299	-4.91993	8.83238e-07	3.27524e-05	0.00478185
Cocaine Use_adjregion	ECI1	`Cocaine Use`	0.153893	0.0313545	4.90816	9.37734e-07	3.45367e-05	0.00507689
Cocaine Use_adjregion	C5	`Cocaine Use`	0.155793	0.0317863	4.90124	9.71271e-07	3.55302e-05	0.00525846
Cocaine Use_adjregion	RBFOX3	`Cocaine Use`	0.138097	0.028193	4.89825	9.86106e-07	3.58307e-05	0.00533878
Cocaine Use_adjregion	CSRP3	`Cocaine Use`	0.142108	0.029078	4.88712	1.04335e-06	3.7658e-05	0.0056487
Cocaine Use_adjregion	TIMD4	`Cocaine Use`	0.153725	0.0315699	4.86936	1.1413e-06	4.09206e-05	0.00617901
Cocaine Use_adjregion	GPR15LG	`Cocaine Use`	0.145113	0.0298576	4.86019	1.1953e-06	4.23051e-05	0.00647136
Cocaine Use_adjregion	CHI3L1	`Cocaine Use`	0.133603	0.0274896	4.86015	1.19554e-06	4.23051e-05	0.00647267
Cocaine Use_adjregion	CEACAM6	`Cocaine Use`	0.15417	0.0317364	4.85782	1.20966e-06	4.25268e-05	0.00654912
Cocaine Use_adjregion	IL18BP	`Cocaine Use`	0.140852	0.0290328	4.85147	1.24895e-06	4.36245e-05	0.0067618
Cocaine Use_adjregion	OSMR	`Cocaine Use`	0.148023	0.0305269	4.84892	1.26501e-06	4.39024e-05	0.00684877
Cocaine Use_adjregion	SOST	`Cocaine Use`	-0.137814	0.0285201	-4.83217	1.37595e-06	4.74483e-05	0.00744939
Cocaine Use_adjregion	NDUFS6	`Cocaine Use`	0.149796	0.0311043	4.81594	1.49227e-06	5.1134e-05	0.00807917
Cocaine Use_adjregion	WFDC12	`Cocaine Use`	0.140577	0.0292379	4.80805	1.55221e-06	5.28532e-05	0.00840366
Cocaine Use_adjregion	FUT3_FUT5	`Cocaine Use`	0.14537	0.0303504	4.7897	1.70067e-06	5.75463e-05	0.00920741
Cocaine Use_adjregion	NPTXR	`Cocaine Use`	-0.150615	0.0314757	-4.78511	1.73986e-06	5.85069e-05	0.00941961
Cocaine Use_adjregion	NEFL	`Cocaine Use`	0.119733	0.0250878	4.77253	1.85186e-06	6.18888e-05	0.010026
Cocaine Use_adjregion	PGA4	`Cocaine Use`	0.140926	0.0296862	4.74718	2.09892e-06	6.97152e-05	0.0113636
Cocaine Use_adjregion	TNXB	`Cocaine Use`	0.141205	0.030008	4.70558	2.57443e-06	8.49875e-05	0.0139379
Cocaine Use_adjregion	SPINK4	`Cocaine Use`	0.130826	0.0278287	4.70112	2.6312e-06	8.63352e-05	0.0142453
Cocaine Use_adjregion	LILRA5	`Cocaine Use`	0.148014	0.0315254	4.69507	2.71008e-06	8.83879e-05	0.0146724
Cocaine Use_adjregion	DRAXIN	`Cocaine Use`	-0.146777	0.0312794	-4.69245	2.74487e-06	8.89865e-05	0.0148607
Cocaine Use_adjregion	TNFRSF10B	`Cocaine Use`	0.120813	0.0258627	4.67132	3.04211e-06	9.77345e-05	0.01647
Cocaine Use_adjregion	SERPINA6	`Cocaine Use`	0.141648	0.0303268	4.67073	3.05082e-06	9.77345e-05	0.0165171
Cocaine Use_adjregion	MMP10	`Cocaine Use`	0.144732	0.0310496	4.66134	3.19303e-06	0.000101689	0.0172871
Cocaine Use_adjregion	COQ7	`Cocaine Use`	0.146283	0.0316477	4.62223	3.85661e-06	0.000122104	0.0208797
Cocaine Use_adjregion	CD1C	`Cocaine Use`	0.13756	0.0297745	4.62006	3.89704e-06	0.000122666	0.0210986
Cocaine Use_adjregion	ITGAV	`Cocaine Use`	0.135149	0.0292618	4.61863	3.92382e-06	0.000122795	0.0212436
Cocaine Use_adjregion	TP53INP2	`Cocaine Use`	0.148317	0.0321894	4.60762	4.13674e-06	0.000128714	0.0223963
Cocaine Use_adjregion	MIA	`Cocaine Use`	-0.145711	0.0317345	-4.59156	4.4673e-06	0.000138205	0.024186
Cocaine Use_adjregion	ADAM9	`Cocaine Use`	0.138381	0.0301511	4.58959	4.50963e-06	0.000138722	0.0244151
Cocaine Use_adjregion	CD74	`Cocaine Use`	0.131616	0.028685	4.58834	4.53667e-06	0.000138766	0.0245615
Cocaine Use_adjregion	MSMB	`Cocaine Use`	0.132602	0.0290088	4.5711	4.92536e-06	0.000149808	0.0266659
Cocaine Use_adjregion	APOA1	`Cocaine Use`	0.139261	0.0305766	4.55451	5.32932e-06	0.00016119	0.0288529
Cocaine Use_adjregion	SERPINA12	`Cocaine Use`	-0.143512	0.0316262	-4.53775	5.76966e-06	0.000173538	0.0312369
Cocaine Use_adjregion	TNNC1	`Cocaine Use`	0.131972	0.0292661	4.5094	6.59473e-06	0.000197259	0.0357038
Cocaine Use_adjregion	MMP13	`Cocaine Use`	0.141846	0.0316472	4.48208	7.49579e-06	0.000222979	0.0405822
Cocaine Use_adjregion	IGFBP7	`Cocaine Use`	0.122637	0.0273765	4.47965	7.58142e-06	0.000224294	0.0410458
Cocaine Use_adjregion	UNG	`Cocaine Use`	-0.139697	0.0312107	-4.47593	7.71457e-06	0.000226993	0.0417667
Cocaine Use_adjregion	CD70	`Cocaine Use`	0.131666	0.0294633	4.46881	7.97514e-06	0.000233391	0.0431774
Cocaine Use_adjregion	PCSK7	`Cocaine Use`	0.143157	0.0320715	4.46368	8.16795e-06	0.000237749	0.0442213
Cocaine Use_adjregion	OSCAR	`Cocaine Use`	0.139874	0.0313623	4.45994	8.3115e-06	0.000240633	0.0449985
Cocaine Use_adjregion	MYBPC1	`Cocaine Use`	0.122427	0.0274786	4.45536	8.4906e-06	0.000244511	0.0459681
Cocaine Use_adjregion	MSMP	`Cocaine Use`	-0.135918	0.0305806	-4.44457	8.92661e-06	0.000255707	0.0483287
Cocaine Use_adjregion	AFAP1L1	`Cocaine Use`	0.128222	0.0288803	4.43978	9.12719e-06	0.000260077	0.0494146
Creatinine_adjregion	COL15A1	Creatinine_irnt	0.545456	0.0154429	35.3209	1.53252e-243	8.29706e-240	8.29706e-240
Creatinine_adjregion	IGFBP6	Creatinine_irnt	0.4759	0.0139421	34.1341	3.52432e-229	9.54032e-226	1.90806e-225
Creatinine_adjregion	RELT	Creatinine_irnt	0.455091	0.0144227	31.5538	5.08295e-199	9.17303e-196	2.75191e-195
Creatinine_adjregion	CD59	Creatinine_irnt	0.445713	0.0142156	31.3538	9.53112e-197	1.29004e-193	5.16015e-193
Creatinine_adjregion	RGMB	Creatinine_irnt	0.468709	0.0154145	30.407	4.07909e-186	4.41684e-183	2.20842e-182
Creatinine_adjregion	TNFRSF19	Creatinine_irnt	0.43667	0.0144489	30.2217	4.64036e-184	3.78735e-181	2.51229e-180
Creatinine_adjregion	CDNF	Creatinine_irnt	0.463479	0.0153371	30.2195	4.89683e-184	3.78735e-181	2.65114e-180
Creatinine_adjregion	TAFA5	Creatinine_irnt	0.460397	0.0156322	29.4519	1.28886e-175	8.72233e-173	6.97787e-172
Creatinine_adjregion	HSPG2	Creatinine_irnt	0.444141	0.0151432	29.3295	2.74716e-174	1.65257e-171	1.48731e-170
Creatinine_adjregion	CD38	Creatinine_irnt	0.404045	0.013832	29.211	5.26991e-173	2.85313e-170	2.85313e-169
Creatinine_adjregion	NPDC1	Creatinine_irnt	0.429077	0.0147145	29.1602	1.86647e-172	9.18644e-170	1.01051e-168
Creatinine_adjregion	CST3	Creatinine_irnt	0.421375	0.0144585	29.1438	2.80132e-172	1.26386e-169	1.51664e-168
Creatinine_adjregion	LY6D	Creatinine_irnt	0.445699	0.0154796	28.7928	1.65976e-168	6.91224e-166	8.98592e-165
Creatinine_adjregion	ART3	Creatinine_irnt	0.425324	0.0154379	27.5507	2.01881e-155	7.80702e-153	1.09298e-151
Creatinine_adjregion	ACVRL1	Creatinine_irnt	0.388485	0.0143324	27.1054	7.83824e-151	2.82908e-148	4.24362e-147
Creatinine_adjregion	CELSR2	Creatinine_irnt	0.445454	0.0165111	26.9792	1.53113e-149	5.18095e-147	8.28952e-146
Creatinine_adjregion	SCN4B	Creatinine_irnt	0.419698	0.0155933	26.9153	6.86525e-149	2.18638e-146	3.71685e-145
Creatinine_adjregion	NBL1	Creatinine_irnt	0.408142	0.0152149	26.8251	5.67764e-148	1.70771e-145	3.07388e-144
Creatinine_adjregion	JAM2	Creatinine_irnt	0.405175	0.0151699	26.7091	8.54807e-147	2.43575e-144	4.62793e-143
Creatinine_adjregion	FAM3C	Creatinine_irnt	0.385343	0.0147287	26.1627	2.6687e-141	7.22416e-139	1.44483e-137
Creatinine_adjregion	XG	Creatinine_irnt	0.34463	0.0131897	26.1287	5.82581e-141	1.50195e-138	3.1541e-137
Creatinine_adjregion	CLEC14A	Creatinine_irnt	0.394516	0.0152302	25.9036	1.00523e-138	2.47378e-136	5.44232e-135
Creatinine_adjregion	PIK3IP1	Creatinine_irnt	0.368367	0.0143296	25.7068	8.82391e-137	2.07707e-134	4.77727e-133
Creatinine_adjregion	PBXIP1	Creatinine_irnt	0.421231	0.01657	25.4213	5.55715e-134	1.2536e-131	3.00864e-130
Creatinine_adjregion	RNASE1	Creatinine_irnt	0.34884	0.0137408	25.3871	1.19787e-133	2.59411e-131	6.48528e-130
Creatinine_adjregion	RAMP2	Creatinine_irnt	0.361077	0.0143233	25.2091	6.4631e-132	1.34582e-129	3.49912e-128
Creatinine_adjregion	CFD	Creatinine_irnt	0.392625	0.0157297	24.9607	1.62262e-129	3.25366e-127	8.78488e-126
Creatinine_adjregion	COL6A3	Creatinine_irnt	0.397297	0.015923	24.9512	2.00513e-129	3.87707e-127	1.08558e-125
Creatinine_adjregion	COLEC12	Creatinine_irnt	0.358945	0.0144054	24.9174	4.23952e-129	7.91474e-127	2.29528e-125
Creatinine_adjregion	PALM	Creatinine_irnt	0.398706	0.0160689	24.8122	4.33564e-128	7.82438e-126	2.34731e-124
Creatinine_adjregion	SMOC2	Creatinine_irnt	0.388671	0.0158486	24.524	2.43586e-125	4.25411e-123	1.31877e-121
Creatinine_adjregion	SHISA5	Creatinine_irnt	0.356727	0.0146518	24.347	1.15438e-123	1.95306e-121	6.24979e-120
Creatinine_adjregion	EPHB6	Creatinine_irnt	0.399303	0.016427	24.3077	2.71658e-123	4.45683e-121	1.47075e-119
Creatinine_adjregion	TGFBR2	Creatinine_irnt	0.364175	0.0149952	24.286	4.3436e-123	6.91655e-121	2.35163e-119
Creatinine_adjregion	EFNA4	Creatinine_irnt	0.375206	0.0155196	24.1762	4.68634e-122	7.24909e-120	2.53718e-118
Creatinine_adjregion	CD99	Creatinine_irnt	0.337624	0.0140911	23.9601	4.93795e-120	7.42613e-118	2.67341e-116
Creatinine_adjregion	CYTL1	Creatinine_irnt	0.381607	0.0161884	23.5728	1.9147e-116	2.80167e-114	1.03662e-112
Creatinine_adjregion	TNFRSF12A	Creatinine_irnt	0.335318	0.0143193	23.4172	5.14835e-115	7.33504e-113	2.78732e-111
Creatinine_adjregion	SCRG1	Creatinine_irnt	0.330627	0.0142179	23.2543	1.58158e-113	2.19555e-111	8.56266e-110
Creatinine_adjregion	ROR1	Creatinine_irnt	0.368989	0.0159736	23.0999	3.99954e-112	5.41337e-110	2.16535e-108
Creatinine_adjregion	COL18A1	Creatinine_irnt	0.356512	0.0154375	23.0939	4.52438e-112	5.97439e-110	2.4495e-108
Creatinine_adjregion	JTB	Creatinine_irnt	0.36256	0.0157149	23.0711	7.27999e-112	9.38425e-110	3.94139e-108
Creatinine_adjregion	SCARB2	Creatinine_irnt	0.327507	0.014241	22.9974	3.37519e-111	4.24959e-109	1.82733e-107
Creatinine_adjregion	CA14	Creatinine_irnt	0.370689	0.0161293	22.9823	4.62277e-111	5.68811e-109	2.50277e-107
Creatinine_adjregion	CD55	Creatinine_irnt	0.362205	0.0158353	22.8733	4.4332e-110	5.33364e-108	2.40014e-106
Creatinine_adjregion	OGN	Creatinine_irnt	0.339912	0.0148767	22.8486	7.39169e-110	8.6997e-108	4.00186e-106
Creatinine_adjregion	GUCA2A	Creatinine_irnt	0.339716	0.0149856	22.6696	2.9596e-108	3.4092e-106	1.60233e-104
Creatinine_adjregion	GPIHBP1	Creatinine_irnt	0.370064	0.0163358	22.6535	4.11326e-108	4.63942e-106	2.22692e-104
Creatinine_adjregion	IGFBP4	Creatinine_irnt	0.336585	0.0149	22.5896	1.5271e-107	1.68729e-105	8.26774e-104
Creatinine_adjregion	PENK	Creatinine_irnt	0.363237	0.0162697	22.3259	3.30241e-105	3.57585e-103	1.78792e-101
Creatinine_adjregion	CLEC1A	Creatinine_irnt	0.375852	0.0168673	22.2829	7.91173e-105	8.39885e-103	4.28341e-101
Creatinine_adjregion	ATRAID	Creatinine_irnt	0.354428	0.0159811	22.1779	6.60715e-104	6.87906e-102	3.57711e-100
Creatinine_adjregion	THBD	Creatinine_irnt	0.346693	0.0156576	22.1422	1.35758e-103	1.38678e-101	7.34993e-100
Creatinine_adjregion	LAYN	Creatinine_irnt	0.31899	0.0144659	22.0511	8.49366e-103	8.51568e-101	4.59846e-99
Creatinine_adjregion	BTN2A1	Creatinine_irnt	0.347035	0.0159254	21.7913	1.53094e-100	1.507e-98	8.2885e-97
Creatinine_adjregion	IFNGR1	Creatinine_irnt	0.354634	0.016307	21.7473	3.67329e-100	3.54529e-98	1.98872e-96
Creatinine_adjregion	CLMP	Creatinine_irnt	0.326206	0.0150004	21.7465	3.73257e-100	3.54529e-98	2.02081e-96
Creatinine_adjregion	SNX33	Creatinine_irnt	0.334535	0.0154002	21.7227	5.98621e-100	5.58782e-98	3.24094e-96
Creatinine_adjregion	TGOLN2	Creatinine_irnt	0.350488	0.0161518	21.6997	9.45799e-100	8.6789e-98	5.12055e-96
Creatinine_adjregion	EDA2R	Creatinine_irnt	0.242831	0.0112096	21.6628	1.96581e-99	1.77381e-97	1.06429e-95
Creatinine_adjregion	HRC	Creatinine_irnt	0.364193	0.016955	21.4799	7.25621e-98	6.44018e-96	3.92851e-94
