## Supplementary Tables for "Proteomic Signatures Capture Environmental Exposures Across Diverse Populations" (part 8 of 17)

### Sheet: ST4. significant proteins (continued)
Table S4. Proteins significantly associated with exposures.
Creatinine_adjregion	SUSD5	Creatinine_irnt	0.289091	0.0134726	21.4577	1.12268e-97	9.80352e-96	6.07818e-94
Creatinine_adjregion	RGMA	Creatinine_irnt	0.357539	0.0166925	21.4191	2.394e-97	2.05732e-95	1.29611e-93
Creatinine_adjregion	CD93	Creatinine_irnt	0.350388	0.0164	21.3651	6.90411e-97	5.84045e-95	3.73789e-93
Creatinine_adjregion	VIT	Creatinine_irnt	0.324935	0.0152328	21.3313	1.33792e-96	1.11439e-94	7.24351e-93
Creatinine_adjregion	CD300LG	Creatinine_irnt	0.353589	0.0166622	21.221	1.1511e-95	9.4425e-94	6.23205e-92
Creatinine_adjregion	NECTIN4	Creatinine_irnt	0.359339	0.0170024	21.1346	6.17237e-95	4.98765e-93	3.34172e-91
Creatinine_adjregion	CEACAM19	Creatinine_irnt	0.340553	0.0161239	21.121	8.02847e-95	6.39208e-93	4.34661e-91
Creatinine_adjregion	WNT9A	Creatinine_irnt	0.26605	0.0125998	21.1154	8.94648e-95	7.01974e-93	4.84362e-91
Creatinine_adjregion	SLURP1	Creatinine_irnt	0.343247	0.0163039	21.0531	2.99222e-94	2.31427e-92	1.61999e-90
Creatinine_adjregion	TNFRSF1A	Creatinine_irnt	0.323539	0.0155048	20.867	1.08003e-92	8.23558e-91	5.84726e-89
Creatinine_adjregion	RNASE6	Creatinine_irnt	0.319885	0.0154184	20.747	1.07596e-91	8.0906e-90	5.82523e-88
Creatinine_adjregion	TNFRSF21	Creatinine_irnt	0.335826	0.0162187	20.7061	2.34815e-91	1.74149e-89	1.27129e-87
Creatinine_adjregion	EPHA2	Creatinine_irnt	0.317588	0.0153582	20.6787	3.95853e-91	2.89614e-89	2.14315e-87
Creatinine_adjregion	DLL1	Creatinine_irnt	0.337227	0.0164134	20.5459	4.94205e-90	3.55975e-88	2.67563e-86
Creatinine_adjregion	EFNA1	Creatinine_irnt	0.322714	0.0157075	20.5453	4.99706e-90	3.55975e-88	2.70541e-86
Creatinine_adjregion	EPHB4	Creatinine_irnt	0.34613	0.0168492	20.5428	5.23802e-90	3.68294e-88	2.83586e-86
Creatinine_adjregion	CHGB	Creatinine_irnt	0.324546	0.0158219	20.5125	9.30465e-90	6.45838e-88	5.03754e-86
Creatinine_adjregion	FABP3	Creatinine_irnt	0.295836	0.0144292	20.5026	1.12177e-89	7.68771e-88	6.07329e-86
Creatinine_adjregion	GM2A	Creatinine_irnt	0.319096	0.015577	20.4851	1.56321e-89	1.0579e-87	8.4632e-86
Creatinine_adjregion	NOS1	Creatinine_irnt	0.304584	0.0148705	20.4825	1.64178e-89	1.09735e-87	8.88857e-86
Creatinine_adjregion	SLPI	Creatinine_irnt	0.346627	0.0170109	20.3768	1.20507e-88	7.95637e-87	6.52423e-85
Creatinine_adjregion	EFHD1	Creatinine_irnt	0.30131	0.0147939	20.3672	1.44276e-88	9.41099e-87	7.81112e-85
Creatinine_adjregion	BSG	Creatinine_irnt	0.32879	0.0162441	20.2406	1.55372e-87	1.00141e-85	8.41186e-84
Creatinine_adjregion	KLK11	Creatinine_irnt	0.331371	0.0164613	20.1302	1.21989e-86	7.77e-85	6.6045e-83
Creatinine_adjregion	TGFBR3	Creatinine_irnt	0.341548	0.0169703	20.1262	1.31539e-86	8.28084e-85	7.12152e-83
Creatinine_adjregion	LMOD1	Creatinine_irnt	0.263946	0.0131222	20.1145	1.63443e-86	1.01711e-84	8.84883e-83
Creatinine_adjregion	SPINK7	Creatinine_irnt	0.325659	0.016311	19.9656	2.59318e-85	1.59539e-83	1.40395e-81
Creatinine_adjregion	AMBP	Creatinine_irnt	0.283053	0.0141822	19.9583	2.96698e-85	1.80486e-83	1.60632e-81
Creatinine_adjregion	DPT	Creatinine_irnt	0.298354	0.0149615	19.9415	4.05055e-85	2.43663e-83	2.19297e-81
Creatinine_adjregion	B2M	Creatinine_irnt	0.304425	0.0152782	19.9255	5.44111e-85	3.23716e-83	2.94582e-81
Creatinine_adjregion	LTBR	Creatinine_irnt	0.323877	0.0163354	19.8267	3.36385e-84	1.97955e-82	1.82119e-80
Creatinine_adjregion	PTGDS	Creatinine_irnt	0.319511	0.0161456	19.7893	6.68423e-84	3.89123e-82	3.61884e-80
Creatinine_adjregion	PTPRN2	Creatinine_irnt	0.332207	0.016793	19.7824	7.58544e-84	4.36889e-82	4.10676e-80
Creatinine_adjregion	RNASE4	Creatinine_irnt	0.313262	0.0158776	19.7299	1.98929e-83	1.13368e-81	1.077e-79
Creatinine_adjregion	GPR37	Creatinine_irnt	0.321361	0.0163113	19.7018	3.3265e-83	1.87601e-81	1.80097e-79
Creatinine_adjregion	PTPRR	Creatinine_irnt	0.328502	0.0166889	19.6839	4.61546e-83	2.57609e-81	2.49881e-79
Creatinine_adjregion	LRP11	Creatinine_irnt	0.323988	0.0165097	19.624	1.37616e-82	7.60259e-81	7.45054e-79
Creatinine_adjregion	CDH3	Creatinine_irnt	0.337729	0.0172133	19.6202	1.47505e-82	8.06656e-81	7.9859e-79
Creatinine_adjregion	MFAP5	Creatinine_irnt	0.328104	0.016775	19.5591	4.4894e-82	2.43056e-80	2.43056e-78
Creatinine_adjregion	MMRN2	Creatinine_irnt	0.317073	0.0162118	19.5581	4.56811e-82	2.44869e-80	2.47317e-78
Creatinine_adjregion	SCARA5	Creatinine_irnt	0.301944	0.0154618	19.5284	7.8363e-82	4.15938e-80	4.24257e-78
Creatinine_adjregion	PHOSPHO1	Creatinine_irnt	0.308145	0.015858	19.4315	4.53809e-81	2.38536e-79	2.45692e-77
Creatinine_adjregion	GPC1	Creatinine_irnt	0.322399	0.0166048	19.416	6.00435e-81	3.12573e-79	3.25076e-77
Creatinine_adjregion	WFDC2	Creatinine_irnt	0.263964	0.013755	19.1903	3.47472e-79	1.79163e-77	1.88121e-75
Creatinine_adjregion	NPC2	Creatinine_irnt	0.297196	0.0155218	19.147	7.53182e-79	3.84691e-77	4.07773e-75
Creatinine_adjregion	PRELP	Creatinine_irnt	0.281324	0.0147298	19.099	1.77376e-78	8.97487e-77	9.60311e-75
Creatinine_adjregion	NPPC	Creatinine_irnt	0.3032	0.0160221	18.9239	3.9693e-77	1.9898e-75	2.14898e-73
Creatinine_adjregion	CX3CL1	Creatinine_irnt	0.312739	0.0165291	18.9205	4.21256e-77	2.09237e-75	2.28068e-73
Creatinine_adjregion	BAG3	Creatinine_irnt	0.326295	0.0172817	18.8809	8.47705e-77	4.17225e-75	4.58948e-73
Creatinine_adjregion	MEPE	Creatinine_irnt	0.300594	0.0159216	18.8796	8.67406e-77	4.23075e-75	4.69613e-73
Creatinine_adjregion	DTX3	Creatinine_irnt	0.290675	0.0154295	18.839	1.77641e-76	8.58704e-75	9.61748e-73
Creatinine_adjregion	PRRT3	Creatinine_irnt	0.318228	0.01691	18.8189	2.52965e-76	1.212e-74	1.36955e-72
Creatinine_adjregion	VWC2	Creatinine_irnt	0.301035	0.0160286	18.7811	4.91535e-76	2.33436e-74	2.66117e-72
Creatinine_adjregion	LGALS7	Creatinine_irnt	0.305027	0.0162807	18.7355	1.09334e-75	5.14723e-74	5.91932e-72
Creatinine_adjregion	IFNAR2	Creatinine_irnt	0.299524	0.0159888	18.7334	1.13584e-75	5.30126e-74	6.14946e-72
Creatinine_adjregion	CD302	Creatinine_irnt	0.280225	0.0149599	18.7318	1.16722e-75	5.40115e-74	6.31935e-72
Creatinine_adjregion	MIA	Creatinine_irnt	0.324765	0.017346	18.7228	1.36601e-75	6.26742e-74	7.39555e-72
Creatinine_adjregion	KLK8	Creatinine_irnt	0.314823	0.0168292	18.7069	1.80379e-75	8.20646e-74	9.76569e-72
Creatinine_adjregion	HSPB6	Creatinine_irnt	0.259464	0.0139361	18.6181	8.51367e-75	3.84109e-73	4.6093e-71
Creatinine_adjregion	CDSN	Creatinine_irnt	0.313145	0.0168388	18.5967	1.23683e-74	5.53404e-73	6.69619e-71
Creatinine_adjregion	TNFRSF1B	Creatinine_irnt	0.292868	0.015935	18.3789	5.37975e-73	2.38737e-71	2.9126e-69
Creatinine_adjregion	RBP4	Creatinine_irnt	0.306562	0.0167667	18.284	2.75623e-72	1.21319e-70	1.49222e-68
Creatinine_adjregion	HS6ST2	Creatinine_irnt	0.294502	0.0164005	17.9569	7.22413e-70	3.15415e-68	3.91114e-66
Creatinine_adjregion	LGALS1	Creatinine_irnt	0.290528	0.0161995	17.9344	1.0565e-69	4.57593e-68	5.71992e-66
Creatinine_adjregion	LAIR1	Creatinine_irnt	0.280697	0.0156539	17.9314	1.11146e-69	4.77575e-68	6.01745e-66
Creatinine_adjregion	SEMA3F	Creatinine_irnt	0.302277	0.0168794	17.9081	1.64645e-69	7.01882e-68	8.9139e-66
Creatinine_adjregion	CST6	Creatinine_irnt	0.298379	0.0166674	17.9019	1.82711e-69	7.72809e-68	9.89196e-66
Creatinine_adjregion	GPR158	Creatinine_irnt	0.297239	0.0167712	17.7232	3.66697e-68	1.53899e-66	1.9853e-64
Creatinine_adjregion	EDN1	Creatinine_irnt	0.275616	0.0155733	17.698	5.57659e-68	2.32244e-66	3.01917e-64
Creatinine_adjregion	AGRN	Creatinine_irnt	0.282636	0.0159752	17.6921	6.15543e-68	2.54393e-66	3.33255e-64
Creatinine_adjregion	GFRA1	Creatinine_irnt	0.285728	0.0161907	17.6476	1.29171e-67	5.29798e-66	6.99334e-64
Creatinine_adjregion	CD79B	Creatinine_irnt	0.297317	0.0168741	17.6197	2.05403e-67	8.36129e-66	1.11205e-63
Creatinine_adjregion	MOG	Creatinine_irnt	0.26756	0.0151863	17.6184	2.09879e-67	8.47975e-66	1.13629e-63
Creatinine_adjregion	THY1	Creatinine_irnt	0.285405	0.0162331	17.5816	3.8682e-67	1.55129e-65	2.09424e-63
Creatinine_adjregion	CALCB	Creatinine_irnt	0.295404	0.0168298	17.5525	6.27119e-67	2.49649e-65	3.39522e-63
Creatinine_adjregion	TNFRSF9	Creatinine_irnt	0.283953	0.0161883	17.5407	7.62163e-67	3.01193e-65	4.12635e-63
Creatinine_adjregion	RNF149	Creatinine_irnt	0.280224	0.0160061	17.5073	1.32403e-66	5.19443e-65	7.16832e-63
Creatinine_adjregion	KLK6	Creatinine_irnt	0.292708	0.0167199	17.5066	1.3403e-66	5.22041e-65	7.25637e-63
Creatinine_adjregion	CHRDL1	Creatinine_irnt	0.279995	0.0160428	17.4529	3.24662e-66	1.25552e-64	1.75772e-62
Creatinine_adjregion	TNFRSF10B	Creatinine_irnt	0.243	0.0139619	17.4045	7.20308e-66	2.76578e-64	3.89975e-62
Creatinine_adjregion	SCG2	Creatinine_irnt	0.294089	0.0169023	17.3994	7.84225e-66	2.99e-64	4.2458e-62
Creatinine_adjregion	FAS	Creatinine_irnt	0.26305	0.0151349	17.3804	1.0713e-65	4.05595e-64	5.80001e-62
Creatinine_adjregion	TNFRSF11A	Creatinine_irnt	0.275415	0.0158688	17.3557	1.60584e-65	6.03752e-64	8.69403e-62
Creatinine_adjregion	SPINK1	Creatinine_irnt	0.282371	0.0162783	17.3465	1.86831e-65	6.97587e-64	1.0115e-61
Creatinine_adjregion	TNFRSF4	Creatinine_irnt	0.289345	0.0167287	17.2963	4.24645e-65	1.57468e-63	2.29903e-61
Creatinine_adjregion	DSG3	Creatinine_irnt	0.28908	0.0167531	17.2554	8.29025e-65	3.05329e-63	4.48834e-61
Creatinine_adjregion	NCCRP1	Creatinine_irnt	0.296697	0.0171971	17.2527	8.65144e-65	3.16479e-63	4.68389e-61
Creatinine_adjregion	SLC38A10	Creatinine_irnt	0.292609	0.0169925	17.2199	1.47875e-64	5.37311e-63	8.00593e-61
Creatinine_adjregion	TNFRSF14	Creatinine_irnt	0.28394	0.0165186	17.1891	2.43864e-64	8.80185e-63	1.32028e-60
Creatinine_adjregion	VSIG4	Creatinine_irnt	0.270743	0.0157646	17.1742	3.11035e-64	1.1152e-62	1.68395e-60
Creatinine_adjregion	EPHA4	Creatinine_irnt	0.297064	0.0174069	17.0659	1.7987e-63	6.40669e-62	9.73816e-60
Creatinine_adjregion	F3	Creatinine_irnt	0.25224	0.0148415	16.9955	5.59363e-63	1.97934e-61	3.02839e-59
Creatinine_adjregion	MSTN	Creatinine_irnt	0.265488	0.0157076	16.9019	2.5149e-62	8.84136e-61	1.36157e-58
Creatinine_adjregion	NCS1	Creatinine_irnt	0.252728	0.0150534	16.7888	1.53272e-61	5.35363e-60	8.29813e-58
Creatinine_adjregion	CD300A	Creatinine_irnt	0.280597	0.0167232	16.7789	1.79356e-61	6.22457e-60	9.71033e-58
Creatinine_adjregion	SCGB1A1	Creatinine_irnt	0.263635	0.0157128	16.7783	1.8106e-61	6.24369e-60	9.80259e-58
Creatinine_adjregion	SOWAHC	Creatinine_irnt	0.256858	0.0153543	16.7287	3.9826e-61	1.36467e-59	2.15618e-57
Creatinine_adjregion	ADAMTS15	Creatinine_irnt	0.288099	0.017238	16.713	5.11431e-61	1.74144e-59	2.76889e-57
Creatinine_adjregion	IGFL3	Creatinine_irnt	0.261811	0.0156697	16.7081	5.52125e-61	1.86825e-59	2.9892e-57
Creatinine_adjregion	CCL14	Creatinine_irnt	0.283214	0.0170236	16.6366	1.71461e-60	5.76576e-59	9.28288e-57
Creatinine_adjregion	LZTS1	Creatinine_irnt	0.255974	0.0154041	16.6172	2.32634e-60	7.77457e-59	1.25948e-56
Creatinine_adjregion	CCER2	Creatinine_irnt	0.284835	0.01715	16.6084	2.67247e-60	8.87654e-59	1.44688e-56
Creatinine_adjregion	SPINK4	Creatinine_irnt	0.252209	0.0152058	16.5863	3.78734e-60	1.25029e-58	2.05047e-56
Creatinine_adjregion	SERPINF1	Creatinine_irnt	0.289197	0.0174807	16.5438	7.40263e-60	2.42896e-58	4.00778e-56
Creatinine_adjregion	CCBE1	Creatinine_irnt	0.267191	0.0161611	16.533	8.76467e-60	2.85855e-58	4.74519e-56
Creatinine_adjregion	PI3	Creatinine_irnt	0.273491	0.0165529	16.5222	1.03833e-59	3.36618e-58	5.62152e-56
Creatinine_adjregion	VASN	Creatinine_irnt	0.281186	0.0170524	16.4896	1.7335e-59	5.5864e-58	9.38516e-56
Creatinine_adjregion	MYBPC2	Creatinine_irnt	0.253831	0.0153947	16.4882	1.76925e-59	5.66789e-58	9.57873e-56
Creatinine_adjregion	HYOU1	Creatinine_irnt	0.286061	0.0173601	16.478	2.07641e-59	6.61274e-58	1.12417e-55
Creatinine_adjregion	VGF	Creatinine_irnt	0.274569	0.0166784	16.4625	2.64681e-59	8.38001e-58	1.43298e-55
Creatinine_adjregion	FSTL3	Creatinine_irnt	0.256315	0.0156159	16.4137	5.67474e-59	1.78622e-57	3.07231e-55
Creatinine_adjregion	RSPO3	Creatinine_irnt	0.262972	0.01608	16.354	1.4399e-58	4.50613e-57	7.7956e-55
Creatinine_adjregion	REG1A	Creatinine_irnt	0.261771	0.0160385	16.3214	2.38886e-58	7.43293e-57	1.29333e-54
Creatinine_adjregion	S100A13	Creatinine_irnt	0.271752	0.0166575	16.3141	2.67747e-58	8.28331e-57	1.44958e-54
Creatinine_adjregion	ADAM22	Creatinine_irnt	0.270789	0.0166023	16.3103	2.8382e-58	8.7307e-57	1.5366e-54
Creatinine_adjregion	NECAB2	Creatinine_irnt	0.279651	0.0172215	16.2385	8.64461e-58	2.64418e-56	4.68019e-54
Creatinine_adjregion	NOL3	Creatinine_irnt	0.268768	0.0165694	16.2207	1.13711e-57	3.4586e-56	6.1563e-54
Creatinine_adjregion	DLK1	Creatinine_irnt	0.263726	0.0162616	16.2177	1.19133e-57	3.60327e-56	6.44985e-54
Creatinine_adjregion	IGF1R	Creatinine_irnt	0.260276	0.0160504	16.2161	1.22044e-57	3.6708e-56	6.60744e-54
Creatinine_adjregion	IL10RB	Creatinine_irnt	0.271521	0.0167542	16.2061	1.42491e-57	4.26215e-56	7.71448e-54
Creatinine_adjregion	PTPRS	Creatinine_irnt	0.27875	0.0172316	16.1767	2.24448e-57	6.67673e-56	1.21516e-53
Creatinine_adjregion	RBFOX3	Creatinine_irnt	0.243684	0.0150839	16.1552	3.12094e-57	9.23321e-56	1.68968e-53
Creatinine_adjregion	ACTA2	Creatinine_irnt	0.210013	0.0130088	16.144	3.71226e-57	1.09229e-55	2.00982e-53
Creatinine_adjregion	CD300E	Creatinine_irnt	0.259707	0.0161705	16.0605	1.33577e-56	3.9091e-55	7.23184e-53
Creatinine_adjregion	CA4	Creatinine_irnt	0.283753	0.0176775	16.0516	1.53193e-56	4.45906e-55	8.29385e-53
Creatinine_adjregion	SYT1	Creatinine_irnt	0.272498	0.0169845	16.0439	1.72214e-56	4.9859e-55	9.32364e-53
Creatinine_adjregion	SPINK5	Creatinine_irnt	0.275076	0.0171536	16.036	1.94429e-56	5.59914e-55	1.05264e-52
Creatinine_adjregion	CCN3	Creatinine_irnt	0.254481	0.015878	16.0272	2.2231e-56	6.36818e-55	1.20359e-52
Creatinine_adjregion	PTPRN	Creatinine_irnt	0.267983	0.0167476	16.0013	3.304e-56	9.41466e-55	1.78879e-52
Creatinine_adjregion	SBSN	Creatinine_irnt	0.278824	0.0174269	15.9996	3.38896e-56	9.60618e-55	1.83478e-52
Creatinine_adjregion	EDNRB	Creatinine_irnt	0.267176	0.0167195	15.9799	4.58274e-56	1.29224e-54	2.48109e-52
Creatinine_adjregion	CHCHD10	Creatinine_irnt	0.243845	0.0152943	15.9435	7.97717e-56	2.23774e-54	4.31884e-52
Creatinine_adjregion	ADM	Creatinine_irnt	0.237678	0.0149796	15.8667	2.55592e-55	7.13286e-54	1.38377e-51
Creatinine_adjregion	AHNAK2	Creatinine_irnt	0.268902	0.0169643	15.8511	3.24111e-55	8.99864e-54	1.75474e-51
Creatinine_adjregion	GSN	Creatinine_irnt	0.276032	0.0175074	15.7666	1.15968e-54	3.20331e-53	6.2785e-51
Creatinine_adjregion	CPXM2	Creatinine_irnt	0.254361	0.0161451	15.7547	1.38739e-54	3.81287e-53	7.51135e-51
Creatinine_adjregion	CD160	Creatinine_irnt	0.267057	0.0169637	15.7429	1.65844e-54	4.53475e-53	8.9788e-51
Creatinine_adjregion	MYH1	Creatinine_irnt	0.247289	0.0157574	15.6935	3.48082e-54	9.46993e-53	1.88452e-50
Creatinine_adjregion	PYDC1	Creatinine_irnt	0.260703	0.016618	15.688	3.7817e-54	1.02371e-52	2.04741e-50
Creatinine_adjregion	PSAPL1	Creatinine_irnt	0.263357	0.0168682	15.6126	1.16789e-53	3.14576e-52	6.32297e-50
Creatinine_adjregion	WFDC12	Creatinine_irnt	0.248586	0.01593	15.6048	1.3112e-53	3.51428e-52	7.09885e-50
Creatinine_adjregion	AFAP1L1	Creatinine_irnt	0.248398	0.01594	15.5833	1.80815e-53	4.82234e-52	9.78934e-50
Creatinine_adjregion	INHBB	Creatinine_irnt	0.255638	0.0164137	15.5747	2.05586e-53	5.45608e-52	1.11304e-49
Creatinine_adjregion	CHCHD6	Creatinine_irnt	0.247536	0.0159619	15.508	5.54454e-53	1.4643e-51	3.00181e-49
Creatinine_adjregion	CALML4	Creatinine_irnt	0.245295	0.0158259	15.4996	6.27824e-53	1.65002e-51	3.39904e-49
Creatinine_adjregion	FABP4	Creatinine_irnt	0.240982	0.0155681	15.4792	8.49379e-53	2.22152e-51	4.59854e-49
Creatinine_adjregion	CD58	Creatinine_irnt	0.268288	0.0173454	15.4674	1.01097e-52	2.63144e-51	5.4734e-49
Creatinine_adjregion	PPL	Creatinine_irnt	0.268825	0.017401	15.4489	1.33061e-52	3.44686e-51	7.20393e-49
Creatinine_adjregion	SORCS2	Creatinine_irnt	0.250277	0.0162286	15.422	1.97865e-52	5.10114e-51	1.07124e-48
Creatinine_adjregion	NCR1	Creatinine_irnt	0.261649	0.0169887	15.4013	2.68646e-52	6.89312e-51	1.45445e-48
Creatinine_adjregion	CD74	Creatinine_irnt	0.243832	0.0158717	15.3626	4.74811e-52	1.21256e-50	2.57062e-48
Creatinine_adjregion	NECTIN2	Creatinine_irnt	0.257132	0.0168996	15.2153	4.10934e-51	1.04451e-49	2.2248e-47
Creatinine_adjregion	LMNB2	Creatinine_irnt	0.248613	0.0163671	15.1899	5.95781e-51	1.50727e-49	3.22556e-47
Creatinine_adjregion	CKAP4	Creatinine_irnt	0.24868	0.0164705	15.0985	2.24674e-50	5.65762e-49	1.21639e-46
Creatinine_adjregion	TGFBR1	Creatinine_irnt	0.251776	0.0166799	15.0946	2.3773e-50	5.94213e-49	1.28707e-46
Creatinine_adjregion	CGREF1	Creatinine_irnt	0.255136	0.0169027	15.0945	2.38168e-50	5.94213e-49	1.28944e-46
Creatinine_adjregion	NXPH3	Creatinine_irnt	0.25995	0.0172614	15.0596	3.94304e-50	9.79248e-49	2.13476e-46
Creatinine_adjregion	CD27	Creatinine_irnt	0.252904	0.0167977	15.0559	4.1617e-50	1.02883e-48	2.25314e-46
Creatinine_adjregion	CD46	Creatinine_irnt	0.256253	0.017147	14.9445	2.06836e-49	5.09005e-48	1.11981e-45
Creatinine_adjregion	LILRB4	Creatinine_irnt	0.238462	0.015968	14.9337	2.41486e-49	5.91585e-48	1.3074e-45
Creatinine_adjregion	ESAM	Creatinine_irnt	0.255078	0.0170855	14.9295	2.56648e-49	6.25897e-48	1.38949e-45
Creatinine_adjregion	CD300C	Creatinine_irnt	0.249633	0.0167575	14.8968	4.10209e-49	9.95906e-48	2.22087e-45
Creatinine_adjregion	MATN2	Creatinine_irnt	0.253596	0.0170366	14.8853	4.83008e-49	1.16741e-47	2.61501e-45
Creatinine_adjregion	CD5	Creatinine_irnt	0.261929	0.0176233	14.8627	6.67643e-49	1.6065e-47	3.61462e-45
Creatinine_adjregion	ADAM23	Creatinine_irnt	0.25825	0.017386	14.8539	7.56699e-49	1.81273e-47	4.09677e-45
Creatinine_adjregion	AHNAK	Creatinine_irnt	0.251808	0.0169626	14.8449	8.61138e-49	2.05383e-47	4.6622e-45
Creatinine_adjregion	VSIG2	Creatinine_irnt	0.226214	0.0152447	14.8388	9.38438e-49	2.22838e-47	5.0807e-45
Creatinine_adjregion	B4GALT1	Creatinine_irnt	0.255903	0.0172634	14.8234	1.16891e-48	2.76352e-47	6.32846e-45
Creatinine_adjregion	LTK	Creatinine_irnt	0.259142	0.017541	14.7735	2.37788e-48	5.59731e-47	1.28738e-44
Creatinine_adjregion	SCARF2	Creatinine_irnt	0.19345	0.0131014	14.7656	2.66274e-48	6.24073e-47	1.44161e-44
Creatinine_adjregion	PCOLCE	Creatinine_irnt	0.227744	0.0154403	14.75	3.32052e-48	7.74883e-47	1.79773e-44
Creatinine_adjregion	REG1B	Creatinine_irnt	0.2419	0.0164071	14.7436	3.63651e-48	8.44981e-47	1.96881e-44
Creatinine_adjregion	MSMP	Creatinine_irnt	0.250818	0.0170159	14.7402	3.81431e-48	8.82507e-47	2.06507e-44
Creatinine_adjregion	CCN5	Creatinine_irnt	0.226169	0.015347	14.737	3.9917e-48	9.1962e-47	2.16111e-44
Creatinine_adjregion	SNCG	Creatinine_irnt	0.231026	0.0156943	14.7204	5.05204e-48	1.15897e-46	2.73518e-44
Creatinine_adjregion	TYRP1	Creatinine_irnt	0.254213	0.0172904	14.7025	6.50423e-48	1.48582e-46	3.52139e-44
Creatinine_adjregion	MANSC1	Creatinine_irnt	0.255593	0.0173895	14.6981	6.92548e-48	1.5754e-46	3.74946e-44
Creatinine_adjregion	SIRPB1	Creatinine_irnt	0.246323	0.0168673	14.6036	2.6227e-47	5.94112e-46	1.41993e-43
Creatinine_adjregion	EPHA1	Creatinine_irnt	0.244795	0.0167722	14.5953	2.94996e-47	6.65462e-46	1.59711e-43
Creatinine_adjregion	PAM	Creatinine_irnt	0.251466	0.0172995	14.536	6.77123e-47	1.52114e-45	3.66594e-43
Creatinine_adjregion	IVL	Creatinine_irnt	0.236429	0.0162677	14.5337	6.99596e-47	1.56513e-45	3.78761e-43
Creatinine_adjregion	MYL3	Creatinine_irnt	0.217113	0.0149522	14.5205	8.41646e-47	1.87517e-45	4.55667e-43
Creatinine_adjregion	LGALS9	Creatinine_irnt	0.232083	0.0159848	14.5189	8.59755e-47	1.90767e-45	4.65471e-43
Creatinine_adjregion	NUCB2	Creatinine_irnt	0.24609	0.0169791	14.4937	1.22294e-46	2.70246e-45	6.62102e-43
Creatinine_adjregion	ASGR1	Creatinine_irnt	0.242679	0.0167517	14.4869	1.34612e-46	2.96256e-45	7.28789e-43
Creatinine_adjregion	MMP3	Creatinine_irnt	0.215613	0.0149194	14.4519	2.19206e-46	4.78745e-45	1.18678e-42
Creatinine_adjregion	STC2	Creatinine_irnt	0.255919	0.0177084	14.4518	2.193e-46	4.78745e-45	1.18729e-42
Creatinine_adjregion	CD4	Creatinine_irnt	0.236643	0.0163998	14.4296	2.98809e-46	6.497e-45	1.61775e-42
Creatinine_adjregion	VWC2L	Creatinine_irnt	0.24868	0.0172601	14.4078	4.046e-46	8.76203e-45	2.19051e-42
Creatinine_adjregion	IL18BP	Creatinine_irnt	0.231084	0.0160551	14.3932	4.95479e-46	1.06873e-44	2.68252e-42
Creatinine_adjregion	NEO1	Creatinine_irnt	0.239367	0.0167016	14.332	1.15666e-45	2.48499e-44	6.26218e-42
Creatinine_adjregion	HAVCR2	Creatinine_irnt	0.231582	0.0161649	14.3262	1.25286e-45	2.68103e-44	6.783e-42
Creatinine_adjregion	LUZP2	Creatinine_irnt	0.244865	0.0171163	14.3059	1.65702e-45	3.53194e-44	8.97113e-42
Creatinine_adjregion	PRSS2	Creatinine_irnt	0.241508	0.0168952	14.2944	1.94143e-45	4.12193e-44	1.05109e-41
Creatinine_adjregion	CD83	Creatinine_irnt	0.240911	0.0168692	14.2811	2.33474e-45	4.93761e-44	1.26403e-41
Creatinine_adjregion	DSC2	Creatinine_irnt	0.231227	0.0161933	14.2792	2.39529e-45	5.04595e-44	1.29681e-41
Creatinine_adjregion	IL15RA	Creatinine_irnt	0.229863	0.0161527	14.2306	4.67146e-45	9.80282e-44	2.52913e-41
Creatinine_adjregion	TFF1	Creatinine_irnt	0.211419	0.0149495	14.1422	1.5679e-44	3.27746e-43	8.48862e-41
Creatinine_adjregion	FAM3B	Creatinine_irnt	0.236392	0.0167188	14.1393	1.63031e-44	3.3948e-43	8.82648e-41
Creatinine_adjregion	EPB41L2	Creatinine_irnt	0.241261	0.0170663	14.1367	1.68936e-44	3.5043e-43	9.14622e-41
Creatinine_adjregion	CD99L2	Creatinine_irnt	0.245245	0.0174172	14.0806	3.62771e-44	7.49634e-43	1.96404e-40
Creatinine_adjregion	SPRR3	Creatinine_irnt	0.235584	0.016757	14.0588	4.87721e-44	1.00076e-42	2.64052e-40
Creatinine_adjregion	FNDC1	Creatinine_irnt	0.244123	0.0173644	14.0588	4.87993e-44	1.00076e-42	2.64199e-40
Creatinine_adjregion	ADAM9	Creatinine_irnt	0.233595	0.0166182	14.0566	5.02786e-44	1.0272e-42	2.72208e-40
Creatinine_adjregion	REG4	Creatinine_irnt	0.215944	0.0153836	14.0372	6.53685e-44	1.33047e-42	3.53905e-40
Creatinine_adjregion	RTBDN	Creatinine_irnt	0.23558	0.0167882	14.0325	6.9697e-44	1.41326e-42	3.77339e-40
Creatinine_adjregion	RNASE10	Creatinine_irnt	0.232275	0.0165592	14.0269	7.51764e-44	1.51868e-42	4.07005e-40
Creatinine_adjregion	CCDC80	Creatinine_irnt	0.219439	0.015652	14.0199	8.26929e-44	1.66431e-42	4.477e-40
Creatinine_adjregion	BAMBI	Creatinine_irnt	0.238876	0.0170702	13.9937	1.17829e-43	2.36269e-42	6.37927e-40
Creatinine_adjregion	PI16	Creatinine_irnt	0.243479	0.0174174	13.9791	1.43597e-43	2.86877e-42	7.77436e-40
Creatinine_adjregion	CXADR	Creatinine_irnt	0.234572	0.0168015	13.9614	1.82445e-43	3.63147e-42	9.87759e-40
Creatinine_adjregion	SBSPON	Creatinine_irnt	0.233206	0.016781	13.897	4.342e-43	8.61084e-42	2.35076e-39
Creatinine_adjregion	MYBPC1	Creatinine_irnt	0.204778	0.0148189	13.8187	1.23902e-42	2.44819e-41	6.70805e-39
Creatinine_adjregion	DEFB1	Creatinine_irnt	0.219232	0.0158663	13.8175	1.26005e-42	2.4807e-41	6.82192e-39
Creatinine_adjregion	NELL1	Creatinine_irnt	-0.243478	0.017623	-13.816	1.28552e-42	2.52168e-41	6.95982e-39
Creatinine_adjregion	WFDC1	Creatinine_irnt	0.229614	0.0166238	13.8124	1.34862e-42	2.63589e-41	7.30143e-39
Creatinine_adjregion	KITLG	Creatinine_irnt	0.232599	0.0168605	13.7955	1.68965e-42	3.29056e-41	9.14776e-39
Creatinine_adjregion	ANG	Creatinine_irnt	0.236943	0.0172408	13.7432	3.39219e-42	6.58256e-41	1.83653e-38
Creatinine_adjregion	CDH1	Creatinine_irnt	0.22407	0.0163315	13.7201	4.60927e-42	8.91235e-41	2.49546e-38
Creatinine_adjregion	EFEMP1	Creatinine_irnt	0.199476	0.0145457	13.7138	5.01591e-42	9.6641e-41	2.71561e-38
Creatinine_adjregion	CLEC7A	Creatinine_irnt	0.228276	0.0167243	13.6494	1.17676e-41	2.25921e-40	6.37096e-38
Creatinine_adjregion	PILRA	Creatinine_irnt	0.22248	0.0163372	13.618	1.77964e-41	3.40459e-40	9.63498e-38
Creatinine_adjregion	SHC3	Creatinine_irnt	0.233611	0.0171657	13.6092	2.00048e-41	3.8136e-40	1.08306e-37
Creatinine_adjregion	CSTB	Creatinine_irnt	0.225789	0.0166111	13.5927	2.48609e-41	4.72271e-40	1.34597e-37
Creatinine_adjregion	PPP1R1A	Creatinine_irnt	0.222854	0.0164081	13.5819	2.86437e-41	5.42227e-40	1.55077e-37
Creatinine_adjregion	AKAP12	Creatinine_irnt	0.236595	0.0174229	13.5795	2.956e-41	5.57624e-40	1.60038e-37
Creatinine_adjregion	SYNM	Creatinine_irnt	0.214772	0.01586	13.5417	4.857e-41	9.13049e-40	2.62958e-37
Creatinine_adjregion	SPON2	Creatinine_irnt	0.219613	0.0162289	13.5323	5.49932e-41	1.03022e-39	2.97733e-37
Creatinine_adjregion	DIPK2B	Creatinine_irnt	0.231384	0.0171026	13.5291	5.73009e-41	1.06975e-39	3.10227e-37
Creatinine_adjregion	UMOD	Creatinine_irnt	-0.230959	0.0170924	-13.5124	7.13388e-41	1.32724e-39	3.86228e-37
Creatinine_adjregion	RAET1L_ULBP2	Creatinine_irnt	0.223145	0.0165254	13.5032	8.05064e-41	1.49268e-39	4.35862e-37
Creatinine_adjregion	TMPRSS11D	Creatinine_irnt	0.233132	0.017271	13.4985	8.55914e-41	1.58154e-39	4.63392e-37
Creatinine_adjregion	ANKRD35	Creatinine_irnt	0.236995	0.0175599	13.4964	8.7985e-41	1.62024e-39	4.76351e-37
Creatinine_adjregion	CANT1	Creatinine_irnt	0.235821	0.0174901	13.4832	1.04582e-40	1.91935e-39	5.66208e-37
Creatinine_adjregion	BTN3A2	Creatinine_irnt	0.228997	0.0170077	13.4643	1.33772e-40	2.44675e-39	7.24239e-37
Creatinine_adjregion	APOA4	Creatinine_irnt	0.230288	0.0171719	13.4107	2.68829e-40	4.90048e-39	1.45544e-36
Creatinine_adjregion	REG3A	Creatinine_irnt	0.212382	0.0160208	13.2566	1.97318e-39	3.58483e-38	1.06828e-35
Creatinine_adjregion	HSPA2	Creatinine_irnt	0.217868	0.0165124	13.1942	4.39836e-39	7.96412e-38	2.38127e-35
Creatinine_adjregion	FCER2	Creatinine_irnt	0.234657	0.0177867	13.1928	4.47667e-39	8.0789e-38	2.42367e-35
Creatinine_adjregion	ACTN2	Creatinine_irnt	0.203362	0.0154456	13.1664	6.2827e-39	1.13005e-37	3.40145e-35
Creatinine_adjregion	NCR3LG1	Creatinine_irnt	0.214583	0.016304	13.1613	6.69864e-39	1.20088e-37	3.62664e-35
Creatinine_adjregion	IGSF8	Creatinine_irnt	0.22587	0.0172166	13.1193	1.14546e-38	2.04671e-37	6.20154e-35
Creatinine_adjregion	SEPTIN8	Creatinine_irnt	0.216711	0.0165236	13.1152	1.20656e-38	2.14878e-37	6.53229e-35
Creatinine_adjregion	PILRB	Creatinine_irnt	0.216957	0.0165707	13.0928	1.60615e-38	2.85104e-37	8.69568e-35
Creatinine_adjregion	LCN2	Creatinine_irnt	0.22219	0.0170001	13.07	2.14611e-38	3.79707e-37	1.1619e-34
Creatinine_adjregion	CCDC85A	Creatinine_irnt	0.203124	0.015582	13.0358	3.30896e-38	5.83541e-37	1.79147e-34
Creatinine_adjregion	PALM2	Creatinine_irnt	0.203547	0.0156987	12.9659	8.00948e-38	1.4079e-36	4.33633e-34
Creatinine_adjregion	TFF3	Creatinine_irnt	0.218876	0.0168845	12.9631	8.29403e-38	1.4532e-36	4.49039e-34
Creatinine_adjregion	ZER1	Creatinine_irnt	0.200535	0.0155479	12.8979	1.88463e-37	3.29142e-36	1.02034e-33
Creatinine_adjregion	ENDOU	Creatinine_irnt	0.225915	0.017523	12.8925	2.01645e-37	3.5103e-36	1.0917e-33
Creatinine_adjregion	ADGRB3	Creatinine_irnt	0.216062	0.0167739	12.8808	2.3329e-37	4.04818e-36	1.26303e-33
Creatinine_adjregion	PPP1R14D	Creatinine_irnt	0.206821	0.0160607	12.8775	2.43242e-37	4.20739e-36	1.31691e-33
Creatinine_adjregion	PLA2G1B	Creatinine_irnt	0.230046	0.017867	12.8755	2.49496e-37	4.30183e-36	1.35077e-33
Creatinine_adjregion	CHGA	Creatinine_irnt	0.2054	0.0159559	12.8729	2.57543e-37	4.42647e-36	1.39434e-33
Creatinine_adjregion	ADGRB1	Creatinine_irnt	0.226619	0.0176115	12.8677	2.75114e-37	4.71351e-36	1.48947e-33
Creatinine_adjregion	FBLN2	Creatinine_irnt	0.209124	0.0162811	12.8445	3.67433e-37	6.27534e-36	1.98928e-33
Creatinine_adjregion	HNMT	Creatinine_irnt	0.208046	0.016255	12.7989	6.49349e-37	1.10553e-35	3.51557e-33
Creatinine_adjregion	CXCL16	Creatinine_irnt	0.216387	0.0169072	12.7985	6.52465e-37	1.10735e-35	3.53245e-33
Creatinine_adjregion	FOLR1	Creatinine_irnt	0.209324	0.0163766	12.7819	8.02392e-37	1.35755e-35	4.34415e-33
Creatinine_adjregion	PRRT2	Creatinine_irnt	0.226527	0.0177485	12.7632	1.01284e-36	1.70826e-35	5.48353e-33
Creatinine_adjregion	CAPS	Creatinine_irnt	0.200936	0.0157527	12.7556	1.11211e-36	1.86986e-35	6.02095e-33
Creatinine_adjregion	USP28	Creatinine_irnt	0.21151	0.0166079	12.7355	1.42751e-36	2.39274e-35	7.72854e-33
Creatinine_adjregion	SLITRK6	Creatinine_irnt	0.220349	0.0173374	12.7094	1.97253e-36	3.29607e-35	1.06793e-32
Creatinine_adjregion	DSG2	Creatinine_irnt	0.223515	0.0176165	12.6878	2.5771e-36	4.29305e-35	1.39524e-32
Creatinine_adjregion	CMYA5	Creatinine_irnt	0.201564	0.01594	12.6452	4.35988e-36	7.24061e-35	2.36044e-32
Creatinine_adjregion	KLRB1	Creatinine_irnt	0.214682	0.0169993	12.6289	5.32828e-36	8.82181e-35	2.88473e-32
Creatinine_adjregion	PSAP	Creatinine_irnt	0.204539	0.0162388	12.5957	8.01299e-36	1.32263e-34	4.33823e-32
Creatinine_adjregion	OCLN	Creatinine_irnt	0.20059	0.0159581	12.5698	1.101e-35	1.8118e-34	5.96082e-32
Creatinine_adjregion	CORO6	Creatinine_irnt	0.19535	0.0155933	12.5279	1.8386e-35	3.01642e-34	9.9542e-32
Creatinine_adjregion	CST5	Creatinine_irnt	0.208022	0.0166678	12.4805	3.27449e-35	5.35592e-34	1.77281e-31
Creatinine_adjregion	RBP2	Creatinine_irnt	0.202067	0.0163016	12.3955	9.18838e-35	1.49837e-33	4.97459e-31
Creatinine_adjregion	CRIP2	Creatinine_irnt	0.19668	0.0159211	12.3534	1.52798e-34	2.48423e-33	8.2725e-31
Creatinine_adjregion	GRP	Creatinine_irnt	0.216617	0.0175408	12.3493	1.60458e-34	2.60095e-33	8.68718e-31
Creatinine_adjregion	CD34	Creatinine_irnt	0.218853	0.0177373	12.3386	1.82579e-34	2.95069e-33	9.88483e-31
Creatinine_adjregion	NPHS1	Creatinine_irnt	-0.214013	0.0174501	-12.2643	4.45674e-34	7.18119e-33	2.41288e-30
Creatinine_adjregion	CCL15	Creatinine_irnt	0.206263	0.0168227	12.261	4.63432e-34	7.44517e-33	2.50902e-30
Creatinine_adjregion	SPINK2	Creatinine_irnt	0.204009	0.016649	12.2535	5.07131e-34	8.1231e-33	2.74561e-30
Creatinine_adjregion	SLC39A5	Creatinine_irnt	0.206156	0.0168788	12.2139	8.1347e-34	1.29915e-32	4.40413e-30
Creatinine_adjregion	UNC5D	Creatinine_irnt	0.212124	0.0173764	12.2076	8.7759e-34	1.39743e-32	4.75127e-30
Creatinine_adjregion	CCL23	Creatinine_irnt	0.211082	0.0173278	12.1817	1.19456e-33	1.89659e-32	6.46737e-30
Creatinine_adjregion	NRXN1	Creatinine_irnt	0.211152	0.0173388	12.178	1.24846e-33	1.97636e-32	6.75914e-30
Creatinine_adjregion	VMO1	Creatinine_irnt	0.20246	0.016704	12.1204	2.47229e-33	3.90232e-32	1.3385e-29
Creatinine_adjregion	RARRES2	Creatinine_irnt	0.208283	0.0172163	12.098	3.22359e-33	5.07341e-32	1.74525e-29
Creatinine_adjregion	SPARCL1	Creatinine_irnt	0.215152	0.0177888	12.0948	3.34844e-33	5.25463e-32	1.81285e-29
Creatinine_adjregion	CALCA	Creatinine_irnt	0.182087	0.0150761	12.0779	4.08985e-33	6.39956e-32	2.21425e-29
Creatinine_adjregion	GPHA2	Creatinine_irnt	0.193392	0.0160993	12.0125	8.83476e-33	1.37843e-31	4.78314e-29
Creatinine_adjregion	AXL	Creatinine_irnt	0.210017	0.0175111	11.9933	1.10602e-32	1.72069e-31	5.98801e-29
Creatinine_adjregion	RYK	Creatinine_irnt	0.208893	0.0174329	11.9827	1.25329e-32	1.94421e-31	6.7853e-29
Creatinine_adjregion	KIAA0319	Creatinine_irnt	0.20801	0.0174088	11.9486	1.86814e-32	2.88974e-31	1.01141e-28
Creatinine_adjregion	SPACA5	Creatinine_irnt	0.19177	0.0160675	11.9353	2.18189e-32	3.36545e-31	1.18127e-28
Creatinine_adjregion	TNFRSF6B	Creatinine_irnt	0.200944	0.0168724	11.9096	2.94174e-32	4.52459e-31	1.59266e-28
Creatinine_adjregion	GIPC2	Creatinine_irnt	0.183962	0.0154512	11.906	3.07016e-32	4.70874e-31	1.66218e-28
Creatinine_adjregion	AGER	Creatinine_irnt	0.208128	0.0175008	11.8925	3.59271e-32	5.49461e-31	1.94509e-28
Creatinine_adjregion	FAM114A1	Creatinine_irnt	0.206965	0.017421	11.8802	4.1444e-32	6.3205e-31	2.24378e-28
Creatinine_adjregion	RNASET2	Creatinine_irnt	0.201271	0.0169811	11.8526	5.70761e-32	8.68005e-31	3.0901e-28
Creatinine_adjregion	PODXL2	Creatinine_irnt	0.196741	0.0166097	11.8449	6.24402e-32	9.46922e-31	3.38051e-28
Creatinine_adjregion	CST1	Creatinine_irnt	0.200388	0.0169453	11.8256	7.81135e-32	1.1813e-30	4.22907e-28
Creatinine_adjregion	KRT5	Creatinine_irnt	0.2052	0.0173713	11.8126	9.07544e-32	1.36865e-30	4.91344e-28
Creatinine_adjregion	CD7	Creatinine_irnt	0.206177	0.0174968	11.7837	1.26774e-31	1.90654e-30	6.86353e-28
Creatinine_adjregion	ASGR2	Creatinine_irnt	0.207064	0.0175912	11.7709	1.46933e-31	2.20358e-30	7.95493e-28
Creatinine_adjregion	CHAD	Creatinine_irnt	0.207088	0.0176289	11.7471	1.93253e-31	2.89025e-30	1.04627e-27
Creatinine_adjregion	KLRK1	Creatinine_irnt	0.210209	0.0179494	11.7112	2.91838e-31	4.35264e-30	1.58001e-27
Creatinine_adjregion	KAZALD1	Creatinine_irnt	0.208175	0.0177879	11.7032	3.20015e-31	4.75978e-30	1.73256e-27
Creatinine_adjregion	SPP1	Creatinine_irnt	0.199258	0.0170828	11.6642	4.9971e-31	7.41213e-30	2.70543e-27
Creatinine_adjregion	LCN15	Creatinine_irnt	0.196727	0.0168996	11.6409	6.52179e-31	9.64726e-30	3.5309e-27
Creatinine_adjregion	PRAP1	Creatinine_irnt	0.196564	0.0169291	11.6111	9.1659e-31	1.35216e-29	4.96242e-27
Creatinine_adjregion	CFC1	Creatinine_irnt	0.196221	0.0169125	11.6021	1.01496e-30	1.4932e-29	5.49499e-27
Creatinine_adjregion	IGFBP7	Creatinine_irnt	0.178962	0.0154632	11.5734	1.40586e-30	2.06269e-29	7.61133e-27
Creatinine_adjregion	CSF1	Creatinine_irnt	0.201752	0.0174493	11.5622	1.59679e-30	2.33649e-29	8.645e-27
Creatinine_adjregion	SIRPA	Creatinine_irnt	0.195572	0.0169552	11.5346	2.18279e-30	3.18535e-29	1.18176e-26
Creatinine_adjregion	PEBP4	Creatinine_irnt	0.197952	0.017183	11.5202	2.56838e-30	3.73795e-29	1.39052e-26
Creatinine_adjregion	CRELD2	Creatinine_irnt	0.203115	0.0176438	11.512	2.81764e-30	4.08973e-29	1.52547e-26
Creatinine_adjregion	PTK7	Creatinine_irnt	0.200295	0.0174057	11.5074	2.96768e-30	4.296e-29	1.6067e-26
Creatinine_adjregion	SEL1L	Creatinine_irnt	0.194938	0.0169646	11.4909	3.57471e-30	5.16093e-29	1.93535e-26
Creatinine_adjregion	MYH7	Creatinine_irnt	0.182732	0.0159057	11.4885	3.67361e-30	5.2896e-29	1.98889e-26
Creatinine_adjregion	TNFRSF10A	Creatinine_irnt	0.184641	0.0160735	11.4873	3.72378e-30	5.34763e-29	2.01606e-26
Creatinine_adjregion	TPSD1	Creatinine_irnt	0.19621	0.0170913	11.4801	4.0346e-30	5.77866e-29	2.18433e-26
Creatinine_adjregion	QPCT	Creatinine_irnt	0.198577	0.017322	11.4639	4.84556e-30	6.92186e-29	2.62339e-26
Creatinine_adjregion	TPK1	Creatinine_irnt	0.206729	0.018072	11.4392	6.39479e-30	9.11089e-29	3.46214e-26
Creatinine_adjregion	TNFRSF13B	Creatinine_irnt	0.199757	0.0174775	11.4294	7.13761e-30	1.01425e-28	3.8643e-26
Creatinine_adjregion	KLK10	Creatinine_irnt	0.203104	0.0178047	11.4073	9.13954e-30	1.29533e-28	4.94815e-26
Creatinine_adjregion	IGFBPL1	Creatinine_irnt	0.180518	0.0158338	11.4008	9.82843e-30	1.38932e-28	5.32111e-26
Creatinine_adjregion	DKK4	Creatinine_irnt	0.19103	0.0167678	11.3926	1.0773e-29	1.51888e-28	5.83251e-26
Creatinine_adjregion	NT5C1A	Creatinine_irnt	0.188188	0.0165779	11.3517	1.70082e-29	2.39175e-28	9.20824e-26
Creatinine_adjregion	CD207	Creatinine_irnt	0.201762	0.017816	11.3248	2.29578e-29	3.22004e-28	1.24293e-25
Creatinine_adjregion	CRLF1	Creatinine_irnt	0.20205	0.0178603	11.3128	2.6223e-29	3.6685e-28	1.41971e-25
Creatinine_adjregion	SPINT2	Creatinine_irnt	0.191652	0.0170111	11.2663	4.39206e-29	6.12851e-28	2.37786e-25
Creatinine_adjregion	PGA4	Creatinine_irnt	0.191565	0.0170171	11.2573	4.85373e-29	6.7553e-28	2.62781e-25
Creatinine_adjregion	GDNF	Creatinine_irnt	0.192888	0.0171651	11.2372	6.05815e-29	8.40995e-28	3.27988e-25
Creatinine_adjregion	GFRA3	Creatinine_irnt	0.187678	0.0167996	11.1716	1.24753e-28	1.7274e-27	6.75413e-25
Creatinine_adjregion	MSMB	Creatinine_irnt	0.179137	0.0161271	11.1078	2.5087e-28	3.46482e-27	1.35821e-24
Creatinine_adjregion	EFNB2	Creatinine_irnt	0.193408	0.0174479	11.0849	3.22041e-28	4.43647e-27	1.74353e-24
Creatinine_adjregion	MEGF10	Creatinine_irnt	0.190526	0.0171951	11.0802	3.38827e-28	4.65586e-27	1.83441e-24
Creatinine_adjregion	CALB1	Creatinine_irnt	0.185096	0.0167166	11.0726	3.68069e-28	5.04488e-27	1.99273e-24
Creatinine_adjregion	FABP1	Creatinine_irnt	0.178123	0.0161108	11.0561	4.40505e-28	6.02245e-27	2.38489e-24
Creatinine_adjregion	EVA1C	Creatinine_irnt	0.192437	0.0174108	11.0527	4.56994e-28	6.23216e-27	2.47417e-24
Creatinine_adjregion	PNLIPRP1	Creatinine_irnt	0.193534	0.0175141	11.0501	4.70004e-28	6.39347e-27	2.5446e-24
Creatinine_adjregion	CD200	Creatinine_irnt	0.1926	0.0174394	11.0439	5.02763e-28	6.82195e-27	2.72196e-24
Creatinine_adjregion	CD300LF	Creatinine_irnt	0.185813	0.0168697	11.0147	6.90738e-28	9.34915e-27	3.73966e-24
Creatinine_adjregion	NDUFS6	Creatinine_irnt	0.190553	0.0173335	10.9934	8.69817e-28	1.17436e-26	4.70919e-24
Creatinine_adjregion	NECAB1	Creatinine_irnt	0.190761	0.0173717	10.9811	9.92563e-28	1.33675e-26	5.37373e-24
Creatinine_adjregion	CD300LB	Creatinine_irnt	0.19383	0.017657	10.9775	1.03194e-27	1.38633e-26	5.58692e-24
Creatinine_adjregion	TFF2	Creatinine_irnt	0.179694	0.0164018	10.9558	1.3054e-27	1.74936e-26	7.06743e-24
Creatinine_adjregion	SEPTIN10	Creatinine_irnt	0.18708	0.0171469	10.9104	2.12611e-27	2.84216e-26	1.15107e-23
Creatinine_adjregion	CD248	Creatinine_irnt	0.178059	0.0163617	10.8827	2.8626e-27	3.81726e-26	1.54981e-23
Creatinine_adjregion	SPON1	Creatinine_irnt	0.175732	0.0161508	10.8807	2.92359e-27	3.88902e-26	1.58283e-23
Creatinine_adjregion	DEFA1	Creatinine_irnt	0.192097	0.0177025	10.8514	4.00133e-27	5.30961e-26	2.16632e-23
Creatinine_adjregion	SPRING1	Creatinine_irnt	0.19106	0.0176215	10.8425	4.40204e-27	5.82705e-26	2.38326e-23
Creatinine_adjregion	NXPH1	Creatinine_irnt	0.186906	0.0172819	10.8151	5.89082e-27	7.77261e-26	3.18929e-23
Creatinine_adjregion	CA3	Creatinine_irnt	0.179592	0.0166058	10.815	5.90052e-27	7.77261e-26	3.19454e-23
Creatinine_adjregion	SOD3	Creatinine_irnt	0.184952	0.0171083	10.8107	6.17834e-27	8.11882e-26	3.34495e-23
Creatinine_adjregion	RETN	Creatinine_irnt	0.190259	0.017627	10.7936	7.40744e-27	9.71038e-26	4.01039e-23
Creatinine_adjregion	VEGFB	Creatinine_irnt	0.186645	0.0173165	10.7785	8.69677e-27	1.1373e-25	4.70843e-23
Creatinine_adjregion	F13B	Creatinine_irnt	0.189293	0.0175696	10.7739	9.13137e-27	1.19126e-25	4.94373e-23
Creatinine_adjregion	PLAUR	Creatinine_irnt	0.174493	0.0162459	10.7407	1.29766e-26	1.68883e-25	7.02554e-23
Creatinine_adjregion	CCL16	Creatinine_irnt	0.180152	0.0168282	10.7054	1.8854e-26	2.44786e-25	1.02076e-22
Creatinine_adjregion	FABP2	Creatinine_irnt	0.183057	0.0171225	10.691	2.19398e-26	2.84167e-25	1.18782e-22
Creatinine_adjregion	MYL1	Creatinine_irnt	0.180829	0.0169319	10.6798	2.46909e-26	3.19037e-25	1.33677e-22
Creatinine_adjregion	LGALS4	Creatinine_irnt	0.163107	0.0153095	10.654	3.23943e-26	4.17578e-25	1.75383e-22
Creatinine_adjregion	NOTCH1	Creatinine_irnt	0.191279	0.0179864	10.6346	3.96712e-26	5.09342e-25	2.1478e-22
Creatinine_adjregion	CDH15	Creatinine_irnt	0.17281	0.0162499	10.6346	3.97012e-26	5.09342e-25	2.14942e-22
Creatinine_adjregion	MYL11	Creatinine_irnt	0.177465	0.0167171	10.6158	4.83351e-26	6.18643e-25	2.61686e-22
Creatinine_adjregion	GFRA2	Creatinine_irnt	0.184219	0.0173969	10.5892	6.38465e-26	8.15248e-25	3.45665e-22
Creatinine_adjregion	TIMP4	Creatinine_irnt	0.173762	0.0164534	10.5609	8.57704e-26	1.09261e-24	4.64361e-22
Creatinine_adjregion	SLITRK1	Creatinine_irnt	0.181033	0.0171432	10.56	8.65257e-26	1.09965e-24	4.6845e-22
Creatinine_adjregion	LRRTM4	Creatinine_irnt	0.186854	0.0176973	10.5583	8.80753e-26	1.11672e-24	4.7684e-22
Creatinine_adjregion	CLEC10A	Creatinine_irnt	0.179008	0.0169978	10.5312	1.16745e-25	1.47677e-24	6.32059e-22
Creatinine_adjregion	FGF23	Creatinine_irnt	0.182977	0.017395	10.5189	1.32624e-25	1.67373e-24	7.18028e-22
Creatinine_adjregion	TNFRSF8	Creatinine_irnt	0.186825	0.0177652	10.5163	1.36309e-25	1.71623e-24	7.37979e-22
Creatinine_adjregion	RBP5	Creatinine_irnt	0.177587	0.0169568	10.4729	2.1359e-25	2.68301e-24	1.15638e-21
Creatinine_adjregion	PCDH7	Creatinine_irnt	0.184545	0.0176484	10.4567	2.52419e-25	3.16341e-24	1.36659e-21
Creatinine_adjregion	PHLDB1	Creatinine_irnt	0.18087	0.0173274	10.4384	3.0513e-25	3.81518e-24	1.65197e-21
Creatinine_adjregion	CPA4	Creatinine_irnt	0.186107	0.0178541	10.4238	3.5461e-25	4.42364e-24	1.91986e-21
Creatinine_adjregion	RTN4R	Creatinine_irnt	0.180201	0.0172917	10.4212	3.64031e-25	4.53073e-24	1.97087e-21
Creatinine_adjregion	FABP6	Creatinine_irnt	0.183051	0.0176129	10.393	4.86299e-25	6.03859e-24	2.63282e-21
Creatinine_adjregion	NOTCH2	Creatinine_irnt	0.183176	0.0176257	10.3925	4.88756e-25	6.05521e-24	2.64613e-21
Creatinine_adjregion	PGF	Creatinine_irnt	0.171795	0.0165397	10.3869	5.18023e-25	6.40315e-24	2.80458e-21
Creatinine_adjregion	WFIKKN2	Creatinine_irnt	0.184721	0.0178178	10.3672	6.33479e-25	7.81243e-24	3.42966e-21
Creatinine_adjregion	PGLYRP1	Creatinine_irnt	0.18056	0.0174545	10.3446	7.98158e-25	9.82098e-24	4.32123e-21
Creatinine_adjregion	LEFTY2	Creatinine_irnt	0.168657	0.0163447	10.3188	1.0392e-24	1.27579e-23	5.62622e-21
Creatinine_adjregion	MYOC	Creatinine_irnt	0.176091	0.0170696	10.316	1.06838e-24	1.30864e-23	5.7842e-21
Creatinine_adjregion	BCAN	Creatinine_irnt	0.180555	0.0175034	10.3154	1.07503e-24	1.31382e-23	5.82022e-21
Creatinine_adjregion	SEZ6	Creatinine_irnt	0.176086	0.0171411	10.2727	1.66018e-24	2.02438e-23	8.98823e-21
Creatinine_adjregion	DRAXIN	Creatinine_irnt	0.176564	0.0171923	10.27	1.70685e-24	2.07661e-23	9.24089e-21
Creatinine_adjregion	COL9A1	Creatinine_irnt	0.176575	0.0172019	10.2649	1.79737e-24	2.18183e-23	9.73098e-21
Creatinine_adjregion	KLRF1	Creatinine_irnt	0.177719	0.0173467	10.2452	2.19476e-24	2.65827e-23	1.18824e-20
Creatinine_adjregion	CCL3	Creatinine_irnt	0.167397	0.0163767	10.2216	2.78372e-24	3.36407e-23	1.5071e-20
Creatinine_adjregion	CTSV	Creatinine_irnt	-0.156917	0.015352	-10.2213	2.79388e-24	3.36884e-23	1.51261e-20
Creatinine_adjregion	ROBO4	Creatinine_irnt	0.183011	0.0179086	10.2192	2.85403e-24	3.43372e-23	1.54517e-20
Creatinine_adjregion	ITM2A	Creatinine_irnt	0.178062	0.0174346	10.2131	3.03446e-24	3.6427e-23	1.64286e-20
Creatinine_adjregion	DKK3	Creatinine_irnt	0.16119	0.0157904	10.2081	3.19104e-24	3.82219e-23	1.72763e-20
Creatinine_adjregion	SGCG	Creatinine_irnt	0.180936	0.0177493	10.1939	3.68134e-24	4.39973e-23	1.99308e-20
Creatinine_adjregion	SPINK6	Creatinine_irnt	0.168107	0.0166002	10.1268	7.22512e-24	8.61604e-23	3.91168e-20
Creatinine_adjregion	TNFRSF13C	Creatinine_irnt	0.179502	0.0177454	10.1154	8.09957e-24	9.63759e-23	4.38511e-20
Creatinine_adjregion	MYBPH	Creatinine_irnt	0.168808	0.0166886	10.1152	8.11815e-24	9.63853e-23	4.39517e-20
Creatinine_adjregion	EFEMP2	Creatinine_irnt	0.164535	0.0162776	10.108	8.71764e-24	1.03276e-22	4.71973e-20
Creatinine_adjregion	KLK13	Creatinine_irnt	0.179349	0.0177569	10.1002	9.4236e-24	1.11396e-22	5.10194e-20
Creatinine_adjregion	DTNB	Creatinine_irnt	0.17195	0.0170308	10.0964	9.79415e-24	1.15524e-22	5.30255e-20
Creatinine_adjregion	GABARAP	Creatinine_irnt	0.174822	0.017317	10.0954	9.88833e-24	1.16381e-22	5.35354e-20
Creatinine_adjregion	IL12A_IL12B	Creatinine_irnt	0.178127	0.0176994	10.0641	1.3519e-23	1.58767e-22	7.31918e-20
Creatinine_adjregion	SOX9	Creatinine_irnt	0.17311	0.0172091	10.0592	1.41888e-23	1.66274e-22	7.68184e-20
Creatinine_adjregion	PDCD1	Creatinine_irnt	0.181634	0.0180641	10.055	1.48003e-23	1.73065e-22	8.01289e-20
Creatinine_adjregion	MMP10	Creatinine_irnt	0.174472	0.017366	10.0467	1.6063e-23	1.87424e-22	8.69649e-20
Creatinine_adjregion	MCAM	Creatinine_irnt	0.1595	0.0158846	10.0412	1.69698e-23	1.97579e-22	9.18744e-20
Creatinine_adjregion	PTH1R	Creatinine_irnt	0.175587	0.0175355	10.0133	2.23898e-23	2.60125e-22	1.21218e-19
Creatinine_adjregion	SERPINB4	Creatinine_irnt	0.16928	0.0169078	10.012	2.26705e-23	2.62822e-22	1.22738e-19
Creatinine_adjregion	SMOC1	Creatinine_irnt	0.157111	0.0156935	10.0112	2.28528e-23	2.64369e-22	1.23725e-19
Creatinine_adjregion	AIF1L	Creatinine_irnt	0.168572	0.0168397	10.0104	2.30315e-23	2.65869e-22	1.24692e-19
Creatinine_adjregion	CALB2	Creatinine_irnt	0.174734	0.0174578	10.0089	2.33713e-23	2.69217e-22	1.26532e-19
Creatinine_adjregion	MSLN	Creatinine_irnt	0.16665	0.0166658	9.99953	2.56488e-23	2.94825e-22	1.38863e-19
Creatinine_adjregion	PTPRF	Creatinine_irnt	0.169465	0.0169595	9.99232	2.75435e-23	3.15933e-22	1.4912e-19
Creatinine_adjregion	CCL21	Creatinine_irnt	0.181818	0.01822	9.97908	3.13927e-23	3.59323e-22	1.6996e-19
Creatinine_adjregion	LAMA4	Creatinine_irnt	0.176285	0.0177021	9.95842	3.84903e-23	4.39634e-22	2.08386e-19
Creatinine_adjregion	TPSAB1	Creatinine_irnt	0.17257	0.0173353	9.95486	3.98649e-23	4.54376e-22	2.15829e-19
Creatinine_adjregion	CCL27	Creatinine_irnt	0.151243	0.0152536	9.91525	5.88535e-23	6.69397e-22	3.18633e-19
Creatinine_adjregion	AGRP	Creatinine_irnt	0.175128	0.0176692	9.91145	6.10917e-23	6.93397e-22	3.3075e-19
Creatinine_adjregion	OGFR	Creatinine_irnt	0.173678	0.0175468	9.89797	6.9724e-23	7.89719e-22	3.77486e-19
Creatinine_adjregion	MAP7	Creatinine_irnt	0.169794	0.0171739	9.88675	7.78258e-23	8.79643e-22	4.21349e-19
Creatinine_adjregion	JUN	Creatinine_irnt	0.172837	0.017491	9.88144	8.19802e-23	9.24669e-22	4.43841e-19
Creatinine_adjregion	MYOM3	Creatinine_irnt	0.157248	0.015934	9.8687	9.28519e-23	1.04511e-21	5.027e-19
Creatinine_adjregion	IL19	Creatinine_irnt	0.174571	0.0176924	9.86702	9.43875e-23	1.06019e-21	5.11014e-19
Creatinine_adjregion	SCGB3A2	Creatinine_irnt	0.173426	0.0175807	9.86456	9.66842e-23	1.08374e-21	5.23448e-19
Creatinine_adjregion	HAAO	Creatinine_irnt	0.167276	0.016974	9.85485	1.06305e-22	1.18912e-21	5.75533e-19
Creatinine_adjregion	HPCAL4	Creatinine_irnt	0.1681	0.0170905	9.8359	1.27875e-22	1.42745e-21	6.92314e-19
Creatinine_adjregion	NPY	Creatinine_irnt	0.176142	0.0179588	9.80808	1.67627e-22	1.86735e-21	9.07532e-19
Creatinine_adjregion	IL17C	Creatinine_irnt	0.173792	0.0177293	9.80253	1.76908e-22	1.96669e-21	9.5778e-19
Creatinine_adjregion	BMPER	Creatinine_irnt	0.173195	0.017695	9.7878	2.04105e-22	2.26439e-21	1.10502e-18
Creatinine_adjregion	STX1B	Creatinine_irnt	0.174508	0.017851	9.77583	2.29191e-22	2.53751e-21	1.24084e-18
Creatinine_adjregion	CA12	Creatinine_irnt	0.168774	0.0173019	9.75461	2.81453e-22	3.10977e-21	1.52379e-18
Creatinine_adjregion	PREB	Creatinine_irnt	0.16705	0.0172099	9.70663	4.47024e-22	4.9291e-21	2.42019e-18
Creatinine_adjregion	CLPS	Creatinine_irnt	0.172939	0.0178426	9.69248	5.12178e-22	5.63604e-21	2.77293e-18
Creatinine_adjregion	TPPP3	Creatinine_irnt	0.171323	0.0177073	9.67528	6.04128e-22	6.63438e-21	3.27075e-18
Creatinine_adjregion	AEBP1	Creatinine_irnt	0.153966	0.0159999	9.62299	9.96401e-22	1.09201e-20	5.39451e-18
Creatinine_adjregion	FZD8	Creatinine_irnt	0.167578	0.0174416	9.60796	1.14991e-21	1.2577e-20	6.2256e-18
Creatinine_adjregion	IL17D	Creatinine_irnt	0.150095	0.0156331	9.6011	1.22766e-21	1.34003e-20	6.64654e-18
Creatinine_adjregion	ANGPTL4	Creatinine_irnt	0.164018	0.0171123	9.58476	1.43414e-21	1.56227e-20	7.76446e-18
Creatinine_adjregion	KLHL41	Creatinine_irnt	0.16314	0.0170257	9.58199	1.47243e-21	1.60075e-20	7.97173e-18
Creatinine_adjregion	ADAMTSL5	Creatinine_irnt	0.170302	0.0178902	9.51928	2.66737e-21	2.89402e-20	1.44411e-17
Creatinine_adjregion	CTRB1	Creatinine_irnt	0.169178	0.0177948	9.50717	2.99041e-21	3.23801e-20	1.61901e-17
Creatinine_adjregion	NEFL	Creatinine_irnt	0.132644	0.0139568	9.50393	3.08342e-21	3.33207e-20	1.66937e-17
Creatinine_adjregion	TNKS1BP1	Creatinine_irnt	0.164855	0.0174268	9.45983	4.66933e-21	5.0358e-20	2.52797e-17
Creatinine_adjregion	DCN	Creatinine_irnt	0.137409	0.0145513	9.4431	5.46332e-21	5.8804e-20	2.95784e-17
Creatinine_adjregion	FAM3D	Creatinine_irnt	0.157375	0.0167661	9.3865	9.27376e-21	9.96193e-20	5.02081e-17
Creatinine_adjregion	TIMP1	Creatinine_irnt	0.156182	0.0166569	9.37641	1.01874e-20	1.09217e-19	5.51544e-17
Creatinine_adjregion	IL2RA	Creatinine_irnt	0.163669	0.0174567	9.37572	1.02535e-20	1.09708e-19	5.55123e-17
Creatinine_adjregion	CLEC5A	Creatinine_irnt	0.15756	0.01682	9.36739	1.10799e-20	1.18317e-19	5.99868e-17
Creatinine_adjregion	ITGB6	Creatinine_irnt	0.160346	0.0171282	9.36148	1.17058e-20	1.24754e-19	6.3375e-17
Creatinine_adjregion	CTHRC1	Creatinine_irnt	0.145206	0.0155151	9.35901	1.19787e-20	1.27412e-19	6.48526e-17
Creatinine_adjregion	GALNT2	Creatinine_irnt	0.167086	0.0179139	9.32721	1.60902e-20	1.70809e-19	8.71126e-17
Creatinine_adjregion	AKAP2	Creatinine_irnt	0.1594	0.0171185	9.31155	1.86011e-20	1.97077e-19	1.00707e-16
Creatinine_adjregion	MMP7	Creatinine_irnt	0.146559	0.0157485	9.30622	1.9541e-20	2.0663e-19	1.05795e-16
Creatinine_adjregion	OPTC	Creatinine_irnt	0.160316	0.0172336	9.30255	2.02167e-20	2.13359e-19	1.09453e-16
Creatinine_adjregion	ENAH	Creatinine_irnt	0.161354	0.0173579	9.2957	2.15368e-20	2.26849e-19	1.16601e-16
Creatinine_adjregion	CLIC5	Creatinine_irnt	0.160932	0.0173153	9.29422	2.18334e-20	2.29527e-19	1.18206e-16
Creatinine_adjregion	DPY30	Creatinine_irnt	0.164502	0.0177346	9.27579	2.58811e-20	2.71551e-19	1.4012e-16
Creatinine_adjregion	CTSZ	Creatinine_irnt	0.158508	0.0170919	9.27383	2.63531e-20	2.75968e-19	1.42676e-16
Creatinine_adjregion	ACAN	Creatinine_irnt	0.157832	0.0170449	9.25975	3.00018e-20	3.13571e-19	1.6243e-16
Creatinine_adjregion	LILRA5	Creatinine_irnt	0.160782	0.0174068	9.23677	3.70571e-20	3.85905e-19	2.00627e-16
Creatinine_adjregion	GAP43	Creatinine_irnt	0.165935	0.0179646	9.23675	3.70651e-20	3.85905e-19	2.0067e-16
Creatinine_adjregion	SEMA3G	Creatinine_irnt	0.165609	0.0179715	9.21505	4.52264e-20	4.69972e-19	2.44856e-16
Creatinine_adjregion	LAMP3	Creatinine_irnt	0.15265	0.0165914	9.20051	5.16656e-20	5.35857e-19	2.79717e-16
Creatinine_adjregion	EPS8L2	Creatinine_irnt	0.157482	0.0171602	9.17718	6.39404e-20	6.61899e-19	3.46173e-16
Creatinine_adjregion	TMOD2	Creatinine_irnt	0.160155	0.0174845	9.1598	7.49212e-20	7.74091e-19	4.05624e-16
Creatinine_adjregion	CLEC4G	Creatinine_irnt	0.16331	0.0178773	9.13504	9.38495e-20	9.67812e-19	5.08101e-16
Creatinine_adjregion	PRKAR1B	Creatinine_irnt	0.158313	0.0173803	9.10881	1.19077e-19	1.22563e-18	6.44683e-16
Creatinine_adjregion	COCH	Creatinine_irnt	0.157388	0.0173002	9.09744	1.31992e-19	1.35598e-18	7.14603e-16
Creatinine_adjregion	CCN4	Creatinine_irnt	0.153704	0.0169169	9.08581	1.46629e-19	1.50351e-18	7.93851e-16
Creatinine_adjregion	CRELD1	Creatinine_irnt	0.160896	0.0177247	9.07751	1.58051e-19	1.61756e-18	8.55687e-16
Creatinine_adjregion	SCG3	Creatinine_irnt	0.161579	0.0178041	9.07538	1.61126e-19	1.64592e-18	8.72336e-16
Creatinine_adjregion	OAF	Creatinine_irnt	0.158826	0.0175354	9.05745	1.8941e-19	1.93119e-18	1.02546e-15
Creatinine_adjregion	CD48	Creatinine_irnt	0.159419	0.0177013	9.00606	3.00624e-19	3.05936e-18	1.62758e-15
Creatinine_adjregion	PDGFRA	Creatinine_irnt	0.150344	0.0167067	8.99903	3.20191e-19	3.25237e-18	1.73351e-15
Creatinine_adjregion	CCL25	Creatinine_irnt	0.150002	0.0166777	8.99417	3.34422e-19	3.39056e-18	1.81056e-15
Creatinine_adjregion	CDH5	Creatinine_irnt	0.162291	0.018081	8.97582	3.94086e-19	3.98801e-18	2.13358e-15
Creatinine_adjregion	CDH6	Creatinine_irnt	0.15493	0.0172898	8.96078	4.50712e-19	4.55253e-18	2.44015e-15
Creatinine_adjregion	IL12B	Creatinine_irnt	0.161085	0.0179797	8.95926	4.56868e-19	4.60611e-18	2.47348e-15
Creatinine_adjregion	SH3D19	Creatinine_irnt	0.157069	0.01754	8.95494	4.74829e-19	4.7783e-18	2.57072e-15
Creatinine_adjregion	AGR2	Creatinine_irnt	0.145982	0.0165134	8.84026	1.31211e-18	1.31795e-17	7.10377e-15
Creatinine_adjregion	SDC3	Creatinine_irnt	0.156511	0.0177494	8.81779	1.59893e-18	1.60308e-17	8.65661e-15
Creatinine_adjregion	ELN	Creatinine_irnt	0.110568	0.0125752	8.79255	1.99544e-18	1.99691e-17	1.08033e-14
Creatinine_adjregion	IDI2	Creatinine_irnt	0.1499	0.0170506	8.79147	2.01445e-18	2.01222e-17	1.09062e-14
Creatinine_adjregion	PPP1R18	Creatinine_irnt	0.155563	0.0177101	8.78386	2.15322e-18	2.14687e-17	1.16575e-14
Creatinine_adjregion	BRK1	Creatinine_irnt	0.154016	0.017598	8.75188	2.84785e-18	2.83424e-17	1.54183e-14
Creatinine_adjregion	KRT19	Creatinine_irnt	0.146731	0.0167713	8.74893	2.92206e-18	2.90275e-17	1.582e-14
Creatinine_adjregion	IL12RB1	Creatinine_irnt	0.149392	0.0170828	8.74519	3.01892e-18	2.99348e-17	1.63444e-14
Creatinine_adjregion	GHRL	Creatinine_irnt	0.152557	0.0174602	8.73745	3.2297e-18	3.19663e-17	1.74856e-14
Creatinine_adjregion	TNFRSF17	Creatinine_irnt	0.155848	0.0178653	8.72349	3.64711e-18	3.60319e-17	1.97455e-14
Creatinine_adjregion	CSPG4	Creatinine_irnt	0.141741	0.0162553	8.71967	3.77014e-18	3.71795e-17	2.04115e-14
Creatinine_adjregion	VSNL1	Creatinine_irnt	0.145742	0.0167952	8.67761	5.43045e-18	5.34553e-17	2.94004e-14
Creatinine_adjregion	COMP	Creatinine_irnt	0.141645	0.0163983	8.63776	7.66179e-18	7.5283e-17	4.14809e-14
Creatinine_adjregion	TIMP2	Creatinine_irnt	0.150901	0.0174943	8.62572	8.49902e-18	8.33581e-17	4.60137e-14
Creatinine_adjregion	CRIM1	Creatinine_irnt	0.142483	0.0165231	8.62324	8.68225e-18	8.50012e-17	4.70057e-14
Creatinine_adjregion	CD274	Creatinine_irnt	0.153673	0.0178278	8.61984	8.94049e-18	8.73715e-17	4.84038e-14
Creatinine_adjregion	ZBTB17	Creatinine_irnt	0.152333	0.0176783	8.61695	9.16473e-18	8.94015e-17	4.96179e-14
Creatinine_adjregion	LTBP3	Creatinine_irnt	0.148326	0.0172439	8.60167	1.04505e-17	1.01601e-16	5.65788e-14
Creatinine_adjregion	NOTCH3	Creatinine_irnt	0.139929	0.0162677	8.60165	1.04528e-17	1.01601e-16	5.65917e-14
Creatinine_adjregion	OSCAR	Creatinine_irnt	0.149574	0.017427	8.58291	1.22751e-17	1.19099e-16	6.64571e-14
Creatinine_adjregion	SLC39A14	Creatinine_irnt	0.148192	0.0173222	8.55499	1.55866e-17	1.50959e-16	8.43859e-14
Creatinine_adjregion	PRSS27	Creatinine_irnt	0.153819	0.0179842	8.55301	1.58522e-17	1.53257e-16	8.58238e-14
Creatinine_adjregion	CRHBP	Creatinine_irnt	0.14855	0.0174518	8.51205	2.24715e-17	2.16864e-16	1.21661e-13
Creatinine_adjregion	VSIG10L	Creatinine_irnt	0.148855	0.0174994	8.5063	2.35968e-17	2.27319e-16	1.27753e-13
Creatinine_adjregion	MMP13	Creatinine_irnt	0.149575	0.0175962	8.50043	2.48036e-17	2.38519e-16	1.34286e-13
Creatinine_adjregion	MUC13	Creatinine_irnt	0.14778	0.0173892	8.4984	2.52351e-17	2.42239e-16	1.36623e-13
Creatinine_adjregion	SOST	Creatinine_irnt	0.13912	0.0163898	8.4882	2.75154e-17	2.6366e-16	1.48968e-13
Creatinine_adjregion	TCOF1	Creatinine_irnt	0.149951	0.0176835	8.47973	2.95612e-17	2.82764e-16	1.60044e-13
Creatinine_adjregion	TMSB10	Creatinine_irnt	0.148321	0.0175033	8.47385	3.10722e-17	2.96693e-16	1.68225e-13
Creatinine_adjregion	NPTXR	Creatinine_irnt	0.149525	0.0176977	8.44883	3.83869e-17	3.65892e-16	2.07827e-13
Creatinine_adjregion	FGFR2	Creatinine_irnt	0.143178	0.016958	8.44307	4.02985e-17	3.83437e-16	2.18176e-13
Creatinine_adjregion	KLK15	Creatinine_irnt	0.148272	0.0176325	8.40903	5.3675e-17	5.09818e-16	2.90596e-13
Creatinine_adjregion	CEACAM21	Creatinine_irnt	0.147159	0.017501	8.40861	5.38618e-17	5.10697e-16	2.91608e-13
Creatinine_adjregion	SCGN	Creatinine_irnt	0.143414	0.0170627	8.40512	5.54676e-17	5.25003e-16	3.00302e-13
Creatinine_adjregion	VCAN	Creatinine_irnt	0.143344	0.0171261	8.36989	7.45246e-17	7.04146e-16	4.03476e-13
Creatinine_adjregion	IL36B	Creatinine_irnt	0.15198	0.0181786	8.36036	8.07038e-17	7.61203e-16	4.3693e-13
Creatinine_adjregion	POLR2F	Creatinine_irnt	0.145101	0.0173699	8.35361	8.53838e-17	8.03944e-16	4.62268e-13
Creatinine_adjregion	PCDHB15	Creatinine_irnt	0.147506	0.0177057	8.33101	1.03094e-16	9.69009e-16	5.58149e-13
Creatinine_adjregion	KLK14	Creatinine_irnt	0.146904	0.0176499	8.32323	1.09998e-16	1.03211e-15	5.95529e-13
Creatinine_adjregion	SASH3	Creatinine_irnt	0.146101	0.0175627	8.31881	1.14112e-16	1.06886e-15	6.178e-13
Creatinine_adjregion	CD276	Creatinine_irnt	0.141449	0.0170268	8.30742	1.25444e-16	1.17298e-15	6.79156e-13
Creatinine_adjregion	LPL	Creatinine_irnt	0.141171	0.0170046	8.30191	1.31316e-16	1.22576e-15	7.10943e-13
Creatinine_adjregion	ACP6	Creatinine_irnt	0.147442	0.01777	8.29725	1.36501e-16	1.27198e-15	7.39018e-13
Creatinine_adjregion	SLITRK2	Creatinine_irnt	0.144369	0.0174098	8.29241	1.42093e-16	1.3218e-15	7.6929e-13
Creatinine_adjregion	CSRP3	Creatinine_irnt	0.133064	0.0160716	8.27946	1.5819e-16	1.46903e-15	8.56443e-13
Creatinine_adjregion	CRACDL	Creatinine_irnt	0.145147	0.0176128	8.24098	2.17394e-16	2.01536e-15	1.17697e-12
Creatinine_adjregion	MRPL24	Creatinine_irnt	0.145009	0.0176074	8.23568	2.27105e-16	2.10178e-15	1.22954e-12
Creatinine_adjregion	IL16	Creatinine_irnt	0.144315	0.0175804	8.20886	2.83171e-16	2.61619e-15	1.53309e-12
Creatinine_adjregion	CRLF2	Creatinine_irnt	0.148935	0.0181679	8.19771	3.10307e-16	2.86202e-15	1.68e-12
Creatinine_adjregion	POF1B	Creatinine_irnt	0.139458	0.0170287	8.18957	3.3171e-16	3.05421e-15	1.79588e-12
Creatinine_adjregion	PROCR	Creatinine_irnt	0.145131	0.0177237	8.18849	3.34666e-16	3.0762e-15	1.81188e-12
Creatinine_adjregion	TP53INP2	Creatinine_irnt	0.145886	0.0178246	8.18455	3.45657e-16	3.17185e-15	1.87139e-12
Creatinine_adjregion	NGFR	Creatinine_irnt	0.143165	0.017542	8.16128	4.18111e-16	3.83021e-15	2.26365e-12
Creatinine_adjregion	MISP	Creatinine_irnt	0.140458	0.0172859	8.12559	5.59321e-16	5.11514e-15	3.02816e-12
Creatinine_adjregion	EPB41L3	Creatinine_irnt	0.139606	0.0171842	8.1241	5.66108e-16	5.16848e-15	3.06491e-12
Creatinine_adjregion	LUC7L	Creatinine_irnt	0.142088	0.0174998	8.11939	5.88212e-16	5.36125e-15	3.18458e-12
Creatinine_adjregion	ABCA2	Creatinine_irnt	0.140994	0.0173849	8.11013	6.34216e-16	5.77083e-15	3.43364e-12
Creatinine_adjregion	PRR4	Creatinine_irnt	0.142331	0.017583	8.09482	7.18039e-16	6.52259e-15	3.88746e-12
Creatinine_adjregion	TIGIT	Creatinine_irnt	0.142904	0.0176732	8.08592	7.71754e-16	6.99878e-15	4.17827e-12
Creatinine_adjregion	TNFSF13	Creatinine_irnt	0.127927	0.0158318	8.08037	8.07197e-16	7.30197e-15	4.37017e-12
Creatinine_adjregion	ADGRE5	Creatinine_irnt	0.134375	0.01663	8.08027	8.07883e-16	7.30197e-15	4.37388e-12
Creatinine_adjregion	C1QTNF9	Creatinine_irnt	0.143836	0.0178433	8.06104	9.43727e-16	8.51557e-15	5.10934e-12
Creatinine_adjregion	CD14	Creatinine_irnt	0.141071	0.0175318	8.04656	1.06065e-15	9.55472e-15	5.74239e-12
Creatinine_adjregion	IGSF11	Creatinine_irnt	0.147213	0.0183143	8.03816	1.13495e-15	1.02071e-14	6.14465e-12
Creatinine_adjregion	HSDL2	Creatinine_irnt	0.144544	0.0180038	8.02855	1.22622e-15	1.10095e-14	6.63876e-12
Creatinine_adjregion	SUMO1	Creatinine_irnt	0.135468	0.0168954	8.01804	1.33424e-15	1.19595e-14	7.22356e-12
Creatinine_adjregion	LECT2	Creatinine_irnt	0.125887	0.0157096	8.01337	1.38523e-15	1.2396e-14	7.49961e-12
Creatinine_adjregion	GGT5	Creatinine_irnt	0.13641	0.0170253	8.0122	1.39837e-15	1.2493e-14	7.57078e-12
Creatinine_adjregion	CFHR2	Creatinine_irnt	0.142822	0.0178426	8.00453	1.48712e-15	1.3264e-14	8.05126e-12
Creatinine_adjregion	SLC5A5	Creatinine_irnt	0.139533	0.0174471	7.9975	1.57326e-15	1.40092e-14	8.51761e-12
Creatinine_adjregion	LAMTOR5	Creatinine_irnt	0.139131	0.017405	7.99377	1.62099e-15	1.44106e-14	8.77605e-12
Creatinine_adjregion	PLIN3	Creatinine_irnt	0.142753	0.0178784	7.98468	1.74344e-15	1.54737e-14	9.43897e-12
Creatinine_adjregion	ITGBL1	Creatinine_irnt	0.118593	0.0148545	7.98363	1.75818e-15	1.5579e-14	9.51877e-12
Creatinine_adjregion	ANKRD2	Creatinine_irnt	0.135831	0.0170951	7.94559	2.38196e-15	2.10718e-14	1.28959e-11
Creatinine_adjregion	APOD	Creatinine_irnt	0.139718	0.0175899	7.94309	2.42979e-15	2.14599e-14	1.31549e-11
Creatinine_adjregion	HS3ST3B1	Creatinine_irnt	0.142489	0.017967	7.93058	2.68404e-15	2.36668e-14	1.45314e-11
Creatinine_adjregion	BOLA1	Creatinine_irnt	0.140223	0.0177547	7.89778	3.48193e-15	3.06523e-14	1.88511e-11
Creatinine_adjregion	SEZ6L	Creatinine_irnt	0.137019	0.0173566	7.89437	3.57737e-15	3.14413e-14	1.93679e-11
Creatinine_adjregion	CCK	Creatinine_irnt	0.139714	0.0177252	7.88221	3.93847e-15	3.4559e-14	2.13229e-11
Creatinine_adjregion	NRP1	Creatinine_irnt	0.135504	0.0172314	7.86374	4.55671e-15	3.99191e-14	2.467e-11
Creatinine_adjregion	CD164	Creatinine_irnt	0.140538	0.0179421	7.83287	5.81048e-15	5.08206e-14	3.1458e-11
Creatinine_adjregion	GPRIN3	Creatinine_irnt	0.137842	0.0176195	7.82327	6.26521e-15	5.46676e-14	3.39198e-11
Creatinine_adjregion	SFRP4	Creatinine_irnt	0.137434	0.0175677	7.8231	6.27372e-15	5.46676e-14	3.39659e-11
Creatinine_adjregion	CKB	Creatinine_irnt	0.123875	0.0158348	7.82296	6.28062e-15	5.46676e-14	3.40033e-11
Creatinine_adjregion	LTBP2	Creatinine_irnt	0.101524	0.0130318	7.79049	8.0996e-15	7.03872e-14	4.38512e-11
Creatinine_adjregion	DUSP29	Creatinine_irnt	0.133919	0.0172085	7.78211	8.64752e-15	7.50283e-14	4.68177e-11
Creatinine_adjregion	IL4R	Creatinine_irnt	0.13194	0.0169648	7.77728	8.98022e-15	7.77903e-14	4.86189e-11
Creatinine_adjregion	NDUFA4L2	Creatinine_irnt	0.139282	0.0179319	7.76725	9.71046e-15	8.39815e-14	5.25724e-11
Creatinine_adjregion	PLIN1	Creatinine_irnt	0.13457	0.017369	7.74771	1.13064e-14	9.76285e-14	6.12131e-11
Creatinine_adjregion	RSPO1	Creatinine_irnt	0.132805	0.0171836	7.72859	1.31165e-14	1.13078e-13	7.10127e-11
Creatinine_adjregion	SIGLEC8	Creatinine_irnt	0.13338	0.0173417	7.69127	1.75106e-14	1.50719e-13	9.48024e-11
Creatinine_adjregion	GCHFR	Creatinine_irnt	0.128085	0.0166739	7.68176	1.88442e-14	1.61941e-13	1.02023e-10
Creatinine_adjregion	STEAP1	Creatinine_irnt	0.132411	0.017247	7.67731	1.95027e-14	1.67334e-13	1.05588e-10
Creatinine_adjregion	SERPINB8	Creatinine_irnt	0.136205	0.0177436	7.67629	1.96569e-14	1.6839e-13	1.06422e-10
Creatinine_adjregion	LGALS3	Creatinine_irnt	0.130976	0.0170961	7.66116	2.20861e-14	1.889e-13	1.19574e-10
Creatinine_adjregion	MAMDC2	Creatinine_irnt	0.127624	0.0166939	7.64496	2.50139e-14	2.13604e-13	1.35425e-10
Creatinine_adjregion	ANGPTL3	Creatinine_irnt	0.130706	0.0171293	7.63057	2.79347e-14	2.38171e-13	1.51239e-10
Creatinine_adjregion	HJV	Creatinine_irnt	0.139448	0.0182879	7.62518	2.91127e-14	2.47824e-13	1.57616e-10
Creatinine_adjregion	PRR15L	Creatinine_irnt	0.135067	0.0177784	7.59727	3.60391e-14	3.06304e-13	1.95115e-10
Creatinine_adjregion	IFNLR1	Creatinine_irnt	0.138006	0.0182573	7.55892	4.82628e-14	4.09553e-13	2.61295e-10
Creatinine_adjregion	IL36G	Creatinine_irnt	0.137403	0.0181787	7.55848	4.84269e-14	4.10302e-13	2.62183e-10
Creatinine_adjregion	TTN	Creatinine_irnt	0.130859	0.0173313	7.55044	5.14747e-14	4.35443e-13	2.78684e-10
Creatinine_adjregion	PRND	Creatinine_irnt	0.133703	0.0177261	7.54268	5.45944e-14	4.61114e-13	2.95574e-10
Creatinine_adjregion	TNNC1	Creatinine_irnt	0.123884	0.0164286	7.54078	5.53899e-14	4.67104e-13	2.99881e-10
Creatinine_adjregion	ORM1	Creatinine_irnt	0.137028	0.0181796	7.53745	5.68037e-14	4.78282e-13	3.07535e-10
Creatinine_adjregion	LEP	Creatinine_irnt	0.114227	0.0151601	7.53473	5.79876e-14	4.87492e-13	3.13945e-10
Creatinine_adjregion	CLGN	Creatinine_irnt	0.132955	0.017649	7.53327	5.8631e-14	4.92136e-13	3.17428e-10
Creatinine_adjregion	CD72	Creatinine_irnt	0.134599	0.0178953	7.52147	6.41081e-14	5.37278e-13	3.47081e-10
Creatinine_adjregion	KIF1C	Creatinine_irnt	0.131296	0.0174633	7.51838	6.56219e-14	5.49115e-13	3.55277e-10
Creatinine_adjregion	NPL	Creatinine_irnt	0.118964	0.0159241	7.47067	9.40185e-14	7.85519e-13	5.09016e-10
Creatinine_adjregion	NTNG2	Creatinine_irnt	0.135203	0.0181235	7.46012	1.01771e-13	8.48982e-13	5.50989e-10
Creatinine_adjregion	IL6ST	Creatinine_irnt	0.126912	0.0170214	7.45603	1.04941e-13	8.74077e-13	5.6815e-10
Creatinine_adjregion	VCAM1	Creatinine_irnt	0.125912	0.0169035	7.44887	1.10725e-13	9.20841e-13	5.99467e-10
Creatinine_adjregion	CD36	Creatinine_irnt	0.131021	0.0176146	7.43821	1.19935e-13	9.95902e-13	6.49328e-10
Creatinine_adjregion	FABP5	Creatinine_irnt	0.133242	0.0179446	7.42518	1.32202e-13	1.09608e-12	7.15743e-10
Creatinine_adjregion	MYOM2	Creatinine_irnt	0.125861	0.0169841	7.41051	1.47498e-13	1.22045e-12	7.98555e-10
Creatinine_adjregion	FABP9	Creatinine_irnt	0.13251	0.0178818	7.41034	1.47685e-13	1.22045e-12	7.99564e-10
Creatinine_adjregion	APOA2	Creatinine_irnt	0.1292	0.0174354	7.41017	1.47878e-13	1.22045e-12	8.00614e-10
Creatinine_adjregion	VEGFA	Creatinine_irnt	0.126848	0.017156	7.3938	1.67047e-13	1.37655e-12	9.04392e-10
Creatinine_adjregion	NSG1	Creatinine_irnt	0.133375	0.0180397	7.39343	1.67513e-13	1.37829e-12	9.06915e-10
Creatinine_adjregion	VEGFD	Creatinine_irnt	0.1296	0.0175925	7.36678	2.04176e-13	1.67741e-12	1.10541e-09
Creatinine_adjregion	CPZ	Creatinine_irnt	0.115833	0.01582	7.32192	2.84497e-13	2.33374e-12	1.54027e-09
Creatinine_adjregion	NPIPA2	Creatinine_irnt	0.126066	0.0172318	7.31591	2.97381e-13	2.43573e-12	1.61002e-09
Creatinine_adjregion	ADGRE2	Creatinine_irnt	0.123447	0.0168793	7.31352	3.02651e-13	2.47516e-12	1.63855e-09
Creatinine_adjregion	PRPH	Creatinine_irnt	0.124882	0.0171516	7.28108	3.8415e-13	3.13694e-12	2.07979e-09
Creatinine_adjregion	BMERB1	Creatinine_irnt	0.128202	0.0176218	7.27522	4.01021e-13	3.26977e-12	2.17113e-09
Creatinine_adjregion	CD70	Creatinine_irnt	0.12173	0.0167612	7.26259	4.39858e-13	3.58104e-12	2.38139e-09
Creatinine_adjregion	GKN1	Creatinine_irnt	0.123923	0.0170999	7.24699	4.9298e-13	4.0075e-12	2.66899e-09
Creatinine_adjregion	CRTAM	Creatinine_irnt	0.127955	0.0177336	7.21542	6.20482e-13	5.03642e-12	3.35929e-09
Creatinine_adjregion	FCER1A	Creatinine_irnt	0.129458	0.0179569	7.20938	6.48343e-13	5.25468e-12	3.51013e-09
Creatinine_adjregion	LRRN1	Creatinine_irnt	0.125379	0.0174032	7.2044	6.72215e-13	5.44001e-12	3.63937e-09
Creatinine_adjregion	NTRK3	Creatinine_irnt	0.119313	0.0165742	7.19873	7.00476e-13	5.66027e-12	3.79238e-09
Creatinine_adjregion	GFAP	Creatinine_irnt	0.101246	0.0140718	7.19499	7.19714e-13	5.80705e-12	3.89653e-09
Creatinine_adjregion	CD33	Creatinine_irnt	0.12639	0.0176123	7.17623	8.24509e-13	6.64269e-12	4.46389e-09
Creatinine_adjregion	SIGLEC10	Creatinine_irnt	0.124489	0.0173736	7.1654	8.91645e-13	7.17291e-12	4.82737e-09
Creatinine_adjregion	SORBS1	Creatinine_irnt	0.124344	0.0173625	7.16167	9.15946e-13	7.35746e-12	4.95893e-09
Creatinine_adjregion	LRRC25	Creatinine_irnt	0.126293	0.0177424	7.11816	1.25291e-12	1.00492e-11	6.78324e-09
Creatinine_adjregion	TTR	Creatinine_irnt	0.126444	0.0177676	7.11657	1.26734e-12	1.015e-11	6.86138e-09
Creatinine_adjregion	EVPL	Creatinine_irnt	0.12705	0.0178542	7.11598	1.27269e-12	1.01778e-11	6.89036e-09
Creatinine_adjregion	ALCAM	Creatinine_irnt	0.120963	0.0170508	7.09428	1.48687e-12	1.1873e-11	8.04993e-09
Creatinine_adjregion	KLK7	Creatinine_irnt	0.122069	0.0172198	7.08888	1.54534e-12	1.23218e-11	8.36648e-09
Creatinine_adjregion	PTP4A3	Creatinine_irnt	0.124415	0.0175653	7.08303	1.61132e-12	1.2829e-11	8.7237e-09
Creatinine_adjregion	AMY1_AMY2	Creatinine_irnt	0.127943	0.0180719	7.07967	1.65049e-12	1.31215e-11	8.93575e-09
Creatinine_adjregion	SERPING1	Creatinine_irnt	0.128296	0.0181231	7.07914	1.65678e-12	1.31522e-11	8.96979e-09
Creatinine_adjregion	IGFBP2	Creatinine_irnt	0.112346	0.0158996	7.06598	1.81989e-12	1.44259e-11	9.8529e-09
Creatinine_adjregion	MUC1	Creatinine_irnt	0.118578	0.0167906	7.06213	1.87053e-12	1.48056e-11	1.0127e-08
Creatinine_adjregion	PDIA3	Creatinine_irnt	0.124013	0.0176283	7.03491	2.2701e-12	1.79421e-11	1.22903e-08
Creatinine_adjregion	CPB1	Creatinine_irnt	0.12331	0.0175288	7.0347	2.2735e-12	1.79428e-11	1.23087e-08
Creatinine_adjregion	FLT1	Creatinine_irnt	0.127384	0.0181811	7.00641	2.77808e-12	2.18931e-11	1.50405e-08
Creatinine_adjregion	FGF5	Creatinine_irnt	0.10703	0.0153027	6.99419	3.02865e-12	2.3833e-11	1.63971e-08
Creatinine_adjregion	PTH	Creatinine_irnt	0.121249	0.0173865	6.97374	3.49862e-12	2.74913e-11	1.89415e-08
Creatinine_adjregion	SORCS1	Creatinine_irnt	0.118764	0.0170562	6.96312	3.77005e-12	2.95813e-11	2.04111e-08
Creatinine_adjregion	PLXDC1	Creatinine_irnt	0.126843	0.0182184	6.96237	3.78992e-12	2.96941e-11	2.05186e-08
Creatinine_adjregion	SLITRK5	Creatinine_irnt	0.1222	0.0175667	6.95635	3.95369e-12	3.09325e-11	2.14053e-08
Creatinine_adjregion	NT-proBNP	Creatinine_irnt	0.108385	0.0156159	6.94069	4.41307e-12	3.44767e-11	2.38923e-08
Creatinine_adjregion	DDX23	Creatinine_irnt	0.12557	0.0181325	6.92514	4.92063e-12	3.83866e-11	2.66403e-08
Creatinine_adjregion	FKBP15	Creatinine_irnt	0.123515	0.0178489	6.92006	5.09843e-12	3.97164e-11	2.76029e-08
Creatinine_adjregion	RIDA	Creatinine_irnt	0.120531	0.017426	6.91675	5.21768e-12	4.05869e-11	2.82485e-08
Creatinine_adjregion	TXLNB	Creatinine_irnt	0.119564	0.0173065	6.90861	5.52316e-12	4.29016e-11	2.99024e-08
Creatinine_adjregion	CD28	Creatinine_irnt	0.123476	0.0179087	6.89477	6.08275e-12	4.71806e-11	3.2932e-08
Creatinine_adjregion	SCT	Creatinine_irnt	0.123142	0.0178714	6.89047	6.26738e-12	4.8543e-11	3.39316e-08
Creatinine_adjregion	STC1	Creatinine_irnt	0.122446	0.0177847	6.88489	6.51566e-12	5.0394e-11	3.52758e-08
Creatinine_adjregion	CILP	Creatinine_irnt	0.113998	0.0166077	6.86418	7.52372e-12	5.81076e-11	4.07334e-08
Creatinine_adjregion	RAB11FIP5	Creatinine_irnt	0.122785	0.0178934	6.86204	7.6362e-12	5.88737e-11	4.13424e-08
Creatinine_adjregion	GPR15LG	Creatinine_irnt	0.114797	0.0167297	6.86189	7.64466e-12	5.88737e-11	4.13882e-08
Creatinine_adjregion	NDUFB10	Creatinine_irnt	0.119288	0.0173943	6.8579	7.85869e-12	6.0436e-11	4.2547e-08
Creatinine_adjregion	C16orf89	Creatinine_irnt	0.114367	0.0166852	6.8544	8.05181e-12	6.18333e-11	4.35925e-08
Creatinine_adjregion	CD8A	Creatinine_irnt	0.124252	0.0181395	6.84981	8.31173e-12	6.3739e-11	4.49997e-08
Creatinine_adjregion	KIT	Creatinine_irnt	0.118599	0.0173339	6.84206	8.76946e-12	6.7154e-11	4.74779e-08
Creatinine_adjregion	IL17RB	Creatinine_irnt	0.116063	0.0169965	6.82863	9.62247e-12	7.3582e-11	5.2096e-08
Creatinine_adjregion	BMP4	Creatinine_irnt	0.116144	0.0171059	6.78966	1.25837e-11	9.60908e-11	6.81284e-08
Creatinine_adjregion	SPOCK1	Creatinine_irnt	-0.122116	0.0179936	-6.78663	1.28481e-11	9.79713e-11	6.95596e-08
Creatinine_adjregion	BCL2	Creatinine_irnt	0.120714	0.0177968	6.78292	1.31794e-11	1.00356e-10	7.13534e-08
Creatinine_adjregion	TDGF1	Creatinine_irnt	0.121939	0.0179829	6.78079	1.33736e-11	1.01692e-10	7.24049e-08
Creatinine_adjregion	FOLR2	Creatinine_irnt	0.115473	0.0170471	6.77373	1.40361e-11	1.0658e-10	7.59916e-08
Creatinine_adjregion	EDDM3B	Creatinine_irnt	0.0811173	0.0119908	6.76499	1.49023e-11	1.12999e-10	8.06812e-08
Creatinine_adjregion	TINAGL1	Creatinine_irnt	0.11858	0.0175688	6.74946	1.65707e-11	1.25474e-10	8.97139e-08
Creatinine_adjregion	PEAR1	Creatinine_irnt	0.120837	0.0179449	6.73379	1.84407e-11	1.39439e-10	9.98381e-08
Creatinine_adjregion	FNBP4	Creatinine_irnt	0.118446	0.0176007	6.72962	1.89717e-11	1.43253e-10	1.02713e-07
Creatinine_adjregion	HIP1R	Creatinine_irnt	0.118188	0.0176451	6.6981	2.35022e-11	1.77216e-10	1.27241e-07
Creatinine_adjregion	PTPN21	Creatinine_irnt	0.117477	0.0175787	6.68293	2.60437e-11	1.96107e-10	1.41001e-07
Creatinine_adjregion	TNF	Creatinine_irnt	0.121289	0.0181582	6.67957	2.66437e-11	2.00346e-10	1.44249e-07
Creatinine_adjregion	ATP6AP2	Creatinine_irnt	0.119997	0.0180095	6.66298	2.98026e-11	2.23788e-10	1.61351e-07
Creatinine_adjregion	SNED1	Creatinine_irnt	0.11559	0.0174009	6.64276	3.41507e-11	2.56083e-10	1.84892e-07
Creatinine_adjregion	ST3GAL1	Creatinine_irnt	0.113577	0.0171306	6.63003	3.72007e-11	2.78568e-10	2.01404e-07
Creatinine_adjregion	DDAH1	Creatinine_irnt	0.115045	0.0173695	6.6234	3.88927e-11	2.90836e-10	2.10565e-07
Creatinine_adjregion	TREML2	Creatinine_irnt	0.117157	0.0177	6.61902	4.0051e-11	2.99084e-10	2.16836e-07
Creatinine_adjregion	FBLN7	Creatinine_irnt	0.116073	0.0175534	6.61258	4.1817e-11	3.11842e-10	2.26397e-07
Creatinine_adjregion	IMMT	Creatinine_irnt	0.115508	0.0175884	6.56727	5.65883e-11	4.21416e-10	3.06369e-07
Creatinine_adjregion	NTF4	Creatinine_irnt	0.117204	0.0178869	6.55252	6.24165e-11	4.6418e-10	3.37923e-07
Creatinine_adjregion	ISM1	Creatinine_irnt	0.114273	0.0174672	6.54215	6.68634e-11	4.96569e-10	3.61999e-07
Creatinine_adjregion	CLEC4D	Creatinine_irnt	0.11398	0.017522	6.50495	8.55097e-11	6.33626e-10	4.62949e-07
Creatinine_adjregion	TNFSF10	Creatinine_irnt	0.118093	0.0181546	6.50488	8.55524e-11	6.33626e-10	4.63181e-07
Creatinine_adjregion	KLRD1	Creatinine_irnt	0.11363	0.0174932	6.49565	9.09167e-11	6.72436e-10	4.92223e-07
Creatinine_adjregion	CBR3	Creatinine_irnt	0.11478	0.017724	6.47598	1.03471e-10	7.64244e-10	5.60191e-07
Creatinine_adjregion	HLA-A	Creatinine_irnt	0.115369	0.0178211	6.47372	1.0502e-10	7.74633e-10	5.68581e-07
Creatinine_adjregion	CHI3L1	Creatinine_irnt	0.100425	0.0155287	6.46704	1.09724e-10	8.08226e-10	5.94046e-07
Creatinine_adjregion	DCTPP1	Creatinine_irnt	0.110141	0.017035	6.46558	1.10782e-10	8.14907e-10	5.99771e-07
Creatinine_adjregion	APBB2	Creatinine_irnt	0.114804	0.0177672	6.46157	1.13729e-10	8.35456e-10	6.15731e-07
Creatinine_adjregion	CAPG	Creatinine_irnt	0.110664	0.0171838	6.44001	1.30961e-10	9.60733e-10	7.09021e-07
Creatinine_adjregion	MATN3	Creatinine_irnt	0.117515	0.0182586	6.43616	1.34296e-10	9.83867e-10	7.27078e-07
Creatinine_adjregion	FGFBP3	Creatinine_irnt	0.112106	0.0174368	6.42929	1.40459e-10	1.02763e-09	7.60445e-07
Creatinine_adjregion	KIRREL2	Creatinine_irnt	0.115995	0.0180592	6.42305	1.46284e-10	1.0688e-09	7.91981e-07
Creatinine_adjregion	SDC1	Creatinine_irnt	0.11289	0.0175927	6.41687	1.52295e-10	1.11122e-09	8.24524e-07
Creatinine_adjregion	OTUD1	Creatinine_irnt	0.113284	0.0176667	6.41231	1.56887e-10	1.14319e-09	8.49388e-07
Creatinine_adjregion	WIF1	Creatinine_irnt	0.114512	0.0178944	6.39931	1.70714e-10	1.24227e-09	9.24247e-07
Creatinine_adjregion	FLRT2	Creatinine_irnt	0.115194	0.0180394	6.38573	1.86446e-10	1.35492e-09	1.00942e-06
Creatinine_adjregion	PRSS22	Creatinine_irnt	0.117646	0.0184279	6.38414	1.88378e-10	1.36713e-09	1.01988e-06
Creatinine_adjregion	GFRAL	Creatinine_irnt	0.107189	0.0168041	6.37874	1.95083e-10	1.4139e-09	1.05618e-06
Creatinine_adjregion	MARVELD3	Creatinine_irnt	0.112435	0.017657	6.36775	2.09454e-10	1.51602e-09	1.13399e-06
Creatinine_adjregion	RARRES1	Creatinine_irnt	0.113542	0.0178445	6.36283	2.1622e-10	1.5629e-09	1.17062e-06
Creatinine_adjregion	APOBEC2	Creatinine_irnt	0.11135	0.0175034	6.36159	2.17952e-10	1.57332e-09	1.17999e-06
Creatinine_adjregion	THPO	Creatinine_irnt	0.114408	0.0180078	6.35326	2.29991e-10	1.65802e-09	1.24517e-06
Creatinine_adjregion	FSTL1	Creatinine_irnt	0.113174	0.0178366	6.34505	2.4249e-10	1.7458e-09	1.31284e-06
Creatinine_adjregion	EHD2	Creatinine_irnt	0.113631	0.017934	6.33607	2.56934e-10	1.84733e-09	1.39104e-06
Creatinine_adjregion	IL10	Creatinine_irnt	0.11339	0.0179149	6.32939	2.68199e-10	1.92577e-09	1.45203e-06
Creatinine_adjregion	SIGLEC5	Creatinine_irnt	0.112391	0.0177839	6.31979	2.85269e-10	2.04562e-09	1.54444e-06
Creatinine_adjregion	LUC7L3	Creatinine_irnt	0.111047	0.0175734	6.31905	2.86621e-10	2.0526e-09	1.55176e-06
Creatinine_adjregion	ENPP5	Creatinine_irnt	0.101703	0.0161889	6.28224	3.62761e-10	2.59444e-09	1.96399e-06
Creatinine_adjregion	PGLYRP3	Creatinine_irnt	0.105802	0.0169981	6.22436	5.24048e-10	3.743e-09	2.83719e-06
Creatinine_adjregion	PDCD1LG2	Creatinine_irnt	0.11125	0.0179321	6.20397	5.961e-10	4.25202e-09	3.22728e-06
Creatinine_adjregion	BMP10	Creatinine_irnt	0.106922	0.0173198	6.17341	7.22476e-10	5.14669e-09	3.91148e-06
Creatinine_adjregion	REG3G	Creatinine_irnt	0.108969	0.0177003	6.15635	8.04048e-10	5.72026e-09	4.35312e-06
Creatinine_adjregion	CRYBG3	Creatinine_irnt	0.109896	0.0179612	6.1185	1.01843e-09	7.23593e-09	5.51378e-06
Creatinine_adjregion	F2R	Creatinine_irnt	0.109035	0.0178356	6.11333	1.05176e-09	7.46294e-09	5.69423e-06
Creatinine_adjregion	P4HB	Creatinine_irnt	0.10844	0.0178599	6.07173	1.36127e-09	9.64649e-09	7.36992e-06
Creatinine_adjregion	PSMD1	Creatinine_irnt	0.103536	0.0170691	6.06572	1.41285e-09	9.99889e-09	7.64915e-06
Creatinine_adjregion	TREM2	Creatinine_irnt	0.0906892	0.0149664	6.05953	1.46782e-09	1.03744e-08	7.9468e-06
Creatinine_adjregion	DNAJB4	Creatinine_irnt	0.105642	0.0174848	6.04192	1.63602e-09	1.15482e-08	8.85743e-06
Creatinine_adjregion	OMD	Creatinine_irnt	0.108275	0.0179334	6.0376	1.68013e-09	1.1844e-08	9.09621e-06
Creatinine_adjregion	IL1R1	Creatinine_irnt	0.105577	0.017503	6.03195	1.73952e-09	1.22467e-08	9.41774e-06
Creatinine_adjregion	LRIG3	Creatinine_irnt	0.106416	0.0176668	6.02348	1.83235e-09	1.28835e-08	9.92032e-06
Creatinine_adjregion	FCRL2	Creatinine_irnt	0.107668	0.0178906	6.01814	1.89331e-09	1.32949e-08	1.02504e-05
Creatinine_adjregion	UBE2E2	Creatinine_irnt	0.108488	0.0180368	6.01483	1.93216e-09	1.35501e-08	1.04607e-05
Creatinine_adjregion	INS-CPEPTIDE	Creatinine_irnt	0.10711	0.0178247	6.00908	2.00142e-09	1.40177e-08	1.08357e-05
Creatinine_adjregion	F7	Creatinine_irnt	0.107139	0.0178481	6.00283	2.07938e-09	1.45449e-08	1.12578e-05
Creatinine_adjregion	COMMD9	Creatinine_irnt	0.106485	0.0177452	6.00077	2.10581e-09	1.47108e-08	1.14008e-05
Creatinine_adjregion	PKD1	Creatinine_irnt	0.092043	0.0153684	5.98909	2.26148e-09	1.57779e-08	1.22437e-05
Creatinine_adjregion	MYO1E	Creatinine_irnt	0.107556	0.0179891	5.97897	2.4055e-09	1.67611e-08	1.30234e-05
Creatinine_adjregion	KLK12	Creatinine_irnt	0.105917	0.0177193	5.9775	2.42719e-09	1.68905e-08	1.31408e-05
Creatinine_adjregion	MLN	Creatinine_irnt	0.0856707	0.0143465	5.97152	2.51714e-09	1.7494e-08	1.36278e-05
Creatinine_adjregion	NEB	Creatinine_irnt	0.103916	0.0174129	5.96777	2.57526e-09	1.78589e-08	1.39425e-05
Creatinine_adjregion	ISLR2	Creatinine_irnt	0.107447	0.0180047	5.9677	2.57625e-09	1.78589e-08	1.39478e-05
Creatinine_adjregion	VSTM1	Creatinine_irnt	0.105492	0.0176806	5.96652	2.59492e-09	1.79653e-08	1.40489e-05
Creatinine_adjregion	MAD1L1	Creatinine_irnt	0.104848	0.017583	5.96304	2.6503e-09	1.83253e-08	1.43487e-05
Creatinine_adjregion	CR2	Creatinine_irnt	0.103707	0.0174007	5.95994	2.70081e-09	1.86508e-08	1.46222e-05
Creatinine_adjregion	LYVE1	Creatinine_irnt	0.105842	0.0177682	5.95686	2.7517e-09	1.89779e-08	1.48977e-05
Creatinine_adjregion	NTRK2	Creatinine_irnt	0.104473	0.0176458	5.92056	3.42824e-09	2.36138e-08	1.85605e-05
Creatinine_adjregion	S100A16	Creatinine_irnt	0.10803	0.0182556	5.91762	3.48959e-09	2.40059e-08	1.88926e-05
Creatinine_adjregion	CEND1	Creatinine_irnt	0.105694	0.0179108	5.90113	3.85418e-09	2.64804e-08	2.08665e-05
Creatinine_adjregion	DBI	Creatinine_irnt	0.104194	0.0177024	5.88585	4.225e-09	2.89913e-08	2.28741e-05
Creatinine_adjregion	PALMD	Creatinine_irnt	0.105108	0.0178691	5.88209	4.32155e-09	2.96163e-08	2.33969e-05
Creatinine_adjregion	SCARF1	Creatinine_irnt	0.105301	0.0179168	5.87725	4.44878e-09	3.04497e-08	2.40857e-05
Creatinine_adjregion	NDUFA5	Creatinine_irnt	0.105961	0.018045	5.87207	4.58894e-09	3.13694e-08	2.48445e-05
Creatinine_adjregion	PAPPA	Creatinine_irnt	-0.10851	0.0184941	-5.86729	4.72224e-09	3.22399e-08	2.55662e-05
Creatinine_adjregion	CCL22	Creatinine_irnt	0.104997	0.017898	5.86642	4.747e-09	3.23681e-08	2.57003e-05
Creatinine_adjregion	CLEC4M	Creatinine_irnt	0.105478	0.017982	5.86576	4.7657e-09	3.24547e-08	2.58015e-05
Creatinine_adjregion	LRRC38	Creatinine_irnt	0.103816	0.0177172	5.8596	4.94457e-09	3.36305e-08	2.67699e-05
Creatinine_adjregion	S100A14	Creatinine_irnt	0.106743	0.0182192	5.85884	4.96724e-09	3.37424e-08	2.68927e-05
Creatinine_adjregion	LPXN	Creatinine_irnt	0.103154	0.0176125	5.8569	5.02525e-09	3.40936e-08	2.72067e-05
Creatinine_adjregion	BLNK	Creatinine_irnt	0.102249	0.0174704	5.85267	5.15373e-09	3.49215e-08	2.79023e-05
Creatinine_adjregion	KIAA1217	Creatinine_irnt	0.103921	0.017759	5.85177	5.18147e-09	3.50656e-08	2.80525e-05
Creatinine_adjregion	PDGFC	Creatinine_irnt	0.105755	0.0180912	5.84566	5.374e-09	3.6279e-08	2.90948e-05
Creatinine_adjregion	SCRN1	Creatinine_irnt	0.102698	0.0175683	5.84565	5.37418e-09	3.6279e-08	2.90958e-05
Creatinine_adjregion	CXCL9	Creatinine_irnt	0.0925416	0.0158519	5.83789	5.62884e-09	3.79509e-08	3.04745e-05
Creatinine_adjregion	CHIT1	Creatinine_irnt	0.0974872	0.0167402	5.82355	6.13036e-09	4.12808e-08	3.31898e-05
Creatinine_adjregion	TMEM25	Creatinine_irnt	0.104358	0.0179274	5.82113	6.21921e-09	4.18271e-08	3.36708e-05
Creatinine_adjregion	CHRDL2	Creatinine_irnt	0.106065	0.0182347	5.81665	6.38673e-09	4.29004e-08	3.45777e-05
Creatinine_adjregion	FOXK2	Creatinine_irnt	0.104633	0.0180481	5.79745	7.15711e-09	4.80156e-08	3.87486e-05
Creatinine_adjregion	APBB1	Creatinine_irnt	0.104578	0.018083	5.78323	7.78469e-09	5.21613e-08	4.21463e-05
Creatinine_adjregion	TPM3	Creatinine_irnt	0.100095	0.0173519	5.76852	8.49037e-09	5.68194e-08	4.59669e-05
Creatinine_adjregion	ICAM2	Creatinine_irnt	0.104336	0.0181146	5.75981	8.93712e-09	5.97353e-08	4.83856e-05
Creatinine_adjregion	EML1	Creatinine_irnt	0.101011	0.0175476	5.75637	9.12008e-09	6.0883e-08	4.93761e-05
Creatinine_adjregion	ABHD14B	Creatinine_irnt	0.100888	0.0175332	5.7541	9.24243e-09	6.16238e-08	5.00385e-05
Creatinine_adjregion	INHBC	Creatinine_irnt	0.104193	0.0181777	5.73193	1.05268e-08	7.01013e-08	5.69923e-05
Creatinine_adjregion	ICOSLG	Creatinine_irnt	0.102459	0.0178805	5.73019	1.06344e-08	7.07306e-08	5.75747e-05
Creatinine_adjregion	ERP27	Creatinine_irnt	0.101105	0.0176727	5.72096	1.12248e-08	7.45655e-08	6.07708e-05
Creatinine_adjregion	PFDN2	Creatinine_irnt	0.10295	0.0180294	5.7101	1.19602e-08	7.93535e-08	6.47525e-05
Creatinine_adjregion	GCNT1	Creatinine_irnt	0.0977668	0.0171244	5.70922	1.20218e-08	7.96644e-08	6.50858e-05
Creatinine_adjregion	DNM3	Creatinine_irnt	0.0988202	0.017338	5.69963	1.27127e-08	8.41398e-08	6.88264e-05
Creatinine_adjregion	SELENOP	Creatinine_irnt	0.0976772	0.017153	5.69445	1.31024e-08	8.66136e-08	7.09365e-05
Creatinine_adjregion	ST6GAL1	Creatinine_irnt	0.101148	0.0177767	5.68995	1.34497e-08	8.88011e-08	7.28169e-05
Creatinine_adjregion	TEX101	Creatinine_irnt	0.071237	0.0125282	5.68612	1.37532e-08	9.06944e-08	7.44601e-05
Creatinine_adjregion	SERPINA5	Creatinine_irnt	0.103275	0.0181885	5.67807	1.44111e-08	9.49166e-08	7.80215e-05
Creatinine_adjregion	TACSTD2	Creatinine_irnt	0.100618	0.0177654	5.66374	1.56607e-08	1.03022e-07	8.47871e-05
Creatinine_adjregion	PRSS8	Creatinine_irnt	0.0950693	0.0168098	5.6556	1.64156e-08	1.07857e-07	8.88739e-05
Creatinine_adjregion	CLEC4A	Creatinine_irnt	0.100282	0.0177383	5.65344	1.66221e-08	1.09082e-07	8.99923e-05
Creatinine_adjregion	TFPI	Creatinine_irnt	0.10012	0.0177325	5.64611	1.73419e-08	1.13667e-07	9.3889e-05
Creatinine_adjregion	DMD	Creatinine_irnt	0.100532	0.0178211	5.64116	1.78441e-08	1.16817e-07	9.6608e-05
Creatinine_adjregion	KIF7	Creatinine_irnt	0.102024	0.0181446	5.62281	1.98345e-08	1.29691e-07	0.000107384
Creatinine_adjregion	SLC51B	Creatinine_irnt	0.10168	0.0180844	5.62254	1.98652e-08	1.29735e-07	0.00010755
Creatinine_adjregion	ADAM8	Creatinine_irnt	0.101893	0.0181383	5.61758	2.044e-08	1.33328e-07	0.000110662
Creatinine_adjregion	SEMA4C	Creatinine_irnt	0.0984799	0.0175528	5.61049	2.12902e-08	1.38706e-07	0.000115265
Creatinine_adjregion	ABL1	Creatinine_irnt	0.100765	0.0179784	5.60479	2.19975e-08	1.43142e-07	0.000119094
Creatinine_adjregion	IL22RA1	Creatinine_irnt	0.0999768	0.0178385	5.60456	2.20266e-08	1.4316e-07	0.000119252
Creatinine_adjregion	EPGN	Creatinine_irnt	0.10085	0.0180966	5.57284	2.64092e-08	1.71438e-07	0.000142979
Creatinine_adjregion	SUSD4	Creatinine_irnt	0.0961887	0.0172833	5.5654	2.75537e-08	1.78654e-07	0.000149176
Creatinine_adjregion	GPC2	Creatinine_irnt	0.0991569	0.0178554	5.55334	2.95124e-08	1.91124e-07	0.00015978
Creatinine_adjregion	SERPINB6	Creatinine_irnt	0.100743	0.0181755	5.54276	3.13404e-08	2.0272e-07	0.000169677
Creatinine_adjregion	LUM	Creatinine_irnt	0.0939556	0.0169668	5.53763	3.22672e-08	2.08466e-07	0.000174695
Creatinine_adjregion	CTSL	Creatinine_irnt	0.0881008	0.0159112	5.53703	3.23774e-08	2.08929e-07	0.000175291
Creatinine_adjregion	CRNN	Creatinine_irnt	0.0971449	0.0175772	5.52675	3.43193e-08	2.21196e-07	0.000185804
Creatinine_adjregion	IGSF9	Creatinine_irnt	-0.0978578	0.0177206	-5.52226	3.52024e-08	2.26618e-07	0.000190586
Creatinine_adjregion	GAS6	Creatinine_irnt	0.0976043	0.0176804	5.52049	3.55572e-08	2.28631e-07	0.000192507
Creatinine_adjregion	CSPG5	Creatinine_irnt	0.0989155	0.0180073	5.49309	4.1502e-08	2.66538e-07	0.000224692
Creatinine_adjregion	NDRG1	Creatinine_irnt	0.0987901	0.0179982	5.48889	4.24949e-08	2.72592e-07	0.000230067
Creatinine_adjregion	CCL18	Creatinine_irnt	0.0954419	0.0174359	5.47387	4.62373e-08	2.96247e-07	0.000250329
Creatinine_adjregion	XCL1	Creatinine_irnt	0.0979875	0.0179157	5.46935	4.74232e-08	3.03486e-07	0.000256749
Creatinine_adjregion	ABI3BP	Creatinine_irnt	0.0859455	0.0157519	5.45621	5.10447e-08	3.26276e-07	0.000276356
Creatinine_adjregion	CTSB	Creatinine_irnt	0.095302	0.0174733	5.45416	5.16328e-08	3.29646e-07	0.00027954
Creatinine_adjregion	PINLYP	Creatinine_irnt	0.0956971	0.0175592	5.44998	5.28546e-08	3.37049e-07	0.000286155
Creatinine_adjregion	HS1BP3	Creatinine_irnt	0.0975708	0.0179672	5.43049	5.89254e-08	3.7532e-07	0.000319022
Creatinine_adjregion	SIRPG	Creatinine_irnt	0.0976625	0.0181102	5.39268	7.26918e-08	4.6246e-07	0.000393554
Creatinine_adjregion	NCAM1	Creatinine_irnt	0.0928188	0.0172442	5.3826	7.68571e-08	4.88385e-07	0.000416104
Creatinine_adjregion	SWAP70	Creatinine_irnt	0.098189	0.0182499	5.38026	7.78571e-08	4.9416e-07	0.000421518
Creatinine_adjregion	C1QA	Creatinine_irnt	0.0934088	0.0174456	5.35429	8.98325e-08	5.695e-07	0.000486353
Creatinine_adjregion	AGR3	Creatinine_irnt	0.0941973	0.0176178	5.34672	9.36512e-08	5.93015e-07	0.000507027
Creatinine_adjregion	GP1BA	Creatinine_irnt	0.0970605	0.0182184	5.32761	1.0399e-07	6.57714e-07	0.000563003
Creatinine_adjregion	C6orf132	Creatinine_irnt	0.0958898	0.0179997	5.3273	1.04166e-07	6.58055e-07	0.000563953
Creatinine_adjregion	TRIM47	Creatinine_irnt	0.0948764	0.0178243	5.32287	1.06725e-07	6.73434e-07	0.000577807
Creatinine_adjregion	CLC	Creatinine_irnt	0.0888955	0.0167252	5.31507	1.1137e-07	7.01928e-07	0.000602956
Creatinine_adjregion	RPL14	Creatinine_irnt	0.0956836	0.0180295	5.30705	1.16347e-07	7.32446e-07	0.000629904
Creatinine_adjregion	SDHAF4	Creatinine_irnt	0.0956747	0.0180665	5.29569	1.23776e-07	7.78309e-07	0.000670124
Creatinine_adjregion	COL1A1	Creatinine_irnt	0.0934648	0.017668	5.29006	1.27629e-07	8.01606e-07	0.000690984
Creatinine_adjregion	TIMD4	Creatinine_irnt	0.0945616	0.0179204	5.27677	1.37175e-07	8.60565e-07	0.000742668
Creatinine_adjregion	PPP3R1	Creatinine_irnt	0.0939088	0.0178787	5.25254	1.56401e-07	9.80038e-07	0.000846753
Creatinine_adjregion	OSTN	Creatinine_irnt	0.0941381	0.0179941	5.23161	1.75081e-07	1.09582e-06	0.000947888
Creatinine_adjregion	COL3A1	Creatinine_irnt	0.0951785	0.0182274	5.22172	1.84638e-07	1.15431e-06	0.000999633
Creatinine_adjregion	TSPYL5	Creatinine_irnt	0.095865	0.0183647	5.22007	1.86282e-07	1.16324e-06	0.00100853
Creatinine_adjregion	VTN	Creatinine_irnt	-0.0906716	0.0173902	-5.21393	1.92517e-07	1.20079e-06	0.00104229
Creatinine_adjregion	PPFIA1	Creatinine_irnt	0.0950583	0.018233	5.21352	1.9295e-07	1.20211e-06	0.00104463
Creatinine_adjregion	CPA1	Creatinine_irnt	0.0924902	0.0178042	5.19485	2.13229e-07	1.32692e-06	0.00115442
Creatinine_adjregion	BCAM	Creatinine_irnt	0.0901258	0.017356	5.19277	2.1561e-07	1.3402e-06	0.00116731
Creatinine_adjregion	GALM	Creatinine_irnt	0.0930231	0.0179241	5.18983	2.19023e-07	1.35985e-06	0.00118579
Creatinine_adjregion	CCL8	Creatinine_irnt	0.0923465	0.017813	5.18422	2.25681e-07	1.39958e-06	0.00122184
Creatinine_adjregion	FGFR4	Creatinine_irnt	0.0917827	0.0177105	5.18238	2.27914e-07	1.41182e-06	0.00123393
Creatinine_adjregion	ATP1B3	Creatinine_irnt	0.0920904	0.0178375	5.16274	2.53032e-07	1.56562e-06	0.00136991
Creatinine_adjregion	SATB1	Creatinine_irnt	0.0928932	0.0180013	5.16037	2.56242e-07	1.58367e-06	0.00138729
Creatinine_adjregion	MEGF9	Creatinine_irnt	0.0923317	0.0179687	5.13849	2.87768e-07	1.77648e-06	0.00155798
Creatinine_adjregion	SHBG	Creatinine_irnt	-0.0885376	0.0172657	-5.12793	3.04277e-07	1.87626e-06	0.00164736
Creatinine_adjregion	GAS1	Creatinine_irnt	0.0931076	0.0181678	5.12486	3.0926e-07	1.90481e-06	0.00167433
Creatinine_adjregion	MANSC4	Creatinine_irnt	0.0924985	0.0180498	5.12462	3.09644e-07	1.90501e-06	0.00167641
Creatinine_adjregion	SUMF2	Creatinine_irnt	0.0920484	0.0179702	5.12229	3.13487e-07	1.92647e-06	0.00169722
Creatinine_adjregion	STAB2	Creatinine_irnt	0.0930462	0.0181739	5.11977	3.17678e-07	1.95001e-06	0.00171991
Creatinine_adjregion	IGLC2	Creatinine_irnt	0.0917606	0.0179271	5.11854	3.19741e-07	1.96045e-06	0.00173108
Creatinine_adjregion	LRFN1	Creatinine_irnt	0.0924736	0.0180805	5.11456	3.26526e-07	1.99979e-06	0.00176781
Creatinine_adjregion	IL32	Creatinine_irnt	0.0897457	0.0175655	5.1092	3.35869e-07	2.05468e-06	0.0018184
Creatinine_adjregion	IGDCC4	Creatinine_irnt	0.0834796	0.0163491	5.10608	3.41436e-07	2.08638e-06	0.00184853
Creatinine_adjregion	TYRO3	Creatinine_irnt	0.0927581	0.0181899	5.09944	3.53564e-07	2.15806e-06	0.0019142
Creatinine_adjregion	CLSTN3	Creatinine_irnt	0.0923392	0.018173	5.08111	3.89249e-07	2.37319e-06	0.00210739
Creatinine_adjregion	TSHB	Creatinine_irnt	0.0923975	0.0182567	5.06101	4.32372e-07	2.63314e-06	0.00234086
Creatinine_adjregion	INSL4	Creatinine_irnt	0.091663	0.0181171	5.05948	4.35842e-07	2.65129e-06	0.00235965
Creatinine_adjregion	CTSO	Creatinine_irnt	0.0902014	0.0178317	5.05848	4.38112e-07	2.66211e-06	0.00237194
Creatinine_adjregion	HMCN2	Creatinine_irnt	0.0908597	0.017995	5.04916	4.5993e-07	2.79155e-06	0.00249006
Creatinine_adjregion	FOLR3	Creatinine_irnt	0.087231	0.0173256	5.03479	4.95591e-07	3.00463e-06	0.00268313
Creatinine_adjregion	EMID1	Creatinine_irnt	0.0890146	0.0177233	5.02247	5.28297e-07	3.19933e-06	0.0028602
Creatinine_adjregion	SLC16A1	Creatinine_irnt	0.0876726	0.0174957	5.0111	5.60341e-07	3.38959e-06	0.00303369
Creatinine_adjregion	TXNDC5	Creatinine_irnt	0.0888775	0.0177662	5.00261	5.85459e-07	3.53758e-06	0.00316967
Creatinine_adjregion	LAG3	Creatinine_irnt	0.0842327	0.0168733	4.99207	6.18154e-07	3.73098e-06	0.00334669
Creatinine_adjregion	BGLAP	Creatinine_irnt	0.0885935	0.0177634	4.98743	6.33132e-07	3.81712e-06	0.00342778
Creatinine_adjregion	EZR	Creatinine_irnt	0.0879112	0.0176544	4.97956	6.59274e-07	3.97031e-06	0.00356931
Creatinine_adjregion	CSPP1	Creatinine_irnt	0.0901925	0.018129	4.97503	6.74808e-07	4.05935e-06	0.00365341
Creatinine_adjregion	SMAD5	Creatinine_irnt	0.0868508	0.017468	4.97201	6.85345e-07	4.11815e-06	0.00371046
Creatinine_adjregion	CEP170B	Creatinine_irnt	0.0886061	0.0178552	4.96248	7.19673e-07	4.31963e-06	0.00389631
Creatinine_adjregion	TFRC	Creatinine_irnt	0.0901906	0.0181807	4.9608	7.25913e-07	4.35226e-06	0.00393009
Creatinine_adjregion	UBE2L6	Creatinine_irnt	0.088328	0.0178106	4.9593	7.31494e-07	4.38087e-06	0.00396031
Creatinine_adjregion	IL15	Creatinine_irnt	0.0888481	0.0179216	4.9576	7.37898e-07	4.41434e-06	0.00399498
Creatinine_adjregion	CSF2RA	Creatinine_irnt	0.0899477	0.0182025	4.94151	8.01155e-07	4.78748e-06	0.00433745
Creatinine_adjregion	TGFA	Creatinine_irnt	0.0867269	0.0175524	4.94104	8.03085e-07	4.79372e-06	0.0043479
Creatinine_adjregion	LACRT	Creatinine_irnt	0.0867103	0.0175615	4.93751	8.17669e-07	4.8754e-06	0.00442686
Creatinine_adjregion	FCRL1	Creatinine_irnt	0.0879466	0.0178596	4.92432	8.74497e-07	5.2085e-06	0.00473453
Creatinine_adjregion	CSF2	Creatinine_irnt	0.0881418	0.0179026	4.92339	8.78624e-07	5.22733e-06	0.00475687
Creatinine_adjregion	NRP2	Creatinine_irnt	0.0887125	0.0180404	4.91742	9.05707e-07	5.38254e-06	0.0049035
Creatinine_adjregion	PSIP1	Creatinine_irnt	0.0891297	0.0181704	4.90522	9.63592e-07	5.72027e-06	0.00521689
Creatinine_adjregion	PMCH	Creatinine_irnt	0.0883516	0.0180316	4.89981	9.90343e-07	5.87264e-06	0.00536172
Creatinine_adjregion	CR1	Creatinine_irnt	0.0891347	0.0182073	4.89555	1.01194e-06	5.99411e-06	0.00547862
Creatinine_adjregion	TNFSF11	Creatinine_irnt	0.0868887	0.017755	4.89376	1.02116e-06	6.04214e-06	0.00552856
Creatinine_adjregion	MAPT	Creatinine_irnt	0.0881348	0.0180358	4.88667	1.05841e-06	6.25572e-06	0.00573024
Creatinine_adjregion	LEO1	Creatinine_irnt	0.0872509	0.01786	4.88527	1.06595e-06	6.29343e-06	0.00577108
Creatinine_adjregion	COL9A2	Creatinine_irnt	0.0878939	0.0180516	4.86904	1.15687e-06	6.82275e-06	0.00626329
Creatinine_adjregion	NIBAN2	Creatinine_irnt	0.0892112	0.0183424	4.86367	1.18853e-06	7.00184e-06	0.00643469
Creatinine_adjregion	ENO3	Creatinine_irnt	0.0850182	0.0174829	4.86292	1.19301e-06	7.02061e-06	0.00645897
Creatinine_adjregion	FREM2	Creatinine_irnt	0.0893932	0.0184055	4.85687	1.22986e-06	7.22963e-06	0.00665848
Creatinine_adjregion	UBTD2	Creatinine_irnt	0.0870194	0.0179363	4.85157	1.26306e-06	7.41138e-06	0.00683822
Creatinine_adjregion	PNLIP	Creatinine_irnt	0.087559	0.0180478	4.8515	1.26352e-06	7.41138e-06	0.0068407
Creatinine_adjregion	EFHD2	Creatinine_irnt	0.0872633	0.0180054	4.8465	1.29555e-06	7.59104e-06	0.00701413
Creatinine_adjregion	ADA	Creatinine_irnt	0.087953	0.0181518	4.84541	1.30266e-06	7.62443e-06	0.0070526
Creatinine_adjregion	RRP1	Creatinine_irnt	0.0864505	0.0178517	4.8427	1.3205e-06	7.72051e-06	0.0071492
Creatinine_adjregion	EGFLAM	Creatinine_irnt	0.0852109	0.0176141	4.83765	1.35431e-06	7.90964e-06	0.00733223
Creatinine_adjregion	ACE	Creatinine_irnt	0.0880829	0.0182254	4.83297	1.3864e-06	8.08833e-06	0.00750597
Creatinine_adjregion	S100A3	Creatinine_irnt	0.0868212	0.0180146	4.81949	1.48297e-06	8.64243e-06	0.00802882
Creatinine_adjregion	IFNL1	Creatinine_irnt	0.085989	0.0179173	4.79922	1.64045e-06	9.54991e-06	0.00888142
Creatinine_adjregion	IL6R	Creatinine_irnt	0.085505	0.0178349	4.79425	1.68143e-06	9.77795e-06	0.00910327
Creatinine_adjregion	MDK	Creatinine_irnt	0.0856097	0.0178844	4.78683	1.74448e-06	1.01337e-05	0.00944459
Creatinine_adjregion	LYSMD1	Creatinine_irnt	0.0864668	0.0180698	4.78516	1.75899e-06	1.0207e-05	0.00952315
Creatinine_adjregion	INSL5	Creatinine_irnt	0.0817312	0.0170924	4.78172	1.78919e-06	1.03712e-05	0.00968669
Creatinine_adjregion	LDB3	Creatinine_irnt	0.0851839	0.017844	4.77381	1.86059e-06	1.07735e-05	0.0100732
Creatinine_adjregion	FCAMR	Creatinine_irnt	0.0839688	0.0175905	4.77354	1.86315e-06	1.07768e-05	0.0100871
Creatinine_adjregion	DCTN4	Creatinine_irnt	0.0843424	0.0176979	4.76568	1.93684e-06	1.11911e-05	0.010486
Creatinine_adjregion	C8orf33	Creatinine_irnt	0.0861854	0.0180969	4.76243	1.96818e-06	1.136e-05	0.0106557
Creatinine_adjregion	SNRPB2	Creatinine_irnt	0.0848786	0.0178499	4.75514	2.04023e-06	1.17634e-05	0.0110458
Creatinine_adjregion	SERPINA7	Creatinine_irnt	-0.0846083	0.0177988	-4.75358	2.05597e-06	1.18415e-05	0.011131
Creatinine_adjregion	TRIAP1	Creatinine_irnt	0.0839158	0.0176791	4.74663	2.12758e-06	1.22409e-05	0.0115187
Creatinine_adjregion	GIMAP8	Creatinine_irnt	0.0857404	0.0180664	4.74586	2.13561e-06	1.22741e-05	0.0115622
Creatinine_adjregion	PTPRC	Creatinine_irnt	0.0859567	0.0181332	4.74028	2.19495e-06	1.26017e-05	0.0118834
Creatinine_adjregion	FAM171B	Creatinine_irnt	0.0846769	0.0178764	4.73678	2.23299e-06	1.28066e-05	0.0120894
Creatinine_adjregion	STX2	Creatinine_irnt	0.0851485	0.017979	4.73599	2.24171e-06	1.2843e-05	0.0121366
Creatinine_adjregion	NPPB	Creatinine_irnt	0.0751818	0.0158788	4.73471	2.25583e-06	1.29102e-05	0.0122131
Creatinine_adjregion	SLAMF8	Creatinine_irnt	0.0824833	0.0174403	4.72946	2.31469e-06	1.32331e-05	0.0125317
Creatinine_adjregion	SEMA6B	Creatinine_irnt	0.0848762	0.0179487	4.72881	2.32205e-06	1.32612e-05	0.0125716
Creatinine_adjregion	TAFA1	Creatinine_irnt	0.0827831	0.0175135	4.72681	2.345e-06	1.33781e-05	0.0126958
Creatinine_adjregion	FGFBP1	Creatinine_irnt	0.0865146	0.0183392	4.71747	2.45464e-06	1.39889e-05	0.0132894
Creatinine_adjregion	KIR3DL1	Creatinine_irnt	0.0863901	0.018378	4.70074	2.66362e-06	1.51639e-05	0.0144208
Creatinine_adjregion	VAMP5	Creatinine_irnt	0.0846541	0.0180332	4.69436	2.7478e-06	1.56245e-05	0.0148766
Creatinine_adjregion	LRTM2	Creatinine_irnt	0.0825383	0.0175832	4.69417	2.75031e-06	1.56245e-05	0.0148902
Creatinine_adjregion	ENY2	Creatinine_irnt	0.0853834	0.0181968	4.69222	2.77648e-06	1.57566e-05	0.0150318
Creatinine_adjregion	AFP	Creatinine_irnt	-0.0850624	0.0181401	-4.6892	2.81756e-06	1.59731e-05	0.0152543
Creatinine_adjregion	NME3	Creatinine_irnt	0.0846971	0.0181117	4.67637	2.99887e-06	1.69832e-05	0.0162359
Creatinine_adjregion	NUMBL	Creatinine_irnt	0.084969	0.018181	4.67351	3.04069e-06	1.7202e-05	0.0164623
Creatinine_adjregion	FGFBP2	Creatinine_irnt	0.0829854	0.0177924	4.6641	3.18259e-06	1.79859e-05	0.0172305
Creatinine_adjregion	ATP1B1	Creatinine_irnt	0.0841388	0.0180526	4.66074	3.23467e-06	1.82612e-05	0.0175125
Creatinine_adjregion	SHH	Creatinine_irnt	0.0829817	0.0178133	4.65841	3.27143e-06	1.84495e-05	0.0177115
Creatinine_adjregion	TNFRSF10C	Creatinine_irnt	0.0835898	0.0179763	4.65001	3.40683e-06	1.91931e-05	0.0184446
Creatinine_adjregion	PRKAB1	Creatinine_irnt	0.0844091	0.0181562	4.64905	3.42278e-06	1.92629e-05	0.0185309
Creatinine_adjregion	TGFBI	Creatinine_irnt	0.0849666	0.0182802	4.64802	3.43975e-06	1.93383e-05	0.0186228
Creatinine_adjregion	CCL7	Creatinine_irnt	0.0820469	0.0176813	4.64032	3.56986e-06	2.0049e-05	0.0193272
Creatinine_adjregion	SIGLEC1	Creatinine_irnt	0.0802994	0.0173085	4.6393	3.58743e-06	2.01268e-05	0.0194223
Creatinine_adjregion	EEIG1	Creatinine_irnt	0.0834978	0.018015	4.63489	3.66437e-06	2.05372e-05	0.0198389
Creatinine_adjregion	MAPK9	Creatinine_irnt	0.0823497	0.0177768	4.63243	3.70805e-06	2.07605e-05	0.0200754
Creatinine_adjregion	ADGRE1	Creatinine_irnt	0.0830697	0.0179348	4.63177	3.71989e-06	2.08052e-05	0.0201395
Creatinine_adjregion	CRYBB1	Creatinine_irnt	0.0833147	0.0181081	4.60096	4.31203e-06	2.40922e-05	0.0233453
Creatinine_adjregion	PRG3	Creatinine_irnt	0.0836191	0.0182197	4.58949	4.55497e-06	2.54233e-05	0.0246606
Creatinine_adjregion	NCR3	Creatinine_irnt	0.0832481	0.0181684	4.58202	4.71999e-06	2.63172e-05	0.025554
Creatinine_adjregion	HNF4A	Creatinine_irnt	0.0802521	0.0175192	4.5808	4.74753e-06	2.64436e-05	0.0257031
Creatinine_adjregion	FLT3	Creatinine_irnt	0.0797151	0.0174855	4.55893	5.26724e-06	2.93082e-05	0.0285169
Creatinine_adjregion	RPH3A	Creatinine_irnt	0.0812004	0.0178381	4.55207	5.44124e-06	3.02453e-05	0.0294589
Creatinine_adjregion	EGFL7	Creatinine_irnt	0.0783189	0.0172359	4.54393	5.65479e-06	3.14e-05	0.030615
Creatinine_adjregion	ERRFI1	Creatinine_irnt	0.0825545	0.0181693	4.54362	5.66322e-06	3.14146e-05	0.0306607
Creatinine_adjregion	CES2	Creatinine_irnt	0.0796028	0.0175262	4.54193	5.70868e-06	3.16344e-05	0.0309068
Creatinine_adjregion	SMPD3	Creatinine_irnt	0.0809583	0.0178407	4.53785	5.81966e-06	3.22164e-05	0.0315077
Creatinine_adjregion	TG	Creatinine_irnt	0.0810871	0.0179158	4.526	6.15399e-06	3.40324e-05	0.0333177
Creatinine_adjregion	ISL1	Creatinine_irnt	0.0821551	0.0182253	4.50776	6.70507e-06	3.70421e-05	0.0363012
Creatinine_adjregion	CCL1	Creatinine_irnt	0.0815622	0.0181283	4.49916	6.98075e-06	3.85258e-05	0.0377938
Creatinine_adjregion	TMEM108	Creatinine_irnt	0.0819608	0.0182183	4.49882	6.99205e-06	3.85488e-05	0.0378549
Creatinine_adjregion	AKAP13	Creatinine_irnt	0.0811385	0.0180398	4.49776	7.02687e-06	3.87014e-05	0.0380435
Creatinine_adjregion	BNIP3L	Creatinine_irnt	0.0803199	0.0178944	4.48855	7.33622e-06	4.03641e-05	0.0397183
Creatinine_adjregion	S100A4	Creatinine_irnt	-0.0796671	0.017751	-4.48804	7.35359e-06	4.04186e-05	0.0398123
Creatinine_adjregion	INSL3	Creatinine_irnt	0.0509782	0.0113656	4.4853	7.44841e-06	4.08983e-05	0.0403257
Creatinine_adjregion	FGF9	Creatinine_irnt	-0.0824925	0.018446	-4.47211	7.92124e-06	4.34505e-05	0.0428856
Creatinine_adjregion	IL20RA	Creatinine_irnt	0.0801657	0.0179335	4.47016	7.99343e-06	4.38021e-05	0.0432764
Creatinine_adjregion	AMOT	Creatinine_irnt	-0.0742425	0.0166147	-4.46849	8.05573e-06	4.40988e-05	0.0436137
Creatinine_adjregion	EVPLL	Creatinine_irnt	0.0806054	0.0180624	4.46261	8.27905e-06	4.52755e-05	0.0448228
Creatinine_adjregion	CA5A	Creatinine_irnt	0.0783988	0.017571	4.46182	8.30972e-06	4.53974e-05	0.0449888
Creatinine_adjregion	CAMK4	Creatinine_irnt	0.0785199	0.017621	4.45604	8.53588e-06	4.6586e-05	0.0462133
Creatinine_adjregion	LSP1	Creatinine_irnt	0.0802102	0.0180029	4.4554	8.56112e-06	4.66766e-05	0.0463499
Creatinine_adjregion	C2CD2L	Creatinine_irnt	0.0801945	0.0180109	4.45254	8.67544e-06	4.72523e-05	0.0469688
Creatinine_adjregion	VSTM4	Creatinine_irnt	0.0790897	0.0177832	4.44743	8.8835e-06	4.8337e-05	0.0480953
Creatinine_adjregion	SFRP1	Creatinine_irnt	0.0737225	0.01658	4.44648	8.92277e-06	4.85019e-05	0.0483079
Creatinine_adjregion	NQO1	Creatinine_irnt	0.0790878	0.0177885	4.44599	8.94293e-06	4.85627e-05	0.048417
Creatinine_adjregion	IFT20	Creatinine_irnt	0.080477	0.0181056	4.44487	8.9897e-06	4.87678e-05	0.0486702
CRP_adjregion	IL6	CRP_irnt	0.254905	0.0326589	7.80507	1.77293e-14	9.59862e-11	9.59862e-11
CRP_adjregion	CD300E	CRP_irnt	0.259292	0.0342721	7.56567	1.01682e-13	2.75252e-10	5.50504e-10
CRP_adjregion	PALM2	CRP_irnt	0.220095	0.0307447	7.15882	1.7811e-12	3.2143e-09	9.6429e-09
CRP_adjregion	CCL14	CRP_irnt	0.24553	0.0350128	7.01257	4.82386e-12	5.35494e-09	2.61164e-08
CRP_adjregion	VSIG4	CRP_irnt	0.231493	0.0330285	7.00888	4.94546e-12	5.35494e-09	2.67747e-08
CRP_adjregion	GFRA1	CRP_irnt	0.233095	0.0335694	6.94366	7.66706e-12	6.91824e-09	4.15094e-08
CRP_adjregion	FABP4	CRP_irnt	0.220433	0.0321006	6.86696	1.27835e-11	9.88709e-09	6.92096e-08
CRP_adjregion	CCL7	CRP_irnt	0.235253	0.0343757	6.84358	1.49241e-11	9.98635e-09	8.0799e-08
CRP_adjregion	CFD	CRP_irnt	0.236919	0.0347009	6.82746	1.66009e-11	9.98635e-09	8.98771e-08
CRP_adjregion	SOWAHC	CRP_irnt	0.212572	0.031442	6.76077	2.57334e-11	1.39321e-08	1.39321e-07
CRP_adjregion	COL6A3	CRP_irnt	0.236096	0.0352663	6.69467	3.95935e-11	1.94872e-08	2.14359e-07
CRP_adjregion	RNASE1	CRP_irnt	0.193168	0.0294586	6.55727	9.58241e-11	4.32326e-08	5.18792e-07
CRP_adjregion	LEP	CRP_irnt	0.19641	0.0301613	6.51199	1.27782e-10	5.32162e-08	6.9181e-07
CRP_adjregion	RELT	CRP_irnt	0.203465	0.0316615	6.42626	2.19332e-10	8.15199e-08	1.18746e-06
CRP_adjregion	PLA2G2A	CRP_irnt	0.210042	0.0327087	6.42158	2.25859e-10	8.15199e-08	1.2228e-06
CRP_adjregion	VWA1	CRP_irnt	0.219098	0.0343742	6.37391	3.0412e-10	1.02907e-07	1.64651e-06
CRP_adjregion	PPP1R1A	CRP_irnt	0.210306	0.0332628	6.32256	4.18136e-10	1.33164e-07	2.26379e-06
CRP_adjregion	ADM	CRP_irnt	0.188403	0.0300792	6.26356	6.01142e-10	1.77432e-07	3.25458e-06
CRP_adjregion	MZB1	CRP_irnt	0.225545	0.0360422	6.25782	6.22683e-10	1.77432e-07	3.3712e-06
CRP_adjregion	B2M	CRP_irnt	0.204564	0.03279	6.23863	7.00209e-10	1.89547e-07	3.79093e-06
CRP_adjregion	LGALS9	CRP_irnt	0.205082	0.032917	6.23028	7.36834e-10	1.89963e-07	3.98922e-06
CRP_adjregion	SEL1L	CRP_irnt	0.209617	0.0338796	6.18712	9.57992e-10	2.35753e-07	5.18657e-06
CRP_adjregion	AFAP1L1	CRP_irnt	0.196097	0.0317358	6.17904	1.00606e-09	2.36818e-07	5.44682e-06
CRP_adjregion	COLEC12	CRP_irnt	0.192049	0.031161	6.16311	1.10784e-09	2.49909e-07	5.99782e-06
CRP_adjregion	CLMP	CRP_irnt	0.200992	0.0328765	6.11354	1.49319e-09	3.23365e-07	8.08413e-06
CRP_adjregion	CFH	CRP_irnt	0.215232	0.0352536	6.10524	1.56944e-09	3.26806e-07	8.49696e-06
CRP_adjregion	SCARB2	CRP_irnt	0.189407	0.031158	6.07894	1.83689e-09	3.68331e-07	9.94494e-06
CRP_adjregion	ADAM12	CRP_irnt	0.193645	0.0319348	6.06376	2.01093e-09	3.88827e-07	1.08871e-05
CRP_adjregion	EFNA4	CRP_irnt	0.207242	0.0342334	6.0538	2.13389e-09	3.98375e-07	1.15529e-05
CRP_adjregion	VEGFB	CRP_irnt	0.220711	0.0366511	6.02194	2.57814e-09	4.65269e-07	1.39581e-05
CRP_adjregion	CST3	CRP_irnt	0.188798	0.0315618	5.98184	3.26696e-09	5.70559e-07	1.76873e-05
CRP_adjregion	ASGR1	CRP_irnt	0.199638	0.0334251	5.97269	3.44769e-09	5.83305e-07	1.86658e-05
CRP_adjregion	TNFRSF11A	CRP_irnt	0.199333	0.0334279	5.96309	3.64788e-09	5.98473e-07	1.97496e-05
CRP_adjregion	LILRA5	CRP_irnt	0.206893	0.0347489	5.95396	3.84865e-09	6.02149e-07	2.08366e-05
CRP_adjregion	RNASE6	CRP_irnt	0.188309	0.0316378	5.95202	3.89273e-09	6.02149e-07	2.10752e-05
CRP_adjregion	THY1	CRP_irnt	0.209883	0.0354512	5.92033	4.6855e-09	7.04648e-07	2.53673e-05
CRP_adjregion	HGF	CRP_irnt	0.198044	0.0336304	5.88884	5.62855e-09	8.23594e-07	3.0473e-05
CRP_adjregion	CD79B	CRP_irnt	0.211	0.0362284	5.82415	8.18086e-09	1.16556e-06	4.42912e-05
CRP_adjregion	DPY30	CRP_irnt	0.198191	0.0341088	5.81057	8.84504e-09	1.22787e-06	4.7887e-05
CRP_adjregion	LGALS1	CRP_irnt	0.199609	0.0345405	5.779	1.05985e-08	1.43451e-06	5.73803e-05
CRP_adjregion	LRG1	CRP_irnt	0.199643	0.034651	5.76153	1.17098e-08	1.54626e-06	6.33966e-05
CRP_adjregion	LBP	CRP_irnt	0.191427	0.0332954	5.74936	1.25499e-08	1.59356e-06	6.7945e-05
CRP_adjregion	COL15A1	CRP_irnt	0.205818	0.0358293	5.7444	1.2909e-08	1.59356e-06	6.98893e-05
CRP_adjregion	SNX33	CRP_irnt	0.190453	0.0331578	5.74383	1.2951e-08	1.59356e-06	7.01165e-05
CRP_adjregion	JTB	CRP_irnt	0.195261	0.0342651	5.69853	1.6739e-08	2.01389e-06	9.0625e-05
CRP_adjregion	SPON2	CRP_irnt	0.191314	0.0336428	5.68663	1.79013e-08	2.1069e-06	9.69175e-05
CRP_adjregion	CFI	CRP_irnt	0.193489	0.0341212	5.67064	1.9587e-08	2.25014e-06	0.000106044
CRP_adjregion	INHBB	CRP_irnt	0.200898	0.0354662	5.66449	2.02755e-08	2.25014e-06	0.000109771
CRP_adjregion	UMOD	CRP_irnt	-0.20055	0.0354097	-5.66371	2.03652e-08	2.25014e-06	0.000110257
CRP_adjregion	CSTB	CRP_irnt	0.185722	0.0328608	5.65176	2.17763e-08	2.35793e-06	0.000117897
CRP_adjregion	CSF1	CRP_irnt	0.192381	0.0341324	5.63633	2.37419e-08	2.50176e-06	0.000128539
CRP_adjregion	COL18A1	CRP_irnt	0.189348	0.033607	5.63418	2.40288e-08	2.50176e-06	0.000130092
CRP_adjregion	TNFRSF1A	CRP_irnt	0.18506	0.032915	5.62238	2.56658e-08	2.62178e-06	0.000138955
CRP_adjregion	TNFRSF10B	CRP_irnt	0.158145	0.0281556	5.61683	2.64728e-08	2.65414e-06	0.000143324
CRP_adjregion	FGA	CRP_irnt	0.193735	0.0345379	5.60934	2.76004e-08	2.71689e-06	0.000149429
CRP_adjregion	F9	CRP_irnt	0.195779	0.0349358	5.60398	2.84357e-08	2.74912e-06	0.000153951
CRP_adjregion	SHISA5	CRP_irnt	0.176074	0.0314817	5.59291	3.02414e-08	2.87241e-06	0.000163727
CRP_adjregion	EDN1	CRP_irnt	0.178965	0.0320658	5.58117	3.22767e-08	3.01286e-06	0.000174746
CRP_adjregion	CFHR5	CRP_irnt	0.193103	0.034657	5.57182	3.39922e-08	3.07853e-06	0.000184034
CRP_adjregion	APCS	CRP_irnt	0.191708	0.0344108	5.57116	3.41174e-08	3.07853e-06	0.000184712
CRP_adjregion	CFB	CRP_irnt	0.193188	0.0347143	5.56509	3.5282e-08	3.13142e-06	0.000191017
CRP_adjregion	CD302	CRP_irnt	0.173708	0.0312878	5.55196	3.79355e-08	3.28031e-06	0.000205383
CRP_adjregion	BSG	CRP_irnt	0.190268	0.0342774	5.55084	3.81713e-08	3.28031e-06	0.000206659
CRP_adjregion	LAIR1	CRP_irnt	0.175764	0.0316876	5.54678	3.90361e-08	3.30221e-06	0.000211341
CRP_adjregion	IGFBP4	CRP_irnt	0.170914	0.0312313	5.47251	5.86496e-08	4.88506e-06	0.000317529
CRP_adjregion	IL18R1	CRP_irnt	0.187419	0.0343895	5.44988	6.63321e-08	5.44124e-06	0.000359122
CRP_adjregion	LILRB4	CRP_irnt	0.17971	0.0330165	5.44302	6.88482e-08	5.56335e-06	0.000372744
CRP_adjregion	EFNA1	CRP_irnt	0.180492	0.033224	5.43257	7.28584e-08	5.80081e-06	0.000394455
CRP_adjregion	VWC2	CRP_irnt	0.190632	0.035179	5.4189	7.84501e-08	6.15549e-06	0.000424729
CRP_adjregion	LMNB2	CRP_irnt	0.182189	0.0336395	5.41593	7.97188e-08	6.15608e-06	0.000431598
CRP_adjregion	ADAMTS15	CRP_irnt	0.198456	0.0366588	5.41359	8.07318e-08	6.15608e-06	0.000437082
CRP_adjregion	SNCG	CRP_irnt	0.179359	0.0331971	5.40285	8.55491e-08	6.43282e-06	0.000463163
CRP_adjregion	CD99L2	CRP_irnt	0.199249	0.0368988	5.39987	8.69326e-08	6.4473e-06	0.000470653
CRP_adjregion	HSPG2	CRP_irnt	0.183535	0.03414	5.37595	9.88612e-08	7.12426e-06	0.000535235
CRP_adjregion	FGG	CRP_irnt	0.189342	0.0352297	5.3745	9.96352e-08	7.12426e-06	0.000539425
CRP_adjregion	LRIG1	CRP_irnt	0.18982	0.0353232	5.3738	1.00008e-07	7.12426e-06	0.000541444
CRP_adjregion	CHCHD10	CRP_irnt	0.15985	0.0298578	5.35372	1.1136e-07	7.8299e-06	0.000602903
CRP_adjregion	FSTL3	CRP_irnt	0.162426	0.0305266	5.32081	1.32722e-07	9.13502e-06	0.000718559
CRP_adjregion	TNFRSF1B	CRP_irnt	0.177957	0.0334507	5.31999	1.33296e-07	9.13502e-06	0.000721667
CRP_adjregion	CHI3L1	CRP_irnt	0.160083	0.0301633	5.30721	1.42657e-07	9.6543e-06	0.000772344
CRP_adjregion	ORM1	CRP_irnt	0.181277	0.0341861	5.30267	1.46137e-07	9.76775e-06	0.000791188
CRP_adjregion	C9	CRP_irnt	0.18771	0.0354485	5.2953	1.51958e-07	1.00329e-05	0.000822702
CRP_adjregion	ACVRL1	CRP_irnt	0.164658	0.031221	5.27395	1.70106e-07	1.10958e-05	0.000920951
CRP_adjregion	LY96	CRP_irnt	0.190411	0.0362002	5.25994	1.83143e-07	1.1804e-05	0.000991536
CRP_adjregion	RNASE4	CRP_irnt	0.171026	0.0325865	5.24838	1.94622e-07	1.23963e-05	0.00105369
CRP_adjregion	PALM	CRP_irnt	0.187619	0.0357889	5.2424	2.00835e-07	1.26433e-05	0.00108732
CRP_adjregion	NT5C1A	CRP_irnt	0.172048	0.0328765	5.23315	2.10818e-07	1.31192e-05	0.00114137
CRP_adjregion	RNF149	CRP_irnt	0.178291	0.0342013	5.21299	2.34263e-07	1.44125e-05	0.0012683
CRP_adjregion	LUC7L	CRP_irnt	0.174902	0.0336476	5.19807	2.53226e-07	1.54041e-05	0.00137097
CRP_adjregion	TGFBR2	CRP_irnt	0.170442	0.032818	5.19354	2.59275e-07	1.55968e-05	0.00140371
CRP_adjregion	RAMP2	CRP_irnt	0.156744	0.0303133	5.17081	2.91772e-07	1.73588e-05	0.00157966
CRP_adjregion	DTX3	CRP_irnt	0.163293	0.031754	5.14244	3.37903e-07	1.98848e-05	0.00182941
CRP_adjregion	XG	CRP_irnt	0.155492	0.0304269	5.11034	3.98606e-07	2.29832e-05	0.00215805
CRP_adjregion	RBFOX3	CRP_irnt	0.158516	0.03102	5.11012	3.99044e-07	2.29832e-05	0.00216043
CRP_adjregion	EDA2R	CRP_irnt	0.119293	0.0234956	5.07725	4.72165e-07	2.69084e-05	0.0025563
CRP_adjregion	TNFRSF6B	CRP_irnt	0.168502	0.0332114	5.07363	4.80965e-07	2.71244e-05	0.00260394
CRP_adjregion	TAFA5	CRP_irnt	0.181324	0.0358956	5.05142	5.38537e-07	3.00581e-05	0.00291564
CRP_adjregion	DTNB	CRP_irnt	0.163617	0.0324273	5.04566	5.54523e-07	3.06346e-05	0.00300219
CRP_adjregion	SEMA3F	CRP_irnt	0.169329	0.0336408	5.03343	5.89984e-07	3.22644e-05	0.00319417
CRP_adjregion	MRPL24	CRP_irnt	0.168772	0.0337463	5.00119	6.94331e-07	3.75911e-05	0.00375911
CRP_adjregion	AHNAK	CRP_irnt	0.173917	0.0348227	4.99436	7.1861e-07	3.85204e-05	0.00389056
CRP_adjregion	NPDC1	CRP_irnt	0.163758	0.0328083	4.99136	7.2953e-07	3.87223e-05	0.00394967
CRP_adjregion	STEAP1	CRP_irnt	0.168242	0.0338265	4.97368	7.9727e-07	4.1907e-05	0.00431642
CRP_adjregion	SMOC1	CRP_irnt	0.158935	0.0319751	4.97057	8.09776e-07	4.21551e-05	0.00438413
CRP_adjregion	PLAUR	CRP_irnt	0.158999	0.0321402	4.94704	9.10891e-07	4.69673e-05	0.00493157
CRP_adjregion	SERPINA3	CRP_irnt	0.180183	0.0364492	4.94339	9.27615e-07	4.73784e-05	0.00502211
CRP_adjregion	USP28	CRP_irnt	0.166814	0.0338501	4.928	1.00146e-06	5.06722e-05	0.00542192
CRP_adjregion	CCL18	CRP_irnt	0.166518	0.0339798	4.90051	1.14779e-06	5.75385e-05	0.00621416
CRP_adjregion	CCN3	CRP_irnt	0.162882	0.0333932	4.87771	1.28453e-06	6.38025e-05	0.00695447
CRP_adjregion	NUCB2	CRP_irnt	0.167332	0.0343793	4.86722	1.35266e-06	6.60824e-05	0.00732331
CRP_adjregion	TNFRSF10A	CRP_irnt	0.162022	0.0332906	4.86689	1.35485e-06	6.60824e-05	0.00733515
CRP_adjregion	RARRES2	CRP_irnt	0.168875	0.0348485	4.84597	1.5014e-06	7.23568e-05	0.00812858
CRP_adjregion	PHOSPHO1	CRP_irnt	0.160481	0.0331246	4.84477	1.51022e-06	7.23568e-05	0.00817632
CRP_adjregion	NCAM2	CRP_irnt	-0.173839	0.0359088	-4.84112	1.5375e-06	7.30176e-05	0.00832401
CRP_adjregion	MMRN2	CRP_irnt	0.164062	0.0339605	4.83098	1.61568e-06	7.60632e-05	0.00874727
CRP_adjregion	PPP1R18	CRP_irnt	0.166481	0.0344984	4.82576	1.65739e-06	7.73543e-05	0.0089731
CRP_adjregion	IFNLR1	CRP_irnt	0.166127	0.034606	4.80053	1.87407e-06	8.67197e-05	0.0101462
CRP_adjregion	FURIN	CRP_irnt	0.164348	0.0342925	4.79253	1.94828e-06	8.93898e-05	0.010548
CRP_adjregion	MRC1	CRP_irnt	0.159979	0.033579	4.76424	2.23416e-06	0.000101645	0.0120957
CRP_adjregion	CKAP4	CRP_irnt	0.161107	0.0339583	4.74427	2.45993e-06	0.000110984	0.0133181
CRP_adjregion	HSPB6	CRP_irnt	0.135542	0.0286106	4.73747	2.54167e-06	0.000113724	0.0137606
CRP_adjregion	DPT	CRP_irnt	0.158041	0.0335002	4.71761	2.79561e-06	0.000124061	0.0151354
CRP_adjregion	PLIN1	CRP_irnt	0.157715	0.0334686	4.71233	2.86702e-06	0.000126196	0.0155221
CRP_adjregion	CD300LB	CRP_irnt	0.158792	0.0337763	4.70127	3.02256e-06	0.000131969	0.0163641
CRP_adjregion	FOXK2	CRP_irnt	0.164993	0.035216	4.68516	3.26366e-06	0.000141355	0.0176694
CRP_adjregion	PI3	CRP_irnt	0.161815	0.034578	4.67973	3.34917e-06	0.000143908	0.0181324
CRP_adjregion	CD27	CRP_irnt	0.169638	0.0363588	4.66568	3.58002e-06	0.000151544	0.0193822
CRP_adjregion	FGF23	CRP_irnt	0.152161	0.032614	4.66551	3.58287e-06	0.000151544	0.0193976
CRP_adjregion	ATRAID	CRP_irnt	0.162366	0.0348297	4.6617	3.64817e-06	0.00015311	0.0197512
CRP_adjregion	ACTA2	CRP_irnt	0.120043	0.0258069	4.6516	3.82687e-06	0.000159374	0.0207187
CRP_adjregion	SERPINF1	CRP_irnt	0.165634	0.0356461	4.64662	3.91786e-06	0.000161918	0.0212113
CRP_adjregion	ZER1	CRP_irnt	0.147012	0.0317249	4.63396	4.1591e-06	0.000170586	0.0225174
CRP_adjregion	IL1RN	CRP_irnt	0.152059	0.0329719	4.61176	4.61664e-06	0.000187929	0.0249945
CRP_adjregion	ENPP6	CRP_irnt	-0.159546	0.0347351	-4.59323	5.03521e-06	0.000203437	0.0272606
CRP_adjregion	TNFRSF9	CRP_irnt	0.159314	0.0347114	4.58967	5.11975e-06	0.000205321	0.0277183
CRP_adjregion	GM2A	CRP_irnt	0.15002	0.0327226	4.58462	5.24197e-06	0.000208677	0.02838
CRP_adjregion	CALB2	CRP_irnt	0.163537	0.0359429	4.54991	6.16057e-06	0.000243455	0.0333533
CRP_adjregion	CRELD1	CRP_irnt	0.158377	0.0348319	4.54688	6.2477e-06	0.000245109	0.033825
CRP_adjregion	CDHR2	CRP_irnt	0.145785	0.032085	4.54371	6.34033e-06	0.000246953	0.0343265
CRP_adjregion	SIGLEC10	CRP_irnt	0.151093	0.0333144	4.53537	6.58972e-06	0.000254834	0.0356768
CRP_adjregion	SIRPA	CRP_irnt	0.159353	0.0351864	4.52883	6.79196e-06	0.000260792	0.0367717
CRP_adjregion	SHC3	CRP_irnt	0.157473	0.034978	4.50206	7.68335e-06	0.000292941	0.0415976
CRP_adjregion	OGN	CRP_irnt	0.152478	0.0339213	4.49506	7.93427e-06	0.000300393	0.0429562
CRP_adjregion	CCL3	CRP_irnt	0.145911	0.0325565	4.48177	8.43242e-06	0.000317036	0.0456531
CRP_adjregion	HJV	CRP_irnt	0.156395	0.0349472	4.47518	8.69039e-06	0.000323067	0.0470498
CRP_adjregion	TNFRSF12A	CRP_irnt	0.134479	0.0300537	4.47464	8.71219e-06	0.000323067	0.0471678
CRP_adjregion	GPRIN3	CRP_irnt	0.153519	0.0343241	4.47262	8.79271e-06	0.000323835	0.0476037
CRP_adjregion	CALML4	CRP_irnt	0.140785	0.0315384	4.46392	9.14898e-06	0.00033468	0.0495326
DBP_adjregion	APCS	DBP_irnt	0.205835	0.010613	19.3947	4.83364e-82	2.61693e-78	2.61693e-78
DBP_adjregion	IGSF9	DBP_irnt	0.202994	0.0105639	19.2158	1.33318e-80	3.60892e-77	7.21784e-77
DBP_adjregion	LCAT	DBP_irnt	0.20005	0.0106136	18.8485	1.11223e-77	2.00721e-74	6.02163e-74
DBP_adjregion	REN	DBP_irnt	-0.195579	0.010488	-18.6478	4.16957e-76	5.64351e-73	2.25741e-72
DBP_adjregion	FURIN	DBP_irnt	0.199732	0.0107184	18.6346	5.28898e-76	5.72691e-73	2.86345e-72
DBP_adjregion	SELE	DBP_irnt	0.195134	0.0107259	18.1929	1.35224e-72	1.22017e-69	7.32104e-69
DBP_adjregion	GGT1	DBP_irnt	0.180291	0.0102263	17.6301	2.30939e-68	1.78615e-65	1.2503e-64
DBP_adjregion	PTPRN	DBP_irnt	-0.180571	0.0104861	-17.22	2.34935e-65	1.58992e-62	1.27194e-61
DBP_adjregion	PTPRB	DBP_irnt	0.18214	0.0105882	17.2022	3.16232e-65	1.90231e-62	1.71208e-61
DBP_adjregion	CFH	DBP_irnt	0.186239	0.0108481	17.1678	5.60442e-65	3.03423e-62	3.03423e-61
DBP_adjregion	AGER	DBP_irnt	-0.181059	0.0106836	-16.9474	2.15313e-63	1.05973e-60	1.16571e-59
DBP_adjregion	F9	DBP_irnt	0.180518	0.0106995	16.8716	7.48179e-63	3.37553e-60	4.05064e-59
DBP_adjregion	GHR	DBP_irnt	0.176218	0.0105567	16.6926	1.38555e-61	5.77027e-59	7.50135e-58
DBP_adjregion	HEG1	DBP_irnt	0.17467	0.0104844	16.66	2.34851e-61	9.08203e-59	1.27148e-57
DBP_adjregion	APOL1	DBP_irnt	0.169189	0.0102	16.587	7.63911e-61	2.75721e-58	4.13581e-57
DBP_adjregion	CFI	DBP_irnt	0.176589	0.0107467	16.432	9.21474e-60	3.11804e-57	4.98886e-56
DBP_adjregion	CDHR2	DBP_irnt	0.161014	0.00987574	16.304	7.07615e-59	2.25355e-56	3.83103e-55
DBP_adjregion	HPD	DBP_irnt	0.170432	0.0106453	16.01	7.23557e-57	2.1763e-54	3.91734e-53
DBP_adjregion	ERBB3	DBP_irnt	0.167704	0.0105184	15.9439	2.02698e-56	5.72902e-54	1.09741e-52
DBP_adjregion	CFB	DBP_irnt	0.172251	0.0108055	15.9411	2.11637e-56	5.72902e-54	1.1458e-52
DBP_adjregion	ACY1	DBP_irnt	0.163999	0.0104487	15.6955	9.35523e-55	2.41187e-52	5.06492e-51
DBP_adjregion	SERPIND1	DBP_irnt	0.166978	0.0107257	15.568	6.55022e-54	1.61195e-51	3.54629e-50
DBP_adjregion	ERBB2	DBP_irnt	0.163986	0.01055	15.5437	9.47969e-54	2.23144e-51	5.1323e-50
DBP_adjregion	CFP	DBP_irnt	0.168453	0.0108664	15.5022	1.77792e-53	4.0107e-51	9.62568e-50
DBP_adjregion	CES1	DBP_irnt	0.16616	0.0107532	15.4521	3.78987e-53	8.20734e-51	2.05184e-49
DBP_adjregion	NAGPA	DBP_irnt	0.16424	0.0107766	15.2405	9.05957e-52	1.88648e-49	4.90485e-48
DBP_adjregion	PRRT3	DBP_irnt	-0.161317	0.0107194	-15.049	1.5462e-50	3.10042e-48	8.37112e-47
DBP_adjregion	C4B	DBP_irnt	0.160648	0.0107746	14.9099	1.18801e-49	2.2971e-47	6.43189e-46
DBP_adjregion	C3	DBP_irnt	0.162067	0.0109026	14.865	2.28751e-49	4.27055e-47	1.23846e-45
DBP_adjregion	BTD	DBP_irnt	0.159212	0.0107974	14.7453	1.29615e-48	2.33913e-46	7.01738e-45
DBP_adjregion	F10	DBP_irnt	0.157366	0.0107339	14.6606	4.39129e-48	7.66918e-46	2.37745e-44
DBP_adjregion	DCXR	DBP_irnt	0.1522	0.0103872	14.6526	4.92686e-48	8.33564e-46	2.6674e-44
DBP_adjregion	GPD1	DBP_irnt	0.158515	0.0108768	14.5737	1.52601e-47	2.50358e-45	8.26181e-44
DBP_adjregion	IGFBP2	DBP_irnt	-0.141565	0.00975137	-14.5175	3.40155e-47	5.41647e-45	1.8416e-43
DBP_adjregion	GSTA1	DBP_irnt	0.155348	0.010729	14.4793	5.858e-47	9.06149e-45	3.17152e-43
DBP_adjregion	FAM20A	DBP_irnt	0.150945	0.0104435	14.4534	8.45061e-47	1.27088e-44	4.57516e-43
DBP_adjregion	LEP	DBP_irnt	0.133788	0.00926507	14.44	1.0222e-46	1.49573e-44	5.53419e-43
DBP_adjregion	CES2	DBP_irnt	0.15157	0.0105258	14.3999	1.8028e-46	2.56851e-44	9.76034e-43
DBP_adjregion	TFPI	DBP_irnt	0.150245	0.0104553	14.3703	2.73906e-46	3.80238e-44	1.48293e-42
DBP_adjregion	TCTN3	DBP_irnt	0.15539	0.0108346	14.3421	4.07445e-46	5.51156e-44	2.20591e-42
DBP_adjregion	GUSB	DBP_irnt	0.155206	0.010823	14.3404	4.17388e-46	5.51156e-44	2.25974e-42
DBP_adjregion	C2	DBP_irnt	0.152523	0.0107143	14.2354	1.81774e-45	2.34315e-43	9.84124e-42
DBP_adjregion	CNTN3	DBP_irnt	0.143521	0.0101399	14.1542	5.64289e-45	7.10479e-43	3.05506e-41
DBP_adjregion	FABP4	DBP_irnt	0.138432	0.00983277	14.0786	1.60803e-44	1.9786e-42	8.70586e-41
DBP_adjregion	CKB	DBP_irnt	-0.136234	0.00968125	-14.0719	1.76411e-44	2.12242e-42	9.55089e-41
DBP_adjregion	LAMP2	DBP_irnt	0.14616	0.0104249	14.0203	3.59407e-44	4.23006e-42	1.94583e-40
DBP_adjregion	PCBD1	DBP_irnt	0.146983	0.0105155	13.9777	6.46177e-44	7.44341e-42	3.4984e-40
DBP_adjregion	C16orf89	DBP_irnt	-0.139617	0.0101112	-13.8082	6.54131e-43	7.37805e-41	3.54147e-39
DBP_adjregion	ADH4	DBP_irnt	0.147293	0.0106778	13.7943	7.90329e-43	8.71034e-41	4.27884e-39
DBP_adjregion	F7	DBP_irnt	0.147145	0.0106681	13.793	8.04428e-43	8.71034e-41	4.35517e-39
DBP_adjregion	LILRA5	DBP_irnt	0.146845	0.0107682	13.6369	6.60518e-42	7.01186e-40	3.57605e-38
DBP_adjregion	FOLR1	DBP_irnt	-0.136195	0.00999364	-13.6282	7.41991e-42	7.72526e-40	4.01714e-38
DBP_adjregion	SETMAR	DBP_irnt	0.144479	0.010655	13.5597	1.85557e-41	1.89548e-39	1.0046e-37
DBP_adjregion	ACP5	DBP_irnt	0.140374	0.0103603	13.5493	2.13239e-41	2.13792e-39	1.15448e-37
DBP_adjregion	PRCP	DBP_irnt	0.143635	0.0106316	13.5103	3.58491e-41	3.52886e-39	1.94087e-37
DBP_adjregion	SSC5D	DBP_irnt	0.136444	0.0101349	13.4628	6.73717e-41	6.5134e-39	3.6475e-37
DBP_adjregion	IGFBP1	DBP_irnt	-0.144592	0.0107493	-13.4513	7.84271e-41	7.4492e-39	4.24604e-37
DBP_adjregion	VTN	DBP_irnt	0.140963	0.0104812	13.4491	8.07385e-41	7.53652e-39	4.37118e-37
DBP_adjregion	STAB2	DBP_irnt	0.145096	0.0108171	13.4135	1.29303e-40	1.18652e-38	7.00047e-37
DBP_adjregion	FTO	DBP_irnt	0.140083	0.0104473	13.4086	1.37941e-40	1.24469e-38	7.46811e-37
DBP_adjregion	RARRES2	DBP_irnt	0.140472	0.0105103	13.3651	2.44679e-40	2.17163e-38	1.32469e-36
DBP_adjregion	LDLR	DBP_irnt	0.144105	0.0107871	13.3591	2.6491e-40	2.31326e-38	1.43422e-36
DBP_adjregion	THOP1	DBP_irnt	0.140965	0.0105608	13.3479	3.06944e-40	2.63777e-38	1.66179e-36
DBP_adjregion	C1S	DBP_irnt	0.144631	0.0109205	13.2439	1.19805e-39	1.01348e-37	6.48627e-36
DBP_adjregion	COL9A1	DBP_irnt	-0.139804	0.010577	-13.2177	1.68674e-39	1.40492e-37	9.132e-36
DBP_adjregion	SLITRK1	DBP_irnt	-0.139913	0.0106671	-13.1163	6.28612e-39	5.15653e-37	3.40331e-35
DBP_adjregion	PROC	DBP_irnt	0.141772	0.0108102	13.1147	6.42541e-39	5.19212e-37	3.47872e-35
DBP_adjregion	KDR	DBP_irnt	0.139294	0.0106271	13.1075	7.05174e-39	5.61443e-37	3.81781e-35
DBP_adjregion	NOMO1	DBP_irnt	0.141841	0.0109138	12.9965	2.94254e-38	2.30883e-36	1.59309e-34
DBP_adjregion	FGF21	DBP_irnt	0.134782	0.0103933	12.9681	4.23047e-38	3.27197e-36	2.29038e-34
DBP_adjregion	PALM2	DBP_irnt	0.127468	0.00985765	12.9309	6.80839e-38	5.19164e-36	3.68606e-34
DBP_adjregion	PAMR1	DBP_irnt	0.13904	0.0107609	12.9208	7.73952e-38	5.81969e-36	4.19018e-34
DBP_adjregion	ALDH1A1	DBP_irnt	0.135878	0.0105204	12.9157	8.26697e-38	6.13114e-36	4.47574e-34
DBP_adjregion	C19orf12	DBP_irnt	0.138854	0.0107765	12.8849	1.22278e-37	8.94615e-36	6.62015e-34
DBP_adjregion	NECAB2	DBP_irnt	-0.14016	0.0108868	-12.8743	1.39969e-37	1.01039e-35	7.57794e-34
DBP_adjregion	ECHDC3	DBP_irnt	0.139704	0.0108604	12.8636	1.602e-37	1.14121e-35	8.67323e-34
DBP_adjregion	KIAA0319	DBP_irnt	-0.136944	0.0106769	-12.8262	2.57552e-37	1.81089e-35	1.39439e-33
DBP_adjregion	AFM	DBP_irnt	0.140151	0.0110457	12.6883	1.46348e-36	1.0158e-34	7.92328e-33
DBP_adjregion	SCLY	DBP_irnt	0.135166	0.0106707	12.667	1.91079e-36	1.3095e-34	1.0345e-32
DBP_adjregion	BST2	DBP_irnt	0.136911	0.0108192	12.6545	2.23294e-36	1.50849e-34	1.20892e-32
DBP_adjregion	FTCD	DBP_irnt	0.136056	0.0107523	12.6536	2.25688e-36	1.50849e-34	1.22187e-32
DBP_adjregion	HAO1	DBP_irnt	0.134103	0.0106546	12.5864	5.21778e-36	3.44501e-34	2.82491e-32
DBP_adjregion	RIDA	DBP_irnt	0.131135	0.0104394	12.5615	7.11058e-36	4.63816e-34	3.84967e-32
DBP_adjregion	GSTA3	DBP_irnt	0.136972	0.0109326	12.5287	1.06725e-35	6.87871e-34	5.77811e-32
DBP_adjregion	HAVCR1	DBP_irnt	0.112936	0.0090327	12.503	1.4674e-35	9.34645e-34	7.94448e-32
DBP_adjregion	INHBC	DBP_irnt	0.135583	0.0108497	12.4965	1.59005e-35	1.00099e-33	8.60853e-32
DBP_adjregion	GGH	DBP_irnt	0.135092	0.0108658	12.4328	3.48632e-35	2.16953e-33	1.88749e-31
DBP_adjregion	CPB2	DBP_irnt	0.136355	0.0109737	12.4256	3.80965e-35	2.3438e-33	2.06255e-31
DBP_adjregion	PTPRR	DBP_irnt	-0.133466	0.0107459	-12.4201	4.0745e-35	2.47858e-33	2.20593e-31
DBP_adjregion	MS4A1	DBP_irnt	0.133702	0.0108013	12.3783	6.80295e-35	4.09235e-33	3.68312e-31
DBP_adjregion	CTSD	DBP_irnt	0.12694	0.010301	12.323	1.33607e-34	7.9489e-33	7.2335e-31
DBP_adjregion	PLIN1	DBP_irnt	0.12897	0.0104695	12.3187	1.40854e-34	8.28893e-33	7.62582e-31
DBP_adjregion	HGF	DBP_irnt	0.129408	0.0105112	12.3114	1.53885e-34	8.95844e-33	8.33135e-31
DBP_adjregion	C1R	DBP_irnt	0.134572	0.0109653	12.2725	2.47068e-34	1.42301e-32	1.33763e-30
DBP_adjregion	ATRN	DBP_irnt	0.131752	0.0108189	12.1779	7.75018e-34	4.41679e-32	4.19595e-30
DBP_adjregion	SEZ6	DBP_irnt	-0.129473	0.0106522	-12.1546	1.02639e-33	5.78842e-32	5.55689e-30
DBP_adjregion	IL13RA1	DBP_irnt	0.132707	0.010951	12.1183	1.58746e-33	8.86031e-32	8.5945e-30
DBP_adjregion	BCHE	DBP_irnt	0.131261	0.0108352	12.1143	1.66514e-33	9.19908e-32	9.01509e-30
DBP_adjregion	DEFB1	DBP_irnt	0.119281	0.00985025	12.1095	1.765e-33	9.65224e-32	9.55572e-30
DBP_adjregion	SERPINF2	DBP_irnt	0.129261	0.0106936	12.0877	2.29013e-33	1.23988e-31	1.23988e-29
DBP_adjregion	PDZK1	DBP_irnt	0.12882	0.0106717	12.0712	2.79046e-33	1.4958e-31	1.51076e-29
DBP_adjregion	UPB1	DBP_irnt	0.130737	0.0108444	12.0557	3.35654e-33	1.7816e-31	1.81723e-29
DBP_adjregion	PLG	DBP_irnt	0.127858	0.0106247	12.034	4.34706e-33	2.28495e-31	2.3535e-29
DBP_adjregion	HABP2	DBP_irnt	0.129403	0.0107851	11.9983	6.64717e-33	3.46036e-31	3.59878e-29
DBP_adjregion	FUOM	DBP_irnt	0.12558	0.0104683	11.9963	6.81057e-33	3.51166e-31	3.68724e-29
DBP_adjregion	PTGR1	DBP_irnt	0.129335	0.0108018	11.9734	8.93789e-33	4.56507e-31	4.83897e-29
DBP_adjregion	COL4A1	DBP_irnt	-0.130254	0.0108945	-11.9559	1.09939e-32	5.56272e-31	5.95211e-29
DBP_adjregion	IL18R1	DBP_irnt	0.129459	0.0108469	11.9351	1.40594e-32	7.04794e-31	7.61178e-29
DBP_adjregion	GASK1A	DBP_irnt	0.131258	0.0110571	11.8709	2.99726e-32	1.48873e-30	1.62271e-28
DBP_adjregion	COQ7	DBP_irnt	0.12857	0.010833	11.8684	3.08944e-32	1.52057e-30	1.67262e-28
DBP_adjregion	BPIFB2	DBP_irnt	0.125339	0.0105622	11.8667	3.14874e-32	1.53579e-30	1.70473e-28
DBP_adjregion	ENPP7	DBP_irnt	0.128283	0.0108252	11.8503	3.81894e-32	1.84605e-30	2.06758e-28
DBP_adjregion	NCAN	DBP_irnt	-0.12182	0.0102838	-11.8458	4.02707e-32	1.92943e-30	2.18026e-28
DBP_adjregion	ITGA5	DBP_irnt	0.125448	0.0106522	11.7767	9.04143e-32	4.29389e-30	4.89503e-28
DBP_adjregion	PRAP1	DBP_irnt	0.122202	0.0103952	11.7556	1.15561e-31	5.4404e-30	6.25647e-28
DBP_adjregion	MAMDC4	DBP_irnt	0.1259	0.0107299	11.7335	1.49504e-31	6.97772e-30	8.09416e-28
DBP_adjregion	P4HB	DBP_irnt	0.127126	0.0108424	11.725	1.65128e-31	7.64105e-30	8.94002e-28
DBP_adjregion	DSG2	DBP_irnt	-0.127101	0.0108474	-11.7172	1.80827e-31	8.29659e-30	9.78998e-28
DBP_adjregion	ADH1B	DBP_irnt	0.124427	0.0106278	11.7077	2.01911e-31	9.18611e-30	1.09315e-27
DBP_adjregion	ENO3	DBP_irnt	0.121569	0.0104108	11.6773	2.87158e-31	1.29556e-29	1.55467e-27
DBP_adjregion	SORD	DBP_irnt	0.125709	0.0107711	11.671	3.08959e-31	1.3824e-29	1.67271e-27
DBP_adjregion	VNN1	DBP_irnt	0.129294	0.011082	11.667	3.23327e-31	1.43483e-29	1.75049e-27
DBP_adjregion	PTPRN2	DBP_irnt	-0.125029	0.0107406	-11.6407	4.38132e-31	1.9285e-29	2.37205e-27
DBP_adjregion	VWC2L	DBP_irnt	-0.124449	0.0107312	-11.5969	7.261e-31	3.17025e-29	3.93111e-27
DBP_adjregion	SHBG	DBP_irnt	-0.118887	0.0102885	-11.5554	1.16917e-30	5.06389e-29	6.32986e-27
DBP_adjregion	COL26A1	DBP_irnt	0.126449	0.0109463	11.5517	1.21956e-30	5.24022e-29	6.60267e-27
DBP_adjregion	KHK	DBP_irnt	0.12544	0.0108736	11.5362	1.45643e-30	6.20874e-29	7.8851e-27
DBP_adjregion	FCN2	DBP_irnt	0.125088	0.0109079	11.4677	3.18384e-30	1.34666e-28	1.72373e-26
DBP_adjregion	NT5E	DBP_irnt	0.124664	0.0108743	11.4641	3.31779e-30	1.39244e-28	1.79625e-26
DBP_adjregion	SERPING1	DBP_irnt	0.123657	0.0107953	11.4547	3.68898e-30	1.53632e-28	1.99721e-26
DBP_adjregion	SERPINF1	DBP_irnt	0.123499	0.010789	11.4467	4.04112e-30	1.67012e-28	2.18786e-26
DBP_adjregion	ASGR1	DBP_irnt	0.1202	0.010518	11.4281	4.99387e-30	2.04824e-28	2.70368e-26
DBP_adjregion	PODXL2	DBP_irnt	-0.117459	0.0102877	-11.4175	5.6284e-30	2.29114e-28	3.04722e-26
DBP_adjregion	MEGF9	DBP_irnt	0.124009	0.0109229	11.3531	1.16573e-29	4.70991e-28	6.31128e-26
DBP_adjregion	DCPS	DBP_irnt	0.122912	0.010851	11.3272	1.55911e-29	6.25259e-28	8.441e-26
DBP_adjregion	IL1RN	DBP_irnt	0.122636	0.0108393	11.314	1.80892e-29	7.20112e-28	9.79352e-26
DBP_adjregion	SIGLEC7	DBP_irnt	0.115284	0.0102342	11.2646	3.14852e-29	1.24424e-27	1.70461e-25
DBP_adjregion	SEZ6L2	DBP_irnt	-0.116247	0.0103221	-11.262	3.24181e-29	1.27182e-27	1.75511e-25
DBP_adjregion	GSR	DBP_irnt	0.121604	0.0107984	11.2613	3.26738e-29	1.27263e-27	1.76896e-25
DBP_adjregion	OXT	DBP_irnt	0.12249	0.0108885	11.2495	3.72677e-29	1.44119e-27	2.01767e-25
DBP_adjregion	SDC4	DBP_irnt	0.119918	0.0108076	11.0957	2.0538e-28	7.88602e-27	1.11193e-24
DBP_adjregion	F11	DBP_irnt	0.119913	0.0108531	11.0487	3.4448e-28	1.31339e-26	1.86501e-24
DBP_adjregion	TNFAIP6	DBP_irnt	-0.119159	0.0107905	-11.043	3.66964e-28	1.38933e-26	1.98674e-24
DBP_adjregion	CCAR1	DBP_irnt	0.120242	0.0109002	11.0312	4.1763e-28	1.57017e-26	2.26105e-24
DBP_adjregion	LRRC45	DBP_irnt	0.120876	0.0109646	11.0242	4.50898e-28	1.68356e-26	2.44116e-24
DBP_adjregion	RTBDN	DBP_irnt	-0.115259	0.0104922	-10.9852	6.90695e-28	2.56125e-26	3.73942e-24
DBP_adjregion	TCL1A	DBP_irnt	0.118362	0.0108133	10.946	1.05879e-27	3.89952e-26	5.7323e-24
DBP_adjregion	CRYBB2	DBP_irnt	-0.110459	0.0101032	-10.933	1.21953e-27	4.46116e-26	6.60252e-24
DBP_adjregion	SSC4D	DBP_irnt	0.115254	0.0105445	10.9303	1.25648e-27	4.56551e-26	6.80261e-24
DBP_adjregion	IFNLR1	DBP_irnt	0.118453	0.0109126	10.8547	2.84918e-27	1.02836e-25	1.54255e-23
DBP_adjregion	PPP1R1A	DBP_irnt	0.112532	0.0103678	10.854	2.8722e-27	1.02981e-25	1.55501e-23
DBP_adjregion	ABI3BP	DBP_irnt	0.102769	0.00950567	10.8114	4.54437e-27	1.61863e-25	2.46032e-23
DBP_adjregion	EZR	DBP_irnt	0.115039	0.0107291	10.7221	1.18283e-26	4.18552e-25	6.40384e-23
DBP_adjregion	SCG3	DBP_irnt	-0.116422	0.0108619	-10.7185	1.22952e-26	4.3225e-25	6.65665e-23
DBP_adjregion	APLP1	DBP_irnt	-0.115391	0.0107821	-10.7021	1.46342e-26	5.1116e-25	7.92298e-23
DBP_adjregion	KLKB1	DBP_irnt	0.114571	0.0107261	10.6815	1.82202e-26	6.32336e-25	9.86444e-23
DBP_adjregion	LGALS3BP	DBP_irnt	0.114722	0.0107778	10.6443	2.70442e-26	9.32596e-25	1.46418e-22
DBP_adjregion	GPX1	DBP_irnt	0.115595	0.010882	10.6226	3.40483e-26	1.16669e-24	1.84338e-22
DBP_adjregion	TPP1	DBP_irnt	0.115579	0.0108885	10.6149	3.69335e-26	1.2576e-24	1.99958e-22
DBP_adjregion	PTH	DBP_irnt	0.112415	0.0106077	10.5975	4.43676e-26	1.50129e-24	2.40206e-22
DBP_adjregion	MPRIP	DBP_irnt	0.116332	0.0109801	10.5948	4.56373e-26	1.53466e-24	2.4708e-22
DBP_adjregion	CD99L2	DBP_irnt	0.114568	0.0108155	10.593	4.65468e-26	1.55558e-24	2.52004e-22
DBP_adjregion	PON2	DBP_irnt	0.115283	0.0109156	10.5613	6.49867e-26	2.15851e-24	3.51838e-22
DBP_adjregion	CRIP2	DBP_irnt	0.10273	0.00974859	10.5379	8.30405e-26	2.74135e-24	4.49581e-22
DBP_adjregion	NHLRC3	DBP_irnt	0.110677	0.0105081	10.5326	8.78582e-26	2.88281e-24	4.75664e-22
DBP_adjregion	GPR158	DBP_irnt	-0.111956	0.0106561	-10.5063	1.15633e-25	3.77129e-24	6.26035e-22
DBP_adjregion	APOF	DBP_irnt	-0.111405	0.0106272	-10.483	1.47572e-25	4.78415e-24	7.98953e-22
DBP_adjregion	ACE2	DBP_irnt	0.105015	0.0100376	10.4622	1.83277e-25	5.90631e-24	9.9226e-22
DBP_adjregion	HJV	DBP_irnt	0.116188	0.0111157	10.4526	2.02621e-25	6.49106e-24	1.09699e-21
DBP_adjregion	VWA1	DBP_irnt	0.113592	0.0108915	10.4295	2.57817e-25	8.2107e-24	1.39582e-21
DBP_adjregion	ST6GAL1	DBP_irnt	0.111089	0.0106584	10.4227	2.76583e-25	8.75684e-24	1.49742e-21
DBP_adjregion	DDT	DBP_irnt	0.112519	0.0108088	10.41	3.15664e-25	9.93607e-24	1.709e-21
DBP_adjregion	SULT2A1	DBP_irnt	0.110456	0.0106137	10.4069	3.25696e-25	1.01926e-23	1.76332e-21
DBP_adjregion	TXNRD1	DBP_irnt	0.112706	0.0108953	10.3444	6.21692e-25	1.93439e-23	3.36584e-21
DBP_adjregion	ORM1	DBP_irnt	0.112897	0.010922	10.3366	6.73995e-25	2.08515e-23	3.64901e-21
DBP_adjregion	NPL	DBP_irnt	0.0991506	0.0096147	10.3124	8.64505e-25	2.65933e-23	4.68043e-21
DBP_adjregion	FBP1	DBP_irnt	0.107441	0.0104595	10.272	1.30828e-24	4.00172e-23	7.08305e-21
DBP_adjregion	TALDO1	DBP_irnt	0.110623	0.0107784	10.2634	1.42935e-24	4.34746e-23	7.73849e-21
DBP_adjregion	SAA4	DBP_irnt	0.111878	0.0109186	10.2466	1.69765e-24	5.13467e-23	9.19106e-21
DBP_adjregion	UNC5D	DBP_irnt	-0.111649	0.0109169	-10.2272	2.06845e-24	6.22143e-23	1.11986e-20
DBP_adjregion	CPM	DBP_irnt	0.106683	0.0104401	10.2186	2.2583e-24	6.75493e-23	1.22264e-20
DBP_adjregion	IGF2R	DBP_irnt	0.107892	0.0105754	10.2022	2.66698e-24	7.93354e-23	1.4439e-20
DBP_adjregion	SCGB1A1	DBP_irnt	-0.102385	0.0100443	-10.1934	2.91835e-24	8.63384e-23	1.57999e-20
DBP_adjregion	GFER	DBP_irnt	0.109907	0.0107847	10.191	2.98933e-24	8.79578e-23	1.61842e-20
DBP_adjregion	MSR1	DBP_irnt	0.0976713	0.00962071	10.1522	4.43288e-24	1.29728e-22	2.39996e-20
DBP_adjregion	LUZP2	DBP_irnt	-0.107871	0.0106307	-10.1471	4.66924e-24	1.3591e-22	2.52793e-20
DBP_adjregion	SPATA2L	DBP_irnt	0.107642	0.010618	10.1377	5.13149e-24	1.48364e-22	2.77819e-20
DBP_adjregion	CES3	DBP_irnt	0.111848	0.0110333	10.1373	5.15191e-24	1.48364e-22	2.78924e-20
DBP_adjregion	PTP4A3	DBP_irnt	0.107055	0.0105638	10.1341	5.32448e-24	1.52522e-22	2.88267e-20
DBP_adjregion	AGXT	DBP_irnt	0.109089	0.0107812	10.1184	6.23648e-24	1.77707e-22	3.37643e-20
DBP_adjregion	GOLM2	DBP_irnt	0.110418	0.0109149	10.1162	6.37813e-24	1.80792e-22	3.45312e-20
DBP_adjregion	CCL7	DBP_irnt	0.107452	0.0106333	10.1052	7.12823e-24	2.01001e-22	3.85923e-20
DBP_adjregion	ECI1	DBP_irnt	0.108747	0.0107859	10.0823	8.97945e-24	2.5189e-22	4.86148e-20
DBP_adjregion	ADAMTSL2	DBP_irnt	0.105434	0.0104587	10.081	9.0929e-24	2.53758e-22	4.9229e-20
DBP_adjregion	SLITRK5	DBP_irnt	-0.106994	0.0106213	-10.0736	9.80093e-24	2.72114e-22	5.30622e-20
DBP_adjregion	SERPINA5	DBP_irnt	0.109556	0.0108762	10.073	9.85247e-24	2.72149e-22	5.33413e-20
DBP_adjregion	FN1	DBP_irnt	0.109953	0.0109669	10.0259	1.58128e-23	4.3457e-22	8.56104e-20
DBP_adjregion	DNAJB2	DBP_irnt	0.109261	0.0109121	10.0129	1.80012e-23	4.92215e-22	9.74586e-20
DBP_adjregion	CCL18	DBP_irnt	0.104044	0.0104208	9.98422	2.39651e-23	6.51996e-22	1.29747e-19
DBP_adjregion	CDCP1	DBP_irnt	0.0924838	0.00926524	9.98181	2.45489e-23	6.64539e-22	1.32908e-19
DBP_adjregion	KIRREL2	DBP_irnt	-0.109745	0.0110018	-9.97519	2.6222e-23	7.06299e-22	1.41966e-19
DBP_adjregion	ESM1	DBP_irnt	-0.105911	0.0106482	-9.9463	3.49489e-23	9.36699e-22	1.89213e-19
DBP_adjregion	KYNU	DBP_irnt	0.106614	0.0107224	9.9431	3.60767e-23	9.62162e-22	1.95319e-19
DBP_adjregion	IL17RB	DBP_irnt	-0.102953	0.0103673	-9.93056	4.08564e-23	1.08401e-21	2.21197e-19
DBP_adjregion	NT-proBNP	DBP_irnt	-0.0954225	0.00960943	-9.93009	4.10456e-23	1.08401e-21	2.22221e-19
DBP_adjregion	LENG8	DBP_irnt	0.10702	0.0108661	9.84902	9.14148e-23	2.40252e-21	4.9492e-19
DBP_adjregion	LGALS9	DBP_irnt	0.0991259	0.0100663	9.84729	9.29761e-23	2.43175e-21	5.03372e-19
DBP_adjregion	F13B	DBP_irnt	0.104992	0.0106631	9.84627	9.39162e-23	2.44453e-21	5.08462e-19
DBP_adjregion	OAF	DBP_irnt	0.104432	0.0106394	9.81561	1.26912e-22	3.28757e-21	6.87103e-19
DBP_adjregion	BCAN	DBP_irnt	-0.105468	0.0107489	-9.81204	1.3143e-22	3.38839e-21	7.11563e-19
DBP_adjregion	TPD52	DBP_irnt	0.107388	0.0109461	9.81066	1.33221e-22	3.41828e-21	7.21257e-19
DBP_adjregion	CRELD1	DBP_irnt	0.105668	0.0107723	9.80927	1.35052e-22	3.44892e-21	7.3117e-19
DBP_adjregion	ASAH2	DBP_irnt	0.104202	0.0106331	9.79973	1.48276e-22	3.76885e-21	8.02764e-19
DBP_adjregion	ACYP1	DBP_irnt	0.106127	0.0108509	9.78042	1.79098e-22	4.531e-21	9.69634e-19
DBP_adjregion	SERPINE1	DBP_irnt	0.106172	0.0109172	9.7252	3.06767e-22	7.72481e-21	1.66083e-18
DBP_adjregion	CBS	DBP_irnt	0.104299	0.0107285	9.7217	3.17384e-22	7.95516e-21	1.71832e-18
DBP_adjregion	SMAD5	DBP_irnt	0.100206	0.010374	9.65934	5.80584e-22	1.44852e-20	3.14328e-18
DBP_adjregion	LBP	DBP_irnt	0.104566	0.010848	9.63927	7.04632e-22	1.74994e-20	3.81488e-18
DBP_adjregion	CDH3	DBP_irnt	-0.105105	0.010923	-9.6224	8.2889e-22	2.04914e-20	4.48761e-18
DBP_adjregion	CDH2	DBP_irnt	0.0949455	0.0098742	9.6155	8.85714e-22	2.17966e-20	4.79526e-18
DBP_adjregion	DMP1	DBP_irnt	-0.100161	0.0104212	-9.61121	9.23044e-22	2.26125e-20	4.99736e-18
DBP_adjregion	SFRP1	DBP_irnt	0.0951426	0.00991767	9.59324	1.0968e-21	2.67481e-20	5.93807e-18
DBP_adjregion	PBLD	DBP_irnt	0.10398	0.0108457	9.58721	1.16216e-21	2.8215e-20	6.29195e-18
DBP_adjregion	RPL14	DBP_irnt	0.104946	0.0109541	9.58059	1.23831e-21	2.99295e-20	6.70421e-18
DBP_adjregion	LRTM2	DBP_irnt	-0.103202	0.010777	-9.57617	1.29177e-21	3.10828e-20	6.99364e-18
DBP_adjregion	IFNGR2	DBP_irnt	0.105182	0.0109908	9.57005	1.36975e-21	3.28133e-20	7.41581e-18
DBP_adjregion	PRRT2	DBP_irnt	-0.104317	0.0109013	-9.56922	1.38071e-21	3.29302e-20	7.47516e-18
DBP_adjregion	RTN4RL2	DBP_irnt	0.103116	0.0108018	9.54621	1.72029e-21	4.08494e-20	9.31367e-18
DBP_adjregion	PON3	DBP_irnt	-0.10357	0.0108581	-9.53851	1.85143e-21	4.37713e-20	1.00236e-17
DBP_adjregion	PTS	DBP_irnt	0.10212	0.010733	9.51459	2.32545e-21	5.47392e-20	1.259e-17
DBP_adjregion	DNAJB4	DBP_irnt	0.100252	0.0105745	9.48055	3.2133e-21	7.53108e-20	1.73968e-17
DBP_adjregion	CDA	DBP_irnt	0.10247	0.0108129	9.47662	3.33536e-21	7.78347e-20	1.80576e-17
DBP_adjregion	TREM2	DBP_irnt	0.0867018	0.00915029	9.4753	3.37733e-21	7.84757e-20	1.82848e-17
DBP_adjregion	APBB1IP	DBP_irnt	0.103059	0.0109094	9.44679	4.42374e-21	1.02351e-19	2.39501e-17
DBP_adjregion	NAGK	DBP_irnt	0.103044	0.0109089	9.44591	4.46054e-21	1.02763e-19	2.41494e-17
DBP_adjregion	CCER2	DBP_irnt	-0.101996	0.0108089	-9.43632	4.88357e-21	1.12032e-19	2.64396e-17
DBP_adjregion	ANG	DBP_irnt	0.0988314	0.0105443	9.373	8.86221e-21	2.02447e-19	4.798e-17
DBP_adjregion	DTYMK	DBP_irnt	0.101737	0.0108803	9.35056	1.09362e-20	2.48776e-19	5.92087e-17
DBP_adjregion	KRT18	DBP_irnt	0.0965689	0.0103626	9.31901	1.46856e-20	3.32669e-19	7.95078e-17
DBP_adjregion	LAYN	DBP_irnt	-0.0877829	0.0094294	-9.30949	1.6049e-20	3.62039e-19	8.68893e-17
DBP_adjregion	NSFL1C	DBP_irnt	0.100798	0.0108293	9.30787	1.62939e-20	3.66039e-19	8.82153e-17
DBP_adjregion	DAG1	DBP_irnt	0.101503	0.0109337	9.28355	2.04327e-20	4.57117e-19	1.10622e-16
DBP_adjregion	SOWAHC	DBP_irnt	0.0909177	0.00979925	9.27802	2.1509e-20	4.79218e-19	1.1645e-16
DBP_adjregion	SCPEP1	DBP_irnt	0.100497	0.0108583	9.2553	2.65585e-20	5.89294e-19	1.43788e-16
DBP_adjregion	MATN3	DBP_irnt	-0.10052	0.0108823	-9.23702	3.14571e-20	6.95138e-19	1.70309e-16
DBP_adjregion	WARS1	DBP_irnt	0.100151	0.0108872	9.19895	4.47054e-20	9.83883e-19	2.42035e-16
DBP_adjregion	PDCD5	DBP_irnt	0.100236	0.0109193	9.17972	5.3362e-20	1.16964e-18	2.88902e-16
DBP_adjregion	FGFBP2	DBP_irnt	0.0991901	0.0108315	9.15754	6.54175e-20	1.42777e-18	3.54171e-16
DBP_adjregion	MMP13	DBP_irnt	-0.0998559	0.0109047	-9.15713	6.5666e-20	1.42777e-18	3.55516e-16
DBP_adjregion	HS6ST2	DBP_irnt	-0.0964122	0.0105298	-9.15612	6.62767e-20	1.43529e-18	3.58822e-16
DBP_adjregion	QDPR	DBP_irnt	0.0992448	0.0108546	9.14313	7.46577e-20	1.61035e-18	4.04197e-16
DBP_adjregion	SDHB	DBP_irnt	0.0995533	0.0108927	9.13944	7.72263e-20	1.65914e-18	4.18103e-16
DBP_adjregion	BAIAP2	DBP_irnt	0.100352	0.0109901	9.13113	8.33254e-20	1.7831e-18	4.51124e-16
DBP_adjregion	PEBP1	DBP_irnt	0.0985999	0.0108188	9.11377	9.76545e-20	2.0815e-18	5.28702e-16
DBP_adjregion	EGFR	DBP_irnt	0.0961837	0.0105671	9.10218	1.08549e-19	2.30465e-18	5.87685e-16
DBP_adjregion	SEZ6L	DBP_irnt	-0.0978262	0.0107509	-9.09934	1.11399e-19	2.35591e-18	6.03114e-16
DBP_adjregion	CSPG5	DBP_irnt	-0.0992739	0.0109178	-9.09285	1.18192e-19	2.48985e-18	6.39892e-16
DBP_adjregion	FCGR2A	DBP_irnt	0.0986935	0.0108587	9.08887	1.22551e-19	2.57166e-18	6.63489e-16
DBP_adjregion	NIT2	DBP_irnt	0.0991358	0.0109291	9.0708	1.44462e-19	3.01856e-18	7.82119e-16
DBP_adjregion	DKK3	DBP_irnt	-0.0883561	0.00974113	-9.07042	1.44962e-19	3.01856e-18	7.84824e-16
DBP_adjregion	EPHB6	DBP_irnt	-0.0974135	0.0107433	-9.06739	1.49003e-19	3.09082e-18	8.06704e-16
DBP_adjregion	SERPINA4	DBP_irnt	0.0979941	0.0108192	9.0574	1.63159e-19	3.37153e-18	8.8334e-16
DBP_adjregion	TNFSF10	DBP_irnt	0.0980802	0.010837	9.05052	1.73676e-19	3.57521e-18	9.40281e-16
DBP_adjregion	VGF	DBP_irnt	-0.0956361	0.010629	-8.99765	2.80173e-19	5.74567e-18	1.51686e-15
DBP_adjregion	MEPE	DBP_irnt	-0.0911322	0.0102164	-8.92023	5.61682e-19	1.14753e-17	3.04095e-15
DBP_adjregion	CXCL5	DBP_irnt	0.0939876	0.0105423	8.9153	5.87014e-19	1.19477e-17	3.17809e-15
DBP_adjregion	CA5A	DBP_irnt	0.0954768	0.0107386	8.89098	7.29372e-19	1.47896e-17	3.94882e-15
DBP_adjregion	A1BG	DBP_irnt	0.0931152	0.0105069	8.86233	9.41416e-19	1.9018e-17	5.09682e-15
DBP_adjregion	ST13	DBP_irnt	0.0962743	0.0108674	8.859	9.69662e-19	1.95158e-17	5.24975e-15
DBP_adjregion	GGCT	DBP_irnt	0.0951843	0.0107455	8.85809	9.77568e-19	1.9602e-17	5.29255e-15
DBP_adjregion	SUOX	DBP_irnt	0.0943171	0.0106778	8.83301	1.22118e-18	2.43966e-17	6.61147e-15
DBP_adjregion	FABP5	DBP_irnt	0.0959096	0.0108825	8.81323	1.45498e-18	2.89605e-17	7.87726e-15
DBP_adjregion	SPOCK1	DBP_irnt	0.0945382	0.0107329	8.80823	1.5207e-18	3.01578e-17	8.23307e-15
DBP_adjregion	PARK7	DBP_irnt	0.0954616	0.0108457	8.8018	1.60966e-18	3.18054e-17	8.71468e-15
DBP_adjregion	CLEC4A	DBP_irnt	0.0955748	0.0108732	8.78991	1.78767e-18	3.51943e-17	9.67842e-15
DBP_adjregion	CPPED1	DBP_irnt	0.0948781	0.0108143	8.77338	2.06809e-18	4.05676e-17	1.11967e-14
DBP_adjregion	CFHR5	DBP_irnt	0.0953406	0.010868	8.77257	2.08297e-18	4.07119e-17	1.12772e-14
DBP_adjregion	NPPB	DBP_irnt	-0.0848219	0.00967999	-8.76259	2.27404e-18	4.42864e-17	1.23116e-14
DBP_adjregion	ARSB	DBP_irnt	0.0957385	0.0109355	8.75487	2.43388e-18	4.72295e-17	1.3177e-14
DBP_adjregion	CALCB	DBP_irnt	-0.0932788	0.0106736	-8.73923	2.79217e-18	5.39886e-17	1.51168e-14
DBP_adjregion	DSG4	DBP_irnt	-0.0906177	0.010373	-8.73589	2.87497e-18	5.53917e-17	1.55651e-14
DBP_adjregion	SNCG	DBP_irnt	0.0854256	0.00978242	8.73257	2.96006e-18	5.68289e-17	1.60257e-14
DBP_adjregion	SYT1	DBP_irnt	-0.0934348	0.0107002	-8.73207	2.97303e-18	5.68762e-17	1.6096e-14
DBP_adjregion	ECHS1	DBP_irnt	0.0950758	0.0109267	8.70121	3.89473e-18	7.42467e-17	2.10861e-14
DBP_adjregion	SOD1	DBP_irnt	0.0936623	0.0107688	8.69754	4.02169e-18	7.6398e-17	2.17734e-14
DBP_adjregion	FGG	DBP_irnt	0.0908528	0.0104586	8.68694	4.41154e-18	8.35108e-17	2.38841e-14
DBP_adjregion	CDHR5	DBP_irnt	0.0932593	0.0107413	8.68232	4.59254e-18	8.66341e-17	2.4864e-14
DBP_adjregion	NADK	DBP_irnt	0.0944398	0.0108926	8.67007	5.11002e-18	9.60612e-17	2.76656e-14
DBP_adjregion	SASH3	DBP_irnt	0.0939456	0.01084	8.66659	5.26727e-18	9.86747e-17	2.8517e-14
DBP_adjregion	HDGFL2	DBP_irnt	0.0944272	0.0109141	8.65186	5.98696e-18	1.1177e-16	3.24134e-14
DBP_adjregion	IGSF3	DBP_irnt	0.0943423	0.0109342	8.62822	7.35028e-18	1.36751e-16	3.97944e-14
DBP_adjregion	RTN4R	DBP_irnt	0.0917324	0.0106697	8.5975	9.58753e-18	1.77763e-16	5.19069e-14
DBP_adjregion	CLU	DBP_irnt	0.093748	0.0109057	8.59627	9.69029e-18	1.79055e-16	5.24633e-14
DBP_adjregion	CXCL17	DBP_irnt	0.0727835	0.00847021	8.59288	9.97772e-18	1.83739e-16	5.40194e-14
DBP_adjregion	COMT	DBP_irnt	0.0940554	0.0109593	8.58228	1.0933e-17	2.00648e-16	5.91912e-14
DBP_adjregion	DNPH1	DBP_irnt	0.0926795	0.0108012	8.58051	1.11012e-17	2.03046e-16	6.01017e-14
DBP_adjregion	RBP5	DBP_irnt	0.0906453	0.0105694	8.57618	1.1523e-17	2.10052e-16	6.23855e-14
DBP_adjregion	MIF	DBP_irnt	0.0933261	0.0108839	8.57469	1.16726e-17	2.12065e-16	6.31954e-14
DBP_adjregion	PHYKPL	DBP_irnt	0.0933539	0.0109093	8.55725	1.35629e-17	2.45583e-16	7.34295e-14
DBP_adjregion	TFEB	DBP_irnt	0.0942607	0.0110173	8.55567	1.37484e-17	2.48112e-16	7.44337e-14
DBP_adjregion	ALDH2	DBP_irnt	0.0931484	0.0109301	8.52218	1.83247e-17	3.29602e-16	9.92101e-14
DBP_adjregion	WDR46	DBP_irnt	0.0929686	0.0109273	8.50794	2.0698e-17	3.71056e-16	1.12059e-13
DBP_adjregion	CD63	DBP_irnt	0.0926454	0.0108918	8.50598	2.10481e-17	3.76088e-16	1.13955e-13
DBP_adjregion	FCN1	DBP_irnt	0.0931246	0.0109626	8.49472	2.31743e-17	4.12716e-16	1.25466e-13
DBP_adjregion	IL6	DBP_irnt	0.0900803	0.0106063	8.49311	2.34951e-17	4.16106e-16	1.27202e-13
DBP_adjregion	MGAT2	DBP_irnt	0.0912385	0.0107428	8.49299	2.35183e-17	4.16106e-16	1.27328e-13
DBP_adjregion	CEMIP2	DBP_irnt	0.0939764	0.011085	8.47781	2.67684e-17	4.72065e-16	1.44924e-13
DBP_adjregion	CREG1	DBP_irnt	0.0930484	0.0110065	8.45398	3.2787e-17	5.7574e-16	1.77509e-13
DBP_adjregion	CTSB	DBP_irnt	-0.0893991	0.0105751	-8.45372	3.28599e-17	5.7574e-16	1.77904e-13
DBP_adjregion	IL18	DBP_irnt	0.0893572	0.0106473	8.39245	5.52084e-17	9.64188e-16	2.98898e-13
DBP_adjregion	FAM13A	DBP_irnt	0.091357	0.0108908	8.38844	5.71084e-17	9.94164e-16	3.09185e-13
DBP_adjregion	VSNL1	DBP_irnt	0.0837697	0.0100158	8.36378	7.02925e-17	1.21976e-15	3.80564e-13
DBP_adjregion	C5	DBP_irnt	0.0920588	0.011015	8.35762	7.40325e-17	1.28055e-15	4.00812e-13
DBP_adjregion	RPRD1B	DBP_irnt	0.0910818	0.0109111	8.34759	8.05367e-17	1.38862e-15	4.36026e-13
DBP_adjregion	NRXN1	DBP_irnt	-0.0901469	0.0108073	-8.34131	8.48937e-17	1.45909e-15	4.59614e-13
DBP_adjregion	SLPI	DBP_irnt	0.0883929	0.0106052	8.33484	8.96329e-17	1.53567e-15	4.85272e-13
DBP_adjregion	ACAA1	DBP_irnt	0.0905749	0.0108911	8.31643	1.04568e-16	1.78591e-15	5.66132e-13
DBP_adjregion	NCAM2	DBP_irnt	-0.0912628	0.010984	-8.30868	1.11576e-16	1.89959e-15	6.04071e-13
DBP_adjregion	GMPR2	DBP_irnt	0.0902246	0.0108966	8.28009	1.41634e-16	2.40378e-15	7.66807e-13
DBP_adjregion	FLT4	DBP_irnt	0.0908514	0.0110143	8.24849	1.842e-16	3.11643e-15	9.97258e-13
DBP_adjregion	KCTD5	DBP_irnt	0.0895593	0.0108629	8.24452	1.90375e-16	3.21087e-15	1.03069e-12
DBP_adjregion	ELFN2	DBP_irnt	0.0899565	0.0109236	8.23507	2.0589e-16	3.46177e-15	1.11469e-12
DBP_adjregion	KLK4	DBP_irnt	-0.0801178	0.00973219	-8.23225	2.10763e-16	3.53273e-15	1.14107e-12
DBP_adjregion	UROD	DBP_irnt	0.0893269	0.0108759	8.21329	2.46558e-16	4.11995e-15	1.33487e-12
DBP_adjregion	C1RL	DBP_irnt	0.0882799	0.0107573	8.20655	2.60686e-16	4.34263e-15	1.41135e-12
DBP_adjregion	CYTL1	DBP_irnt	-0.0859686	0.0104864	-8.19812	2.79473e-16	4.6413e-15	1.51307e-12
DBP_adjregion	MOG	DBP_irnt	-0.0788718	0.00964825	-8.17473	3.38894e-16	5.61092e-15	1.83477e-12
DBP_adjregion	LBR	DBP_irnt	0.0893354	0.0109384	8.1671	3.60821e-16	5.95575e-15	1.95349e-12
DBP_adjregion	GAS2	DBP_irnt	0.089304	0.010946	8.15858	3.87e-16	6.36844e-15	2.09522e-12
DBP_adjregion	C1QTNF1	DBP_irnt	0.0872427	0.0107027	8.15147	4.10274e-16	6.73098e-15	2.22122e-12
DBP_adjregion	YOD1	DBP_irnt	0.0874317	0.0107369	8.14312	4.39339e-16	7.1828e-15	2.37858e-12
DBP_adjregion	NCCRP1	DBP_irnt	-0.0885226	0.0108713	-8.14281	4.40467e-16	7.1828e-15	2.38469e-12
DBP_adjregion	LCP1	DBP_irnt	0.0888236	0.010923	8.1318	4.82056e-16	7.8374e-15	2.60985e-12
DBP_adjregion	APIP	DBP_irnt	0.0891943	0.0109718	8.12942	4.91522e-16	7.96736e-15	2.6611e-12
DBP_adjregion	TP53I3	DBP_irnt	0.0883557	0.0108903	8.11324	5.61074e-16	9.06763e-15	3.03766e-12
DBP_adjregion	KEL	DBP_irnt	0.0821436	0.010141	8.10017	6.24259e-16	1.00587e-14	3.37974e-12
DBP_adjregion	WFIKKN2	DBP_irnt	-0.0887565	0.0109634	-8.09573	6.47296e-16	1.0399e-14	3.50446e-12
DBP_adjregion	NANS	DBP_irnt	0.0871489	0.0107801	8.08426	7.10652e-16	1.13831e-14	3.84747e-12
DBP_adjregion	ITGAL	DBP_irnt	0.0876443	0.0108816	8.05437	9.06088e-16	1.44707e-14	4.90556e-12
DBP_adjregion	CHRDL1	DBP_irnt	-0.0812187	0.0100889	-8.05033	9.36264e-16	1.49086e-14	5.06893e-12
DBP_adjregion	SLC38A10	DBP_irnt	-0.0855179	0.0106338	-8.0421	1.00087e-15	1.58907e-14	5.41871e-12
DBP_adjregion	NECTIN4	DBP_irnt	-0.0869132	0.0108093	-8.0406	1.01312e-15	1.6038e-14	5.48501e-12
DBP_adjregion	MVK	DBP_irnt	0.0871455	0.010843	8.03702	1.04291e-15	1.64616e-14	5.64634e-12
DBP_adjregion	GH1	DBP_irnt	-0.0844762	0.0105226	-8.02805	1.12146e-15	1.76499e-14	6.07156e-12
DBP_adjregion	PECAM1	DBP_irnt	0.0878822	0.0109558	8.0215	1.18244e-15	1.85557e-14	6.40173e-12
DBP_adjregion	BDH2	DBP_irnt	0.0856376	0.0106826	8.01654	1.23076e-15	1.92582e-14	6.66333e-12
DBP_adjregion	HAAO	DBP_irnt	0.0838047	0.0104697	8.00453	1.3561e-15	2.11583e-14	7.34193e-12
DBP_adjregion	MZB1	DBP_irnt	0.0871506	0.0108966	7.99799	1.42948e-15	2.22391e-14	7.73922e-12
DBP_adjregion	GALNT5	DBP_irnt	-0.0847171	0.0105928	-7.99759	1.43408e-15	2.22468e-14	7.76413e-12
DBP_adjregion	PCSK9	DBP_irnt	0.0831203	0.0103971	7.9946	1.46912e-15	2.27252e-14	7.95383e-12
DBP_adjregion	CCL16	DBP_irnt	0.0837054	0.0104733	7.9923	1.4966e-15	2.30843e-14	8.1026e-12
DBP_adjregion	PPP1R13B	DBP_irnt	0.0887428	0.0111145	7.98439	1.59495e-15	2.45314e-14	8.63504e-12
DBP_adjregion	TYMP	DBP_irnt	0.0875044	0.0109719	7.97535	1.71524e-15	2.63068e-14	9.28631e-12
DBP_adjregion	FNTA	DBP_irnt	0.0875592	0.0110015	7.95887	1.95784e-15	2.99428e-14	1.05998e-11
DBP_adjregion	STIP1	DBP_irnt	0.0870001	0.0109339	7.95691	1.98895e-15	3.02769e-14	1.07682e-11
DBP_adjregion	HNRNPUL1	DBP_irnt	0.0850366	0.0106873	7.95679	1.99087e-15	3.02769e-14	1.07786e-11
DBP_adjregion	OLFM2	DBP_irnt	0.0878578	0.0110432	7.95579	2.00682e-15	3.04339e-14	1.08649e-11
DBP_adjregion	NUDT5	DBP_irnt	0.086655	0.010926	7.93106	2.44621e-15	3.69938e-14	1.32438e-11
DBP_adjregion	PLA2G10	DBP_irnt	-0.0829392	0.0104637	-7.92638	2.53944e-15	3.82968e-14	1.37485e-11
DBP_adjregion	GPI	DBP_irnt	0.0866643	0.0109476	7.91627	2.75311e-15	4.14037e-14	1.49053e-11
DBP_adjregion	PRAM1	DBP_irnt	0.0868515	0.0109871	7.90488	3.01471e-15	4.52122e-14	1.63216e-11
DBP_adjregion	PRG2	DBP_irnt	-0.0858497	0.0108812	-7.88975	3.40067e-15	5.08598e-14	1.84113e-11
DBP_adjregion	GFAP	DBP_irnt	-0.0681501	0.00864048	-7.88731	3.46752e-15	5.17167e-14	1.87732e-11
DBP_adjregion	CALB1	DBP_irnt	-0.0823096	0.0104602	-7.86884	4.01533e-15	5.97225e-14	2.1739e-11
DBP_adjregion	GKAP1	DBP_irnt	0.0858758	0.0109256	7.86007	4.30474e-15	6.38516e-14	2.33058e-11
DBP_adjregion	AMDHD1	DBP_irnt	0.08234	0.0104833	7.85443	4.50122e-15	6.65837e-14	2.43696e-11
DBP_adjregion	CRYBB1	DBP_irnt	0.0855534	0.0109446	7.81692	6.05433e-15	8.93137e-14	3.27781e-11
DBP_adjregion	ERP44	DBP_irnt	0.0850745	0.0109028	7.80299	6.75656e-15	9.94022e-14	3.658e-11
DBP_adjregion	APOM	DBP_irnt	0.0848297	0.0108849	7.79335	7.28925e-15	1.06822e-13	3.9464e-11
DBP_adjregion	ITGB2	DBP_irnt	0.0835175	0.0107168	7.79315	7.30035e-15	1.06822e-13	3.95241e-11
DBP_adjregion	CNDP1	DBP_irnt	0.0838339	0.0107616	7.79009	7.47841e-15	1.09132e-13	4.04881e-11
DBP_adjregion	SELP	DBP_irnt	0.086008	0.0110491	7.78417	7.8343e-15	1.14018e-13	4.24149e-11
DBP_adjregion	UPF3B	DBP_irnt	0.0844864	0.0108559	7.78254	7.93533e-15	1.15179e-13	4.29619e-11
DBP_adjregion	GRHPR	DBP_irnt	0.0839735	0.0107932	7.7802	8.08221e-15	1.16998e-13	4.37571e-11
DBP_adjregion	FCRL5	DBP_irnt	0.0829132	0.0106916	7.75501	9.84602e-15	1.41802e-13	5.33064e-11
DBP_adjregion	HHEX	DBP_irnt	0.0849646	0.0109561	7.75499	9.84806e-15	1.41802e-13	5.33174e-11
DBP_adjregion	CHGB	DBP_irnt	-0.0781521	0.0100914	-7.74442	1.06961e-14	1.53604e-13	5.79089e-11
DBP_adjregion	ALDH9A1	DBP_irnt	0.0839396	0.0108452	7.73977	1.10919e-14	1.58864e-13	6.00518e-11
DBP_adjregion	AGR3	DBP_irnt	0.0830725	0.0107337	7.73944	1.1121e-14	1.58864e-13	6.02093e-11
DBP_adjregion	SHMT1	DBP_irnt	0.0850583	0.0110021	7.73108	1.18705e-14	1.69124e-13	6.42671e-11
DBP_adjregion	POSTN	DBP_irnt	-0.0843423	0.0109156	-7.72674	1.22796e-14	1.74493e-13	6.6482e-11
DBP_adjregion	MSRA	DBP_irnt	0.0841087	0.0109135	7.70686	1.43353e-14	2.03171e-13	7.76115e-11
DBP_adjregion	ITGAM	DBP_irnt	0.08393	0.0109006	7.69961	1.51664e-14	2.14389e-13	8.21112e-11
DBP_adjregion	RBP4	DBP_irnt	0.07985	0.0104035	7.67529	1.83169e-14	2.58249e-13	9.91677e-11
DBP_adjregion	CCAR2	DBP_irnt	0.0808215	0.0105392	7.66862	1.92886e-14	2.71242e-13	1.04428e-10
DBP_adjregion	GNPDA2	DBP_irnt	0.0837062	0.0109212	7.66456	1.99037e-14	2.79167e-13	1.07759e-10
DBP_adjregion	OSM	DBP_irnt	0.0829609	0.0108364	7.65573	2.1311e-14	2.98134e-13	1.15378e-10
DBP_adjregion	SMAD1	DBP_irnt	0.083964	0.0109731	7.65178	2.19708e-14	3.06572e-13	1.1895e-10
DBP_adjregion	RBKS	DBP_irnt	0.0810846	0.010603	7.64736	2.27351e-14	3.16421e-13	1.23088e-10
DBP_adjregion	LACTB2	DBP_irnt	0.0834251	0.0109301	7.63257	2.54812e-14	3.53732e-13	1.37955e-10
DBP_adjregion	TLR3	DBP_irnt	0.0834195	0.0109335	7.6297	2.60512e-14	3.6072e-13	1.41041e-10
DBP_adjregion	IFI30	DBP_irnt	0.0778103	0.0102072	7.62306	2.74186e-14	3.78685e-13	1.48444e-10
DBP_adjregion	LENG1	DBP_irnt	0.0837819	0.0109913	7.62253	2.75296e-14	3.7925e-13	1.49045e-10
DBP_adjregion	VEGFD	DBP_irnt	-0.0809748	0.0106418	-7.60913	3.05197e-14	4.19375e-13	1.65234e-10
DBP_adjregion	TTR	DBP_irnt	0.0808635	0.0106299	7.60719	3.09766e-14	4.24575e-13	1.67707e-10
DBP_adjregion	METAP2	DBP_irnt	0.0832664	0.010968	7.59177	3.48696e-14	4.76728e-13	1.88784e-10
DBP_adjregion	AK1	DBP_irnt	0.0810329	0.0106758	7.59037	3.5247e-14	4.80673e-13	1.90827e-10
DBP_adjregion	FGA	DBP_irnt	0.0794904	0.0104784	7.58615	3.64036e-14	4.95199e-13	1.97089e-10
DBP_adjregion	PRKG1	DBP_irnt	0.0832246	0.0109756	7.58271	3.73749e-14	5.07138e-13	2.02348e-10
DBP_adjregion	CCL22	DBP_irnt	0.0810727	0.0106974	7.57876	3.85254e-14	5.21442e-13	2.08577e-10
DBP_adjregion	ICAM1	DBP_irnt	0.0822877	0.0108621	7.57567	3.94446e-14	5.32551e-13	2.13553e-10
DBP_adjregion	CXCL16	DBP_irnt	0.0789628	0.0104278	7.57233	4.04664e-14	5.44988e-13	2.19085e-10
DBP_adjregion	BDNF	DBP_irnt	0.0825561	0.0109211	7.55935	4.46874e-14	6.00341e-13	2.41937e-10
DBP_adjregion	BLNK	DBP_irnt	0.0805574	0.0106707	7.54938	4.82199e-14	6.46194e-13	2.61062e-10
DBP_adjregion	ENDOU	DBP_irnt	-0.0800959	0.010618	-7.5434	5.04705e-14	6.74685e-13	2.73247e-10
DBP_adjregion	CCL3	DBP_irnt	0.0762829	0.0101131	7.54295	5.06417e-14	6.75306e-13	2.74174e-10
DBP_adjregion	PLA2G12A	DBP_irnt	0.0826137	0.0109592	7.53827	5.24797e-14	6.98096e-13	2.84125e-10
DBP_adjregion	NPTXR	DBP_irnt	-0.0817567	0.010849	-7.53586	5.34522e-14	7.09289e-13	2.8939e-10
DBP_adjregion	HMOX2	DBP_irnt	0.0824093	0.0109374	7.53465	5.39458e-14	7.1409e-13	2.92063e-10
DBP_adjregion	DNAJB1	DBP_irnt	0.0821213	0.0109103	7.52695	5.72039e-14	7.55371e-13	3.09702e-10
DBP_adjregion	FGFR4	DBP_irnt	-0.082167	0.0109201	-7.52438	5.83311e-14	7.6838e-13	3.15804e-10
DBP_adjregion	MANSC1	DBP_irnt	-0.0818236	0.010897	-7.5088	6.56609e-14	8.62835e-13	3.55488e-10
DBP_adjregion	ELOA	DBP_irnt	0.0819002	0.0109195	7.50034	7.00108e-14	9.17769e-13	3.79039e-10
DBP_adjregion	LYSMD1	DBP_irnt	0.0823052	0.0109748	7.4995	7.04542e-14	9.21351e-13	3.81439e-10
DBP_adjregion	UACA	DBP_irnt	0.0811537	0.0108784	7.46009	9.49128e-14	1.23821e-12	5.13858e-10
DBP_adjregion	HTRA2	DBP_irnt	0.0813968	0.0109229	7.45193	1.00929e-13	1.31354e-12	5.46432e-10
DBP_adjregion	CCL4	DBP_irnt	0.079976	0.0107473	7.44151	1.09166e-13	1.41732e-12	5.91023e-10
DBP_adjregion	ART3	DBP_irnt	-0.0756264	0.010171	-7.43548	1.14232e-13	1.47955e-12	6.1845e-10
DBP_adjregion	MYDGF	DBP_irnt	0.0815548	0.0109779	7.42902	1.19909e-13	1.54938e-12	6.49189e-10
DBP_adjregion	ITGB5	DBP_irnt	0.080852	0.0108848	7.42801	1.20827e-13	1.55751e-12	6.54156e-10
DBP_adjregion	TGFB1	DBP_irnt	0.0802573	0.0108154	7.42062	1.27712e-13	1.64236e-12	6.91435e-10
DBP_adjregion	GFRA3	DBP_irnt	-0.0764267	0.01032	-7.40569	1.42836e-13	1.8325e-12	7.73314e-10
DBP_adjregion	VEGFA	DBP_irnt	0.078478	0.0105997	7.4038	1.44871e-13	1.85421e-12	7.84332e-10
DBP_adjregion	GLO1	DBP_irnt	0.0798503	0.0107887	7.40129	1.47626e-13	1.88274e-12	7.99245e-10
DBP_adjregion	AK4	DBP_irnt	0.0789668	0.0106696	7.40113	1.47796e-13	1.88274e-12	8.00166e-10
DBP_adjregion	C8B	DBP_irnt	0.0808705	0.0109279	7.4004	1.4861e-13	1.88867e-12	8.04572e-10
DBP_adjregion	GCFC2	DBP_irnt	0.0804328	0.0108735	7.39714	1.52274e-13	1.93071e-12	8.24412e-10
DBP_adjregion	BAP18	DBP_irnt	0.08043	0.0108812	7.39168	1.58627e-13	2.00656e-12	8.58809e-10
DBP_adjregion	SCG2	DBP_irnt	-0.0772821	0.0104635	-7.38586	1.65678e-13	2.09087e-12	8.96981e-10
DBP_adjregion	LHPP	DBP_irnt	0.07879	0.0106784	7.37845	1.75097e-13	2.2046e-12	9.47977e-10
DBP_adjregion	RNASE4	DBP_irnt	0.0740038	0.0100307	7.37771	1.76062e-13	2.20852e-12	9.53199e-10
DBP_adjregion	EBI3_IL27	DBP_irnt	-0.0794317	0.0107666	-7.37759	1.76225e-13	2.20852e-12	9.5408e-10
DBP_adjregion	NCR3LG1	DBP_irnt	-0.0749001	0.0101786	-7.35856	2.03068e-13	2.53906e-12	1.09941e-09
DBP_adjregion	PAEP	DBP_irnt	-0.0748035	0.0101716	-7.35417	2.09817e-13	2.61739e-12	1.13595e-09
DBP_adjregion	DNAJC7	DBP_irnt	0.0807202	0.0109968	7.34036	2.32488e-13	2.89354e-12	1.25869e-09
DBP_adjregion	HNMT	DBP_irnt	0.0737739	0.0100511	7.33989	2.33307e-13	2.89708e-12	1.26313e-09
DBP_adjregion	MFGE8	DBP_irnt	0.0795912	0.0108446	7.33925	2.34415e-13	2.90417e-12	1.26912e-09
DBP_adjregion	MTUS1	DBP_irnt	0.0800287	0.0109065	7.33767	2.37177e-13	2.93168e-12	1.28408e-09
DBP_adjregion	TCN1	DBP_irnt	0.080395	0.0109593	7.33576	2.40564e-13	2.96677e-12	1.30241e-09
DBP_adjregion	FYB2	DBP_irnt	0.0809445	0.0110381	7.33322	2.45145e-13	3.0133e-12	1.32722e-09
DBP_adjregion	ALDH1L1	DBP_irnt	0.0804966	0.0109772	7.33305	2.4545e-13	3.0133e-12	1.32886e-09
DBP_adjregion	SWAP70	DBP_irnt	0.0801217	0.0109415	7.32274	2.64952e-13	3.24536e-12	1.43445e-09
DBP_adjregion	MSANTD3	DBP_irnt	0.0809092	0.0110522	7.32067	2.69054e-13	3.28816e-12	1.45666e-09
DBP_adjregion	FNBP1	DBP_irnt	0.0795343	0.0108863	7.3059	3.00113e-13	3.65949e-12	1.62481e-09
DBP_adjregion	PAXX	DBP_irnt	0.0796855	0.0109462	7.27975	3.63987e-13	4.42838e-12	1.97063e-09
DBP_adjregion	CTSC	DBP_irnt	0.0767606	0.010548	7.27729	3.70639e-13	4.49919e-12	2.00664e-09
DBP_adjregion	PPP1CC	DBP_irnt	0.0798443	0.0109824	7.27018	3.90552e-13	4.73031e-12	2.11445e-09
DBP_adjregion	MYL3	DBP_irnt	0.068446	0.00941564	7.26939	3.92829e-13	4.74727e-12	2.12678e-09
DBP_adjregion	PEPD	DBP_irnt	0.0788967	0.0108651	7.26147	4.16384e-13	5.02072e-12	2.2543e-09
DBP_adjregion	FABP1	DBP_irnt	0.0729556	0.0100602	7.25189	4.46746e-13	5.37485e-12	2.41868e-09
DBP_adjregion	SOSTDC1	DBP_irnt	0.0802297	0.0110674	7.24918	4.55738e-13	5.47087e-12	2.46736e-09
DBP_adjregion	PRUNE2	DBP_irnt	0.07855	0.0108447	7.24314	4.76348e-13	5.70564e-12	2.57895e-09
DBP_adjregion	FETUB	DBP_irnt	0.0753533	0.0104217	7.23041	5.22919e-13	6.24963e-12	2.83108e-09
DBP_adjregion	HNRNPA0	DBP_irnt	0.0793165	0.0109721	7.22893	5.28636e-13	6.30404e-12	2.86204e-09
DBP_adjregion	FUCA1	DBP_irnt	0.0787259	0.0108926	7.22748	5.34253e-13	6.35703e-12	2.89245e-09
DBP_adjregion	CIAPIN1	DBP_irnt	0.0789725	0.0109292	7.22582	5.40779e-13	6.42057e-12	2.92778e-09
DBP_adjregion	MEF2C	DBP_irnt	0.0793514	0.011004	7.21116	6.01922e-13	7.13087e-12	3.25881e-09
DBP_adjregion	AZU1	DBP_irnt	0.078773	0.0109255	7.21001	6.07016e-13	7.17552e-12	3.28639e-09
DBP_adjregion	COL24A1	DBP_irnt	-0.0787546	0.010926	-7.20799	6.16022e-13	7.26611e-12	3.33514e-09
DBP_adjregion	KLHDC4	DBP_irnt	0.0792712	0.0110073	7.20172	6.44846e-13	7.58956e-12	3.4912e-09
DBP_adjregion	DDI2	DBP_irnt	0.076844	0.0106737	7.1994	6.55876e-13	7.68836e-12	3.55091e-09
DBP_adjregion	TNFAIP8L2	DBP_irnt	0.0780079	0.0108354	7.19935	6.56081e-13	7.68836e-12	3.55202e-09
DBP_adjregion	DPY30	DBP_irnt	0.0780161	0.0108387	7.19789	6.63122e-13	7.75409e-12	3.59015e-09
DBP_adjregion	CUEDC1	DBP_irnt	0.0786368	0.0109358	7.19076	6.98463e-13	8.14974e-12	3.78148e-09
DBP_adjregion	ANGPT2	DBP_irnt	-0.0781883	0.0108946	-7.17679	7.73181e-13	9.00215e-12	4.186e-09
DBP_adjregion	EGLN1	DBP_irnt	0.078134	0.0108941	7.17212	7.99841e-13	9.29257e-12	4.33034e-09
DBP_adjregion	FKBPL	DBP_irnt	0.0782754	0.0109172	7.16994	8.12614e-13	9.42076e-12	4.39949e-09
DBP_adjregion	PTPRS	DBP_irnt	-0.0781919	0.0109224	-7.15883	8.80842e-13	1.01899e-11	4.76888e-09
DBP_adjregion	NXPH1	DBP_irnt	-0.0767296	0.0107247	-7.15447	9.09119e-13	1.04946e-11	4.92197e-09
DBP_adjregion	UMAD1	DBP_irnt	0.0778107	0.0108799	7.15182	9.26748e-13	1.06754e-11	5.01742e-09
DBP_adjregion	TREH	DBP_irnt	0.0779571	0.0109085	7.14647	9.63356e-13	1.10735e-11	5.21561e-09
DBP_adjregion	FOLH1	DBP_irnt	0.0787475	0.0110216	7.14485	9.74723e-13	1.11804e-11	5.27715e-09
DBP_adjregion	OMD	DBP_irnt	-0.0784931	0.0109949	-7.13904	1.01655e-12	1.16356e-11	5.50362e-09
DBP_adjregion	SARG	DBP_irnt	0.0784904	0.01101	7.12901	1.09294e-12	1.24835e-11	5.91718e-09
DBP_adjregion	TDP1	DBP_irnt	0.0777185	0.0109024	7.12857	1.09644e-12	1.24971e-11	5.93612e-09
DBP_adjregion	THYN1	DBP_irnt	0.0788088	0.0110644	7.12273	1.14367e-12	1.30081e-11	6.19185e-09
DBP_adjregion	LGALS1	DBP_irnt	0.0727399	0.0102228	7.11548	1.20503e-12	1.36772e-11	6.52403e-09
DBP_adjregion	LGMN	DBP_irnt	0.07814	0.0109827	7.11484	1.21063e-12	1.37121e-11	6.55437e-09
DBP_adjregion	CD200	DBP_irnt	-0.0757496	0.0106562	-7.10847	1.26742e-12	1.43252e-11	6.86179e-09
DBP_adjregion	SORT1	DBP_irnt	0.0767327	0.0108008	7.10434	1.30567e-12	1.47269e-11	7.06889e-09
DBP_adjregion	GPR15LG	DBP_irnt	0.0733759	0.0103371	7.09832	1.36348e-12	1.5347e-11	7.38189e-09
DBP_adjregion	ODAM	DBP_irnt	-0.0777968	0.0109648	-7.09511	1.39531e-12	1.56726e-11	7.5542e-09
DBP_adjregion	RBPMS2	DBP_irnt	0.0765659	0.010809	7.08355	1.5161e-12	1.69941e-11	8.20815e-09
DBP_adjregion	STRN	DBP_irnt	0.0772603	0.0109091	7.08222	1.53074e-12	1.71227e-11	8.28741e-09
DBP_adjregion	CORO1A	DBP_irnt	0.0765064	0.0108047	7.08087	1.54556e-12	1.72529e-11	8.36766e-09
DBP_adjregion	NT5C1A	DBP_irnt	0.072253	0.0102061	7.07939	1.56205e-12	1.74011e-11	8.45692e-09
DBP_adjregion	RC3H1	DBP_irnt	0.0777953	0.0109933	7.07661	1.59359e-12	1.7716e-11	8.62768e-09
DBP_adjregion	CTBS	DBP_irnt	0.077967	0.0110181	7.0763	1.59714e-12	1.77191e-11	8.64691e-09
DBP_adjregion	PUDP	DBP_irnt	0.0684175	0.00968224	7.06629	1.71587e-12	1.89974e-11	9.28973e-09
DBP_adjregion	CCL8	DBP_irnt	0.0763788	0.0108145	7.06263	1.7614e-12	1.94617e-11	9.53622e-09
DBP_adjregion	MEP1B	DBP_irnt	0.0781393	0.0110645	7.06216	1.76735e-12	1.94876e-11	9.56842e-09
DBP_adjregion	CELA2A	DBP_irnt	0.0749864	0.0106534	7.0387	2.08988e-12	2.29972e-11	1.13146e-08
DBP_adjregion	RWDD1	DBP_irnt	0.0768673	0.0109231	7.03716	2.11295e-12	2.32038e-11	1.14395e-08
DBP_adjregion	SERPINE2	DBP_irnt	0.0762025	0.0108335	7.034	2.16118e-12	2.36855e-11	1.17006e-08
DBP_adjregion	DIABLO	DBP_irnt	0.076436	0.0108763	7.02774	2.25979e-12	2.47162e-11	1.22345e-08
DBP_adjregion	EIF4EBP1	DBP_irnt	0.0756927	0.0107752	7.0247	2.30916e-12	2.52052e-11	1.25018e-08
DBP_adjregion	MME	DBP_irnt	0.0748658	0.0106642	7.02029	2.38278e-12	2.59564e-11	1.29003e-08
DBP_adjregion	GALM	DBP_irnt	0.0765399	0.0109166	7.01133	2.53964e-12	2.76097e-11	1.37496e-08
DBP_adjregion	MRC1	DBP_irnt	0.0726162	0.0103598	7.00944	2.57397e-12	2.79268e-11	1.39355e-08
DBP_adjregion	RPEL1	DBP_irnt	0.0762691	0.0109199	6.98441	3.07409e-12	3.32862e-11	1.66431e-08
DBP_adjregion	TBC1D17	DBP_irnt	0.0756012	0.0108266	6.98289	3.10735e-12	3.35792e-11	1.68232e-08
DBP_adjregion	SRC	DBP_irnt	0.0751376	0.0107736	6.97423	3.30369e-12	3.56299e-11	1.78862e-08
DBP_adjregion	TGFBI	DBP_irnt	0.0759815	0.0109041	6.96817	3.44823e-12	3.71147e-11	1.86687e-08
DBP_adjregion	CTSS	DBP_irnt	0.07431	0.0106719	6.96315	3.57286e-12	3.83799e-11	1.93435e-08
DBP_adjregion	CPA4	DBP_irnt	-0.0759339	0.0109135	-6.95778	3.71076e-12	3.97823e-11	2.00901e-08
DBP_adjregion	ADGRB1	DBP_irnt	-0.0754452	0.0108478	-6.95491	3.78681e-12	4.05173e-11	2.05018e-08
DBP_adjregion	PLTP	DBP_irnt	-0.0750699	0.0107979	-6.95224	3.8586e-12	4.12041e-11	2.08905e-08
DBP_adjregion	MARS1	DBP_irnt	0.0758337	0.0109426	6.93014	4.50829e-12	4.8047e-11	2.44079e-08
DBP_adjregion	CD22	DBP_irnt	0.0742599	0.0107173	6.92899	4.54491e-12	4.83421e-11	2.46061e-08
DBP_adjregion	PCDH7	DBP_irnt	-0.0740836	0.0107032	-6.92164	4.78589e-12	5.08055e-11	2.59108e-08
DBP_adjregion	PTRHD1	DBP_irnt	0.0753667	0.0108894	6.92112	4.80325e-12	5.089e-11	2.60048e-08
DBP_adjregion	HEPH	DBP_irnt	0.0742951	0.0107461	6.91371	5.05955e-12	5.35008e-11	2.73924e-08
DBP_adjregion	RRM2	DBP_irnt	0.0754394	0.0109217	6.90729	5.29235e-12	5.58259e-11	2.86528e-08
DBP_adjregion	TCN2	DBP_irnt	0.0750948	0.0108721	6.90709	5.30006e-12	5.58259e-11	2.86945e-08
DBP_adjregion	LGALS8	DBP_irnt	0.0753138	0.0109062	6.90561	5.35515e-12	5.62966e-11	2.89928e-08
DBP_adjregion	VSIG10	DBP_irnt	0.0761391	0.0110302	6.90278	5.4625e-12	5.73139e-11	2.9574e-08
DBP_adjregion	SCRIB	DBP_irnt	0.0757556	0.0109822	6.89802	5.64742e-12	5.91395e-11	3.05751e-08
DBP_adjregion	SIGLEC1	DBP_irnt	0.0729883	0.0105931	6.89019	5.96556e-12	6.23504e-11	3.22975e-08
DBP_adjregion	IAH1	DBP_irnt	0.0745152	0.0108233	6.88468	6.19978e-12	6.46736e-11	3.35656e-08
DBP_adjregion	CPN2	DBP_irnt	0.0756658	0.0109964	6.88096	6.36279e-12	6.62464e-11	3.44481e-08
DBP_adjregion	CUTC	DBP_irnt	0.0749716	0.0109124	6.87029	6.85474e-12	7.12314e-11	3.71116e-08
DBP_adjregion	CTSH	DBP_irnt	0.0741242	0.0107908	6.86921	6.90649e-12	7.16317e-11	3.73917e-08
DBP_adjregion	VTA1	DBP_irnt	0.0750888	0.0109362	6.8661	7.05744e-12	7.30573e-11	3.8209e-08
DBP_adjregion	PSRC1	DBP_irnt	0.0753731	0.0109886	6.85924	7.40328e-12	7.64911e-11	4.00813e-08
DBP_adjregion	MYOM3	DBP_irnt	0.0676252	0.00987044	6.85129	7.82419e-12	8.06861e-11	4.23602e-08
DBP_adjregion	TDRD3	DBP_irnt	0.0752632	0.0109883	6.84938	7.92855e-12	8.16068e-11	4.29252e-08
DBP_adjregion	MASP1	DBP_irnt	0.0740841	0.0108241	6.84439	8.2083e-12	8.43259e-11	4.44398e-08
DBP_adjregion	GLRX5	DBP_irnt	0.0749564	0.0109583	6.84016	8.45286e-12	8.66739e-11	4.57638e-08
DBP_adjregion	ERP29	DBP_irnt	0.0746271	0.0109123	6.83881	8.5326e-12	8.73261e-11	4.61955e-08
DBP_adjregion	CA14	DBP_irnt	-0.0716726	0.0104849	-6.83579	8.71325e-12	8.90067e-11	4.71735e-08
DBP_adjregion	RAET1L_ULBP2	DBP_irnt	-0.0716124	0.010491	-6.8261	9.31928e-12	9.50181e-11	5.04546e-08
DBP_adjregion	FCHO2	DBP_irnt	0.0742173	0.0108763	6.82376	9.47124e-12	9.63859e-11	5.12773e-08
DBP_adjregion	CACYBP	DBP_irnt	0.0742769	0.0108972	6.81614	9.98416e-12	1.01415e-10	5.40542e-08
DBP_adjregion	CCDC102A	DBP_irnt	0.0738806	0.0108465	6.81144	1.03142e-11	1.04571e-10	5.5841e-08
DBP_adjregion	DSC2	DBP_irnt	-0.0687851	0.0101047	-6.80724	1.06183e-11	1.07453e-10	5.74875e-08
DBP_adjregion	TBCA	DBP_irnt	0.0743485	0.0109232	6.80649	1.06734e-11	1.07653e-10	5.77857e-08
DBP_adjregion	EEF1D	DBP_irnt	0.0738083	0.0108439	6.80643	1.06778e-11	1.07653e-10	5.78098e-08
DBP_adjregion	CD2AP	DBP_irnt	0.074434	0.0109394	6.80423	1.08416e-11	1.09102e-10	5.86967e-08
DBP_adjregion	FABP3	DBP_irnt	0.0640441	0.00941707	6.80086	1.1097e-11	1.11464e-10	6.0079e-08
DBP_adjregion	DIPK2B	DBP_irnt	-0.0719128	0.0105787	-6.79791	1.13252e-11	1.13546e-10	6.13146e-08
DBP_adjregion	ENO2	DBP_irnt	0.074148	0.0109099	6.7964	1.14433e-11	1.14518e-10	6.19542e-08
DBP_adjregion	SKAP2	DBP_irnt	0.0736616	0.0108458	6.79175	1.18169e-11	1.17956e-10	6.39767e-08
DBP_adjregion	SGTA	DBP_irnt	0.074151	0.0109181	6.79158	1.18304e-11	1.17956e-10	6.405e-08
DBP_adjregion	LRPAP1	DBP_irnt	0.0734113	0.0108119	6.78985	1.19727e-11	1.19155e-10	6.48204e-08
DBP_adjregion	CD276	DBP_irnt	-0.0711924	0.0104942	-6.78401	1.24642e-11	1.23819e-10	6.74811e-08
DBP_adjregion	PECR	DBP_irnt	0.0743113	0.0109764	6.77013	1.37138e-11	1.35916e-10	7.42464e-08
DBP_adjregion	TRIAP1	DBP_irnt	0.0732324	0.0108173	6.76993	1.37321e-11	1.35916e-10	7.43458e-08
DBP_adjregion	TERF2IP	DBP_irnt	0.0742231	0.0109697	6.7662	1.40886e-11	1.39189e-10	7.62754e-08
DBP_adjregion	SYTL4	DBP_irnt	0.0731483	0.0108149	6.76367	1.43354e-11	1.4137e-10	7.7612e-08
DBP_adjregion	R3HCC1	DBP_irnt	0.0735562	0.0108757	6.76338	1.43644e-11	1.41398e-10	7.77688e-08
DBP_adjregion	CHCHD6	DBP_irnt	0.067829	0.0100368	6.75805	1.49002e-11	1.46406e-10	8.06698e-08
DBP_adjregion	BOLA2	DBP_irnt	0.0734576	0.0108749	6.7548	1.52362e-11	1.49436e-10	8.24887e-08
DBP_adjregion	SART1	DBP_irnt	0.0740209	0.0109762	6.74376	1.64342e-11	1.60895e-10	8.89749e-08
DBP_adjregion	GPHA2	DBP_irnt	-0.0669817	0.00993956	-6.7389	1.69904e-11	1.66039e-10	9.19858e-08
DBP_adjregion	ARF6	DBP_irnt	0.0736499	0.0109335	6.73617	1.73108e-11	1.68866e-10	9.37205e-08
DBP_adjregion	RABEP1	DBP_irnt	0.0734848	0.0109166	6.73145	1.78784e-11	1.74089e-10	9.67937e-08
DBP_adjregion	TES	DBP_irnt	0.0735315	0.0109273	6.72914	1.81629e-11	1.76542e-10	9.83341e-08
DBP_adjregion	MDH1	DBP_irnt	0.0737735	0.0109644	6.72849	1.82439e-11	1.77012e-10	9.87726e-08
DBP_adjregion	SPART	DBP_irnt	0.0732537	0.010914	6.71192	2.04289e-11	1.97857e-10	1.10602e-07
DBP_adjregion	ANGPTL2	DBP_irnt	0.0709065	0.010582	6.7007	2.20515e-11	2.1319e-10	1.19387e-07
DBP_adjregion	LAMB2	DBP_irnt	0.0727351	0.0108627	6.69587	2.27893e-11	2.19931e-10	1.23381e-07
DBP_adjregion	C7orf50	DBP_irnt	0.0728845	0.0108959	6.68919	2.38481e-11	2.2974e-10	1.29114e-07
DBP_adjregion	FIS1	DBP_irnt	0.0734657	0.0109837	6.6886	2.39435e-11	2.30249e-10	1.2963e-07
DBP_adjregion	ASS1	DBP_irnt	0.0710956	0.0106413	6.68111	2.51936e-11	2.41841e-10	1.36398e-07
DBP_adjregion	PPP1R12A	DBP_irnt	0.0733089	0.0109866	6.6726	2.66913e-11	2.55764e-10	1.44507e-07
DBP_adjregion	GZMA	DBP_irnt	0.0725933	0.0108846	6.66934	2.72869e-11	2.6101e-10	1.47731e-07
DBP_adjregion	NTRK2	DBP_irnt	0.0709257	0.0106355	6.66876	2.7395e-11	2.61582e-10	1.48317e-07
DBP_adjregion	ICAM3	DBP_irnt	0.07262	0.0108903	6.6683	2.7481e-11	2.61941e-10	1.48782e-07
DBP_adjregion	GFRA2	DBP_irnt	-0.0711584	0.0106797	-6.66299	2.84874e-11	2.71056e-10	1.54231e-07
DBP_adjregion	CEP55	DBP_irnt	0.0725906	0.0109203	6.64732	3.1672e-11	3.00829e-10	1.71472e-07
DBP_adjregion	CRTAP	DBP_irnt	0.0731473	0.0110082	6.6448	3.22158e-11	3.05458e-10	1.74416e-07
DBP_adjregion	ENTR1	DBP_irnt	0.0728779	0.0109858	6.6338	3.46977e-11	3.28415e-10	1.87853e-07
DBP_adjregion	ADAM22	DBP_irnt	-0.0695818	0.0105097	-6.62072	3.7894e-11	3.57096e-10	2.05158e-07
DBP_adjregion	SLC39A14	DBP_irnt	-0.0707994	0.0106937	-6.62065	3.7914e-11	3.57096e-10	2.05266e-07
DBP_adjregion	ANKZF1	DBP_irnt	0.0727938	0.010995	6.6206	3.79258e-11	3.57096e-10	2.0533e-07
DBP_adjregion	SUMF2	DBP_irnt	0.0722708	0.010923	6.61637	3.90211e-11	3.66368e-10	2.1126e-07
DBP_adjregion	APPL2	DBP_irnt	0.0713573	0.0107851	6.61627	3.90459e-11	3.66368e-10	2.11394e-07
DBP_adjregion	TDO2	DBP_irnt	0.0724598	0.0109621	6.61001	4.07254e-11	3.81466e-10	2.20488e-07
DBP_adjregion	DPT	DBP_irnt	0.062443	0.0094472	6.60969	4.08133e-11	3.81629e-10	2.20963e-07
DBP_adjregion	PARP1	DBP_irnt	0.071781	0.0108633	6.60768	4.13693e-11	3.86161e-10	2.23973e-07
DBP_adjregion	CXCL1	DBP_irnt	0.072382	0.0109613	6.60343	4.25674e-11	3.9666e-10	2.3046e-07
DBP_adjregion	FBXO28	DBP_irnt	0.0722937	0.0109521	6.60091	4.32934e-11	4.02732e-10	2.3439e-07
DBP_adjregion	TFRC	DBP_irnt	0.0725692	0.0110147	6.5884	4.70812e-11	4.37218e-10	2.54898e-07
DBP_adjregion	ZFAND2B	DBP_irnt	0.0720928	0.0109681	6.57293	5.22163e-11	4.84074e-10	2.82699e-07
DBP_adjregion	CAST	DBP_irnt	0.0726375	0.0110744	6.55906	5.72842e-11	5.30148e-10	3.10136e-07
DBP_adjregion	CLEC1B	DBP_irnt	0.0718237	0.0109526	6.55766	5.7821e-11	5.34203e-10	3.13043e-07
DBP_adjregion	CILP	DBP_irnt	0.0657044	0.0100296	6.55106	6.04241e-11	5.57302e-10	3.27136e-07
DBP_adjregion	COMMD2	DBP_irnt	0.0719857	0.0109895	6.55038	6.06963e-11	5.5886e-10	3.2861e-07
DBP_adjregion	TNFSF14	DBP_irnt	0.0703308	0.0107383	6.5495	6.10543e-11	5.61202e-10	3.30548e-07
DBP_adjregion	SUMO1	DBP_irnt	0.0680964	0.0104054	6.54436	6.31829e-11	5.79783e-10	3.42072e-07
DBP_adjregion	CACNB3	DBP_irnt	0.0712359	0.010886	6.54384	6.34008e-11	5.80798e-10	3.43252e-07
DBP_adjregion	PPP1R18	DBP_irnt	0.0707954	0.010824	6.54062	6.47738e-11	5.92374e-10	3.50685e-07
DBP_adjregion	BAG3	DBP_irnt	0.0714311	0.010924	6.5389	6.55191e-11	5.98179e-10	3.5472e-07
DBP_adjregion	ROR1	DBP_irnt	-0.0673172	0.0102968	-6.53771	6.60403e-11	6.01923e-10	3.57542e-07
DBP_adjregion	GRPEL1	DBP_irnt	0.0703566	0.0107963	6.51674	7.59095e-11	6.90713e-10	4.10974e-07
DBP_adjregion	SH3GLB2	DBP_irnt	0.0702312	0.0108071	6.49859	8.55986e-11	7.77568e-10	4.63431e-07
DBP_adjregion	PRKRA	DBP_irnt	0.0716504	0.0110306	6.49562	8.72967e-11	7.91665e-10	4.72624e-07
DBP_adjregion	ERN1	DBP_irnt	0.0700725	0.010793	6.49239	8.91828e-11	8.07417e-10	4.82836e-07
DBP_adjregion	RILP	DBP_irnt	0.0711303	0.0109665	6.48615	9.2934e-11	8.39975e-10	5.03145e-07
DBP_adjregion	OBP2B	DBP_irnt	-0.0659185	0.0101634	-6.48584	9.31255e-11	8.40303e-10	5.04182e-07
DBP_adjregion	LILRB5	DBP_irnt	0.0714552	0.0110404	6.47218	1.01904e-10	9.17987e-10	5.5171e-07
DBP_adjregion	TOX	DBP_irnt	0.0711051	0.0109957	6.46661	1.05707e-10	9.50657e-10	5.72296e-07
DBP_adjregion	IL1R2	DBP_irnt	0.0701302	0.0108459	6.46603	1.06111e-10	9.52714e-10	5.74487e-07
DBP_adjregion	PSME1	DBP_irnt	0.0692772	0.0107205	6.46216	1.08854e-10	9.75722e-10	5.89336e-07
DBP_adjregion	LEO1	DBP_irnt	0.0709476	0.0109832	6.45963	1.10677e-10	9.90423e-10	5.99206e-07
DBP_adjregion	TIMD4	DBP_irnt	0.0700975	0.0108604	6.45444	1.14517e-10	1.0218e-09	6.19996e-07
DBP_adjregion	FCAR	DBP_irnt	0.0710241	0.011004	6.45438	1.14561e-10	1.0218e-09	6.20231e-07
DBP_adjregion	TNNC1	DBP_irnt	0.0649679	0.0100869	6.44082	1.25227e-10	1.1151e-09	6.77978e-07
DBP_adjregion	MPO	DBP_irnt	0.070202	0.0109012	6.43982	1.26049e-10	1.12057e-09	6.8243e-07
DBP_adjregion	CAT	DBP_irnt	0.0674867	0.0105094	6.42157	1.42051e-10	1.25938e-09	7.69065e-07
DBP_adjregion	CA9	DBP_irnt	-0.0648914	0.0101054	-6.42149	1.42128e-10	1.25938e-09	7.69478e-07
DBP_adjregion	CAPRIN1	DBP_irnt	0.070463	0.0109769	6.4192	1.44267e-10	1.27624e-09	7.81062e-07
DBP_adjregion	BMPER	DBP_irnt	0.069922	0.0108987	6.41562	1.47688e-10	1.30275e-09	7.99582e-07
DBP_adjregion	DPEP2	DBP_irnt	0.0702787	0.0109544	6.41556	1.47745e-10	1.30275e-09	7.99891e-07
DBP_adjregion	PXN	DBP_irnt	0.0697284	0.0108763	6.41104	1.52166e-10	1.33956e-09	8.23828e-07
DBP_adjregion	PYM1	DBP_irnt	0.0703736	0.0109874	6.40495	1.58338e-10	1.39162e-09	8.57239e-07
DBP_adjregion	LRRC4	DBP_irnt	0.0707495	0.0110467	6.40457	1.58729e-10	1.3928e-09	8.59357e-07
DBP_adjregion	ELANE	DBP_irnt	0.0702564	0.0109754	6.40127	1.62185e-10	1.42082e-09	8.78068e-07
DBP_adjregion	L3HYPDH	DBP_irnt	0.0700885	0.010951	6.40016	1.6336e-10	1.4269e-09	8.8443e-07
DBP_adjregion	SPINK5	DBP_irnt	-0.0690088	0.0107824	-6.40012	1.63405e-10	1.4269e-09	8.84675e-07
DBP_adjregion	NBN	DBP_irnt	0.070234	0.0110053	6.38182	1.84083e-10	1.60487e-09	9.96625e-07
DBP_adjregion	PLIN3	DBP_irnt	0.0697033	0.0109309	6.3767	1.903e-10	1.65641e-09	1.03029e-06
DBP_adjregion	PRSS8	DBP_irnt	0.0644246	0.010106	6.37486	1.92595e-10	1.67166e-09	1.04271e-06
DBP_adjregion	SOD2	DBP_irnt	0.0690756	0.0108357	6.3748	1.9267e-10	1.67166e-09	1.04311e-06
DBP_adjregion	STAU1	DBP_irnt	0.070313	0.0110422	6.36763	2.0184e-10	1.74842e-09	1.09276e-06
DBP_adjregion	FHIT	DBP_irnt	0.0695046	0.010921	6.3643	2.06248e-10	1.78375e-09	1.11663e-06
DBP_adjregion	SPINK2	DBP_irnt	0.0659387	0.0103634	6.36268	2.08435e-10	1.79973e-09	1.12847e-06
DBP_adjregion	ACTA2	DBP_irnt	0.0534689	0.00840384	6.36244	2.08761e-10	1.79973e-09	1.13023e-06
DBP_adjregion	PDIA4	DBP_irnt	0.0694916	0.010929	6.35843	2.14247e-10	1.84409e-09	1.15993e-06
DBP_adjregion	CXCL3	DBP_irnt	0.0687706	0.0108182	6.35692	2.16354e-10	1.85927e-09	1.17134e-06
DBP_adjregion	HSPA1A	DBP_irnt	0.0700687	0.0110265	6.35456	2.19688e-10	1.88493e-09	1.18939e-06
DBP_adjregion	DFFA	DBP_irnt	0.0696029	0.010977	6.34079	2.40144e-10	2.05719e-09	1.30014e-06
DBP_adjregion	IGBP1	DBP_irnt	0.0688691	0.0108652	6.33849	2.43741e-10	2.0847e-09	1.31961e-06
DBP_adjregion	NPM1	DBP_irnt	0.0685353	0.0108206	6.3338	2.51247e-10	2.14424e-09	1.36025e-06
DBP_adjregion	DXO	DBP_irnt	0.0694432	0.0109642	6.33364	2.51495e-10	2.14424e-09	1.36159e-06
DBP_adjregion	MCM3AP	DBP_irnt	0.0703537	0.0111141	6.33013	2.57263e-10	2.18997e-09	1.39282e-06
DBP_adjregion	PLA2G15	DBP_irnt	0.0684105	0.0108095	6.32871	2.59622e-10	2.20659e-09	1.40559e-06
DBP_adjregion	CRELD2	DBP_irnt	0.0689871	0.0109039	6.32686	2.62753e-10	2.22969e-09	1.42254e-06
DBP_adjregion	MESD	DBP_irnt	0.0691633	0.0109516	6.31535	2.82973e-10	2.39752e-09	1.53202e-06
DBP_adjregion	RGMB	DBP_irnt	-0.0648275	0.0102709	-6.31174	2.89608e-10	2.4499e-09	1.56794e-06
DBP_adjregion	ZBP1	DBP_irnt	0.0684118	0.0108691	6.29416	3.2425e-10	2.73868e-09	1.75549e-06
DBP_adjregion	CSTB	DBP_irnt	0.0658182	0.0104581	6.29349	3.2565e-10	2.74621e-09	1.76307e-06
DBP_adjregion	SLITRK6	DBP_irnt	-0.0674316	0.0107188	-6.29097	3.30941e-10	2.78649e-09	1.79172e-06
DBP_adjregion	MMP8	DBP_irnt	0.0672459	0.0106921	6.28931	3.34497e-10	2.81206e-09	1.81097e-06
DBP_adjregion	APEX1	DBP_irnt	0.0681793	0.0108414	6.28877	3.35643e-10	2.8149e-09	1.81717e-06
DBP_adjregion	CCN1	DBP_irnt	0.0655852	0.0104291	6.28867	3.35875e-10	2.8149e-09	1.81843e-06
DBP_adjregion	ADAMTSL5	DBP_irnt	-0.0689547	0.0109682	-6.28678	3.39959e-10	2.84473e-09	1.84054e-06
DBP_adjregion	ATP5IF1	DBP_irnt	0.0687684	0.0109502	6.2801	3.54828e-10	2.96456e-09	1.92104e-06
DBP_adjregion	CCL27	DBP_irnt	-0.0590249	0.00940975	-6.27274	3.71938e-10	3.10273e-09	2.01367e-06
DBP_adjregion	L1CAM	DBP_irnt	0.0661202	0.0105457	6.2699	3.78761e-10	3.15478e-09	2.05061e-06
DBP_adjregion	ALK	DBP_irnt	-0.0690467	0.0110142	-6.2689	3.8117e-10	3.16998e-09	2.06366e-06
DBP_adjregion	RFC4	DBP_irnt	0.0689293	0.0109989	6.26694	3.85987e-10	3.20512e-09	2.08974e-06
DBP_adjregion	GZMB	DBP_irnt	0.0663165	0.0105918	6.26113	4.00584e-10	3.32122e-09	2.16876e-06
DBP_adjregion	PON1	DBP_irnt	0.067199	0.0107366	6.25886	4.06424e-10	3.36449e-09	2.20038e-06
DBP_adjregion	DHPS	DBP_irnt	0.0685555	0.0109596	6.25527	4.15851e-10	3.43313e-09	2.25142e-06
DBP_adjregion	EPHX2	DBP_irnt	0.0691003	0.0110468	6.25522	4.15983e-10	3.43313e-09	2.25213e-06
DBP_adjregion	CC2D1A	DBP_irnt	0.0685728	0.010966	6.25324	4.21252e-10	3.47132e-09	2.28066e-06
DBP_adjregion	LSP1	DBP_irnt	0.0683706	0.0109344	6.25279	4.22473e-10	3.47609e-09	2.28727e-06
DBP_adjregion	FGFR2	DBP_irnt	0.0655541	0.0104902	6.24905	4.32656e-10	3.55317e-09	2.3424e-06
DBP_adjregion	SRPX	DBP_irnt	-0.0627053	0.0100347	-6.24887	4.33153e-10	3.55317e-09	2.34509e-06
DBP_adjregion	FAP	DBP_irnt	0.0678674	0.0108662	6.24572	4.41938e-10	3.61974e-09	2.39265e-06
DBP_adjregion	PSTPIP1	DBP_irnt	0.0680127	0.010908	6.23515	4.72689e-10	3.86577e-09	2.55914e-06
DBP_adjregion	PTK7	DBP_irnt	-0.0674836	0.0108287	-6.2319	4.82548e-10	3.94045e-09	2.61252e-06
DBP_adjregion	CA12	DBP_irnt	-0.0666644	0.0107136	-6.2224	5.12581e-10	4.17938e-09	2.77511e-06
DBP_adjregion	MSTN	DBP_irnt	0.0607377	0.00976153	6.22215	5.13393e-10	4.17971e-09	2.77951e-06
DBP_adjregion	IMPACT	DBP_irnt	0.0675794	0.0108617	6.22178	5.14588e-10	4.18315e-09	2.78598e-06
DBP_adjregion	GBA3	DBP_irnt	0.0683018	0.0109879	6.2161	5.33473e-10	4.33017e-09	2.88822e-06
DBP_adjregion	ZSCAN31	DBP_irnt	0.0687938	0.0110716	6.21355	5.42159e-10	4.39409e-09	2.93525e-06
DBP_adjregion	CDC37	DBP_irnt	0.067736	0.0109066	6.21053	5.52636e-10	4.47231e-09	2.99197e-06
DBP_adjregion	GPRC5C	DBP_irnt	0.068955	0.0111122	6.20536	5.71025e-10	4.61423e-09	3.09153e-06
DBP_adjregion	IRF3	DBP_irnt	0.0677429	0.0109258	6.20024	5.89852e-10	4.75925e-09	3.19346e-06
DBP_adjregion	FGF5	DBP_irnt	-0.0586357	0.0094811	-6.18448	6.51602e-10	5.24966e-09	3.52777e-06
DBP_adjregion	PNP	DBP_irnt	0.0674397	0.0109062	6.18361	6.55199e-10	5.2708e-09	3.54725e-06
DBP_adjregion	PLA2G1B	DBP_irnt	-0.0668471	0.0108176	-6.17949	6.72432e-10	5.40141e-09	3.64055e-06
DBP_adjregion	GLYR1	DBP_irnt	0.0679488	0.0109972	6.17875	6.75591e-10	5.41874e-09	3.65765e-06
DBP_adjregion	ADGRD1	DBP_irnt	0.0637415	0.0103226	6.17496	6.91928e-10	5.54157e-09	3.7461e-06
DBP_adjregion	PLXNB3	DBP_irnt	0.067915	0.0109992	6.17456	6.93655e-10	5.54719e-09	3.75545e-06
DBP_adjregion	HGFAC	DBP_irnt	0.0662752	0.0107429	6.16918	7.17548e-10	5.7298e-09	3.8848e-06
DBP_adjregion	GPKOW	DBP_irnt	0.0670437	0.010884	6.15986	7.60878e-10	6.0665e-09	4.11939e-06
DBP_adjregion	CCND2	DBP_irnt	0.0681546	0.0110647	6.15964	7.61954e-10	6.0665e-09	4.12522e-06
DBP_adjregion	KAZALD1	DBP_irnt	-0.0668714	0.0108641	-6.15528	7.83142e-10	6.22604e-09	4.23993e-06
DBP_adjregion	SCGB3A2	DBP_irnt	-0.0664228	0.0107996	-6.15046	8.07194e-10	6.40784e-09	4.37015e-06
DBP_adjregion	PTPN11	DBP_irnt	0.0677849	0.0110249	6.14837	8.17862e-10	6.48302e-09	4.4279e-06
DBP_adjregion	CTH	DBP_irnt	0.067127	0.0109204	6.14691	8.25399e-10	6.5332e-09	4.46871e-06
DBP_adjregion	MAN2B2	DBP_irnt	0.0660468	0.0107496	6.14413	8.39899e-10	6.63826e-09	4.54721e-06
DBP_adjregion	NHERF1	DBP_irnt	0.0677254	0.0110282	6.14113	8.55855e-10	6.75451e-09	4.6336e-06
DBP_adjregion	AKAP2	DBP_irnt	0.065471	0.0106657	6.13844	8.70387e-10	6.8592e-09	4.71227e-06
DBP_adjregion	LCP2	DBP_irnt	0.0676355	0.0110226	6.13604	8.83559e-10	6.95289e-09	4.78359e-06
DBP_adjregion	KLK13	DBP_irnt	0.0659784	0.010754	6.13523	8.88057e-10	6.97815e-09	4.80794e-06
DBP_adjregion	RNASE6	DBP_irnt	0.0600636	0.00979196	6.13397	8.95101e-10	7.0233e-09	4.84608e-06
DBP_adjregion	NAPRT	DBP_irnt	0.0646146	0.0105369	6.13223	9.04926e-10	7.09011e-09	4.89927e-06
DBP_adjregion	PTX3	DBP_irnt	-0.0668488	0.0109168	-6.12351	9.55676e-10	7.47692e-09	5.17403e-06
DBP_adjregion	CFHR2	DBP_irnt	0.0662338	0.0108177	6.12272	9.60379e-10	7.50288e-09	5.19949e-06
DBP_adjregion	SRPK2	DBP_irnt	0.067073	0.0109644	6.11737	9.93039e-10	7.74685e-09	5.37631e-06
DBP_adjregion	LAMP1	DBP_irnt	0.0672152	0.0109905	6.11578	1.00294e-09	7.81281e-09	5.4299e-06
DBP_adjregion	CST6	DBP_irnt	-0.0650515	0.0106386	-6.11464	1.01012e-09	7.85746e-09	5.46879e-06
DBP_adjregion	LTA4H	DBP_irnt	0.0618493	0.010124	6.10917	1.04515e-09	8.11829e-09	5.65845e-06
DBP_adjregion	CAPN3	DBP_irnt	0.0666437	0.0109121	6.10734	1.05715e-09	8.19971e-09	5.7234e-06
DBP_adjregion	ALDH5A1	DBP_irnt	0.0668878	0.0109558	6.10523	1.07114e-09	8.29638e-09	5.79917e-06
DBP_adjregion	FCAMR	DBP_irnt	0.0647949	0.0106166	6.10319	1.08485e-09	8.39053e-09	5.87337e-06
DBP_adjregion	MIDN	DBP_irnt	0.0672463	0.0110202	6.10212	1.09215e-09	8.43495e-09	5.9129e-06
DBP_adjregion	SERPINC1	DBP_irnt	0.0668385	0.0109725	6.09146	1.1671e-09	9.00097e-09	6.31868e-06
DBP_adjregion	TRMT10C	DBP_irnt	0.0668564	0.0109769	6.09062	1.17319e-09	9.03503e-09	6.35163e-06
DBP_adjregion	HRC	DBP_irnt	-0.0658548	0.0108139	-6.08984	1.17887e-09	9.06588e-09	6.38238e-06
DBP_adjregion	RCOR1	DBP_irnt	0.0670002	0.0110088	6.08606	1.20695e-09	9.26869e-09	6.53443e-06
DBP_adjregion	NTHL1	DBP_irnt	0.0668745	0.0109943	6.08264	1.23283e-09	9.45403e-09	6.67454e-06
DBP_adjregion	ITGB1	DBP_irnt	0.065354	0.0107476	6.08082	1.24689e-09	9.54832e-09	6.75066e-06
DBP_adjregion	ATXN3	DBP_irnt	0.0658012	0.0108362	6.07233	1.31436e-09	1.00508e-08	7.11594e-06
DBP_adjregion	DNAJB14	DBP_irnt	0.0659374	0.0108617	6.07062	1.32834e-09	1.01434e-08	7.19164e-06
DBP_adjregion	GP6	DBP_irnt	0.0659663	0.0108725	6.06726	1.35631e-09	1.03424e-08	7.34307e-06
DBP_adjregion	CRHBP	DBP_irnt	0.0646774	0.0106623	6.06597	1.36716e-09	1.04104e-08	7.40181e-06
DBP_adjregion	YTHDF3	DBP_irnt	0.0663567	0.0109428	6.06396	1.38429e-09	1.05261e-08	7.49455e-06
DBP_adjregion	RASSF5	DBP_irnt	0.0667766	0.0110131	6.06336	1.38949e-09	1.05508e-08	7.52272e-06
DBP_adjregion	HS6ST1	DBP_irnt	0.0655369	0.01081	6.06261	1.39594e-09	1.05849e-08	7.55763e-06
DBP_adjregion	TAFA1	DBP_irnt	-0.0649739	0.0107286	-6.05614	1.45298e-09	1.1002e-08	7.86643e-06
DBP_adjregion	CIRBP	DBP_irnt	0.0662891	0.0109491	6.05429	1.46971e-09	1.11131e-08	7.95699e-06
DBP_adjregion	IPCEF1	DBP_irnt	0.0664357	0.0109786	6.05138	1.49644e-09	1.12995e-08	8.10173e-06
DBP_adjregion	NFASC	DBP_irnt	0.0589614	0.00974499	6.05043	1.50518e-09	1.13497e-08	8.14906e-06
DBP_adjregion	CSF3R	DBP_irnt	0.0664114	0.0109795	6.04868	1.52158e-09	1.14574e-08	8.23785e-06
DBP_adjregion	MMP9	DBP_irnt	0.0650345	0.010756	6.04634	1.54371e-09	1.16078e-08	8.35765e-06
DBP_adjregion	SEMA4D	DBP_irnt	0.0652199	0.0107897	6.04464	1.56001e-09	1.17141e-08	8.4459e-06
DBP_adjregion	PPCDC	DBP_irnt	0.0660614	0.010935	6.04127	1.5928e-09	1.19438e-08	8.62344e-06
DBP_adjregion	CA13	DBP_irnt	0.0661002	0.0109601	6.031	1.69697e-09	1.27074e-08	9.18742e-06
DBP_adjregion	THPO	DBP_irnt	0.0656582	0.010891	6.02864	1.72181e-09	1.28755e-08	9.32188e-06
DBP_adjregion	PRXL2B	DBP_irnt	0.066174	0.0109778	6.02801	1.72859e-09	1.2902e-08	9.3586e-06
DBP_adjregion	LDB3	DBP_irnt	0.065432	0.0108549	6.02786	1.73011e-09	1.2902e-08	9.36683e-06
DBP_adjregion	NPPC	DBP_irnt	-0.0612964	0.0101851	-6.01824	1.83568e-09	1.36704e-08	9.93838e-06
DBP_adjregion	CTSA	DBP_irnt	0.0662269	0.0110048	6.018	1.83834e-09	1.36714e-08	9.95278e-06
DBP_adjregion	CCK	DBP_irnt	-0.0640326	0.0106486	-6.01326	1.89274e-09	1.40567e-08	1.02473e-05
DBP_adjregion	SELENOH	DBP_irnt	0.0656604	0.0109326	6.00594	1.97982e-09	1.46832e-08	1.07188e-05
DBP_adjregion	PYHIN1	DBP_irnt	0.0654705	0.0109177	5.99674	2.09474e-09	1.55142e-08	1.13409e-05
DBP_adjregion	HARS1	DBP_irnt	0.0658195	0.0109803	5.99432	2.12605e-09	1.57246e-08	1.15104e-05
DBP_adjregion	GPX4	DBP_irnt	0.0653426	0.0109212	5.98309	2.27734e-09	1.68206e-08	1.23295e-05
DBP_adjregion	ECSIT	DBP_irnt	0.0662607	0.0110762	5.98228	2.28859e-09	1.68513e-08	1.23904e-05
DBP_adjregion	SPAG9	DBP_irnt	0.0657978	0.010999	5.98216	2.29037e-09	1.68513e-08	1.24001e-05
DBP_adjregion	TCF25	DBP_irnt	0.0651301	0.0108875	5.98212	2.29083e-09	1.68513e-08	1.24026e-05
DBP_adjregion	TCOF1	DBP_irnt	0.063889	0.0106804	5.9819	2.294e-09	1.68517e-08	1.24197e-05
DBP_adjregion	MGLL	DBP_irnt	0.0662017	0.0110683	5.98119	2.30387e-09	1.69013e-08	1.24732e-05
DBP_adjregion	PGLYRP3	DBP_irnt	0.0611356	0.0102254	5.97879	2.33798e-09	1.71283e-08	1.26578e-05
DBP_adjregion	DKK1	DBP_irnt	0.0658298	0.0110192	5.97407	2.40636e-09	1.76055e-08	1.3028e-05
DBP_adjregion	CASP2	DBP_irnt	0.0648652	0.0108634	5.971	2.45196e-09	1.79148e-08	1.32749e-05
DBP_adjregion	RPE	DBP_irnt	0.0652329	0.0109291	5.96875	2.48586e-09	1.81381e-08	1.34585e-05
DBP_adjregion	SORCS2	DBP_irnt	-0.0602717	0.0101014	-5.96668	2.51746e-09	1.83439e-08	1.36295e-05
DBP_adjregion	TYW5	DBP_irnt	0.0657179	0.0110257	5.96043	2.61524e-09	1.90104e-08	1.41589e-05
DBP_adjregion	PYY	DBP_irnt	-0.0626907	0.0105179	-5.96038	2.61595e-09	1.90104e-08	1.41628e-05
DBP_adjregion	PSIP1	DBP_irnt	0.065286	0.0109635	5.95486	2.70543e-09	1.96343e-08	1.46472e-05
DBP_adjregion	SAT2	DBP_irnt	0.0648219	0.0108912	5.95175	2.75716e-09	1.99829e-08	1.49273e-05
DBP_adjregion	LUC7L	DBP_irnt	0.0638411	0.0107312	5.94909	2.80224e-09	2.02825e-08	1.51713e-05
DBP_adjregion	BIN2	DBP_irnt	0.0646284	0.0108713	5.94485	2.87543e-09	2.07845e-08	1.55676e-05
DBP_adjregion	BLOC1S3	DBP_irnt	0.0649454	0.010934	5.93976	2.96564e-09	2.1408e-08	1.6056e-05
DBP_adjregion	RNASE1	DBP_irnt	0.0533562	0.00898576	5.93786	3.00013e-09	2.16281e-08	1.62427e-05
DBP_adjregion	SOST	DBP_irnt	0.0585823	0.00986719	5.93708	3.01437e-09	2.17019e-08	1.63198e-05
DBP_adjregion	MYBPC1	DBP_irnt	0.0561904	0.0094664	5.93577	3.03845e-09	2.18462e-08	1.64502e-05
DBP_adjregion	ECM1	DBP_irnt	0.065621	0.0110557	5.93549	3.04369e-09	2.18548e-08	1.64785e-05
DBP_adjregion	DNER	DBP_irnt	0.062916	0.0106008	5.93503	3.05216e-09	2.18866e-08	1.65244e-05
DBP_adjregion	S100A11	DBP_irnt	0.0640312	0.0107924	5.93297	3.09059e-09	2.21071e-08	1.67324e-05
DBP_adjregion	KLK11	DBP_irnt	-0.0624816	0.0105313	-5.93294	3.09108e-09	2.21071e-08	1.67351e-05
DBP_adjregion	MANF	DBP_irnt	0.0644891	0.0108871	5.92345	3.27417e-09	2.33857e-08	1.77263e-05
DBP_adjregion	DOK2	DBP_irnt	0.0651717	0.01101	5.91934	3.35668e-09	2.39434e-08	1.81731e-05
DBP_adjregion	SPARC	DBP_irnt	0.065099	0.0110027	5.91664	3.41202e-09	2.43061e-08	1.84727e-05
DBP_adjregion	TYMS	DBP_irnt	0.0641481	0.0108446	5.91522	3.44152e-09	2.44841e-08	1.86324e-05
DBP_adjregion	ENO1	DBP_irnt	0.0647707	0.0109572	5.91122	3.52577e-09	2.50505e-08	1.90885e-05
DBP_adjregion	ALYREF	DBP_irnt	0.0647585	0.0109593	5.90898	3.57388e-09	2.53591e-08	1.9349e-05
DBP_adjregion	CA2	DBP_irnt	0.0627682	0.0106364	5.90123	3.74505e-09	2.65389e-08	2.02757e-05
DBP_adjregion	CEACAM21	DBP_irnt	0.0630184	0.0107102	5.88397	4.15596e-09	2.94123e-08	2.25004e-05
DBP_adjregion	RAB3IP	DBP_irnt	0.0640838	0.0108924	5.88332	4.17215e-09	2.94882e-08	2.2588e-05
DBP_adjregion	CCL13	DBP_irnt	0.0616079	0.0104741	5.88194	4.20705e-09	2.96962e-08	2.2777e-05
DBP_adjregion	EGF	DBP_irnt	0.0642	0.0109255	5.87615	4.35607e-09	3.0708e-08	2.35838e-05
DBP_adjregion	DBI	DBP_irnt	0.0635277	0.0108225	5.86996	4.52121e-09	3.18307e-08	2.44778e-05
DBP_adjregion	PRDX2	DBP_irnt	0.0628595	0.0107122	5.86803	4.57382e-09	3.21279e-08	2.47626e-05
DBP_adjregion	GCHFR	DBP_irnt	0.0601012	0.0102422	5.86798	4.57529e-09	3.21279e-08	2.47706e-05
DBP_adjregion	NELL2	DBP_irnt	-0.0627535	0.0107101	-5.85931	4.81972e-09	3.38004e-08	2.60939e-05
DBP_adjregion	TARBP2	DBP_irnt	0.0640942	0.0109411	5.85809	4.85492e-09	3.40033e-08	2.62846e-05
DBP_adjregion	TSSC4	DBP_irnt	0.0645522	0.0110261	5.85451	4.96041e-09	3.46973e-08	2.68557e-05
DBP_adjregion	SNAP29	DBP_irnt	0.0640301	0.0109386	5.85359	4.98773e-09	3.4839e-08	2.70036e-05
DBP_adjregion	CNTNAP2	DBP_irnt	-0.0624112	0.0106628	-5.85319	4.99967e-09	3.4839e-08	2.70682e-05
DBP_adjregion	APLF	DBP_irnt	0.0643623	0.0109961	5.85318	4.99998e-09	3.4839e-08	2.70699e-05
DBP_adjregion	SIAE	DBP_irnt	0.0644007	0.0110171	5.84551	5.23489e-09	3.64289e-08	2.83417e-05
DBP_adjregion	MPST	DBP_irnt	-0.063568	0.0108751	-5.84529	5.24187e-09	3.64307e-08	2.83795e-05
DBP_adjregion	ABHD14B	DBP_irnt	0.0622509	0.0106503	5.84497	5.25201e-09	3.64361e-08	2.84344e-05
DBP_adjregion	CCBE1	DBP_irnt	-0.0596268	0.0102016	-5.84484	5.25612e-09	3.64361e-08	2.84566e-05
DBP_adjregion	PPP1R14A	DBP_irnt	0.06452	0.0110394	5.84454	5.26547e-09	3.64543e-08	2.85072e-05
DBP_adjregion	SDC3	DBP_irnt	-0.064644	0.0110683	-5.84047	5.39537e-09	3.73059e-08	2.92105e-05
DBP_adjregion	FCHO1	DBP_irnt	0.0627729	0.0107523	5.83809	5.47245e-09	3.77906e-08	2.96279e-05
DBP_adjregion	CD40	DBP_irnt	0.0641527	0.0109931	5.83571	5.55107e-09	3.82847e-08	3.00535e-05
DBP_adjregion	SELENOP	DBP_irnt	0.0597821	0.010245	5.83526	5.56595e-09	3.83385e-08	3.01341e-05
DBP_adjregion	ANXA2	DBP_irnt	0.0635839	0.0108982	5.83434	5.59668e-09	3.85012e-08	3.03004e-05
DBP_adjregion	PAGR1	DBP_irnt	0.0640269	0.0109778	5.83241	5.66151e-09	3.88977e-08	3.06514e-05
DBP_adjregion	MMP12	DBP_irnt	-0.0574268	0.00984943	-5.83047	5.72724e-09	3.92995e-08	3.10073e-05
DBP_adjregion	HPSE	DBP_irnt	0.0633592	0.0108718	5.82784	5.81791e-09	3.98711e-08	3.14981e-05
DBP_adjregion	PLXNB2	DBP_irnt	0.0607911	0.0104437	5.82083	6.06634e-09	4.1521e-08	3.28431e-05
DBP_adjregion	VTI1A	DBP_irnt	0.0631141	0.0108485	5.81776	6.17851e-09	4.22354e-08	3.34505e-05
DBP_adjregion	RAB11FIP3	DBP_irnt	0.0639604	0.0109949	5.81726	6.19677e-09	4.23068e-08	3.35493e-05
DBP_adjregion	SLIT2	DBP_irnt	0.0636954	0.0109513	5.81624	6.23447e-09	4.25106e-08	3.37534e-05
DBP_adjregion	RIPOR2	DBP_irnt	0.0644062	0.0110792	5.81325	6.34664e-09	4.3221e-08	3.43607e-05
DBP_adjregion	NCR1	DBP_irnt	-0.0621588	0.0106955	-5.81168	6.40615e-09	4.35715e-08	3.46829e-05
DBP_adjregion	ACADSB	DBP_irnt	0.0635394	0.010952	5.8016	6.80201e-09	4.62059e-08	3.68261e-05
DBP_adjregion	ACTG2	DBP_irnt	0.0644842	0.0111214	5.79822	6.93962e-09	4.70816e-08	3.75711e-05
DBP_adjregion	NTPCR	DBP_irnt	0.0639922	0.0110437	5.79443	7.09754e-09	4.80927e-08	3.84261e-05
DBP_adjregion	GPIHBP1	DBP_irnt	-0.0615039	0.010618	-5.79242	7.18301e-09	4.8611e-08	3.88888e-05
DBP_adjregion	NACC1	DBP_irnt	0.0634818	0.0109668	5.78857	7.34885e-09	4.96712e-08	3.97867e-05
DBP_adjregion	PSMD9	DBP_irnt	0.0626638	0.0108325	5.7848	7.51466e-09	5.06762e-08	4.06844e-05
DBP_adjregion	CLEC4G	DBP_irnt	0.0632553	0.0109348	5.78477	7.51625e-09	5.06762e-08	4.0693e-05
DBP_adjregion	CRKL	DBP_irnt	0.0636111	0.0110009	5.78237	7.62372e-09	5.13368e-08	4.12748e-05
DBP_adjregion	GAL	DBP_irnt	-0.0616883	0.010683	-5.77444	7.99043e-09	5.37394e-08	4.32602e-05
DBP_adjregion	STX17	DBP_irnt	0.0628275	0.0108877	5.7705	8.17873e-09	5.49375e-08	4.42796e-05
DBP_adjregion	ATG4A	DBP_irnt	0.0626846	0.0108647	5.76956	8.22409e-09	5.51737e-08	4.45252e-05
DBP_adjregion	ANP32E	DBP_irnt	0.0619464	0.0107383	5.76871	8.26537e-09	5.53821e-08	4.47487e-05
DBP_adjregion	YWHAQ	DBP_irnt	0.0634	0.0110027	5.76222	8.58866e-09	5.74772e-08	4.6499e-05
DBP_adjregion	LMNB2	DBP_irnt	0.0594176	0.0103129	5.76148	8.62618e-09	5.7657e-08	4.67021e-05
DBP_adjregion	HSPA13	DBP_irnt	0.0630691	0.010949	5.76026	8.68862e-09	5.80027e-08	4.70402e-05
DBP_adjregion	EFEMP2	DBP_irnt	-0.0576417	0.0100078	-5.7597	8.71727e-09	5.81223e-08	4.71953e-05
DBP_adjregion	CCL25	DBP_irnt	0.0585186	0.0101617	5.75874	8.76671e-09	5.838e-08	4.74629e-05
DBP_adjregion	DDX23	DBP_irnt	0.0635124	0.0110324	5.75692	8.86148e-09	5.89387e-08	4.79761e-05
DBP_adjregion	RELT	DBP_irnt	0.0558178	0.00969716	5.75609	8.90479e-09	5.9154e-08	4.82105e-05
DBP_adjregion	PLXNA4	DBP_irnt	0.0630906	0.0109665	5.75305	9.0658e-09	6.01498e-08	4.90822e-05
DBP_adjregion	DPP7	DBP_irnt	0.0635066	0.0110433	5.75071	9.19179e-09	6.09111e-08	4.97643e-05
DBP_adjregion	TOP2B	DBP_irnt	0.0628765	0.0109473	5.74358	9.58584e-09	6.34446e-08	5.18977e-05
DBP_adjregion	CLYBL	DBP_irnt	0.0627286	0.0109226	5.74299	9.61957e-09	6.35902e-08	5.20804e-05
DBP_adjregion	EIF4G1	DBP_irnt	0.0629849	0.0109738	5.73957	9.81475e-09	6.48013e-08	5.31371e-05
DBP_adjregion	STX4	DBP_irnt	0.0628921	0.0109748	5.73058	1.03472e-08	6.82338e-08	5.602e-05
DBP_adjregion	SCARF1	DBP_irnt	0.0625206	0.0109124	5.7293	1.04258e-08	6.86682e-08	5.64452e-05
DBP_adjregion	TMSB10	DBP_irnt	0.0616759	0.0107661	5.7287	1.04625e-08	6.8826e-08	5.66438e-05
DBP_adjregion	KIAA1143	DBP_irnt	0.0622446	0.0108771	5.72251	1.08492e-08	7.12835e-08	5.87376e-05
DBP_adjregion	ANXA4	DBP_irnt	0.0622268	0.0108875	5.71544	1.13086e-08	7.42121e-08	6.1225e-05
DBP_adjregion	AIFM1	DBP_irnt	0.0623533	0.0109236	5.70814	1.18021e-08	7.73564e-08	6.38964e-05
DBP_adjregion	PLEKHO1	DBP_irnt	0.0627978	0.0110135	5.70191	1.22404e-08	8.01322e-08	6.62693e-05
DBP_adjregion	DNMBP	DBP_irnt	0.0623158	0.0109304	5.70117	1.22934e-08	8.0382e-08	6.65563e-05
DBP_adjregion	DCTD	DBP_irnt	0.0623527	0.010938	5.70053	1.23392e-08	8.05844e-08	6.68045e-05
DBP_adjregion	FARSA	DBP_irnt	0.062674	0.0109964	5.69951	1.2413e-08	8.09689e-08	6.72042e-05
DBP_adjregion	ACY3	DBP_irnt	0.0600029	0.0105282	5.69928	1.24301e-08	8.09823e-08	6.72963e-05
DBP_adjregion	CDK11A	DBP_irnt	0.0627092	0.011011	5.69514	1.27341e-08	8.28634e-08	6.89424e-05
DBP_adjregion	ERBB4	DBP_irnt	0.0595806	0.0104671	5.69216	1.29577e-08	8.4217e-08	7.01527e-05
DBP_adjregion	IGDCC4	DBP_irnt	-0.0563252	0.00990198	-5.68828	1.32542e-08	8.60409e-08	7.17581e-05
DBP_adjregion	CXCL6	DBP_irnt	0.0621258	0.0109365	5.68061	1.38606e-08	8.987e-08	7.50414e-05
DBP_adjregion	NRP1	DBP_irnt	-0.0601082	0.0105923	-5.67469	1.43464e-08	9.29083e-08	7.76714e-05
DBP_adjregion	MYOM1	DBP_irnt	0.062933	0.011109	5.66503	1.51753e-08	9.81592e-08	8.21593e-05
DBP_adjregion	TWF2	DBP_irnt	0.0623872	0.0110173	5.66265	1.53868e-08	9.93327e-08	8.33042e-05
DBP_adjregion	CWC15	DBP_irnt	0.0616717	0.0108911	5.66257	1.53934e-08	9.93327e-08	8.33401e-05
DBP_adjregion	CTSO	DBP_irnt	0.0614351	0.0108501	5.66215	1.54311e-08	9.9448e-08	8.35441e-05
DBP_adjregion	CHMP6	DBP_irnt	0.0620453	0.0109583	5.66196	1.54481e-08	9.9448e-08	8.36358e-05
DBP_adjregion	SERPINB1	DBP_irnt	0.0618742	0.0109325	5.65963	1.56585e-08	1.00683e-07	8.47752e-05
DBP_adjregion	OCLN	DBP_irnt	0.0565593	0.0100005	5.65567	1.60227e-08	1.02903e-07	8.67469e-05
DBP_adjregion	FKBP14	DBP_irnt	0.0620208	0.0109736	5.65181	1.63857e-08	1.05109e-07	8.87119e-05
DBP_adjregion	PRSS2	DBP_irnt	0.0584117	0.0103463	5.64564	1.69817e-08	1.08803e-07	9.19388e-05
DBP_adjregion	SRP14	DBP_irnt	0.061456	0.0108885	5.64412	1.71322e-08	1.09638e-07	9.27537e-05
DBP_adjregion	MTHFD1	DBP_irnt	0.0615763	0.0109186	5.63956	1.75904e-08	1.12437e-07	9.52344e-05
DBP_adjregion	DAAM1	DBP_irnt	0.0613717	0.0108844	5.63852	1.76959e-08	1.12978e-07	9.58057e-05
DBP_adjregion	TMF1	DBP_irnt	0.0616681	0.0109493	5.63213	1.83626e-08	1.17097e-07	9.94152e-05
DBP_adjregion	NXPH3	DBP_irnt	-0.0601922	0.0107046	-5.62302	1.93542e-08	1.23275e-07	0.000104784
DBP_adjregion	CHAC2	DBP_irnt	0.0615335	0.0109459	5.62159	1.95139e-08	1.24146e-07	0.000105648
DBP_adjregion	KLK14	DBP_irnt	-0.0605919	0.0108015	-5.6096	2.09108e-08	1.32877e-07	0.000113211
DBP_adjregion	ITIH1	DBP_irnt	0.0616322	0.0109951	5.60545	2.14158e-08	1.35755e-07	0.000115945
DBP_adjregion	SOX6	DBP_irnt	0.0621039	0.0110794	5.60534	2.1429e-08	1.35755e-07	0.000116017
DBP_adjregion	CASP7	DBP_irnt	0.0616242	0.010994	5.60526	2.14389e-08	1.35755e-07	0.00011607
DBP_adjregion	SIPA1	DBP_irnt	0.0616641	0.0110089	5.60129	2.1934e-08	1.38727e-07	0.00011875
DBP_adjregion	GMPR	DBP_irnt	0.0596926	0.0106639	5.59761	2.2403e-08	1.41527e-07	0.00012129
DBP_adjregion	SHMT2	DBP_irnt	0.0614195	0.0109728	5.59741	2.2429e-08	1.41527e-07	0.00012143
DBP_adjregion	LAT2	DBP_irnt	0.0613942	0.0109843	5.58929	2.34993e-08	1.48108e-07	0.000127225
DBP_adjregion	NEDD9	DBP_irnt	0.0605092	0.0108344	5.58492	2.40954e-08	1.51689e-07	0.000130453
DBP_adjregion	ADAMTS1	DBP_irnt	0.058122	0.0104105	5.58303	2.43575e-08	1.53161e-07	0.000131871
DBP_adjregion	PRTN3	DBP_irnt	0.0614821	0.0110169	5.5807	2.4685e-08	1.5504e-07	0.000133645
DBP_adjregion	HMGCL	DBP_irnt	0.0610427	0.0109485	5.57543	2.54421e-08	1.5961e-07	0.000137744
DBP_adjregion	GOLGA2	DBP_irnt	0.0612637	0.0109915	5.57374	2.5689e-08	1.60972e-07	0.00013908
DBP_adjregion	AMN	DBP_irnt	0.0614137	0.0110336	5.56604	2.68449e-08	1.68021e-07	0.000145339
DBP_adjregion	HMOX1	DBP_irnt	0.0577896	0.0103846	5.56494	2.70141e-08	1.68885e-07	0.000146254
DBP_adjregion	C16orf86	DBP_irnt	0.0616524	0.0110854	5.5616	2.75357e-08	1.71947e-07	0.000149078
DBP_adjregion	OPTC	DBP_irnt	-0.0591559	0.0106523	-5.55334	2.88641e-08	1.80035e-07	0.00015627
DBP_adjregion	FUT8	DBP_irnt	0.0609656	0.0109827	5.55106	2.92419e-08	1.81989e-07	0.000158316
DBP_adjregion	EPDR1	DBP_irnt	0.0607796	0.0109492	5.55104	2.92446e-08	1.81989e-07	0.00015833
DBP_adjregion	DEFB4A_DEFB4B	DBP_irnt	0.059386	0.0107077	5.54613	3.0075e-08	1.86942e-07	0.000162826
DBP_adjregion	PI16	DBP_irnt	-0.0597747	0.0107907	-5.53948	3.12359e-08	1.93935e-07	0.000169111
DBP_adjregion	PDAP1	DBP_irnt	0.0606864	0.0109582	5.53798	3.15026e-08	1.95367e-07	0.000170555
DBP_adjregion	AZI2	DBP_irnt	0.0606447	0.010959	5.5338	3.22602e-08	1.99836e-07	0.000174657
DBP_adjregion	GZMH	DBP_irnt	0.0594329	0.0107666	5.52013	3.4864e-08	2.15718e-07	0.000188753
DBP_adjregion	CST1	DBP_irnt	-0.0583551	0.0105721	-5.51974	3.49422e-08	2.15955e-07	0.000189177
DBP_adjregion	HAGH	DBP_irnt	0.0576211	0.0104433	5.51751	3.53861e-08	2.1821e-07	0.00019158
DBP_adjregion	MAP2	DBP_irnt	0.0606477	0.0109919	5.5175	3.53877e-08	2.1821e-07	0.000191589
DBP_adjregion	SPP1	DBP_irnt	-0.0582796	0.0105664	-5.51556	3.57795e-08	2.20375e-07	0.00019371
DBP_adjregion	LY96	DBP_irnt	0.0594849	0.0107958	5.51002	3.69194e-08	2.27138e-07	0.000199881
DBP_adjregion	AARSD1	DBP_irnt	0.0586783	0.0106502	5.50959	3.70098e-08	2.27359e-07	0.000200371
DBP_adjregion	CFAP45	DBP_irnt	0.0611309	0.0110956	5.50945	3.70392e-08	2.27359e-07	0.00020053
DBP_adjregion	SCLT1	DBP_irnt	0.0608028	0.0110393	5.50786	3.73734e-08	2.2915e-07	0.00020234
DBP_adjregion	CMC1	DBP_irnt	0.0604302	0.0109763	5.50552	3.78714e-08	2.31941e-07	0.000205036
DBP_adjregion	GLOD4	DBP_irnt	0.0600582	0.0109205	5.49956	3.91689e-08	2.39616e-07	0.00021206
DBP_adjregion	MYL4	DBP_irnt	0.0585212	0.0106441	5.49798	3.95214e-08	2.415e-07	0.000213969
DBP_adjregion	LRCH4	DBP_irnt	0.0602653	0.0109657	5.4958	4.00102e-08	2.44211e-07	0.000216615
DBP_adjregion	CHGA	DBP_irnt	-0.053586	0.00975156	-5.49512	4.01647e-08	2.44878e-07	0.000217452
DBP_adjregion	CTF1	DBP_irnt	0.0608254	0.0110725	5.49339	4.05581e-08	2.46932e-07	0.000219582
DBP_adjregion	TNFRSF8	DBP_irnt	-0.0602561	0.0109691	-5.49324	4.05927e-08	2.46932e-07	0.000219769
DBP_adjregion	ANGPT1	DBP_irnt	0.0606337	0.0110426	5.49087	4.11397e-08	2.49978e-07	0.00022273
DBP_adjregion	TADA3	DBP_irnt	0.060838	0.0110812	5.49021	4.12921e-08	2.50623e-07	0.000223556
DBP_adjregion	SYF2	DBP_irnt	0.0603885	0.0110039	5.48791	4.18331e-08	2.53622e-07	0.000226485
DBP_adjregion	SLAMF7	DBP_irnt	0.0595814	0.0108576	5.48751	4.19261e-08	2.53902e-07	0.000226988
DBP_adjregion	UGGT1	DBP_irnt	0.0600229	0.0109404	5.48636	4.21999e-08	2.55274e-07	0.00022847
DBP_adjregion	TNFSF12	DBP_irnt	-0.0602468	0.0109825	-5.4857	4.23559e-08	2.55932e-07	0.000229315
DBP_adjregion	ZER1	DBP_irnt	0.0537344	0.00979828	5.48406	4.27508e-08	2.5803e-07	0.000231453
DBP_adjregion	NAMPT	DBP_irnt	0.0607663	0.011084	5.48234	4.31662e-08	2.60247e-07	0.000233702
DBP_adjregion	BMP10	DBP_irnt	-0.0578689	0.010556	-5.48209	4.3228e-08	2.6033e-07	0.000234037
DBP_adjregion	MAP2K6	DBP_irnt	0.0592695	0.0108175	5.47903	4.39788e-08	2.64557e-07	0.000238101
DBP_adjregion	USP8	DBP_irnt	0.0598104	0.0109226	5.47584	4.4776e-08	2.69054e-07	0.000242417
DBP_adjregion	PTPN6	DBP_irnt	0.0599434	0.0109645	5.46703	4.70508e-08	2.82409e-07	0.000254733
DBP_adjregion	CD101	DBP_irnt	0.059745	0.0109323	5.46501	4.75881e-08	2.85318e-07	0.000257642
DBP_adjregion	RCC1	DBP_irnt	0.0594364	0.0108778	5.46402	4.78538e-08	2.86594e-07	0.000259081
DBP_adjregion	BLMH	DBP_irnt	0.0592816	0.0108533	5.46207	4.838e-08	2.89425e-07	0.000261929
DBP_adjregion	KLK6	DBP_irnt	-0.0574762	0.0105233	-5.46181	4.84517e-08	2.89534e-07	0.000262318
DBP_adjregion	GAS2L1	DBP_irnt	0.0598834	0.0109661	5.46075	4.87391e-08	2.9093e-07	0.000263874
DBP_adjregion	NRGN	DBP_irnt	0.0603212	0.0110469	5.46045	4.8823e-08	2.9111e-07	0.000264328
DBP_adjregion	TNIP1	DBP_irnt	0.059857	0.0109675	5.45768	4.95859e-08	2.95333e-07	0.000268458
DBP_adjregion	RELCH	DBP_irnt	0.059834	0.010965	5.45682	4.9828e-08	2.96449e-07	0.000269769
DBP_adjregion	EIF4B	DBP_irnt	0.0594631	0.010899	5.45581	5.01098e-08	2.97799e-07	0.000271295
DBP_adjregion	HSPB6	DBP_irnt	0.0492954	0.0090439	5.45067	5.1574e-08	3.06164e-07	0.000279222
DBP_adjregion	SNU13	DBP_irnt	0.0594055	0.0109023	5.44889	5.20926e-08	3.08904e-07	0.000282029
DBP_adjregion	PPBP	DBP_irnt	0.0598497	0.0109988	5.4415	5.42931e-08	3.216e-07	0.000293943
DBP_adjregion	EEPD1	DBP_irnt	0.0595184	0.0109424	5.43925	5.49799e-08	3.25313e-07	0.000297661
DBP_adjregion	SCARB2	DBP_irnt	0.0501521	0.00922895	5.43421	5.65502e-08	3.34239e-07	0.000306163
DBP_adjregion	EIF4E	DBP_irnt	0.0593894	0.0109316	5.4328	5.69992e-08	3.36525e-07	0.000308594
DBP_adjregion	MTHFSD	DBP_irnt	0.059923	0.0110507	5.42254	6.03568e-08	3.5596e-07	0.000326772
DBP_adjregion	PPP3R1	DBP_irnt	0.0585624	0.0108084	5.41824	6.18213e-08	3.64201e-07	0.000334701
DBP_adjregion	ENPP6	DBP_irnt	-0.0592708	0.0109468	-5.41446	6.31386e-08	3.71557e-07	0.000341832
DBP_adjregion	PKD2	DBP_irnt	0.0583711	0.010781	5.41424	6.32162e-08	3.7161e-07	0.000342253
DBP_adjregion	DARS1	DBP_irnt	0.0595602	0.0110083	5.41046	6.45584e-08	3.79088e-07	0.000349519
DBP_adjregion	HBEGF	DBP_irnt	0.0591387	0.0109314	5.40996	6.47397e-08	3.79741e-07	0.000350501
DBP_adjregion	IGFBP7	DBP_irnt	0.0511049	0.00944803	5.40905	6.50682e-08	3.81255e-07	0.000352279
DBP_adjregion	IMPA1	DBP_irnt	0.0596283	0.0110334	5.40432	6.68037e-08	3.91e-07	0.000361675
DBP_adjregion	CD93	DBP_irnt	-0.0569955	0.0105484	-5.40324	6.72035e-08	3.92915e-07	0.00036384
DBP_adjregion	DBNL	DBP_irnt	0.0592897	0.0109741	5.40267	6.74164e-08	3.93735e-07	0.000364993
DBP_adjregion	PCDHB15	DBP_irnt	-0.0586972	0.0108689	-5.40046	6.82518e-08	3.98185e-07	0.000369515
DBP_adjregion	ECE1	DBP_irnt	0.059055	0.0109376	5.39925	6.87128e-08	4.00442e-07	0.000372011
DBP_adjregion	PRTG	DBP_irnt	-0.0592348	0.0109726	-5.39843	6.90235e-08	4.01821e-07	0.000373693
DBP_adjregion	SUSD4	DBP_irnt	-0.0561261	0.0104245	-5.38406	7.47533e-08	4.3471e-07	0.000404715
DBP_adjregion	MYH10	DBP_irnt	0.0581892	0.0108098	5.38302	7.51826e-08	4.36736e-07	0.000407038
DBP_adjregion	NTNG2	DBP_irnt	0.0593455	0.0110292	5.38074	7.61407e-08	4.41828e-07	0.000412226
DBP_adjregion	PPIB	DBP_irnt	0.0591145	0.0109896	5.37915	7.68134e-08	4.45254e-07	0.000415868
DBP_adjregion	JAM3	DBP_irnt	0.0588269	0.0109492	5.37269	7.96054e-08	4.60945e-07	0.000430984
DBP_adjregion	GAB1	DBP_irnt	0.059423	0.0110634	5.37114	8.0294e-08	4.64436e-07	0.000434712
DBP_adjregion	TPD52L2	DBP_irnt	0.058928	0.0109729	5.37033	8.06535e-08	4.66017e-07	0.000436658
DBP_adjregion	IL16	DBP_irnt	0.0581362	0.0108338	5.36616	8.25308e-08	4.76356e-07	0.000446822
DBP_adjregion	FYB1	DBP_irnt	0.0590472	0.0110042	5.36588	8.26619e-08	4.76604e-07	0.000447532
DBP_adjregion	SORCS1	DBP_irnt	-0.056395	0.010514	-5.36378	8.36254e-08	4.81647e-07	0.000452748
DBP_adjregion	PIK3IP1	DBP_irnt	-0.0506139	0.00943705	-5.36331	8.38399e-08	4.82369e-07	0.000453909
DBP_adjregion	CDON	DBP_irnt	0.0552351	0.0102996	5.36282	8.40698e-08	4.83178e-07	0.000455154
DBP_adjregion	LYPD8	DBP_irnt	0.0582947	0.010874	5.36093	8.49506e-08	4.87723e-07	0.000459923
DBP_adjregion	SNAPIN	DBP_irnt	0.0582754	0.0108727	5.35981	8.5476e-08	4.9022e-07	0.000462767
DBP_adjregion	IQGAP2	DBP_irnt	0.0596381	0.0111372	5.35487	8.78365e-08	5.03224e-07	0.000475547
DBP_adjregion	FGR	DBP_irnt	0.0587156	0.0109727	5.35106	8.97029e-08	5.13374e-07	0.000485652
DBP_adjregion	RAB3IL1	DBP_irnt	0.0580647	0.0108523	5.35044	9.00052e-08	5.1456e-07	0.000487288
DBP_adjregion	PRKAR2A	DBP_irnt	0.0591246	0.0110535	5.34896	9.07441e-08	5.18237e-07	0.000491289
DBP_adjregion	DPEP1	DBP_irnt	-0.0579967	0.0108461	-5.34722	9.16158e-08	5.22664e-07	0.000496008
DBP_adjregion	EDF1	DBP_irnt	0.0581147	0.0108699	5.34638	9.20402e-08	5.24532e-07	0.000498306
DBP_adjregion	ASPSCR1	DBP_irnt	0.0585649	0.0109547	5.34609	9.21884e-08	5.24824e-07	0.000499108
DBP_adjregion	ZMYND11	DBP_irnt	0.0589265	0.011027	5.34385	9.33307e-08	5.30769e-07	0.000505293
DBP_adjregion	KLF4	DBP_irnt	0.0580678	0.0108694	5.3423	9.41338e-08	5.34775e-07	0.00050964
DBP_adjregion	LUC7L3	DBP_irnt	0.057637	0.0108081	5.33278	9.9187e-08	5.62891e-07	0.000536998
DBP_adjregion	GUCA2A	DBP_irnt	-0.0507839	0.00952359	-5.33243	9.93778e-08	5.63384e-07	0.000538032
DBP_adjregion	CDK17	DBP_irnt	0.0588852	0.0110443	5.33171	9.97731e-08	5.65033e-07	0.000540172
DBP_adjregion	HEXIM1	DBP_irnt	0.058647	0.0110014	5.33088	1.00227e-07	5.6701e-07	0.000542629
DBP_adjregion	SERPINB4	DBP_irnt	-0.0555161	0.0104172	-5.3293	1.01102e-07	5.71363e-07	0.000547366
DBP_adjregion	SNX9	DBP_irnt	0.058628	0.0110056	5.32708	1.02336e-07	5.77736e-07	0.000554049
DBP_adjregion	IGF2BP3	DBP_irnt	0.0588832	0.0110573	5.32528	1.03354e-07	5.82876e-07	0.000559561
DBP_adjregion	MOCS2	DBP_irnt	0.058187	0.0109501	5.31381	1.10059e-07	6.20039e-07	0.000595858
DBP_adjregion	GIGYF2	DBP_irnt	0.0584518	0.0110115	5.30827	1.13441e-07	6.38431e-07	0.000614171
DBP_adjregion	TCERG1	DBP_irnt	0.0575345	0.0108402	5.30749	1.13926e-07	6.40295e-07	0.000616796
DBP_adjregion	GP5	DBP_irnt	0.0574243	0.0108197	5.30736	1.14009e-07	6.40295e-07	0.000617245
DBP_adjregion	AAGAB	DBP_irnt	0.0586623	0.0110546	5.30659	1.1449e-07	6.42329e-07	0.000619847
DBP_adjregion	TREML1	DBP_irnt	0.0581408	0.010959	5.3053	1.15299e-07	6.46201e-07	0.00062423
DBP_adjregion	EHBP1	DBP_irnt	0.0589248	0.0111078	5.30481	1.15611e-07	6.47278e-07	0.000625918
DBP_adjregion	FLYWCH2	DBP_irnt	0.0579589	0.0109397	5.29802	1.19973e-07	6.71008e-07	0.000649535
DBP_adjregion	ESYT1	DBP_irnt	0.0577121	0.0109027	5.29336	1.23067e-07	6.87599e-07	0.000666284
DBP_adjregion	OPLAH	DBP_irnt	0.0580565	0.0109696	5.29248	1.23658e-07	6.90193e-07	0.000669487
DBP_adjregion	FSD2	DBP_irnt	0.0589516	0.0111394	5.29217	1.23864e-07	6.90628e-07	0.000670599
DBP_adjregion	DTNB	DBP_irnt	0.056601	0.010704	5.28782	1.26839e-07	7.06489e-07	0.000686707
DBP_adjregion	AEBP1	DBP_irnt	0.050943	0.00964163	5.28365	1.29753e-07	7.21974e-07	0.000702481
DBP_adjregion	TOMM20	DBP_irnt	0.0579965	0.0109881	5.27811	1.33723e-07	7.433e-07	0.000723974
DBP_adjregion	USP25	DBP_irnt	0.0578448	0.0109664	5.27472	1.36211e-07	7.56355e-07	0.000737446
DBP_adjregion	ARHGAP27	DBP_irnt	0.0574958	0.0109039	5.27295	1.37525e-07	7.62868e-07	0.000744559
DBP_adjregion	CKAP5	DBP_irnt	0.0581283	0.0110245	5.27264	1.37757e-07	7.63373e-07	0.000745816
DBP_adjregion	DLST	DBP_irnt	0.0585859	0.0111141	5.27132	1.38745e-07	7.68063e-07	0.000751166
DBP_adjregion	TP53	DBP_irnt	0.0582345	0.0110747	5.25832	1.48889e-07	8.23035e-07	0.000806083
DBP_adjregion	AHCY	DBP_irnt	0.0570478	0.0108493	5.2582	1.48979e-07	8.23035e-07	0.000806574
DBP_adjregion	PRKAR1A	DBP_irnt	0.0574112	0.0109223	5.25633	1.50501e-07	8.30591e-07	0.00081481
DBP_adjregion	IL1RAP	DBP_irnt	-0.0577257	0.0109828	-5.25603	1.50748e-07	8.31111e-07	0.000816151
DBP_adjregion	PROSER3	DBP_irnt	0.0581717	0.0110719	5.254	1.52415e-07	8.38934e-07	0.000825175
DBP_adjregion	TNFRSF6B	DBP_irnt	0.0550077	0.0104698	5.25392	1.52477e-07	8.38934e-07	0.000825511
DBP_adjregion	CCL20	DBP_irnt	0.0575915	0.0109639	5.25284	1.5337e-07	8.42989e-07	0.000830344
DBP_adjregion	MITD1	DBP_irnt	0.0575464	0.0109572	5.25195	1.54116e-07	8.46231e-07	0.000834384
DBP_adjregion	ERG	DBP_irnt	0.0571284	0.0108915	5.24525	1.59798e-07	8.76512e-07	0.000865145
DBP_adjregion	TLR4	DBP_irnt	0.0580807	0.0110734	5.24507	1.59954e-07	8.76512e-07	0.000865994
DBP_adjregion	OTUD7B	DBP_irnt	0.0576059	0.0110046	5.23471	1.69165e-07	9.26046e-07	0.00091586
DBP_adjregion	MARCO	DBP_irnt	0.0561799	0.0107333	5.23415	1.69679e-07	9.27919e-07	0.000918639
DBP_adjregion	EEIG2	DBP_irnt	0.0578587	0.011056	5.23324	1.70514e-07	9.30935e-07	0.000923162
DBP_adjregion	ADGRE3	DBP_irnt	0.0565418	0.0108045	5.23317	1.70574e-07	9.30935e-07	0.000923487
DBP_adjregion	IFNAR1	DBP_irnt	0.0576473	0.0110178	5.23222	1.71451e-07	9.33845e-07	0.000928237
DBP_adjregion	UBE2B	DBP_irnt	0.0570424	0.0109021	5.23222	1.71452e-07	9.33845e-07	0.000928242
DBP_adjregion	LZTFL1	DBP_irnt	0.0570702	0.0109107	5.23067	1.72894e-07	9.40753e-07	0.000936049
DBP_adjregion	GOLGA6A	DBP_irnt	0.0579049	0.011085	5.2237	1.79511e-07	9.75776e-07	0.000971873
DBP_adjregion	ADAM8	DBP_irnt	0.057215	0.0109566	5.22197	1.81193e-07	9.8385e-07	0.00098098
DBP_adjregion	PDCL	DBP_irnt	0.0578293	0.0110746	5.22179	1.8136e-07	9.8385e-07	0.000981882
DBP_adjregion	LTK	DBP_irnt	0.0570055	0.0109199	5.22032	1.82809e-07	9.90717e-07	0.000989726
DBP_adjregion	EPB41L3	DBP_irnt	0.0557536	0.0106905	5.21523	1.87876e-07	1.01716e-06	0.00101716
DBP_adjregion	LTF	DBP_irnt	0.0563371	0.0108037	5.2146	1.88518e-07	1.0191e-06	0.00102064
DBP_adjregion	FAM3D	DBP_irnt	-0.0537737	0.0103123	-5.21451	1.88611e-07	1.0191e-06	0.00102114
DBP_adjregion	ADAMTS15	DBP_irnt	0.0565739	0.0108517	5.21336	1.89779e-07	1.02439e-06	0.00102746
DBP_adjregion	FST	DBP_irnt	0.0559466	0.0107353	5.21145	1.91739e-07	1.03394e-06	0.00103808
DBP_adjregion	STARD10	DBP_irnt	0.0574939	0.0110363	5.20953	1.93728e-07	1.04362e-06	0.00104884
DBP_adjregion	C1QTNF9	DBP_irnt	-0.0570928	0.0109647	-5.20694	1.96437e-07	1.05716e-06	0.00106351
DBP_adjregion	HOMER3	DBP_irnt	0.0566729	0.0108901	5.20407	1.99485e-07	1.07251e-06	0.00108001
DBP_adjregion	DLG4	DBP_irnt	0.0568694	0.0109288	5.20365	1.99938e-07	1.07387e-06	0.00108246
DBP_adjregion	PPFIBP2	DBP_irnt	0.057645	0.0110817	5.20181	2.01921e-07	1.08345e-06	0.0010932
DBP_adjregion	SPN	DBP_irnt	0.0572649	0.0110123	5.20007	2.03817e-07	1.09254e-06	0.00110346
DBP_adjregion	CDKN1A	DBP_irnt	0.0571793	0.0110056	5.19548	2.08896e-07	1.11866e-06	0.00113096
DBP_adjregion	CALB2	DBP_irnt	0.0562994	0.0108397	5.1938	2.10784e-07	1.12765e-06	0.00114118
DBP_adjregion	PHACTR2	DBP_irnt	0.0571717	0.011013	5.19129	2.13634e-07	1.14177e-06	0.00115662
DBP_adjregion	SIRT2	DBP_irnt	0.0567721	0.0109391	5.18984	2.15304e-07	1.14956e-06	0.00116565
DBP_adjregion	DNAJC21	DBP_irnt	0.0570146	0.0110046	5.18099	2.25744e-07	1.20412e-06	0.00122218
DBP_adjregion	F12	DBP_irnt	0.0568369	0.010974	5.17924	2.2786e-07	1.21421e-06	0.00123363
DBP_adjregion	ADD1	DBP_irnt	0.0556786	0.0107536	5.17768	2.29766e-07	1.22316e-06	0.00124395
DBP_adjregion	CR1	DBP_irnt	0.0567526	0.0109621	5.17714	2.30429e-07	1.22548e-06	0.00124754
DBP_adjregion	CEP20	DBP_irnt	0.0571883	0.0110473	5.17667	2.31009e-07	1.22737e-06	0.00125069
DBP_adjregion	FAF2	DBP_irnt	0.056263	0.0108756	5.17331	2.3519e-07	1.24835e-06	0.00127332
DBP_adjregion	CCHCR1	DBP_irnt	0.0575809	0.0111333	5.17195	2.36906e-07	1.2558e-06	0.00128261
DBP_adjregion	RASGRP2	DBP_irnt	0.056784	0.0109795	5.17183	2.37057e-07	1.2558e-06	0.00128343
DBP_adjregion	ARHGEF1	DBP_irnt	0.0570177	0.0110269	5.17078	2.38394e-07	1.26165e-06	0.00129067
DBP_adjregion	C2orf68	DBP_irnt	0.0567028	0.0109703	5.16876	2.40965e-07	1.27401e-06	0.00130459
DBP_adjregion	SMNDC1	DBP_irnt	0.0563078	0.010899	5.16633	2.44117e-07	1.28941e-06	0.00132165
DBP_adjregion	MBL2	DBP_irnt	-0.0562861	0.0108963	-5.16562	2.45034e-07	1.293e-06	0.00132661
DBP_adjregion	PALM3	DBP_irnt	0.0566007	0.0109578	5.16536	2.45379e-07	1.29356e-06	0.00132848
DBP_adjregion	SNRPB2	DBP_irnt	0.0562136	0.0108898	5.16202	2.49783e-07	1.31549e-06	0.00135233
DBP_adjregion	CASC3	DBP_irnt	0.0564741	0.0109495	5.15767	2.55637e-07	1.34501e-06	0.00138402
DBP_adjregion	TJAP1	DBP_irnt	0.0564636	0.0109597	5.15192	2.63582e-07	1.38547e-06	0.00142703
DBP_adjregion	ANXA3	DBP_irnt	0.0558317	0.0108389	5.15103	2.64822e-07	1.39064e-06	0.00143375
DBP_adjregion	PGLYRP2	DBP_irnt	0.0562728	0.0109332	5.14697	2.70605e-07	1.41963e-06	0.00146506
DBP_adjregion	PF4	DBP_irnt	0.0564509	0.0109713	5.14535	2.72943e-07	1.43051e-06	0.00147771
DBP_adjregion	WWP2	DBP_irnt	0.0559689	0.0108796	5.14438	2.7435e-07	1.43649e-06	0.00148533
DBP_adjregion	HCLS1	DBP_irnt	0.05582	0.0108516	5.14396	2.74965e-07	1.43832e-06	0.00148866
DBP_adjregion	MICAL1	DBP_irnt	0.0569921	0.0110809	5.14328	2.75955e-07	1.4421e-06	0.00149402
DBP_adjregion	DCP1B	DBP_irnt	0.0564936	0.010999	5.13625	2.8645e-07	1.49551e-06	0.00155084
DBP_adjregion	CCDC88B	DBP_irnt	0.0565821	0.0110179	5.13547	2.87641e-07	1.50028e-06	0.00155729
DBP_adjregion	CCL5	DBP_irnt	0.0558392	0.0108749	5.13468	2.88845e-07	1.50511e-06	0.00156381
DBP_adjregion	LARP1B	DBP_irnt	0.0566292	0.0110342	5.13217	2.92709e-07	1.52377e-06	0.00158472
DBP_adjregion	ATF1	DBP_irnt	0.0572038	0.0111516	5.12966	2.96632e-07	1.54271e-06	0.00160596
DBP_adjregion	PLCB2	DBP_irnt	0.0563084	0.0109823	5.12718	3.00551e-07	1.5616e-06	0.00162718
DBP_adjregion	GP1BA	DBP_irnt	0.0563516	0.0109956	5.12492	3.04163e-07	1.57885e-06	0.00164674
DBP_adjregion	CDSN	DBP_irnt	-0.0546686	0.0106688	-5.12417	3.05369e-07	1.58359e-06	0.00165327
DBP_adjregion	DYNLT3	DBP_irnt	0.0564853	0.0110253	5.12324	3.06881e-07	1.58964e-06	0.00166145
DBP_adjregion	SDC1	DBP_irnt	-0.0552442	0.0107834	-5.12309	3.07122e-07	1.58964e-06	0.00166276
DBP_adjregion	IRAK1	DBP_irnt	0.0564477	0.011019	5.12277	3.07645e-07	1.59082e-06	0.00166559
DBP_adjregion	PRND	DBP_irnt	-0.0556691	0.0108795	-5.11687	3.17385e-07	1.63962e-06	0.00171832
DBP_adjregion	NCKAP5L	DBP_irnt	0.0565287	0.0110553	5.11326	3.23504e-07	1.66964e-06	0.00175145
DBP_adjregion	ZHX2	DBP_irnt	0.0559255	0.0109434	5.11044	3.28354e-07	1.69306e-06	0.00177771
DBP_adjregion	FAM193A	DBP_irnt	0.0566551	0.0111023	5.10302	3.41456e-07	1.75894e-06	0.00184864
DBP_adjregion	RET	DBP_irnt	0.0496825	0.00974777	5.0968	3.52816e-07	1.81513e-06	0.00191015
DBP_adjregion	CNPY4	DBP_irnt	0.0563741	0.0110609	5.09669	3.53035e-07	1.81513e-06	0.00191133
DBP_adjregion	TNFRSF10C	DBP_irnt	0.0557054	0.0109308	5.09618	3.5397e-07	1.81821e-06	0.00191639
DBP_adjregion	TOMM34	DBP_irnt	0.0563306	0.0110612	5.09263	3.60649e-07	1.85076e-06	0.00195255
DBP_adjregion	CASP3	DBP_irnt	0.055848	0.0109727	5.0897	3.6625e-07	1.87772e-06	0.00198288
DBP_adjregion	GGA3	DBP_irnt	0.0556712	0.0109411	5.08826	3.69041e-07	1.89024e-06	0.00199799
DBP_adjregion	APP	DBP_irnt	0.0556058	0.0109335	5.08582	3.73806e-07	1.91112e-06	0.00202378
DBP_adjregion	FKBP15	DBP_irnt	0.0554331	0.0108996	5.08581	3.73824e-07	1.91112e-06	0.00202388
DBP_adjregion	F11R	DBP_irnt	0.0557261	0.0109632	5.083	3.7938e-07	1.9377e-06	0.00205396
DBP_adjregion	HNRNPK	DBP_irnt	0.0560787	0.0110353	5.08177	3.81842e-07	1.94844e-06	0.00206729
DBP_adjregion	LRIG1	DBP_irnt	0.0555475	0.0109337	5.08041	3.84569e-07	1.96051e-06	0.00208206
DBP_adjregion	FEZ2	DBP_irnt	0.0561795	0.0110599	5.07956	3.86293e-07	1.96744e-06	0.00209139
DBP_adjregion	TXLNA	DBP_irnt	0.0557037	0.0109697	5.07796	3.89544e-07	1.98214e-06	0.00210899
DBP_adjregion	CD40LG	DBP_irnt	0.0550686	0.010848	5.07636	3.92828e-07	1.99697e-06	0.00212677
DBP_adjregion	MMP7	DBP_irnt	0.0493571	0.00973488	5.07012	4.0588e-07	2.06138e-06	0.00219744
DBP_adjregion	RBP1	DBP_irnt	-0.0560381	0.0110544	-5.06931	4.07623e-07	2.0683e-06	0.00220687
DBP_adjregion	FOXK2	DBP_irnt	0.0559827	0.011044	5.06905	4.08165e-07	2.06911e-06	0.00220981
DBP_adjregion	NIT1	DBP_irnt	0.0540456	0.0106697	5.06536	4.16142e-07	2.10757e-06	0.00225299
DBP_adjregion	NTF4	DBP_irnt	-0.0548069	0.010835	-5.05831	4.31764e-07	2.18464e-06	0.00233757
DBP_adjregion	EBAG9	DBP_irnt	0.0555058	0.0109857	5.05255	4.44954e-07	2.24928e-06	0.00240898
DBP_adjregion	FADD	DBP_irnt	0.0554807	0.0109823	5.05185	4.46585e-07	2.25542e-06	0.00241781
DBP_adjregion	PPFIA4	DBP_irnt	0.0560136	0.0110895	5.05105	4.4845e-07	2.26273e-06	0.00242791
DBP_adjregion	MAPK9	DBP_irnt	0.0548031	0.0108659	5.04359	4.66261e-07	2.35041e-06	0.00252434
DBP_adjregion	CEACAM16	DBP_irnt	-0.0549031	0.0108946	-5.03946	4.76388e-07	2.39923e-06	0.00257917
DBP_adjregion	CST7	DBP_irnt	0.0555421	0.0110343	5.0336	4.91154e-07	2.47129e-06	0.00265911
DBP_adjregion	NBL1	DBP_irnt	-0.0501791	0.00998388	-5.02601	5.10916e-07	2.56834e-06	0.0027661
DBP_adjregion	RGS10	DBP_irnt	0.0551284	0.0109813	5.02022	5.26511e-07	2.64428e-06	0.00285053
DBP_adjregion	PCDH9	DBP_irnt	0.0542991	0.0108272	5.01505	5.40831e-07	2.71368e-06	0.00292806
DBP_adjregion	S100A4	DBP_irnt	0.053963	0.0107608	5.01478	5.41599e-07	2.71502e-06	0.00293222
DBP_adjregion	CCDC28B	DBP_irnt	0.0550272	0.0109932	5.00555	5.68122e-07	2.84534e-06	0.00307581
DBP_adjregion	CRLF1	DBP_irnt	0.054591	0.0109183	4.99996	5.8479e-07	2.92611e-06	0.00316605
DBP_adjregion	SMTN	DBP_irnt	0.0531088	0.0106232	4.9993	5.86793e-07	2.93342e-06	0.0031769
DBP_adjregion	ICAM4	DBP_irnt	0.0540254	0.0108097	4.99788	5.91129e-07	2.95237e-06	0.00320037
DBP_adjregion	RAB10	DBP_irnt	0.0549542	0.0109979	4.99678	5.94481e-07	2.96638e-06	0.00321852
DBP_adjregion	EPHA4	DBP_irnt	-0.054928	0.010996	-4.99526	5.9917e-07	2.98702e-06	0.00324391
DBP_adjregion	PGD	DBP_irnt	0.0526041	0.0105397	4.99104	6.12393e-07	3.05014e-06	0.0033155
DBP_adjregion	UFD1	DBP_irnt	0.0549332	0.0110126	4.98821	6.21402e-07	3.09216e-06	0.00336427
DBP_adjregion	CEP120	DBP_irnt	0.0547474	0.0109814	4.98548	6.30217e-07	3.13315e-06	0.003412
DBP_adjregion	TNFAIP8	DBP_irnt	0.0549427	0.0110308	4.98087	6.45371e-07	3.20554e-06	0.00349404
DBP_adjregion	NID1	DBP_irnt	0.0545091	0.0109555	4.97549	6.63474e-07	3.29244e-06	0.00359205
DBP_adjregion	YARS1	DBP_irnt	0.054835	0.0110233	4.97447	6.66973e-07	3.30677e-06	0.00361099
DBP_adjregion	CCL19	DBP_irnt	0.054441	0.0109523	4.97074	6.79922e-07	3.36688e-06	0.0036811
DBP_adjregion	CDV3	DBP_irnt	0.054792	0.0110232	4.97062	6.80341e-07	3.36688e-06	0.00368337
DBP_adjregion	ITGBL1	DBP_irnt	0.0444896	0.00895529	4.96797	6.89665e-07	3.4099e-06	0.00373384
DBP_adjregion	SMAP1	DBP_irnt	0.0548923	0.0110513	4.96704	6.92954e-07	3.42304e-06	0.00375165
DBP_adjregion	CD69	DBP_irnt	0.0543314	0.0109411	4.96579	6.97444e-07	3.44208e-06	0.00377596
DBP_adjregion	NCOA1	DBP_irnt	0.054837	0.0110473	4.96382	7.04542e-07	3.47395e-06	0.00381439
DBP_adjregion	TACSTD2	DBP_irnt	-0.0541377	0.0109072	-4.96346	7.05822e-07	3.47709e-06	0.00382132
DBP_adjregion	SAFB2	DBP_irnt	0.0541507	0.0109169	4.96028	7.17437e-07	3.53109e-06	0.0038842
DBP_adjregion	BNIP2	DBP_irnt	0.0545417	0.011001	4.95788	7.26328e-07	3.57161e-06	0.00393234
DBP_adjregion	CXCL8	DBP_irnt	0.0506613	0.0102226	4.95581	7.34099e-07	3.60654e-06	0.00397441
DBP_adjregion	LIMD1	DBP_irnt	0.0548477	0.0110747	4.95252	7.46576e-07	3.66452e-06	0.00404196
DBP_adjregion	PTPRC	DBP_irnt	0.0537405	0.0108528	4.95175	7.49554e-07	3.6758e-06	0.00405809
DBP_adjregion	EGFL6	DBP_irnt	0.0539503	0.0109056	4.94701	7.67949e-07	3.7626e-06	0.00415768
DBP_adjregion	GALNT10	DBP_irnt	0.0522189	0.0105584	4.94574	7.72962e-07	3.78374e-06	0.00418481
DBP_adjregion	VSTM2L	DBP_irnt	0.0545871	0.0110381	4.94535	7.74508e-07	3.78788e-06	0.00419319
DBP_adjregion	TNFAIP2	DBP_irnt	0.0540909	0.0109384	4.94503	7.75785e-07	3.7907e-06	0.0042001
DBP_adjregion	MAP3K5	DBP_irnt	0.0539095	0.0109101	4.94127	7.90856e-07	3.86086e-06	0.00428169
DBP_adjregion	CHCHD10	DBP_irnt	0.048021	0.00973169	4.93449	8.18741e-07	3.99339e-06	0.00443266
DBP_adjregion	NECAP2	DBP_irnt	0.0539759	0.0109448	4.93166	8.30671e-07	4.04793e-06	0.00449725
DBP_adjregion	ERI1	DBP_irnt	0.0538796	0.0109258	4.9314	8.31761e-07	4.0496e-06	0.00450316
DBP_adjregion	LMNB1	DBP_irnt	0.0534929	0.0108504	4.93005	8.37511e-07	4.07393e-06	0.00453428
DBP_adjregion	HGS	DBP_irnt	0.053976	0.0109653	4.92244	8.70688e-07	4.23151e-06	0.00471391
DBP_adjregion	VAV3	DBP_irnt	0.0533711	0.0108496	4.91919	8.85207e-07	4.29822e-06	0.00479251
DBP_adjregion	GRAP2	DBP_irnt	0.0543553	0.0110583	4.91533	9.02787e-07	4.37965e-06	0.00488769
DBP_adjregion	LDLRAP1	DBP_irnt	0.0540587	0.0109998	4.91451	9.06553e-07	4.39398e-06	0.00490808
DBP_adjregion	PCSK7	DBP_irnt	0.0542261	0.011039	4.91226	9.17017e-07	4.44072e-06	0.00496473
DBP_adjregion	CEP170	DBP_irnt	0.0534149	0.0108756	4.91142	9.20921e-07	4.45565e-06	0.00498587
DBP_adjregion	VEGFC	DBP_irnt	0.0542101	0.0110383	4.91108	9.22492e-07	4.45926e-06	0.00499437
DBP_adjregion	PDLIM7	DBP_irnt	0.0531891	0.0108329	4.90996	9.27761e-07	4.48073e-06	0.0050229
DBP_adjregion	LXN	DBP_irnt	0.0510391	0.0103968	4.90911	9.31809e-07	4.49627e-06	0.00504481
DBP_adjregion	PCBP2	DBP_irnt	0.0539283	0.0109874	4.90821	9.36065e-07	4.51279e-06	0.00506786
DBP_adjregion	MORC3	DBP_irnt	0.0538359	0.0109691	4.90795	9.37332e-07	4.51487e-06	0.00507471
DBP_adjregion	FGFBP3	DBP_irnt	0.0515349	0.0105107	4.9031	9.60693e-07	4.62328e-06	0.00520119
DBP_adjregion	RILPL2	DBP_irnt	0.0537787	0.0109749	4.90013	9.7527e-07	4.68926e-06	0.00528011
DBP_adjregion	NAA10	DBP_irnt	0.054026	0.0110321	4.89715	9.90135e-07	4.75652e-06	0.00536059
DBP_adjregion	CTIF	DBP_irnt	0.053921	0.0110173	4.89421	1.00504e-06	4.82383e-06	0.00544128
DBP_adjregion	DNM3	DBP_irnt	0.0526364	0.0107675	4.88844	1.03485e-06	4.96251e-06	0.00560268
DBP_adjregion	FAM221A	DBP_irnt	0.0534969	0.0109448	4.88787	1.03782e-06	4.97237e-06	0.00561878
DBP_adjregion	RNF213	DBP_irnt	0.0541181	0.0110732	4.88729	1.0409e-06	4.98268e-06	0.00563541
DBP_adjregion	CFAP36	DBP_irnt	0.0538601	0.0110224	4.8864	1.04557e-06	5.00062e-06	0.0056607
DBP_adjregion	PIK3AP1	DBP_irnt	0.0533654	0.010924	4.88516	1.0522e-06	5.02791e-06	0.00569662
DBP_adjregion	EIF4G3	DBP_irnt	0.0531414	0.0108787	4.88492	1.05344e-06	5.02941e-06	0.00570335
DBP_adjregion	SERPINA3	DBP_irnt	0.0532716	0.0109092	4.8832	1.06268e-06	5.06904e-06	0.00575336
DBP_adjregion	VASP	DBP_irnt	0.0537537	0.0110217	4.87709	1.09603e-06	5.2235e-06	0.0059339
DBP_adjregion	NOS3	DBP_irnt	0.053929	0.0110649	4.87387	1.11401e-06	5.30453e-06	0.00603125
DBP_adjregion	RABEP2	DBP_irnt	0.0533135	0.010943	4.87191	1.12507e-06	5.3525e-06	0.00609114
DBP_adjregion	PDGFB	DBP_irnt	0.0532798	0.0109376	4.87126	1.12876e-06	5.36535e-06	0.00611113
DBP_adjregion	LPL	DBP_irnt	-0.0506393	0.0103962	-4.87095	1.13052e-06	5.36898e-06	0.00612064
DBP_adjregion	RAB44	DBP_irnt	0.0531013	0.0109034	4.87017	1.13501e-06	5.38556e-06	0.00614492
DBP_adjregion	TOM1L1	DBP_irnt	0.0532198	0.0109292	4.86951	1.13875e-06	5.39859e-06	0.00616519
DBP_adjregion	SNRPD2	DBP_irnt	0.0540523	0.0111007	4.86928	1.14011e-06	5.4003e-06	0.00617255
DBP_adjregion	AK2	DBP_irnt	0.0529742	0.0108812	4.86843	1.14497e-06	5.4186e-06	0.00619887
DBP_adjregion	NEFL	DBP_irnt	-0.0422783	0.00868832	-4.86611	1.15849e-06	5.47778e-06	0.00627206
DBP_adjregion	NIBAN2	DBP_irnt	0.0533387	0.0109669	4.86362	1.17312e-06	5.53749e-06	0.00635129
DBP_adjregion	ICOSLG	DBP_irnt	-0.0532259	0.0109437	-4.86361	1.17316e-06	5.53749e-06	0.0063515
DBP_adjregion	GMFG	DBP_irnt	0.0525909	0.0108168	4.86196	1.18298e-06	5.57898e-06	0.00640466
DBP_adjregion	SERPINB6	DBP_irnt	0.0535728	0.0110266	4.85848	1.20386e-06	5.67251e-06	0.00651772
DBP_adjregion	BUB1B	DBP_irnt	0.053663	0.011053	4.85507	1.22473e-06	5.76582e-06	0.00663069
DBP_adjregion	ADM	DBP_irnt	0.0458485	0.00945325	4.85002	1.25625e-06	5.90906e-06	0.00680133
DBP_adjregion	AP1AR	DBP_irnt	0.0530392	0.0109383	4.84894	1.2631e-06	5.93614e-06	0.00683843
DBP_adjregion	STK4	DBP_irnt	0.0534037	0.0110151	4.84821	1.26771e-06	5.95265e-06	0.0068634
DBP_adjregion	RRM2B	DBP_irnt	0.0530974	0.0109747	4.83816	1.33331e-06	6.25523e-06	0.00721854
DBP_adjregion	SCAMP3	DBP_irnt	0.0529093	0.0109409	4.83591	1.34848e-06	6.32094e-06	0.00730069
DBP_adjregion	CCDC134	DBP_irnt	0.0529783	0.010956	4.83554	1.35096e-06	6.32709e-06	0.00731411
DBP_adjregion	PGF	DBP_irnt	-0.0487419	0.0100904	-4.83051	1.38545e-06	6.483e-06	0.00750083
DBP_adjregion	NUMB	DBP_irnt	0.0531568	0.0110095	4.82827	1.40111e-06	6.55062e-06	0.00758562
DBP_adjregion	DGKA	DBP_irnt	0.0531192	0.0110055	4.82661	1.41275e-06	6.59932e-06	0.00764861
DBP_adjregion	INPP5D	DBP_irnt	0.0525825	0.0109232	4.81385	1.50587e-06	7.02686e-06	0.00815279
DBP_adjregion	LIG3	DBP_irnt	0.0530472	0.0110201	4.81367	1.50721e-06	7.02686e-06	0.00816002
DBP_adjregion	MPG	DBP_irnt	0.0531152	0.0110345	4.81354	1.50817e-06	7.02686e-06	0.00816521
DBP_adjregion	ABCF2	DBP_irnt	0.052848	0.0109842	4.81127	1.52533e-06	7.10071e-06	0.00825812
DBP_adjregion	DNAJA2	DBP_irnt	0.0527874	0.0109732	4.81056	1.53079e-06	7.12004e-06	0.00828772
DBP_adjregion	SEMA3F	DBP_irnt	0.0512161	0.0106493	4.80933	1.54023e-06	7.15776e-06	0.00833879
DBP_adjregion	DENND2C	DBP_irnt	0.0530207	0.011026	4.80869	1.54513e-06	7.17437e-06	0.00836532
DBP_adjregion	SASS6	DBP_irnt	0.0527279	0.0109659	4.80834	1.54785e-06	7.18087e-06	0.00838007
DBP_adjregion	TRIP11	DBP_irnt	0.0525772	0.0109388	4.80648	1.56221e-06	7.24126e-06	0.00845779
DBP_adjregion	ADGRG3	DBP_irnt	0.0530962	0.0110498	4.80518	1.57241e-06	7.28234e-06	0.00851305
DBP_adjregion	AP1G2	DBP_irnt	0.052276	0.0108807	4.80448	1.57786e-06	7.2964e-06	0.00854254
DBP_adjregion	CCN2	DBP_irnt	0.0530273	0.0110371	4.80445	1.57815e-06	7.2964e-06	0.00854408
DBP_adjregion	RNASE3	DBP_irnt	0.0524707	0.0109256	4.80255	1.59318e-06	7.3596e-06	0.00862546
DBP_adjregion	NCK2	DBP_irnt	0.0530683	0.0110544	4.80064	1.6084e-06	7.4187e-06	0.00870788
DBP_adjregion	CSN1S1	DBP_irnt	-0.0512149	0.0106684	-4.8006	1.60871e-06	7.4187e-06	0.00870956
DBP_adjregion	TRIM25	DBP_irnt	0.0526739	0.0109736	4.80004	1.61319e-06	7.42791e-06	0.00873381
DBP_adjregion	TYRO3	DBP_irnt	0.0524807	0.0109335	4.80001	1.61345e-06	7.42791e-06	0.00873522
DBP_adjregion	COMMD1	DBP_irnt	0.0528045	0.0110026	4.79929	1.61926e-06	7.44832e-06	0.00876668
DBP_adjregion	SMPD1	DBP_irnt	0.0514509	0.0107236	4.79793	1.63025e-06	7.49251e-06	0.00882618
DBP_adjregion	RPAP3	DBP_irnt	0.0529781	0.0110444	4.79682	1.63928e-06	7.52763e-06	0.00887507
DBP_adjregion	UBXN2B	DBP_irnt	0.0527425	0.0109987	4.79535	1.65129e-06	7.57634e-06	0.00894008
DBP_adjregion	CHRM3	DBP_irnt	0.0528203	0.0110243	4.79128	1.68509e-06	7.72487e-06	0.00912308
DBP_adjregion	PTH1R	DBP_irnt	-0.0520148	0.0108575	-4.79067	1.69015e-06	7.7415e-06	0.00915045
DBP_adjregion	GLRX2	DBP_irnt	0.0525403	0.010972	4.7886	1.70764e-06	7.81501e-06	0.00924515
DBP_adjregion	EHD4	DBP_irnt	0.0524975	0.0109648	4.78783	1.71417e-06	7.83829e-06	0.00928053
DBP_adjregion	ADAM15	DBP_irnt	-0.0514324	0.0107428	-4.78761	1.71604e-06	7.84022e-06	0.00929066
DBP_adjregion	GLIPR1	DBP_irnt	0.0488892	0.0102158	4.78564	1.73298e-06	7.91093e-06	0.00938236
DBP_adjregion	CRADD	DBP_irnt	0.0524577	0.0109629	4.78503	1.73817e-06	7.92795e-06	0.00941048
DBP_adjregion	HRG	DBP_irnt	0.0504602	0.0105469	4.78438	1.7438e-06	7.9441e-06	0.00944095
DBP_adjregion	LAT	DBP_irnt	0.0525922	0.0109927	4.78428	1.74465e-06	7.9441e-06	0.00944554
DBP_adjregion	CEACAM5	DBP_irnt	0.0509259	0.0106508	4.78142	1.7696e-06	8.05095e-06	0.00958062
DBP_adjregion	USO1	DBP_irnt	0.0526346	0.0110252	4.77402	1.83577e-06	8.34497e-06	0.00993886
DBP_adjregion	EIF4H	DBP_irnt	0.052726	0.0110464	4.77313	1.84389e-06	8.37486e-06	0.00998284
DBP_adjregion	STAMBP	DBP_irnt	0.0521256	0.010922	4.77252	1.84946e-06	8.39311e-06	0.010013
DBP_adjregion	TDGF1	DBP_irnt	-0.0527215	0.0110484	-4.77186	1.85553e-06	8.41307e-06	0.0100459
DBP_adjregion	AAMDC	DBP_irnt	0.0525784	0.0110188	4.7717	1.85697e-06	8.41307e-06	0.0100536
DBP_adjregion	FXN	DBP_irnt	0.0519845	0.0108951	4.77137	1.86003e-06	8.4199e-06	0.0100702
DBP_adjregion	DNPEP	DBP_irnt	0.0512433	0.0107454	4.76886	1.88329e-06	8.51809e-06	0.0101962
DBP_adjregion	NOTCH2	DBP_irnt	0.0518581	0.0108859	4.76379	1.93118e-06	8.72737e-06	0.0104554
DBP_adjregion	NFE2	DBP_irnt	0.0518845	0.0108937	4.76282	1.94046e-06	8.76202e-06	0.0105057
DBP_adjregion	CD163	DBP_irnt	0.0500211	0.0105071	4.76071	1.96077e-06	8.84634e-06	0.0106156
DBP_adjregion	RSPO3	DBP_irnt	-0.0480936	0.0101073	-4.75831	1.98419e-06	8.94456e-06	0.0107424
DBP_adjregion	EREG	DBP_irnt	0.0523892	0.0110109	4.75794	1.98779e-06	8.95216e-06	0.0107619
DBP_adjregion	SKIL	DBP_irnt	0.0528335	0.0111046	4.7578	1.98919e-06	8.95216e-06	0.0107695
DBP_adjregion	IFT172	DBP_irnt	0.0526043	0.011061	4.75584	2.00848e-06	9.03147e-06	0.0108739
DBP_adjregion	FSIP1	DBP_irnt	0.0526447	0.0110814	4.75073	2.05977e-06	9.25442e-06	0.0111516
DBP_adjregion	FMNL3	DBP_irnt	0.0527495	0.0111134	4.74647	2.10349e-06	9.44302e-06	0.0113883
DBP_adjregion	PDGFD	DBP_irnt	0.0519649	0.0109535	4.74412	2.12805e-06	9.54535e-06	0.0115212
DBP_adjregion	LPXN	DBP_irnt	0.0512107	0.0107958	4.74357	2.13382e-06	9.56335e-06	0.0115525
DBP_adjregion	PLPBP	DBP_irnt	0.0518116	0.0109343	4.73843	2.1885e-06	9.79524e-06	0.0118486
DBP_adjregion	TBC1D23	DBP_irnt	0.0514525	0.0108587	4.73836	2.18918e-06	9.79524e-06	0.0118522
DBP_adjregion	NME3	DBP_irnt	0.0514546	0.0108662	4.7353	2.22239e-06	9.93561e-06	0.012032
DBP_adjregion	UBE2L6	DBP_irnt	0.0512575	0.010827	4.73422	2.23425e-06	9.98041e-06	0.0120963
DBP_adjregion	FLI1	DBP_irnt	0.0520027	0.0109876	4.73283	2.24961e-06	1.00407e-05	0.0121794
DBP_adjregion	LCK	DBP_irnt	0.0501878	0.0106055	4.73225	2.25607e-06	1.00612e-05	0.0122143
DBP_adjregion	VIT	DBP_irnt	0.0466654	0.00987166	4.72721	2.31256e-06	1.0297e-05	0.0125202
DBP_adjregion	MPP7	DBP_irnt	0.0520559	0.011012	4.72719	2.31274e-06	1.0297e-05	0.0125212
DBP_adjregion	EML4	DBP_irnt	0.0522546	0.0110557	4.72651	2.32058e-06	1.03234e-05	0.0125636
DBP_adjregion	MNDA	DBP_irnt	0.0517619	0.0109526	4.726	2.32633e-06	1.03405e-05	0.0125947
DBP_adjregion	SERPINB9	DBP_irnt	0.0521065	0.0110317	4.72333	2.35704e-06	1.04608e-05	0.012761
DBP_adjregion	ETNK2	DBP_irnt	0.0515051	0.0109045	4.72331	2.35725e-06	1.04608e-05	0.0127622
DBP_adjregion	INS-CPEPTIDE	DBP_irnt	0.0513013	0.0108678	4.72046	2.39043e-06	1.0597e-05	0.0129418
DBP_adjregion	FMNL1	DBP_irnt	0.0517221	0.0109573	4.72034	2.39186e-06	1.0597e-05	0.0129495
DBP_adjregion	BLVRB	DBP_irnt	0.0502896	0.0106598	4.7177	2.42306e-06	1.07265e-05	0.0131185
DBP_adjregion	CRYZL1	DBP_irnt	0.051793	0.0109826	4.7159	2.44451e-06	1.08126e-05	0.0132346
DBP_adjregion	ST8SIA6	DBP_irnt	0.052268	0.0110919	4.71226	2.4885e-06	1.09982e-05	0.0134727
DBP_adjregion	CNP	DBP_irnt	0.0516112	0.0109531	4.71202	2.49138e-06	1.10019e-05	0.0134883
DBP_adjregion	PPP6R2	DBP_irnt	0.0521278	0.0110738	4.70729	2.54967e-06	1.12501e-05	0.0138039
DBP_adjregion	PPP1R2	DBP_irnt	0.0519877	0.0110448	4.70698	2.55361e-06	1.12583e-05	0.0138253
DBP_adjregion	APOB	DBP_irnt	0.0522139	0.0110998	4.70403	2.59063e-06	1.14123e-05	0.0140257
DBP_adjregion	CHI3L1	DBP_irnt	0.0447473	0.00951407	4.70328	2.60021e-06	1.14451e-05	0.0140775
DBP_adjregion	IL6ST	DBP_irnt	0.0487843	0.0103808	4.69946	2.6492e-06	1.16513e-05	0.0143428
DBP_adjregion	EFNB2	DBP_irnt	-0.0513834	0.0109484	-4.69324	2.73087e-06	1.20007e-05	0.0147849
DBP_adjregion	AFAP1L1	DBP_irnt	0.0468941	0.0099971	4.69077	2.76393e-06	1.21362e-05	0.0149639
DBP_adjregion	CSPG4	DBP_irnt	-0.0469788	0.0100169	-4.68994	2.77516e-06	1.21756e-05	0.0150247
DBP_adjregion	NDOR1	DBP_irnt	0.0520921	0.0111085	4.6894	2.78248e-06	1.21978e-05	0.0150643
DBP_adjregion	SERPINB8	DBP_irnt	0.0509127	0.0108581	4.68894	2.78876e-06	1.22155e-05	0.0150983
DBP_adjregion	RALBP1	DBP_irnt	0.0517337	0.0110356	4.6879	2.80293e-06	1.22676e-05	0.0151751
DBP_adjregion	POC1B	DBP_irnt	0.0521262	0.0111198	4.68769	2.80567e-06	1.22697e-05	0.0151899
DBP_adjregion	SUSD1	DBP_irnt	0.0513274	0.0109502	4.68736	2.81019e-06	1.22795e-05	0.0152143
DBP_adjregion	NDUFS6	DBP_irnt	0.0502198	0.0107163	4.68631	2.8247e-06	1.2333e-05	0.0152929
DBP_adjregion	CLASP1	DBP_irnt	0.0516839	0.0110299	4.68578	2.83191e-06	1.23545e-05	0.015332
DBP_adjregion	CCL26	DBP_irnt	0.0505104	0.0107822	4.68462	2.848e-06	1.24092e-05	0.0154191
DBP_adjregion	LILRB4	DBP_irnt	0.0473582	0.0101095	4.68455	2.84903e-06	1.24092e-05	0.0154246
DBP_adjregion	CEP135	DBP_irnt	0.0513292	0.0109578	4.68427	2.85282e-06	1.24157e-05	0.0154452
DBP_adjregion	SCARA5	DBP_irnt	0.0462	0.00986855	4.68154	2.89102e-06	1.25719e-05	0.015652
DBP_adjregion	VSIR	DBP_irnt	0.0513925	0.0109799	4.68058	2.90461e-06	1.26199e-05	0.0157255
DBP_adjregion	SUGT1	DBP_irnt	0.0514117	0.0109844	4.68043	2.90672e-06	1.26199e-05	0.015737
DBP_adjregion	GIMAP8	DBP_irnt	0.0514447	0.0109933	4.67966	2.91767e-06	1.26573e-05	0.0157963
DBP_adjregion	NUDCD3	DBP_irnt	0.0516035	0.0110285	4.67911	2.92544e-06	1.26808e-05	0.0158384
DBP_adjregion	FAM91A1	DBP_irnt	0.0517965	0.0110722	4.67805	2.94052e-06	1.2736e-05	0.01592
DBP_adjregion	CLUL1	DBP_irnt	-0.0505933	0.0108162	-4.67753	2.94792e-06	1.27578e-05	0.01596
DBP_adjregion	TXNDC5	DBP_irnt	0.0510542	0.0109165	4.67681	2.95836e-06	1.27928e-05	0.0160166
DBP_adjregion	KYAT1	DBP_irnt	0.0511195	0.0109334	4.67555	2.97645e-06	1.28607e-05	0.0161145
DBP_adjregion	ABL1	DBP_irnt	0.0512897	0.0109706	4.67519	2.98166e-06	1.2873e-05	0.0161427
DBP_adjregion	CD244	DBP_irnt	0.051182	0.010948	4.67499	2.98454e-06	1.28735e-05	0.0161583
DBP_adjregion	ARK2N	DBP_irnt	0.0516308	0.0110444	4.67486	2.98655e-06	1.28735e-05	0.0161692
DBP_adjregion	CEP104	DBP_irnt	0.0510641	0.0109255	4.67386	3.00104e-06	1.29257e-05	0.0162476
DBP_adjregion	RIGI	DBP_irnt	0.050923	0.0108967	4.67323	3.0102e-06	1.29549e-05	0.0162972
DBP_adjregion	STX7	DBP_irnt	0.0502186	0.0107563	4.66876	3.07625e-06	1.32286e-05	0.0166548
DBP_adjregion	NFATC3	DBP_irnt	0.0513382	0.0110035	4.66561	3.12373e-06	1.34221e-05	0.0169119
DBP_adjregion	CEBPB	DBP_irnt	0.0515408	0.0110481	4.66513	3.13092e-06	1.34423e-05	0.0169508
DBP_adjregion	NHP2	DBP_irnt	0.0517482	0.0110956	4.66385	3.15041e-06	1.35116e-05	0.0170563
DBP_adjregion	TRAK1	DBP_irnt	0.0515624	0.011056	4.66375	3.15203e-06	1.35116e-05	0.0170651
DBP_adjregion	SULT1A1	DBP_irnt	0.0515755	0.0110605	4.66303	3.16302e-06	1.3548e-05	0.0171246
DBP_adjregion	NMT1	DBP_irnt	0.0514274	0.0110315	4.66187	3.1808e-06	1.36133e-05	0.0172208
DBP_adjregion	FBLN7	DBP_irnt	0.0498617	0.0107078	4.65659	3.26325e-06	1.39552e-05	0.0176673
DBP_adjregion	PDGFC	DBP_irnt	0.0515515	0.0110729	4.65564	3.27827e-06	1.40083e-05	0.0177486
DBP_adjregion	RNF25	DBP_irnt	0.0511734	0.0109937	4.65482	3.29143e-06	1.40535e-05	0.0178198
DBP_adjregion	BMP7	DBP_irnt	-0.0508006	0.0109143	-4.65449	3.29667e-06	1.4061e-05	0.0178482
DBP_adjregion	ARL2BP	DBP_irnt	0.0511247	0.0109842	4.65438	3.29838e-06	1.4061e-05	0.0178574
DBP_adjregion	ATG13	DBP_irnt	0.0520536	0.0111895	4.65201	3.3364e-06	1.42119e-05	0.0180633
DBP_adjregion	DDHD2	DBP_irnt	0.0512502	0.0110207	4.65035	3.36338e-06	1.43155e-05	0.0182093
DBP_adjregion	NFKBIE	DBP_irnt	0.0511649	0.0110049	4.64927	3.38094e-06	1.43681e-05	0.0183044
DBP_adjregion	BAG4	DBP_irnt	0.0511631	0.0110046	4.64926	3.38105e-06	1.43681e-05	0.018305
DBP_adjregion	DCP1A	DBP_irnt	0.0515676	0.0110937	4.64836	3.39584e-06	1.44197e-05	0.0183851
DBP_adjregion	UMOD	DBP_irnt	-0.0500205	0.0107651	-4.64653	3.42611e-06	1.45368e-05	0.018549
DBP_adjregion	CASP10	DBP_irnt	0.0514846	0.0110833	4.64527	3.44704e-06	1.46142e-05	0.0186623
DBP_adjregion	RABGAP1L	DBP_irnt	0.0505983	0.0108947	4.64431	3.46292e-06	1.467e-05	0.0187482
DBP_adjregion	CEACAM3	DBP_irnt	0.0512105	0.0110276	4.64384	3.4708e-06	1.46919e-05	0.0187909
DBP_adjregion	GHRL	DBP_irnt	-0.0494524	0.0106509	-4.64302	3.48467e-06	1.47391e-05	0.018866
DBP_adjregion	SAMD9L	DBP_irnt	0.0511982	0.0110288	4.64223	3.49796e-06	1.47837e-05	0.018938
DBP_adjregion	LATS1	DBP_irnt	0.0509968	0.0110011	4.6356	3.61176e-06	1.52528e-05	0.0195541
DBP_adjregion	CST3	DBP_irnt	0.0442829	0.00955772	4.63321	3.65358e-06	1.54174e-05	0.0197805
DBP_adjregion	ITPA	DBP_irnt	0.0509835	0.0110166	4.6279	3.74824e-06	1.58045e-05	0.020293
DBP_adjregion	DIAPH3	DBP_irnt	0.0512178	0.0110728	4.62557	3.79048e-06	1.59701e-05	0.0205216
DBP_adjregion	BAG5	DBP_irnt	0.050656	0.0109624	4.6209	3.87664e-06	1.63205e-05	0.0209881
DBP_adjregion	C1QA	DBP_irnt	-0.0490044	0.0106103	-4.61858	3.92006e-06	1.64905e-05	0.0212232
DBP_adjregion	SNX29	DBP_irnt	0.0503345	0.0108997	4.61796	3.93171e-06	1.65266e-05	0.0212863
DBP_adjregion	CD226	DBP_irnt	0.0503518	0.0109154	4.61292	4.02821e-06	1.69191e-05	0.0218088
DBP_adjregion	STX3	DBP_irnt	0.050613	0.0109765	4.61104	4.06459e-06	1.70587e-05	0.0220057
DBP_adjregion	DNAJC9	DBP_irnt	0.0497291	0.0107909	4.60844	4.11577e-06	1.72601e-05	0.0222828
DBP_adjregion	HSD17B3	DBP_irnt	0.050889	0.0110484	4.60602	4.16379e-06	1.7448e-05	0.0225428
DBP_adjregion	IL1B	DBP_irnt	0.049249	0.0106961	4.60439	4.19634e-06	1.75708e-05	0.022719
DBP_adjregion	ABLIM3	DBP_irnt	0.0504046	0.0109569	4.60027	4.2801e-06	1.79076e-05	0.0231724
DBP_adjregion	DNAAF11	DBP_irnt	0.0511145	0.0111132	4.59943	4.2972e-06	1.79653e-05	0.023265
DBP_adjregion	PSG1	DBP_irnt	-0.0478719	0.0104102	-4.59856	4.31529e-06	1.8027e-05	0.023363
DBP_adjregion	PIGR	DBP_irnt	0.0493564	0.0107391	4.59597	4.36904e-06	1.82375e-05	0.023654
DBP_adjregion	NCAPG	DBP_irnt	0.050099	0.010902	4.59539	4.38126e-06	1.82744e-05	0.0237202
DBP_adjregion	LZTS1	DBP_irnt	-0.0453548	0.00987136	-4.59459	4.39806e-06	1.83303e-05	0.0238111
DBP_adjregion	EXOC7	DBP_irnt	0.0505974	0.0110157	4.59322	4.42693e-06	1.84365e-05	0.0239674
DBP_adjregion	FCRL1	DBP_irnt	0.0493631	0.0107499	4.59197	4.45335e-06	1.85322e-05	0.0241104
DBP_adjregion	PLCG1	DBP_irnt	0.0504692	0.010995	4.59022	4.49092e-06	1.86742e-05	0.0243138
DBP_adjregion	IMUP	DBP_irnt	0.0504932	0.0110047	4.58834	4.53145e-06	1.88283e-05	0.0245333
DBP_adjregion	EFCC1	DBP_irnt	0.050334	0.0109708	4.58799	4.53899e-06	1.88451e-05	0.0245741
DBP_adjregion	DPP4	DBP_irnt	0.0505481	0.0110193	4.58724	4.55518e-06	1.88979e-05	0.0246617
DBP_adjregion	IST1	DBP_irnt	0.0502412	0.0109542	4.58645	4.57239e-06	1.89547e-05	0.0247549
DBP_adjregion	MYO5A	DBP_irnt	0.0513698	0.0112047	4.58468	4.61129e-06	1.91014e-05	0.0249655
DBP_adjregion	PAFAH2	DBP_irnt	0.0510948	0.0111468	4.5838	4.63063e-06	1.91668e-05	0.0250702
DBP_adjregion	ADSL	DBP_irnt	0.0476446	0.010395	4.58342	4.63912e-06	1.91873e-05	0.0251162
DBP_adjregion	C2orf88	DBP_irnt	0.0502192	0.010958	4.58288	4.6511e-06	1.92222e-05	0.025181
DBP_adjregion	CIB2	DBP_irnt	0.0511309	0.0111597	4.58174	4.67637e-06	1.93119e-05	0.0253178
DBP_adjregion	BRD2	DBP_irnt	0.0504253	0.0110095	4.58015	4.71207e-06	1.94445e-05	0.0255112
DBP_adjregion	ANPEP	DBP_irnt	0.050044	0.0109329	4.57737	4.77482e-06	1.96884e-05	0.0258508
DBP_adjregion	LTBP3	DBP_irnt	0.0489596	0.0106985	4.57632	4.79884e-06	1.97724e-05	0.0259809
DBP_adjregion	MAD1L1	DBP_irnt	0.0492242	0.0107567	4.57615	4.80268e-06	1.97732e-05	0.0260017
DBP_adjregion	EIF2AK2	DBP_irnt	0.0499753	0.0109254	4.57422	4.84714e-06	1.99411e-05	0.0262424
DBP_adjregion	COL1A1	DBP_irnt	-0.0493288	0.010786	-4.5734	4.86617e-06	2.00041e-05	0.0263454
DBP_adjregion	MST1	DBP_irnt	0.0503351	0.0110082	4.57252	4.88648e-06	2.00724e-05	0.0264554
DBP_adjregion	GLB1	DBP_irnt	0.0494568	0.0108177	4.57185	4.90205e-06	2.01211e-05	0.0265397
DBP_adjregion	AMFR	DBP_irnt	0.0500796	0.0109555	4.57117	4.91809e-06	2.01716e-05	0.0266265
DBP_adjregion	SCARF2	DBP_irnt	-0.0376316	0.0082348	-4.56983	4.94952e-06	2.02852e-05	0.0267967
DBP_adjregion	NFATC1	DBP_irnt	0.0501247	0.0109711	4.56878	4.97445e-06	2.03719e-05	0.0269316
DBP_adjregion	SERPINI2	DBP_irnt	0.0499925	0.0109456	4.56738	5.00761e-06	2.04922e-05	0.0271112
DBP_adjregion	SLC16A1	DBP_irnt	0.0491223	0.0107598	4.56537	5.05573e-06	2.06735e-05	0.0273717
DBP_adjregion	SEPTIN3	DBP_irnt	0.0469654	0.0102941	4.56236	5.12854e-06	2.09554e-05	0.0277659
DBP_adjregion	COX6B1	DBP_irnt	0.0501207	0.0109916	4.55991	5.1886e-06	2.11848e-05	0.0280911
DBP_adjregion	WNT9A	DBP_irnt	-0.0377455	0.00828084	-4.55817	5.23164e-06	2.13445e-05	0.0283241
DBP_adjregion	MCF2L	DBP_irnt	0.0495068	0.0108649	4.55656	5.27179e-06	2.14921e-05	0.0285415
DBP_adjregion	EIF2AK3	DBP_irnt	0.0494814	0.0108639	4.55468	5.31906e-06	2.16684e-05	0.0287974
DBP_adjregion	ACTN2	DBP_irnt	0.0447902	0.00983446	4.55441	5.32577e-06	2.16795e-05	0.0288337
DBP_adjregion	SGSH	DBP_irnt	0.0502963	0.0110504	4.55155	5.39869e-06	2.19598e-05	0.0292285
DBP_adjregion	H1-1	DBP_irnt	0.0500625	0.011	4.55114	5.40906e-06	2.19855e-05	0.0292847
DBP_adjregion	CRH	DBP_irnt	-0.0488139	0.0107263	-4.55088	5.41592e-06	2.19968e-05	0.0293218
DBP_adjregion	ZC3H15	DBP_irnt	0.0505564	0.0111106	4.55029	5.4309e-06	2.20412e-05	0.0294029
DBP_adjregion	MKI67	DBP_irnt	0.0500988	0.0110163	4.5477	5.49796e-06	2.22966e-05	0.029766
DBP_adjregion	MAP4K5	DBP_irnt	0.0500705	0.0110144	4.54589	5.54532e-06	2.24718e-05	0.0300224
DBP_adjregion	SATB1	DBP_irnt	0.0495474	0.010902	4.5448	5.57399e-06	2.25711e-05	0.0301776
DBP_adjregion	RALY	DBP_irnt	0.0498117	0.0109626	4.54377	5.6014e-06	2.26652e-05	0.030326
DBP_adjregion	TBCC	DBP_irnt	0.0497673	0.0109554	4.54274	5.62883e-06	2.27591e-05	0.0304745
DBP_adjregion	GET3	DBP_irnt	0.0503207	0.0110813	4.54106	5.6737e-06	2.29234e-05	0.0307174
DBP_adjregion	HSPB1	DBP_irnt	0.0498077	0.0109723	4.53942	5.71799e-06	2.30852e-05	0.0309572
DBP_adjregion	PRTFDC1	DBP_irnt	0.0498058	0.0109742	4.53843	5.74467e-06	2.31756e-05	0.0311016
DBP_adjregion	VCAM1	DBP_irnt	-0.0470566	0.0103722	-4.53679	5.78937e-06	2.33385e-05	0.0313436
DBP_adjregion	LRP11	DBP_irnt	0.0477357	0.0105235	4.53609	5.80872e-06	2.33991e-05	0.0314484
DBP_adjregion	RNF10	DBP_irnt	0.0500557	0.0110384	4.53467	5.84763e-06	2.35383e-05	0.0316591
DBP_adjregion	MZT1	DBP_irnt	0.0495163	0.0109321	4.52944	5.99405e-06	2.41098e-05	0.0324518
DBP_adjregion	BCL2L1	DBP_irnt	0.0499536	0.011032	4.52807	6.03291e-06	2.42481e-05	0.0326622
DBP_adjregion	DRG2	DBP_irnt	0.0496594	0.0109757	4.52448	6.1361e-06	2.46446e-05	0.0332209
DBP_adjregion	STK11	DBP_irnt	0.0496502	0.0109773	4.52299	6.17931e-06	2.47997e-05	0.0334548
DBP_adjregion	GCC1	DBP_irnt	0.0497471	0.0110002	4.52238	6.197e-06	2.48523e-05	0.0335506
DBP_adjregion	PLA2G7	DBP_irnt	0.0493805	0.0109204	4.52187	6.21186e-06	2.48934e-05	0.033631
DBP_adjregion	KRT8	DBP_irnt	0.0489072	0.0108168	4.52141	6.22537e-06	2.49291e-05	0.0337042
DBP_adjregion	SORBS1	DBP_irnt	0.0483558	0.0106969	4.52055	6.25083e-06	2.50126e-05	0.033842
DBP_adjregion	IGSF8	DBP_irnt	0.0487229	0.010781	4.51933	6.2867e-06	2.51375e-05	0.0340362
DBP_adjregion	RASSF2	DBP_irnt	0.049674	0.0109996	4.51599	6.38648e-06	2.55176e-05	0.0345764
DBP_adjregion	ASCC1	DBP_irnt	0.0494863	0.0109606	4.51492	6.41876e-06	2.5623e-05	0.0347512
DBP_adjregion	CKAP4	DBP_irnt	-0.0470432	0.0104198	-4.5148	6.42232e-06	2.5623e-05	0.0347704
DBP_adjregion	TMEM132A	DBP_irnt	-0.0494461	0.0109567	-4.51288	6.48072e-06	2.5837e-05	0.0350866
DBP_adjregion	FBLN2	DBP_irnt	-0.045605	0.0101074	-4.51206	6.5058e-06	2.59179e-05	0.0352224
DBP_adjregion	ZP3	DBP_irnt	-0.0495208	0.0109765	-4.51153	6.52202e-06	2.59634e-05	0.0353102
DBP_adjregion	BOC	DBP_irnt	-0.0478105	0.0106002	-4.51033	6.55873e-06	2.60903e-05	0.035509
DBP_adjregion	CSPP1	DBP_irnt	0.0499697	0.0110859	4.50751	6.64634e-06	2.64037e-05	0.0359833
DBP_adjregion	GOT1	DBP_irnt	0.0472486	0.0104823	4.50748	6.64726e-06	2.64037e-05	0.0359883
DBP_adjregion	DDAH1	DBP_irnt	0.0477786	0.0106006	4.50718	6.65674e-06	2.6422e-05	0.0360396
DBP_adjregion	PDE2A	DBP_irnt	0.0496866	0.0110295	4.50487	6.72939e-06	2.66908e-05	0.0364329
DBP_adjregion	PVR	DBP_irnt	0.0491275	0.0109181	4.49963	6.8969e-06	2.73352e-05	0.0373398
DBP_adjregion	ITPR1	DBP_irnt	0.0494571	0.0109969	4.49737	6.97044e-06	2.76064e-05	0.037738
DBP_adjregion	EAF2	DBP_irnt	0.049935	0.0111197	4.4907	7.192e-06	2.84631e-05	0.0389375
DBP_adjregion	CEP97	DBP_irnt	0.049495	0.0110231	4.49012	7.2115e-06	2.85194e-05	0.0390431
DBP_adjregion	CRISP3	DBP_irnt	-0.0490624	0.0109315	-4.48818	7.27719e-06	2.87582e-05	0.0393987
DBP_adjregion	GGACT	DBP_irnt	0.0491992	0.010971	4.48449	7.40398e-06	2.92379e-05	0.0400852
DBP_adjregion	KRT19	DBP_irnt	-0.046011	0.0102624	-4.48347	7.43948e-06	2.93567e-05	0.0402773
DBP_adjregion	MAP4K1	DBP_irnt	0.0495899	0.0110702	4.47958	7.57597e-06	2.98735e-05	0.0410163
DBP_adjregion	KIF22	DBP_irnt	0.0481619	0.0107711	4.47138	7.87157e-06	3.10165e-05	0.0426167
DBP_adjregion	CENATAC	DBP_irnt	0.0501138	0.0112136	4.46902	7.95897e-06	3.13381e-05	0.0430899
DBP_adjregion	AHNAK	DBP_irnt	0.0468668	0.0104877	4.46874	7.9692e-06	3.13556e-05	0.0431453
DBP_adjregion	FKBP1B	DBP_irnt	0.0493299	0.0110404	4.46813	7.99205e-06	3.14226e-05	0.043269
DBP_adjregion	TXNDC15	DBP_irnt	0.048748	0.0109135	4.46676	8.04311e-06	3.16004e-05	0.0435454
DBP_adjregion	ITM2A	DBP_irnt	-0.0482445	0.0108089	-4.4634	8.17004e-06	3.20758e-05	0.0442326
DBP_adjregion	SIL1	DBP_irnt	0.04859	0.0108921	4.46103	8.26066e-06	3.24081e-05	0.0447232
DBP_adjregion	HS1BP3	DBP_irnt	0.0489145	0.0109749	4.45695	8.4193e-06	3.30066e-05	0.0455821
DBP_adjregion	NUB1	DBP_irnt	0.0489759	0.0109939	4.45483	8.50261e-06	3.33091e-05	0.0460331
DBP_adjregion	MYH9	DBP_irnt	0.0488557	0.0109724	4.4526	8.59123e-06	3.36319e-05	0.0465129
DBP_adjregion	ZFAND6	DBP_irnt	0.0491645	0.0110452	4.45119	8.64755e-06	3.38279e-05	0.0468178
DBP_adjregion	CEP85	DBP_irnt	0.0491066	0.0110342	4.4504	8.67955e-06	3.39286e-05	0.0469911
DBP_adjregion	TRAFD1	DBP_irnt	0.0490516	0.0110247	4.44926	8.72569e-06	3.40843e-05	0.0472409
DBP_adjregion	ALPG	DBP_irnt	0.0484993	0.0109053	4.44732	8.8043e-06	3.43666e-05	0.0476665
DBP_adjregion	IGF1R	DBP_irnt	0.0449027	0.0101005	4.44558	8.87574e-06	3.46205e-05	0.0480533
DBP_adjregion	GIPC3	DBP_irnt	0.0487634	0.0109711	4.44473	8.91096e-06	3.47329e-05	0.048244
DBP_adjregion	VPS54	DBP_irnt	0.0484471	0.0109031	4.44341	8.96582e-06	3.49215e-05	0.0485409
deprivation_index_adjregion	APOL1	deprivation_index_irnt	0.125081	0.0107962	11.5856	8.23e-31	4.45572e-27	4.45572e-27
deprivation_index_adjregion	MZB1	deprivation_index_irnt	0.128751	0.0114142	11.2799	2.64361e-29	7.15625e-26	1.43125e-25
deprivation_index_adjregion	SLAMF7	deprivation_index_irnt	0.112496	0.0113635	9.89977	5.53005e-23	9.9799e-20	2.99397e-19
deprivation_index_adjregion	APOF	deprivation_index_irnt	-0.109699	0.0111681	-9.82253	1.1834e-22	1.60173e-19	6.40692e-19
deprivation_index_adjregion	SPINK2	deprivation_index_irnt	0.104276	0.0108434	9.61654	8.75252e-22	9.47723e-19	4.73861e-18
deprivation_index_adjregion	TNFRSF17	deprivation_index_irnt	0.108418	0.0113277	9.57102	1.35463e-21	1.22233e-18	7.33398e-18
deprivation_index_adjregion	KLK10	deprivation_index_irnt	0.108541	0.0114229	9.5021	2.61414e-21	2.02185e-18	1.4153e-17
deprivation_index_adjregion	PLA2G2A	deprivation_index_irnt	0.0985407	0.0108911	9.04786	1.77641e-19	1.0925e-16	9.61748e-16
deprivation_index_adjregion	TNFRSF13B	deprivation_index_irnt	0.10111	0.011178	9.04542	1.81613e-19	1.0925e-16	9.83251e-16
deprivation_index_adjregion	AGER	deprivation_index_irnt	-0.100695	0.0113487	-8.87287	8.5592e-19	4.63395e-16	4.63395e-15
deprivation_index_adjregion	GPR15LG	deprivation_index_irnt	0.0944384	0.0108351	8.71595	3.41937e-18	1.68295e-15	1.85125e-14
deprivation_index_adjregion	ENPP1	deprivation_index_irnt	-0.0964213	0.0111493	-8.64821	6.17203e-18	2.78461e-15	3.34154e-14
deprivation_index_adjregion	SELE	deprivation_index_irnt	0.0943693	0.011443	8.24691	1.86441e-16	7.76455e-14	1.00939e-12
deprivation_index_adjregion	FUT8	deprivation_index_irnt	0.0944715	0.0115111	8.20699	2.59478e-16	1.00344e-13	1.40481e-12
deprivation_index_adjregion	ALPG	deprivation_index_irnt	0.0934434	0.0114294	8.17573	3.35761e-16	1.1782e-13	1.81781e-12
deprivation_index_adjregion	NOS3	deprivation_index_irnt	0.0948158	0.0116035	8.17131	3.48195e-16	1.1782e-13	1.88513e-12
deprivation_index_adjregion	GZMH	deprivation_index_irnt	0.0908012	0.0112857	8.04569	9.71298e-16	3.0933e-13	5.25861e-12
deprivation_index_adjregion	LILRA5	deprivation_index_irnt	0.0915913	0.0113968	8.0366	1.04548e-15	3.14456e-13	5.66021e-12
deprivation_index_adjregion	CXCL5	deprivation_index_irnt	0.0889935	0.011088	8.0261	1.13819e-15	3.24324e-13	6.16216e-12
deprivation_index_adjregion	FCRL5	deprivation_index_irnt	0.0899584	0.0112382	8.00467	1.35334e-15	3.66349e-13	7.32697e-12
deprivation_index_adjregion	LY9	deprivation_index_irnt	0.0909541	0.0114273	7.95939	1.948e-15	5.02213e-13	1.05465e-11
deprivation_index_adjregion	BPIFB1	deprivation_index_irnt	0.0871648	0.0111118	7.84433	4.8717e-15	1.19888e-12	2.63754e-11
deprivation_index_adjregion	ALPP	deprivation_index_irnt	0.0888827	0.0113888	7.80437	6.67802e-15	1.57195e-12	3.61548e-11
deprivation_index_adjregion	GALNT5	deprivation_index_irnt	-0.0865275	0.0111262	-7.77692	8.28611e-15	1.86921e-12	4.4861e-11
deprivation_index_adjregion	NOTCH2	deprivation_index_irnt	0.0884463	0.0114047	7.75528	9.81775e-15	2.12613e-12	5.31533e-11
deprivation_index_adjregion	PRRT3	deprivation_index_irnt	-0.0864588	0.0113775	-7.59913	3.29311e-14	6.85727e-12	1.78289e-10
deprivation_index_adjregion	C5	deprivation_index_irnt	0.0861106	0.0115744	7.43973	1.10564e-13	2.21701e-11	5.98594e-10
deprivation_index_adjregion	ICAM3	deprivation_index_irnt	0.0847064	0.011427	7.41285	1.35284e-13	2.61581e-11	7.32426e-10
deprivation_index_adjregion	CXCL13	deprivation_index_irnt	0.0836599	0.0115286	7.2567	4.30965e-13	8.04567e-11	2.33324e-09
deprivation_index_adjregion	PROK1	deprivation_index_irnt	0.0724357	0.010084	7.18322	7.37395e-13	1.33075e-10	3.99226e-09
deprivation_index_adjregion	CCL14	deprivation_index_irnt	0.0803881	0.0112016	7.17647	7.74489e-13	1.35261e-10	4.19308e-09
deprivation_index_adjregion	CTSH	deprivation_index_irnt	0.0809707	0.0113316	7.14557	9.69061e-13	1.63953e-10	5.2465e-09
deprivation_index_adjregion	CEACAM21	deprivation_index_irnt	0.08023	0.0112368	7.13996	1.00917e-12	1.65565e-10	5.46366e-09
deprivation_index_adjregion	PI3	deprivation_index_irnt	0.0769086	0.01087	7.07532	1.60742e-12	2.55957e-10	8.70255e-09
deprivation_index_adjregion	LCP1	deprivation_index_irnt	0.0808307	0.0114847	7.03812	2.0974e-12	3.24437e-10	1.13553e-08
deprivation_index_adjregion	ANGPT2	deprivation_index_irnt	0.0790436	0.0114352	6.91231	5.10679e-12	7.68005e-10	2.76482e-08
deprivation_index_adjregion	MCEMP1	deprivation_index_irnt	-0.0798465	0.0115946	-6.88652	6.11735e-12	8.95117e-10	3.31193e-08
deprivation_index_adjregion	CD70	deprivation_index_irnt	0.0729033	0.0106433	6.84971	7.90659e-12	1.11788e-09	4.28063e-08
deprivation_index_adjregion	CD1C	deprivation_index_irnt	0.0737901	0.0107769	6.84707	8.05273e-12	1.11788e-09	4.35975e-08
deprivation_index_adjregion	FCGR2A	deprivation_index_irnt	0.0781484	0.0114224	6.84166	8.36155e-12	1.13174e-09	4.52694e-08
deprivation_index_adjregion	CFB	deprivation_index_irnt	0.0781233	0.011495	6.7963	1.14458e-11	1.51141e-09	6.19676e-08
deprivation_index_adjregion	CD300LF	deprivation_index_irnt	-0.0750433	0.0110502	-6.79112	1.18622e-11	1.52909e-09	6.42219e-08
deprivation_index_adjregion	KLK13	deprivation_index_irnt	0.0765138	0.0112788	6.78388	1.24691e-11	1.56995e-09	6.75078e-08
deprivation_index_adjregion	BMP6	deprivation_index_irnt	-0.0766309	0.0113064	-6.77763	1.30176e-11	1.60176e-09	7.04773e-08
deprivation_index_adjregion	ALCAM	deprivation_index_irnt	0.0725069	0.0107373	6.75283	1.54355e-11	1.85706e-09	8.35679e-08
deprivation_index_adjregion	MEPE	deprivation_index_irnt	-0.0722813	0.0107488	-6.7246	1.87258e-11	2.20394e-09	1.01381e-07
deprivation_index_adjregion	PRR4	deprivation_index_irnt	0.0769643	0.0114722	6.70877	2.08622e-11	2.40314e-09	1.12948e-07
deprivation_index_adjregion	DSG4	deprivation_index_irnt	-0.0730979	0.0109115	-6.69914	2.22764e-11	2.49047e-09	1.20605e-07
deprivation_index_adjregion	ESM1	deprivation_index_irnt	-0.075236	0.0112336	-6.69741	2.25403e-11	2.49047e-09	1.22033e-07
deprivation_index_adjregion	MS4A1	deprivation_index_irnt	0.0764662	0.0114249	6.69294	2.3237e-11	2.51611e-09	1.25805e-07
deprivation_index_adjregion	PRSS53	deprivation_index_irnt	-0.075815	0.0114071	-6.64632	3.18734e-11	3.38358e-09	1.72563e-07
deprivation_index_adjregion	SERPIND1	deprivation_index_irnt	0.075653	0.0113974	6.63772	3.37788e-11	3.51689e-09	1.82878e-07
deprivation_index_adjregion	ASAH2	deprivation_index_irnt	0.0741833	0.0112148	6.61478	3.94238e-11	3.99758e-09	2.13441e-07
deprivation_index_adjregion	APOA4	deprivation_index_irnt	-0.0722427	0.0109264	-6.61176	4.02323e-11	3.99758e-09	2.17817e-07
deprivation_index_adjregion	LAYN	deprivation_index_irnt	-0.0656549	0.00993211	-6.61037	4.06108e-11	3.99758e-09	2.19867e-07
deprivation_index_adjregion	C2	deprivation_index_irnt	0.0746782	0.0113576	6.57519	5.14122e-11	4.8885e-09	2.78346e-07
deprivation_index_adjregion	TNFRSF10C	deprivation_index_irnt	0.0753945	0.0114668	6.57503	5.14674e-11	4.8885e-09	2.78645e-07
deprivation_index_adjregion	RAET1L_ULBP2	deprivation_index_irnt	-0.0724395	0.0110236	-6.57132	5.2761e-11	4.92496e-09	2.85648e-07
deprivation_index_adjregion	CXCL11	deprivation_index_irnt	0.0743888	0.0113601	6.54827	6.15297e-11	5.64613e-09	3.33122e-07
deprivation_index_adjregion	CHIT1	deprivation_index_irnt	0.0693854	0.0106009	6.54525	6.27813e-11	5.64695e-09	3.39898e-07
deprivation_index_adjregion	PTPRN	deprivation_index_irnt	-0.0732365	0.0111927	-6.54325	6.36247e-11	5.64695e-09	3.44464e-07
deprivation_index_adjregion	PLXDC2	deprivation_index_irnt	-0.0747854	0.0114459	-6.53384	6.77331e-11	5.85202e-09	3.66707e-07
deprivation_index_adjregion	ADAM22	deprivation_index_irnt	-0.0720736	0.0110322	-6.53303	6.80971e-11	5.85202e-09	3.68677e-07
deprivation_index_adjregion	SPINT1	deprivation_index_irnt	0.0750159	0.0114958	6.52551	7.15863e-11	6.05575e-09	3.87568e-07
deprivation_index_adjregion	GDF15	deprivation_index_irnt	0.0620072	0.00957111	6.47858	9.76521e-11	8.03887e-09	5.28688e-07
deprivation_index_adjregion	GNLY	deprivation_index_irnt	0.07371	0.0113784	6.47805	9.79988e-11	8.03887e-09	5.30565e-07
deprivation_index_adjregion	CDCP1	deprivation_index_irnt	0.0627073	0.00975189	6.43027	1.34139e-10	1.08392e-08	7.26227e-07
deprivation_index_adjregion	CSF3	deprivation_index_irnt	0.0707095	0.0111476	6.343	2.36662e-10	1.88425e-08	1.28129e-06
deprivation_index_adjregion	GZMA	deprivation_index_irnt	0.0720377	0.0114278	6.30372	3.04833e-10	2.3742e-08	1.65037e-06
deprivation_index_adjregion	GALNT2	deprivation_index_irnt	-0.071506	0.0113454	-6.30263	3.06971e-10	2.3742e-08	1.66194e-06
deprivation_index_adjregion	SLITRK1	deprivation_index_irnt	-0.0710783	0.0112944	-6.29325	3.26019e-10	2.48601e-08	1.76507e-06
deprivation_index_adjregion	DMP1	deprivation_index_irnt	-0.0687155	0.0109773	-6.25976	4.03945e-10	3.03744e-08	2.18696e-06
deprivation_index_adjregion	DPEP2	deprivation_index_irnt	0.071917	0.0115158	6.24505	4.43682e-10	3.29054e-08	2.4021e-06
deprivation_index_adjregion	LY96	deprivation_index_irnt	0.0707102	0.0113502	6.22985	4.88709e-10	3.5755e-08	2.64587e-06
deprivation_index_adjregion	SERPINA7	deprivation_index_irnt	0.0688831	0.0112518	6.12199	9.64463e-10	6.96213e-08	5.2216e-06
deprivation_index_adjregion	VSTM4	deprivation_index_irnt	-0.0700462	0.0114787	-6.10227	1.09075e-09	7.77014e-08	5.90531e-06
deprivation_index_adjregion	CTSV	deprivation_index_irnt	0.0595983	0.00977469	6.0972	1.12575e-09	7.91535e-08	6.09482e-06
deprivation_index_adjregion	A1BG	deprivation_index_irnt	0.0670182	0.0110503	6.06482	1.37651e-09	9.55436e-08	7.4524e-06
deprivation_index_adjregion	ANGPTL7	deprivation_index_irnt	-0.070742	0.0116727	-6.06047	1.41414e-09	9.69136e-08	7.65618e-06
deprivation_index_adjregion	CCL13	deprivation_index_irnt	0.0664868	0.0110027	6.04276	1.57779e-09	1.06777e-07	8.54216e-06
deprivation_index_adjregion	ART3	deprivation_index_irnt	-0.0644001	0.0106858	-6.02667	1.74231e-09	1.16455e-07	9.43288e-06
deprivation_index_adjregion	VWC2L	deprivation_index_irnt	-0.0679367	0.0113399	-5.99092	2.17013e-09	1.43281e-07	1.17491e-05
deprivation_index_adjregion	LRIG1	deprivation_index_irnt	0.068722	0.0114843	5.98399	2.26417e-09	1.47689e-07	1.22582e-05
deprivation_index_adjregion	SERPINB4	deprivation_index_irnt	-0.0652681	0.0109336	-5.9695	2.47382e-09	1.59431e-07	1.33932e-05
deprivation_index_adjregion	SLAMF1	deprivation_index_irnt	0.0666088	0.0111618	5.96757	2.50307e-09	1.59431e-07	1.35516e-05
deprivation_index_adjregion	TIMD4	deprivation_index_irnt	0.0680218	0.01141	5.96161	2.5957e-09	1.63408e-07	1.40531e-05
deprivation_index_adjregion	FLT1	deprivation_index_irnt	0.0682643	0.011556	5.90728	3.60975e-09	2.24634e-07	1.95432e-05
deprivation_index_adjregion	HRC	deprivation_index_irnt	-0.0669006	0.0113476	-5.89556	3.87452e-09	2.38371e-07	2.09766e-05
deprivation_index_adjregion	MMP12	deprivation_index_irnt	0.0604095	0.0103345	5.84543	5.23624e-09	3.18528e-07	2.8349e-05
deprivation_index_adjregion	GPR158	deprivation_index_irnt	-0.0656684	0.0112471	-5.83869	5.45143e-09	3.27934e-07	2.9514e-05
deprivation_index_adjregion	TCN1	deprivation_index_irnt	0.0671102	0.0115106	5.83029	5.73213e-09	3.4103e-07	3.10338e-05
deprivation_index_adjregion	VGF	deprivation_index_irnt	-0.0651636	0.0112011	-5.81761	6.18218e-09	3.63808e-07	3.34703e-05
deprivation_index_adjregion	IL19	deprivation_index_irnt	0.0664508	0.0114507	5.8032	6.73592e-09	3.92132e-07	3.64683e-05
deprivation_index_adjregion	DLK1	deprivation_index_irnt	-0.0622703	0.0107754	-5.77893	7.7786e-09	4.48014e-07	4.21133e-05
deprivation_index_adjregion	FETUB	deprivation_index_irnt	0.0632102	0.0109574	5.76871	8.26354e-09	4.70935e-07	4.47388e-05
deprivation_index_adjregion	CXCL17	deprivation_index_irnt	0.0509974	0.00890945	5.72396	1.07545e-08	6.06512e-07	5.82251e-05
deprivation_index_adjregion	LILRB5	deprivation_index_irnt	0.0656289	0.0116067	5.65437	1.614e-08	9.00846e-07	8.73821e-05
deprivation_index_adjregion	IGLC2	deprivation_index_irnt	0.0639428	0.0113518	5.63282	1.82847e-08	1.00874e-06	9.89931e-05
deprivation_index_adjregion	OGN	deprivation_index_irnt	0.0563213	0.0100015	5.6313	1.84458e-08	1.00874e-06	9.98656e-05
deprivation_index_adjregion	IGSF3	deprivation_index_irnt	0.0646293	0.0115301	5.60527	2.1433e-08	1.15889e-06	0.000116038
deprivation_index_adjregion	CD33	deprivation_index_irnt	0.0630708	0.0112551	5.60376	2.16196e-08	1.15889e-06	0.000117048
deprivation_index_adjregion	SPINK4	deprivation_index_irnt	0.0562461	0.0100718	5.58454	2.41434e-08	1.28149e-06	0.000130712
deprivation_index_adjregion	STAB2	deprivation_index_irnt	0.0637024	0.0114577	5.55977	2.78187e-08	1.46224e-06	0.00015061
deprivation_index_adjregion	FCAR	deprivation_index_irnt	0.0640851	0.0115547	5.54622	3.00535e-08	1.55023e-06	0.00016271
deprivation_index_adjregion	PTPRR	deprivation_index_irnt	-0.0631035	0.0113779	-5.54615	3.00654e-08	1.55023e-06	0.000162774
deprivation_index_adjregion	CDH17	deprivation_index_irnt	0.0634896	0.011468	5.53625	3.18075e-08	1.62458e-06	0.000172206
deprivation_index_adjregion	ERBB4	deprivation_index_irnt	0.060653	0.0109975	5.51518	3.58492e-08	1.8139e-06	0.000194088
deprivation_index_adjregion	NXPH1	deprivation_index_irnt	-0.0621898	0.0112895	-5.50864	3.72001e-08	1.86483e-06	0.000201401
deprivation_index_adjregion	LIFR	deprivation_index_irnt	0.062589	0.0113866	5.49672	3.97945e-08	1.97658e-06	0.000215448
deprivation_index_adjregion	TDGF1	deprivation_index_irnt	-0.0635512	0.0116058	-5.47582	4.4773e-08	2.20364e-06	0.000242401
deprivation_index_adjregion	CSF2RB	deprivation_index_irnt	0.062901	0.0115344	5.45334	5.07976e-08	2.47764e-06	0.000275018
deprivation_index_adjregion	CD63	deprivation_index_irnt	0.0623012	0.0114644	5.43431	5.65089e-08	2.7316e-06	0.000305939
deprivation_index_adjregion	HMBS	deprivation_index_irnt	-0.0606999	0.011239	-5.40082	6.8101e-08	3.26282e-06	0.000368699
deprivation_index_adjregion	NCAN	deprivation_index_irnt	-0.0585882	0.0108777	-5.3861	7.3897e-08	3.50946e-06	0.000400078
deprivation_index_adjregion	ERBB3	deprivation_index_irnt	0.0602429	0.0111885	5.38434	7.46213e-08	3.51304e-06	0.000403999
deprivation_index_adjregion	COL9A1	deprivation_index_irnt	-0.0602138	0.0112022	-5.37518	7.85021e-08	3.66388e-06	0.000425011
deprivation_index_adjregion	LBP	deprivation_index_irnt	0.0613773	0.0114352	5.36738	8.19625e-08	3.79269e-06	0.000443745
deprivation_index_adjregion	APRT	deprivation_index_irnt	-0.0613052	0.0114271	-5.36487	8.31072e-08	3.81307e-06	0.000449943
deprivation_index_adjregion	FRZB	deprivation_index_irnt	-0.0598927	0.0112027	-5.34628	9.20745e-08	4.189e-06	0.000498492
deprivation_index_adjregion	CFI	deprivation_index_irnt	0.0610727	0.0114428	5.33721	9.67855e-08	4.36664e-06	0.000523996
deprivation_index_adjregion	SLC38A10	deprivation_index_irnt	-0.0596014	0.0111967	-5.32312	1.04565e-07	4.67862e-06	0.000566113
deprivation_index_adjregion	GGH	deprivation_index_irnt	0.0611492	0.0114978	5.31833	1.07348e-07	4.76377e-06	0.00058118
deprivation_index_adjregion	DDC	deprivation_index_irnt	-0.0598145	0.0112514	-5.3162	1.08607e-07	4.78046e-06	0.000587996
deprivation_index_adjregion	SPINK7	deprivation_index_irnt	0.0586377	0.0110724	5.29584	1.21385e-07	5.29984e-06	0.00065718
deprivation_index_adjregion	IL13RA1	deprivation_index_irnt	0.0612481	0.0115813	5.28852	1.26329e-07	5.47157e-06	0.000683947
deprivation_index_adjregion	GHRL	deprivation_index_irnt	-0.0586596	0.0111742	-5.24954	1.5611e-07	6.70775e-06	0.000845177
deprivation_index_adjregion	PRAM1	deprivation_index_irnt	0.0606707	0.0115607	5.248	1.57414e-07	6.71053e-06	0.000852237
deprivation_index_adjregion	TPD52	deprivation_index_irnt	0.0604638	0.0115284	5.24477	1.60189e-07	6.7755e-06	0.000867264
deprivation_index_adjregion	PSG1	deprivation_index_irnt	0.0572189	0.0109274	5.23628	1.67706e-07	7.03845e-06	0.000907959
deprivation_index_adjregion	SEZ6	deprivation_index_irnt	-0.0590387	0.0112796	-5.23413	1.69663e-07	7.0658e-06	0.000918554
deprivation_index_adjregion	CCL5	deprivation_index_irnt	0.0596528	0.0114105	5.22788	1.75481e-07	7.25234e-06	0.000950056
deprivation_index_adjregion	CACTIN	deprivation_index_irnt	0.0600679	0.0115599	5.19625	2.07996e-07	8.531e-06	0.00112609
deprivation_index_adjregion	FOLR3	deprivation_index_irnt	0.0588013	0.0113401	5.18525	2.20622e-07	8.98079e-06	0.00119444
deprivation_index_adjregion	KAZALD1	deprivation_index_irnt	-0.0590992	0.0114155	-5.17709	2.30456e-07	9.3111e-06	0.00124769
deprivation_index_adjregion	CTSE	deprivation_index_irnt	-0.0581357	0.0112853	-5.15147	2.64169e-07	1.05942e-05	0.00143021
deprivation_index_adjregion	MOG	deprivation_index_irnt	-0.0523035	0.010171	-5.14242	2.77181e-07	1.10343e-05	0.00150066
deprivation_index_adjregion	CCL20	deprivation_index_irnt	0.0590096	0.0115023	5.13026	2.95642e-07	1.16832e-05	0.0016006
deprivation_index_adjregion	TP53BP1	deprivation_index_irnt	-0.0596541	0.0116323	-5.1283	2.98714e-07	1.17191e-05	0.00161724
deprivation_index_adjregion	DKK4	deprivation_index_irnt	-0.0556746	0.0108791	-5.11757	3.16173e-07	1.23148e-05	0.00171176
deprivation_index_adjregion	ECM1	deprivation_index_irnt	0.0592667	0.011616	5.10217	3.42925e-07	1.32614e-05	0.0018566
deprivation_index_adjregion	SFRP1	deprivation_index_irnt	0.0533197	0.0104706	5.09233	3.61166e-07	1.38623e-05	0.00195535
deprivation_index_adjregion	PLAUR	deprivation_index_irnt	0.0543907	0.0106836	5.09106	3.63583e-07	1.38623e-05	0.00196844
deprivation_index_adjregion	SLPI	deprivation_index_irnt	0.0567036	0.0111547	5.08338	3.78551e-07	1.4332e-05	0.00204947
deprivation_index_adjregion	PSMG1	deprivation_index_irnt	-0.0574982	0.0113278	-5.07585	3.93812e-07	1.47411e-05	0.0021321
deprivation_index_adjregion	ADGRE3	deprivation_index_irnt	0.0575893	0.0113468	5.07537	3.94801e-07	1.47411e-05	0.00213746
deprivation_index_adjregion	MRC1	deprivation_index_irnt	0.0551223	0.0108945	5.05962	4.28745e-07	1.5871e-05	0.00232122
deprivation_index_adjregion	TCL1A	deprivation_index_irnt	0.0577422	0.0114145	5.05865	4.30928e-07	1.5871e-05	0.00233304
deprivation_index_adjregion	PZP	deprivation_index_irnt	0.0469971	0.00929457	5.05641	4.36009e-07	1.59497e-05	0.00236055
deprivation_index_adjregion	VIT	deprivation_index_irnt	0.0523217	0.0103577	5.0515	4.47335e-07	1.62542e-05	0.00242187
deprivation_index_adjregion	SIGLEC1	deprivation_index_irnt	0.05618	0.0111326	5.04642	4.59351e-07	1.65795e-05	0.00248693
deprivation_index_adjregion	HYAL1	deprivation_index_irnt	0.0568255	0.0112665	5.04376	4.65763e-07	1.66996e-05	0.00252164
deprivation_index_adjregion	RTBDN	deprivation_index_irnt	-0.0557198	0.0110816	-5.02816	5.05176e-07	1.79936e-05	0.00273502
deprivation_index_adjregion	PGLYRP3	deprivation_index_irnt	0.053955	0.0107501	5.01901	5.29747e-07	1.87454e-05	0.00286805
deprivation_index_adjregion	TSHB	deprivation_index_irnt	-0.0573824	0.0114424	-5.01488	5.4122e-07	1.9027e-05	0.00293016
deprivation_index_adjregion	CCL23	deprivation_index_irnt	-0.0557067	0.0111262	-5.00678	5.64421e-07	1.97147e-05	0.00305578
deprivation_index_adjregion	PLG	deprivation_index_irnt	0.0560323	0.0112351	4.98727	6.24327e-07	2.16673e-05	0.0033801
deprivation_index_adjregion	TNFRSF10A	deprivation_index_irnt	0.0520381	0.0104646	4.97278	6.72705e-07	2.31976e-05	0.00364202
deprivation_index_adjregion	DEFB4A_DEFB4B	deprivation_index_irnt	0.0552884	0.0112328	4.92205	8.72293e-07	2.98898e-05	0.00472259
deprivation_index_adjregion	SIGLEC6	deprivation_index_irnt	0.0565661	0.0115425	4.9007	9.72348e-07	3.31088e-05	0.00526429
deprivation_index_adjregion	TFF1	deprivation_index_irnt	0.0492211	0.0100759	4.88502	1.0528e-06	3.56241e-05	0.00569986
deprivation_index_adjregion	ICAM2	deprivation_index_irnt	0.0558488	0.0114476	4.87863	1.08734e-06	3.65642e-05	0.00588684
deprivation_index_adjregion	ITGB7	deprivation_index_irnt	0.0556754	0.0114166	4.8767	1.09804e-06	3.6688e-05	0.00594479
deprivation_index_adjregion	SLC39A5	deprivation_index_irnt	-0.0535437	0.0109845	-4.87448	1.1104e-06	3.6688e-05	0.0060117
deprivation_index_adjregion	CCN5	deprivation_index_irnt	0.04924	0.0101019	4.87431	1.11135e-06	3.6688e-05	0.00601683
deprivation_index_adjregion	PNLIPRP2	deprivation_index_irnt	0.0558551	0.0114821	4.86453	1.16756e-06	3.83101e-05	0.00632116
deprivation_index_adjregion	CSPG5	deprivation_index_irnt	-0.0558718	0.0115126	-4.85312	1.23667e-06	4.03333e-05	0.00669534
deprivation_index_adjregion	VEGFB	deprivation_index_irnt	0.0544067	0.0112389	4.84094	1.31473e-06	4.26224e-05	0.00711794
deprivation_index_adjregion	MICALL2	deprivation_index_irnt	-0.0561438	0.0116159	-4.83335	1.36571e-06	4.40116e-05	0.00739395
deprivation_index_adjregion	WASL	deprivation_index_irnt	-0.056352	0.0116732	-4.82749	1.40642e-06	4.50555e-05	0.00761437
deprivation_index_adjregion	PRTN3	deprivation_index_irnt	0.055809	0.0115782	4.8202	1.45862e-06	4.64528e-05	0.00789698
deprivation_index_adjregion	IL31RA	deprivation_index_irnt	-0.0566424	0.0117648	-4.81456	1.50032e-06	4.75015e-05	0.00812275
deprivation_index_adjregion	AMPD3	deprivation_index_irnt	-0.0546575	0.0113678	-4.80808	1.5496e-06	4.8698e-05	0.00838955
deprivation_index_adjregion	WNT7A	deprivation_index_irnt	0.0558861	0.0116254	4.80724	1.55611e-06	4.8698e-05	0.00842475
deprivation_index_adjregion	GASK1A	deprivation_index_irnt	0.0560866	0.0116879	4.79868	1.62398e-06	5.05299e-05	0.00879221
deprivation_index_adjregion	KLK7	deprivation_index_irnt	0.0536916	0.0112346	4.77914	1.78954e-06	5.53633e-05	0.00968859
deprivation_index_adjregion	CDSN	deprivation_index_irnt	-0.0533933	0.0112065	-4.76448	1.92427e-06	5.87974e-05	0.010418
deprivation_index_adjregion	BST2	deprivation_index_irnt	0.0545418	0.0114498	4.76358	1.93289e-06	5.87974e-05	0.0104647
deprivation_index_adjregion	SLITRK6	deprivation_index_irnt	-0.0537262	0.0112786	-4.76356	1.93313e-06	5.87974e-05	0.0104659
deprivation_index_adjregion	ITGB2	deprivation_index_irnt	0.0536758	0.0112769	4.7598	1.96931e-06	5.95634e-05	0.0106618
deprivation_index_adjregion	IL17C	deprivation_index_irnt	0.0540573	0.0113836	4.74869	2.08038e-06	6.25733e-05	0.0112632
deprivation_index_adjregion	PODXL2	deprivation_index_irnt	-0.0513203	0.0108879	-4.71351	2.473e-06	7.39713e-05	0.0133888
deprivation_index_adjregion	NCR1	deprivation_index_irnt	-0.0527987	0.0112449	-4.69533	2.70276e-06	8.03997e-05	0.0146328
deprivation_index_adjregion	APOBR	deprivation_index_irnt	-0.0537453	0.0114765	-4.68309	2.86894e-06	8.48767e-05	0.0155324
deprivation_index_adjregion	CA6	deprivation_index_irnt	-0.0510792	0.0109502	-4.66467	3.13759e-06	9.23202e-05	0.0169869
deprivation_index_adjregion	ACAN	deprivation_index_irnt	-0.0519298	0.0111393	-4.66184	3.18101e-06	9.30917e-05	0.017222
deprivation_index_adjregion	HEPH	deprivation_index_irnt	0.0525476	0.0112944	4.65253	3.32766e-06	9.68598e-05	0.0180159
deprivation_index_adjregion	SERPINI1	deprivation_index_irnt	0.0536259	0.0115359	4.64861	3.39141e-06	9.81876e-05	0.0183611
deprivation_index_adjregion	KIT	deprivation_index_irnt	0.0517234	0.0111342	4.64544	3.44383e-06	9.91751e-05	0.0186449
deprivation_index_adjregion	GGT1	deprivation_index_irnt	0.0507036	0.0109325	4.63786	3.57208e-06	0.000102324	0.0193393
deprivation_index_adjregion	ADAMTSL2	deprivation_index_irnt	0.0511416	0.0110335	4.63512	3.61964e-06	0.000102956	0.0195968
deprivation_index_adjregion	APCS	deprivation_index_irnt	0.0527228	0.0113764	4.6344	3.63218e-06	0.000102956	0.0196646
deprivation_index_adjregion	CSF3R	deprivation_index_irnt	0.0533926	0.0115277	4.63168	3.68017e-06	0.000103773	0.0199244
deprivation_index_adjregion	INSL4	deprivation_index_irnt	0.0534736	0.0115586	4.62628	3.77708e-06	0.000105954	0.0204491
deprivation_index_adjregion	OSM	deprivation_index_irnt	0.0527546	0.0114134	4.62215	3.85299e-06	0.000107281	0.0208601
deprivation_index_adjregion	FGFR4	deprivation_index_irnt	-0.0531433	0.011499	-4.62155	3.86402e-06	0.000107281	0.0209198
deprivation_index_adjregion	ISM2	deprivation_index_irnt	0.0538526	0.0116612	4.6181	3.92867e-06	0.000108519	0.0212698
deprivation_index_adjregion	LPO	deprivation_index_irnt	0.0519435	0.0112832	4.60362	4.21136e-06	0.000115737	0.0228003
deprivation_index_adjregion	CORO6	deprivation_index_irnt	-0.0475168	0.010335	-4.59765	4.3335e-06	0.000118493	0.0234616
deprivation_index_adjregion	TNXB	deprivation_index_irnt	0.0500197	0.0108906	4.59294	4.43226e-06	0.000120584	0.0239963
deprivation_index_adjregion	PRRT2	deprivation_index_irnt	-0.052682	0.0114926	-4.58398	4.62619e-06	0.000125231	0.0250462
deprivation_index_adjregion	TACSTD2	deprivation_index_irnt	-0.0523722	0.0114623	-4.56909	4.96642e-06	0.000133349	0.0268882
deprivation_index_adjregion	KLK4	deprivation_index_irnt	-0.046803	0.0102442	-4.56872	4.97533e-06	0.000133349	0.0269364
deprivation_index_adjregion	ELANE	deprivation_index_irnt	0.052631	0.0115463	4.55825	5.22914e-06	0.000139461	0.0283106
deprivation_index_adjregion	PDCD1LG2	deprivation_index_irnt	0.0521673	0.0114602	4.55203	5.38567e-06	0.000142931	0.029158
deprivation_index_adjregion	LGMN	deprivation_index_irnt	0.0525397	0.0115449	4.55089	5.41496e-06	0.000143008	0.0293166
deprivation_index_adjregion	CCL18	deprivation_index_irnt	0.050018	0.0109958	4.54882	5.46835e-06	0.000143717	0.0296056
deprivation_index_adjregion	STC1	deprivation_index_irnt	0.0520877	0.011464	4.54358	5.60579e-06	0.000146617	0.0303497
deprivation_index_adjregion	ADGRG1	deprivation_index_irnt	0.046712	0.0102897	4.53969	5.70994e-06	0.000148623	0.0309136
deprivation_index_adjregion	NECAB2	deprivation_index_irnt	-0.0523843	0.0115497	-4.53554	5.82304e-06	0.000150672	0.0315259
deprivation_index_adjregion	PIK3IP1	deprivation_index_irnt	-0.0449577	0.009914	-4.53477	5.84433e-06	0.000150672	0.0316412
deprivation_index_adjregion	KLK12	deprivation_index_irnt	0.0511419	0.011354	4.5043	6.74663e-06	0.000172831	0.0365263
deprivation_index_adjregion	DNER	deprivation_index_irnt	0.0502363	0.0111546	4.50364	6.76767e-06	0.000172831	0.0366401
deprivation_index_adjregion	LRPAP1	deprivation_index_irnt	0.0509709	0.0113661	4.48448	7.40369e-06	0.000188186	0.0400836
deprivation_index_adjregion	FCN1	deprivation_index_irnt	0.0516599	0.0115504	4.47256	7.82757e-06	0.00019803	0.0423785
deprivation_index_adjregion	CEACAM1	deprivation_index_irnt	-0.0509093	0.0114037	-4.46428	8.13572e-06	0.000204869	0.0440468
deprivation_index_adjregion	C4B	deprivation_index_irnt	0.0510301	0.0114515	4.45618	8.44832e-06	0.000211756	0.0457392
deprivation_index_adjregion	ARSB	deprivation_index_irnt	0.0513048	0.0115183	4.45418	8.52737e-06	0.000212752	0.0461672
deprivation_index_adjregion	ITGAM	deprivation_index_irnt	0.0510663	0.0114682	4.45287	8.57936e-06	0.000213067	0.0464487
deprivation_index_adjregion	SCG2	deprivation_index_irnt	-0.0490134	0.0110117	-4.45103	8.65322e-06	0.00021392	0.0468485
deprivation_index_adjregion	DDR1	deprivation_index_irnt	0.0511138	0.0114884	4.44918	8.72807e-06	0.00021479	0.0472538
deprivation_index_adjregion	SSC5D	deprivation_index_irnt	0.0477148	0.0107406	4.44248	9.00367e-06	0.000220569	0.0487458
deprivation_index_adjregion	C1QTNF1	deprivation_index_irnt	0.0500561	0.0112746	4.4397	9.12031e-06	0.000222421	0.0493774
eGFR_adjregion	IGFBP4	eGFR_irnt	-0.391894	0.0210784	-18.5922	3.71053e-71	2.00888e-67	2.00888e-67
eGFR_adjregion	NECTIN4	eGFR_irnt	-0.414848	0.0250234	-16.5784	7.58416e-58	2.05303e-54	4.10607e-54
eGFR_adjregion	RELT	eGFR_irnt	-0.364976	0.0222282	-16.4195	7.63105e-57	1.37715e-53	4.13145e-53
eGFR_adjregion	FSTL3	eGFR_irnt	-0.3534	0.0223108	-15.8399	3.00419e-53	4.06617e-50	1.62647e-49
eGFR_adjregion	IGFBP6	eGFR_irnt	-0.343955	0.0220532	-15.5966	9.07329e-52	9.82455e-49	4.91228e-48
eGFR_adjregion	CD59	eGFR_irnt	-0.338149	0.0219503	-15.4052	1.28651e-50	1.16086e-47	6.96517e-47
eGFR_adjregion	COL15A1	eGFR_irnt	-0.381917	0.0248589	-15.3634	2.28748e-50	1.7692e-47	1.23844e-46
eGFR_adjregion	COL6A3	eGFR_irnt	-0.356118	0.0235474	-15.1234	6.09284e-49	4.12333e-46	3.29867e-45
eGFR_adjregion	SMOC2	eGFR_irnt	-0.355269	0.0239022	-14.8634	2.03815e-47	1.22606e-44	1.10345e-43
eGFR_adjregion	OGN	eGFR_irnt	-0.321069	0.0217209	-14.7816	6.09364e-47	3.2991e-44	3.2991e-43
eGFR_adjregion	LY6D	eGFR_irnt	-0.351886	0.0239628	-14.6846	2.2158e-46	1.09058e-43	1.19963e-42
eGFR_adjregion	TFF3	eGFR_irnt	-0.339086	0.0231634	-14.6389	4.06502e-46	1.834e-43	2.2008e-42
eGFR_adjregion	PIK3IP1	eGFR_irnt	-0.311603	0.0215039	-14.4905	2.87925e-45	1.1991e-42	1.55883e-41
eGFR_adjregion	EFNA1	eGFR_irnt	-0.335109	0.0231577	-14.4707	3.73478e-45	1.44429e-42	2.02201e-41
eGFR_adjregion	HSPG2	eGFR_irnt	-0.339084	0.0235042	-14.4265	6.66827e-45	2.4068e-42	3.6102e-41
eGFR_adjregion	TNFRSF19	eGFR_irnt	-0.322606	0.0223748	-14.4183	7.42877e-45	2.51371e-42	4.02194e-41
eGFR_adjregion	ART3	eGFR_irnt	-0.349232	0.0243202	-14.3598	1.59548e-44	5.08115e-42	8.63795e-41
eGFR_adjregion	MFAP5	eGFR_irnt	-0.347815	0.0242785	-14.326	2.47806e-44	7.45344e-42	1.34162e-40
eGFR_adjregion	RGMB	eGFR_irnt	-0.346986	0.0242918	-14.2841	4.27565e-44	1.21834e-41	2.31484e-40
eGFR_adjregion	SHISA5	eGFR_irnt	-0.310803	0.0218473	-14.2262	9.06101e-44	2.45281e-41	4.90563e-40
eGFR_adjregion	NBL1	eGFR_irnt	-0.326056	0.0231908	-14.0597	7.74369e-43	1.9964e-40	4.19243e-39
eGFR_adjregion	EPHB6	eGFR_irnt	-0.357339	0.0254288	-14.0525	8.49077e-43	2.0895e-40	4.59691e-39
eGFR_adjregion	SCRG1	eGFR_irnt	-0.293012	0.0209642	-13.9768	2.23796e-42	5.26796e-40	1.21163e-38
eGFR_adjregion	NPDC1	eGFR_irnt	-0.321613	0.0230754	-13.9375	3.69389e-42	8.3328e-40	1.99987e-38
eGFR_adjregion	EPHB4	eGFR_irnt	-0.344943	0.024761	-13.9309	4.01871e-42	8.70292e-40	2.17573e-38
eGFR_adjregion	EFNA4	eGFR_irnt	-0.322453	0.0232395	-13.8752	8.15676e-42	1.69849e-39	4.41607e-38
eGFR_adjregion	CD38	eGFR_irnt	-0.307467	0.0221848	-13.8594	9.97234e-42	1.99964e-39	5.39903e-38
eGFR_adjregion	EDA2R	eGFR_irnt	-0.228327	0.0164998	-13.8382	1.30445e-41	2.52225e-39	7.06229e-38
eGFR_adjregion	CLEC1A	eGFR_irnt	-0.351988	0.0256089	-13.7448	4.24371e-41	7.92257e-39	2.29754e-37
eGFR_adjregion	TAFA5	eGFR_irnt	-0.331057	0.0241074	-13.7326	4.94671e-41	8.92717e-39	2.67815e-37
eGFR_adjregion	XG	eGFR_irnt	-0.283991	0.0208058	-13.6496	1.40223e-40	2.44893e-38	7.59168e-37
eGFR_adjregion	TNFRSF1A	eGFR_irnt	-0.306285	0.0226292	-13.535	5.86371e-40	9.92066e-38	3.17461e-36
eGFR_adjregion	TNFRSF1B	eGFR_irnt	-0.307554	0.0227925	-13.4937	9.79661e-40	1.60724e-37	5.30389e-36
eGFR_adjregion	GM2A	eGFR_irnt	-0.303796	0.0225279	-13.4853	1.0864e-39	1.72994e-37	5.88179e-36
eGFR_adjregion	DLL1	eGFR_irnt	-0.32655	0.0242285	-13.4779	1.19095e-39	1.84223e-37	6.44779e-36
eGFR_adjregion	CELSR2	eGFR_irnt	-0.354267	0.026383	-13.4279	2.21198e-39	3.32657e-37	1.19757e-35
eGFR_adjregion	PGF	eGFR_irnt	-0.324751	0.0241912	-13.4243	2.31137e-39	3.3821e-37	1.25138e-35
eGFR_adjregion	CDNF	eGFR_irnt	-0.327875	0.0244559	-13.4068	2.87043e-39	4.0896e-37	1.55405e-35
eGFR_adjregion	LTBR	eGFR_irnt	-0.324214	0.024207	-13.3934	3.38583e-39	4.70023e-37	1.83309e-35
eGFR_adjregion	VWC2	eGFR_irnt	-0.315461	0.0236631	-13.3313	7.26807e-39	9.83733e-37	3.93493e-35
eGFR_adjregion	PALM	eGFR_irnt	-0.32409	0.0243658	-13.301	1.05415e-38	1.39199e-36	5.70716e-35
eGFR_adjregion	ENDOU	eGFR_irnt	-0.336522	0.0253423	-13.279	1.38034e-38	1.77932e-36	7.47316e-35
eGFR_adjregion	TGFBR2	eGFR_irnt	-0.300993	0.0226927	-13.2639	1.66097e-38	2.09128e-36	8.99251e-35
eGFR_adjregion	ACVRL1	eGFR_irnt	-0.290454	0.0219018	-13.2617	1.70671e-38	2.10003e-36	9.24015e-35
eGFR_adjregion	SCN4B	eGFR_irnt	-0.321984	0.0242895	-13.2561	1.82784e-38	2.19909e-36	9.89593e-35
eGFR_adjregion	SCARB2	eGFR_irnt	-0.281388	0.0212372	-13.2498	1.97439e-38	2.32377e-36	1.06894e-34
eGFR_adjregion	CST3	eGFR_irnt	-0.301351	0.0227793	-13.2292	2.53912e-38	2.92485e-36	1.37468e-34
eGFR_adjregion	SUSD5	eGFR_irnt	-0.266079	0.0201411	-13.2108	3.17916e-38	3.58583e-36	1.7212e-34
eGFR_adjregion	BTN2A1	eGFR_irnt	-0.315939	0.0240386	-13.143	7.25135e-38	8.012e-36	3.92588e-34
eGFR_adjregion	TNFRSF12A	eGFR_irnt	-0.282598	0.0215116	-13.137	7.8007e-38	8.28879e-36	4.2233e-34
eGFR_adjregion	COLEC12	eGFR_irnt	-0.285538	0.0217356	-13.1369	7.80806e-38	8.28879e-36	4.22728e-34
eGFR_adjregion	VSIG4	eGFR_irnt	-0.295475	0.0225596	-13.0975	1.2581e-37	1.30988e-35	6.81135e-34
eGFR_adjregion	ATRAID	eGFR_irnt	-0.315226	0.0241315	-13.0629	1.91376e-37	1.95492e-35	1.03611e-33
eGFR_adjregion	CCN5	eGFR_irnt	-0.284246	0.0218844	-12.9885	4.6881e-37	4.70025e-35	2.53814e-33
eGFR_adjregion	CLMP	eGFR_irnt	-0.292016	0.0224894	-12.9846	4.9141e-37	4.83726e-35	2.66049e-33
eGFR_adjregion	COL18A1	eGFR_irnt	-0.301759	0.0232461	-12.9811	5.12796e-37	4.95764e-35	2.77628e-33
eGFR_adjregion	TGOLN2	eGFR_irnt	-0.314824	0.0243768	-12.9149	1.1337e-36	1.07682e-34	6.13786e-33
eGFR_adjregion	HSPB6	eGFR_irnt	-0.248666	0.0193236	-12.8686	1.97241e-36	1.82339e-34	1.06786e-32
eGFR_adjregion	WNT9A	eGFR_irnt	-0.239255	0.0185932	-12.8679	1.98707e-36	1.82339e-34	1.0758e-32
eGFR_adjregion	CKAP4	eGFR_irnt	-0.305753	0.0237916	-12.8513	2.42325e-36	2.18658e-34	1.31195e-32
eGFR_adjregion	CDH3	eGFR_irnt	-0.332743	0.0259946	-12.8005	4.43636e-36	3.93745e-34	2.40185e-32
eGFR_adjregion	LMOD1	eGFR_irnt	-0.234694	0.0183717	-12.7747	6.02017e-36	5.25697e-34	3.25932e-32
eGFR_adjregion	THY1	eGFR_irnt	-0.302636	0.0237165	-12.7606	7.12032e-36	6.11895e-34	3.85494e-32
eGFR_adjregion	FABP3	eGFR_irnt	-0.268107	0.0210367	-12.7448	8.58607e-36	7.26328e-34	4.6485e-32
eGFR_adjregion	RNASE1	eGFR_irnt	-0.263632	0.020736	-12.7137	1.23979e-35	1.03265e-33	6.71221e-32
eGFR_adjregion	HS6ST2	eGFR_irnt	-0.312911	0.0246988	-12.669	2.09951e-35	1.72223e-33	1.13667e-31
eGFR_adjregion	SPON2	eGFR_irnt	-0.288179	0.02276	-12.6617	2.28949e-35	1.85005e-33	1.23953e-31
eGFR_adjregion	ADM	eGFR_irnt	-0.266662	0.0210793	-12.6504	2.61376e-35	2.08101e-33	1.41509e-31
eGFR_adjregion	IFNAR2	eGFR_irnt	-0.2935	0.0232321	-12.6334	3.19289e-35	2.50526e-33	1.72863e-31
eGFR_adjregion	B4GALT1	eGFR_irnt	-0.314781	0.0249429	-12.6201	3.73251e-35	2.88683e-33	2.02078e-31
eGFR_adjregion	LRP11	eGFR_irnt	-0.315761	0.0250444	-12.6081	4.29846e-35	3.27773e-33	2.32719e-31
eGFR_adjregion	CLEC14A	eGFR_irnt	-0.29588	0.0235134	-12.5835	5.73296e-35	4.31087e-33	3.10382e-31
eGFR_adjregion	CD300LG	eGFR_irnt	-0.31654	0.0254589	-12.4333	3.29769e-34	2.44571e-32	1.78537e-30
eGFR_adjregion	LAYN	eGFR_irnt	-0.270255	0.0217957	-12.3995	4.8801e-34	3.57039e-32	2.64209e-30
eGFR_adjregion	JAM2	eGFR_irnt	-0.290985	0.0234871	-12.3891	5.49984e-34	3.97015e-32	2.97761e-30
eGFR_adjregion	SPINK1	eGFR_irnt	-0.285135	0.0230971	-12.345	9.14952e-34	6.51783e-32	4.95355e-30
eGFR_adjregion	FAM3C	eGFR_irnt	-0.283624	0.022991	-12.3363	1.01185e-33	7.1145e-32	5.47817e-30
eGFR_adjregion	BSG	eGFR_irnt	-0.298208	0.0241945	-12.3255	1.14635e-33	7.95684e-32	6.20633e-30
eGFR_adjregion	RAMP2	eGFR_irnt	-0.271918	0.0220715	-12.3199	1.22266e-33	8.37908e-32	6.61947e-30
eGFR_adjregion	TNFRSF11A	eGFR_irnt	-0.29165	0.0236913	-12.3104	1.36274e-33	9.22238e-32	7.3779e-30
eGFR_adjregion	EPHA2	eGFR_irnt	-0.277644	0.0225941	-12.2883	1.7571e-33	1.17444e-31	9.51294e-30
eGFR_adjregion	WFDC2	eGFR_irnt	-0.252672	0.0208191	-12.1366	9.93732e-33	6.52747e-31	5.38007e-29
eGFR_adjregion	CYTL1	eGFR_irnt	-0.30726	0.0253181	-12.136	1.0007e-32	6.52747e-31	5.4178e-29
eGFR_adjregion	CD55	eGFR_irnt	-0.300043	0.0247847	-12.106	1.40609e-32	9.06261e-31	7.61259e-29
eGFR_adjregion	NECTIN2	eGFR_irnt	-0.305963	0.0253386	-12.075	1.99686e-32	1.27188e-30	1.0811e-28
eGFR_adjregion	CEACAM19	eGFR_irnt	-0.291053	0.0242222	-12.016	3.88851e-32	2.44795e-30	2.10524e-28
eGFR_adjregion	GPIHBP1	eGFR_irnt	-0.292236	0.0243255	-12.0136	3.99337e-32	2.48507e-30	2.16201e-28
eGFR_adjregion	EFHD1	eGFR_irnt	-0.262615	0.0219012	-11.9909	5.15506e-32	3.17153e-30	2.79095e-28
eGFR_adjregion	HRC	eGFR_irnt	-0.308366	0.025909	-11.9019	1.39818e-31	8.50532e-30	7.56974e-28
eGFR_adjregion	MMRN2	eGFR_irnt	-0.295168	0.0248468	-11.8795	1.79433e-31	1.07939e-29	9.71451e-28
eGFR_adjregion	DSC2	eGFR_irnt	-0.279431	0.0235362	-11.8724	1.94304e-31	1.14783e-29	1.05196e-27
eGFR_adjregion	HYOU1	eGFR_irnt	-0.304035	0.0256093	-11.872	1.95051e-31	1.14783e-29	1.056e-27
eGFR_adjregion	CD99	eGFR_irnt	-0.260615	0.0219693	-11.8627	2.16477e-31	1.2592e-29	1.172e-27
eGFR_adjregion	JTB	eGFR_irnt	-0.286533	0.024156	-11.8618	2.18627e-31	1.2592e-29	1.18365e-27
eGFR_adjregion	PTGDS	eGFR_irnt	-0.29156	0.0246134	-11.8456	2.61881e-31	1.49244e-29	1.41782e-27
eGFR_adjregion	SORCS2	eGFR_irnt	-0.281541	0.023781	-11.8389	2.82077e-31	1.5908e-29	1.52717e-27
eGFR_adjregion	ASGR1	eGFR_irnt	-0.281761	0.0239183	-11.7802	5.41422e-31	3.02191e-29	2.93126e-27
eGFR_adjregion	SLURP1	eGFR_irnt	-0.283577	0.0241276	-11.7532	7.29494e-31	4.03008e-29	3.94948e-27
eGFR_adjregion	B2M	eGFR_irnt	-0.266189	0.0226789	-11.7373	8.69542e-31	4.75525e-29	4.7077e-27
eGFR_adjregion	KLK8	eGFR_irnt	-0.300822	0.0256853	-11.7119	1.15156e-30	6.23453e-29	6.23453e-27
eGFR_adjregion	RNF149	eGFR_irnt	-0.277321	0.0236864	-11.7081	1.20065e-30	6.43597e-29	6.50033e-27
eGFR_adjregion	THBD	eGFR_irnt	-0.284632	0.0243168	-11.7052	1.23972e-30	6.58026e-29	6.71186e-27
eGFR_adjregion	AGRN	eGFR_irnt	-0.275781	0.0235832	-11.6939	1.40272e-30	7.37314e-29	7.59433e-27
eGFR_adjregion	IFNGR1	eGFR_irnt	-0.293165	0.0250791	-11.6896	1.47143e-30	7.65993e-29	7.96633e-27
eGFR_adjregion	CFD	eGFR_irnt	-0.281152	0.0241422	-11.6457	2.38358e-30	1.22902e-28	1.29047e-26
eGFR_adjregion	KLK11	eGFR_irnt	-0.289853	0.0249499	-11.6174	3.24955e-30	1.65972e-28	1.75931e-26
eGFR_adjregion	MIA	eGFR_irnt	-0.301509	0.0260016	-11.5958	4.11407e-30	2.08164e-28	2.22736e-26
eGFR_adjregion	TGFBR3	eGFR_irnt	-0.293178	0.0253166	-11.5805	4.86478e-30	2.4387e-28	2.63379e-26
eGFR_adjregion	PTPRN	eGFR_irnt	-0.294704	0.0254746	-11.5686	5.53942e-30	2.75141e-28	2.99904e-26
eGFR_adjregion	CST6	eGFR_irnt	-0.297177	0.0257498	-11.5409	7.48516e-30	3.68406e-28	4.05247e-26
eGFR_adjregion	TNFRSF21	eGFR_irnt	-0.285602	0.0247696	-11.5303	8.39829e-30	4.09625e-28	4.54683e-26
eGFR_adjregion	ROR1	eGFR_irnt	-0.277083	0.0240688	-11.5121	1.0236e-29	4.94803e-28	5.54179e-26
eGFR_adjregion	NPC2	eGFR_irnt	-0.264652	0.0230009	-11.5061	1.09249e-29	5.23427e-28	5.91473e-26
eGFR_adjregion	GUCA2A	eGFR_irnt	-0.261302	0.0227131	-11.5045	1.11224e-29	5.28218e-28	6.02168e-26
eGFR_adjregion	MANSC1	eGFR_irnt	-0.295692	0.0257372	-11.4889	1.31711e-29	6.20074e-28	7.13085e-26
eGFR_adjregion	RNASE4	eGFR_irnt	-0.268082	0.0233902	-11.4613	1.77551e-29	8.28673e-28	9.6126e-26
eGFR_adjregion	CD160	eGFR_irnt	-0.29232	0.0255538	-11.4394	2.25008e-29	1.04119e-27	1.21819e-25
eGFR_adjregion	SLC38A10	eGFR_irnt	-0.292557	0.02558	-11.4369	2.31145e-29	1.06052e-27	1.25142e-25
eGFR_adjregion	CHGB	eGFR_irnt	-0.272376	0.023839	-11.4256	2.61123e-29	1.188e-27	1.41372e-25
eGFR_adjregion	GPR37	eGFR_irnt	-0.279632	0.0245974	-11.3684	4.83591e-29	2.1818e-27	2.61816e-25
eGFR_adjregion	FLT1	eGFR_irnt	-0.293382	0.0258552	-11.3471	6.0756e-29	2.71845e-27	3.28933e-25
eGFR_adjregion	CSF1	eGFR_irnt	-0.273035	0.0241268	-11.3167	8.41797e-29	3.73565e-27	4.55749e-25
eGFR_adjregion	GDF15	eGFR_irnt	-0.245901	0.0217369	-11.3126	8.78953e-29	3.86882e-27	4.75865e-25
eGFR_adjregion	CD300E	eGFR_irnt	-0.264865	0.023489	-11.2761	1.29802e-28	5.66732e-27	7.02748e-25
eGFR_adjregion	PENK	eGFR_irnt	-0.283059	0.0251747	-11.2438	1.83204e-28	7.93494e-27	9.91867e-25
eGFR_adjregion	PTPRN2	eGFR_irnt	-0.286648	0.0254997	-11.2412	1.88229e-28	8.08787e-27	1.01907e-24
eGFR_adjregion	ACTA2	eGFR_irnt	-0.20926	0.0186513	-11.2196	2.36958e-28	1.01015e-26	1.28289e-24
eGFR_adjregion	DPT	eGFR_irnt	-0.252054	0.0224769	-11.2139	2.51631e-28	1.06432e-26	1.36233e-24
eGFR_adjregion	EPHA1	eGFR_irnt	-0.269456	0.0241199	-11.1715	3.9438e-28	1.65517e-26	2.13517e-24
eGFR_adjregion	TNFRSF10B	eGFR_irnt	-0.222027	0.0198984	-11.158	4.55017e-28	1.89497e-26	2.46346e-24
eGFR_adjregion	GFRA1	eGFR_irnt	-0.259401	0.0232696	-11.1476	5.07759e-28	2.09848e-26	2.74901e-24
eGFR_adjregion	RBFOX3	eGFR_irnt	-0.237695	0.0213387	-11.1392	5.55204e-28	2.27718e-26	3.00588e-24
eGFR_adjregion	HAVCR2	eGFR_irnt	-0.259702	0.0233671	-11.114	7.23953e-28	2.94698e-26	3.91948e-24
eGFR_adjregion	RNASE6	eGFR_irnt	-0.254132	0.0230138	-11.0426	1.53337e-27	6.19528e-26	8.30167e-24
eGFR_adjregion	FAS	eGFR_irnt	-0.251688	0.0228031	-11.0374	1.61787e-27	6.48828e-26	8.75917e-24
eGFR_adjregion	CPXM2	eGFR_irnt	-0.266039	0.0241151	-11.0321	1.71188e-27	6.8148e-26	9.26812e-24
eGFR_adjregion	SOWAHC	eGFR_irnt	-0.241546	0.0219097	-11.0246	1.85075e-27	7.31384e-26	1.002e-23
eGFR_adjregion	GPC1	eGFR_irnt	-0.272042	0.024765	-10.9849	2.80116e-27	1.09895e-25	1.51655e-23
eGFR_adjregion	SCARA5	eGFR_irnt	-0.258305	0.0235206	-10.9821	2.88472e-27	1.12359e-25	1.56179e-23
eGFR_adjregion	SPP1	eGFR_irnt	-0.271156	0.0247191	-10.9695	3.28967e-27	1.27216e-25	1.78102e-23
eGFR_adjregion	NCR3LG1	eGFR_irnt	-0.262377	0.0239274	-10.9656	3.42726e-27	1.31597e-25	1.85552e-23
eGFR_adjregion	PHOSPHO1	eGFR_irnt	-0.259044	0.0236575	-10.9498	4.03999e-27	1.54032e-25	2.18725e-23
eGFR_adjregion	AMBP	eGFR_irnt	-0.228884	0.0209358	-10.9326	4.82686e-27	1.82746e-25	2.61326e-23
eGFR_adjregion	IL10RB	eGFR_irnt	-0.271733	0.0249031	-10.9116	6.00392e-27	2.25731e-25	3.25052e-23
eGFR_adjregion	VIT	eGFR_irnt	-0.262959	0.0241533	-10.8871	7.73936e-27	2.88972e-25	4.19009e-23
eGFR_adjregion	TNFRSF14	eGFR_irnt	-0.266568	0.0245145	-10.8739	8.87296e-27	3.29029e-25	4.80382e-23
eGFR_adjregion	SNX33	eGFR_irnt	-0.250358	0.0230739	-10.8503	1.13191e-26	4.16881e-25	6.12815e-23
eGFR_adjregion	PRRT3	eGFR_irnt	-0.282225	0.0260787	-10.8221	1.51404e-26	5.53854e-25	8.19704e-23
eGFR_adjregion	RBP4	eGFR_irnt	-0.266501	0.0247111	-10.7847	2.22371e-26	8.07996e-25	1.20391e-22
eGFR_adjregion	PBXIP1	eGFR_irnt	-0.2792	0.0259033	-10.7785	2.36827e-26	8.54788e-25	1.28218e-22
eGFR_adjregion	TNFRSF9	eGFR_irnt	-0.256034	0.0237797	-10.7669	2.66775e-26	9.56505e-25	1.44432e-22
eGFR_adjregion	SPINK7	eGFR_irnt	-0.26494	0.0246982	-10.7271	4.01e-26	1.4283e-24	2.17102e-22
eGFR_adjregion	SPINK4	eGFR_irnt	-0.248339	0.023159	-10.7233	4.16999e-26	1.47558e-24	2.25763e-22
eGFR_adjregion	IGFBPL1	eGFR_irnt	-0.24213	0.0226806	-10.6757	6.77207e-26	2.38078e-24	3.6664e-22
eGFR_adjregion	CDSN	eGFR_irnt	-0.272026	0.0255163	-10.6608	7.87471e-26	2.75056e-24	4.26337e-22
eGFR_adjregion	FBLN2	eGFR_irnt	-0.253868	0.0238276	-10.6544	8.4108e-26	2.91898e-24	4.55361e-22
eGFR_adjregion	PTPRR	eGFR_irnt	-0.272238	0.025631	-10.6214	1.17444e-25	4.04994e-24	6.3584e-22
eGFR_adjregion	VGF	eGFR_irnt	-0.263393	0.0248301	-10.6078	1.34817e-25	4.6196e-24	7.29898e-22
eGFR_adjregion	FOLR1	eGFR_irnt	-0.260486	0.0245888	-10.5937	1.55497e-25	5.29472e-24	8.41861e-22
eGFR_adjregion	SCG2	eGFR_irnt	-0.272697	0.0257547	-10.5882	1.64296e-25	5.55368e-24	8.89497e-22
eGFR_adjregion	CCN3	eGFR_irnt	-0.245795	0.023215	-10.5877	1.65154e-25	5.55368e-24	8.94143e-22
eGFR_adjregion	SEMA3F	eGFR_irnt	-0.268083	0.0253301	-10.5836	1.72224e-25	5.75568e-24	9.3242e-22
eGFR_adjregion	SDC1	eGFR_irnt	-0.265766	0.0251487	-10.5678	2.01965e-25	6.70822e-24	1.09344e-21
eGFR_adjregion	KIAA0319	eGFR_irnt	-0.265138	0.0251207	-10.5546	2.30753e-25	7.61766e-24	1.2493e-21
eGFR_adjregion	F3	eGFR_irnt	-0.235132	0.0223695	-10.5113	3.56592e-25	1.17006e-23	1.93059e-21
eGFR_adjregion	SIRPB1	eGFR_irnt	-0.267768	0.0254802	-10.5089	3.65333e-25	1.19151e-23	1.97791e-21
eGFR_adjregion	SBSN	eGFR_irnt	-0.271365	0.0258392	-10.5021	3.91028e-25	1.26768e-23	2.11703e-21
eGFR_adjregion	ANGPTL4	eGFR_irnt	-0.255781	0.024584	-10.4044	1.03773e-24	3.3442e-23	5.61826e-21
eGFR_adjregion	LAIR1	eGFR_irnt	-0.240099	0.0231344	-10.3784	1.34254e-24	4.30089e-23	7.2685e-21
eGFR_adjregion	CHCHD10	eGFR_irnt	-0.227649	0.021957	-10.3679	1.49e-24	4.74521e-23	8.06686e-21
eGFR_adjregion	CA14	eGFR_irnt	-0.258278	0.0249547	-10.3499	1.78146e-24	5.64025e-23	9.64483e-21
eGFR_adjregion	FABP4	eGFR_irnt	-0.23437	0.0226479	-10.3484	1.80769e-24	5.69003e-23	9.78685e-21
eGFR_adjregion	AFAP1L1	eGFR_irnt	-0.24164	0.0233841	-10.3335	2.09509e-24	6.55655e-23	1.13428e-20
eGFR_adjregion	VSIG2	eGFR_irnt	-0.241315	0.0233745	-10.3239	2.30441e-24	7.17016e-23	1.24761e-20
eGFR_adjregion	SCARF2	eGFR_irnt	-0.196684	0.0190774	-10.3098	2.64748e-24	8.19055e-23	1.43335e-20
eGFR_adjregion	CX3CL1	eGFR_irnt	-0.262925	0.0255251	-10.3007	2.89766e-24	8.9136e-23	1.56879e-20
eGFR_adjregion	CD300A	eGFR_irnt	-0.257013	0.0249616	-10.2963	3.0238e-24	9.24908e-23	1.63709e-20
eGFR_adjregion	TINAGL1	eGFR_irnt	-0.25456	0.0247632	-10.2798	3.55976e-24	1.08273e-22	1.92725e-20
eGFR_adjregion	CA12	eGFR_irnt	-0.264268	0.0257289	-10.2712	3.87114e-24	1.17086e-22	2.09584e-20
eGFR_adjregion	INHBB	eGFR_irnt	-0.251292	0.0244735	-10.2679	3.99854e-24	1.20267e-22	2.16481e-20
eGFR_adjregion	KLK6	eGFR_irnt	-0.263114	0.0256269	-10.2671	4.03219e-24	1.20609e-22	2.18303e-20
eGFR_adjregion	ASGR2	eGFR_irnt	-0.267921	0.0261237	-10.2558	4.50314e-24	1.33956e-22	2.438e-20
eGFR_adjregion	ADAM22	eGFR_irnt	-0.259494	0.0253486	-10.237	5.41642e-24	1.60243e-22	2.93245e-20
eGFR_adjregion	NECAB2	eGFR_irnt	-0.264845	0.0259149	-10.2198	6.41484e-24	1.8875e-22	3.47299e-20
eGFR_adjregion	NOS1	eGFR_irnt	-0.219963	0.0215448	-10.2096	7.08849e-24	2.07444e-22	3.83771e-20
eGFR_adjregion	SEL1L	eGFR_irnt	-0.248122	0.0243246	-10.2004	7.74907e-24	2.25556e-22	4.19535e-20
eGFR_adjregion	PILRA	eGFR_irnt	-0.242975	0.0238546	-10.1856	8.95511e-24	2.59267e-22	4.8483e-20
eGFR_adjregion	CD74	eGFR_irnt	-0.234938	0.0230787	-10.1799	9.47361e-24	2.7282e-22	5.12901e-20
eGFR_adjregion	IL18BP	eGFR_irnt	-0.236762	0.0233134	-10.1556	1.2001e-23	3.42229e-22	6.49733e-20
eGFR_adjregion	PSAP	eGFR_irnt	-0.239228	0.0235564	-10.1555	1.20103e-23	3.42229e-22	6.50236e-20
eGFR_adjregion	LCN2	eGFR_irnt	-0.254117	0.0250352	-10.1504	1.26233e-23	3.57814e-22	6.83424e-20
eGFR_adjregion	CD27	eGFR_irnt	-0.258348	0.0254542	-10.1495	1.27341e-23	3.59075e-22	6.89424e-20
eGFR_adjregion	CD274	eGFR_irnt	-0.256112	0.0253676	-10.096	2.1409e-23	6.0056e-22	1.15908e-19
eGFR_adjregion	IL15RA	eGFR_irnt	-0.236646	0.023499	-10.0705	2.74027e-23	7.64734e-22	1.48358e-19
eGFR_adjregion	SERPINF1	eGFR_irnt	-0.25837	0.0256724	-10.0641	2.91428e-23	8.09123e-22	1.57779e-19
eGFR_adjregion	CCBE1	eGFR_irnt	-0.244004	0.0242535	-10.0606	3.01583e-23	8.33047e-22	1.63277e-19
eGFR_adjregion	CGREF1	eGFR_irnt	-0.258556	0.0257103	-10.0565	3.13628e-23	8.61919e-22	1.69798e-19
eGFR_adjregion	LILRB4	eGFR_irnt	-0.237749	0.0236754	-10.042	3.6071e-23	9.80571e-22	1.95288e-19
eGFR_adjregion	NCS1	eGFR_irnt	-0.219391	0.0218478	-10.0418	3.61516e-23	9.80571e-22	1.95725e-19
eGFR_adjregion	NCR1	eGFR_irnt	-0.257707	0.0256639	-10.0416	3.62235e-23	9.80571e-22	1.96114e-19
eGFR_adjregion	SCGB1A1	eGFR_irnt	-0.235972	0.0235697	-10.0117	4.83145e-23	1.30137e-21	2.61575e-19
eGFR_adjregion	CD302	eGFR_irnt	-0.227252	0.0227142	-10.0048	5.15953e-23	1.38286e-21	2.79337e-19
eGFR_adjregion	MMP3	eGFR_irnt	-0.213435	0.021365	-9.98993	5.95344e-23	1.58778e-21	3.22319e-19
eGFR_adjregion	CD79B	eGFR_irnt	-0.252487	0.0253046	-9.97788	6.6829e-23	1.77359e-21	3.61812e-19
eGFR_adjregion	CD93	eGFR_irnt	-0.248903	0.0250425	-9.9392	9.67684e-23	2.55563e-21	5.23904e-19
eGFR_adjregion	MOG	eGFR_irnt	-0.226002	0.0228139	-9.90636	1.32369e-22	3.47886e-21	7.16645e-19
eGFR_adjregion	CLEC7A	eGFR_irnt	-0.254634	0.0257465	-9.89003	1.54629e-22	4.04427e-21	8.37164e-19
eGFR_adjregion	TNFRSF4	eGFR_irnt	-0.241319	0.0244489	-9.87038	1.86377e-22	4.85119e-21	1.00905e-18
eGFR_adjregion	PI3	eGFR_irnt	-0.246493	0.0250292	-9.8482	2.30013e-22	5.95832e-21	1.24529e-18
eGFR_adjregion	LZTS1	eGFR_irnt	-0.223383	0.022712	-9.83544	2.59563e-22	6.69177e-21	1.40527e-18
eGFR_adjregion	NUCB2	eGFR_irnt	-0.242009	0.0246134	-9.83242	2.67088e-22	6.85315e-21	1.44601e-18
eGFR_adjregion	SNCG	eGFR_irnt	-0.231054	0.0235062	-9.82945	2.74681e-22	7.01474e-21	1.48713e-18
eGFR_adjregion	SPINK5	eGFR_irnt	-0.248715	0.0253111	-9.82633	2.82911e-22	7.19098e-21	1.53168e-18
eGFR_adjregion	ADAM9	eGFR_irnt	-0.243824	0.0249664	-9.76609	4.99346e-22	1.2633e-20	2.70346e-18
eGFR_adjregion	LGALS1	eGFR_irnt	-0.235063	0.0241397	-9.73761	6.52521e-22	1.64314e-20	3.53275e-18
eGFR_adjregion	RETN	eGFR_irnt	-0.249798	0.0256584	-9.73552	6.6546e-22	1.66796e-20	3.6028e-18
eGFR_adjregion	KLRB1	eGFR_irnt	-0.247256	0.025435	-9.72112	7.6163e-22	1.90022e-20	4.12347e-18
eGFR_adjregion	REG3A	eGFR_irnt	-0.22706	0.0234179	-9.69601	9.63301e-22	2.3886e-20	5.21531e-18
eGFR_adjregion	RNASE10	eGFR_irnt	-0.244124	0.0251786	-9.69569	9.66205e-22	2.3886e-20	5.23103e-18
eGFR_adjregion	RGMA	eGFR_irnt	-0.251553	0.0260581	-9.65357	1.43115e-21	3.52194e-20	7.74827e-18
eGFR_adjregion	IL19	eGFR_irnt	-0.245232	0.0255618	-9.59367	2.49582e-21	6.11421e-20	1.35124e-17
eGFR_adjregion	ADAMTS15	eGFR_irnt	-0.251899	0.0263099	-9.5743	2.98558e-21	7.28106e-20	1.6164e-17
eGFR_adjregion	DLK1	eGFR_irnt	-0.22477	0.0235731	-9.53499	4.29046e-21	1.04164e-19	2.32286e-17
eGFR_adjregion	EFEMP1	eGFR_irnt	-0.204327	0.0214344	-9.53265	4.38407e-21	1.05961e-19	2.37354e-17
eGFR_adjregion	TNFRSF10A	eGFR_irnt	-0.225233	0.0236962	-9.505	5.65262e-21	1.36015e-19	3.06033e-17
eGFR_adjregion	REG1A	eGFR_irnt	-0.227786	0.0239693	-9.50323	5.7456e-21	1.3764e-19	3.11067e-17
eGFR_adjregion	ESAM	eGFR_irnt	-0.241475	0.0254482	-9.48888	6.55369e-21	1.56307e-19	3.54817e-17
eGFR_adjregion	WFDC12	eGFR_irnt	-0.226437	0.0238818	-9.48156	7.00855e-21	1.66422e-19	3.79443e-17
eGFR_adjregion	CCL14	eGFR_irnt	-0.23357	0.0247343	-9.44313	9.9604e-21	2.35483e-19	5.39256e-17
eGFR_adjregion	LMNB2	eGFR_irnt	-0.219227	0.0232312	-9.43676	1.05561e-20	2.48481e-19	5.71505e-17
eGFR_adjregion	CDH1	eGFR_irnt	-0.228666	0.0242448	-9.43154	1.10709e-20	2.59472e-19	5.9938e-17
eGFR_adjregion	PILRB	eGFR_irnt	-0.229765	0.0243873	-9.4215	1.21318e-20	2.82742e-19	6.56818e-17
eGFR_adjregion	CRIM1	eGFR_irnt	-0.224783	0.0238593	-9.42117	1.21683e-20	2.82742e-19	6.58789e-17
eGFR_adjregion	KRT19	eGFR_irnt	-0.231484	0.0245893	-9.41401	1.29881e-20	3.00503e-19	7.03177e-17
eGFR_adjregion	NEFL	eGFR_irnt	-0.185574	0.0197768	-9.38341	1.71538e-20	3.95194e-19	9.28705e-17
eGFR_adjregion	LUZP2	eGFR_irnt	-0.237595	0.0253884	-9.35841	2.1518e-20	4.93638e-19	1.16499e-16
eGFR_adjregion	CXADR	eGFR_irnt	-0.22884	0.0244551	-9.35758	2.16813e-20	4.95284e-19	1.17382e-16
eGFR_adjregion	CANT1	eGFR_irnt	-0.238727	0.0255291	-9.35117	2.29751e-20	5.22635e-19	1.24387e-16
eGFR_adjregion	PRSS22	eGFR_irnt	-0.254761	0.0272521	-9.34831	2.35776e-20	5.34096e-19	1.27649e-16
eGFR_adjregion	LGALS7	eGFR_irnt	-0.223593	0.0239206	-9.34732	2.37904e-20	5.36671e-19	1.28801e-16
eGFR_adjregion	DEFB1	eGFR_irnt	-0.215211	0.0230622	-9.33173	2.73911e-20	6.15335e-19	1.48296e-16
eGFR_adjregion	GPR158	eGFR_irnt	-0.238104	0.0255351	-9.32458	2.92172e-20	6.53645e-19	1.58182e-16
eGFR_adjregion	TNFRSF8	eGFR_irnt	-0.242316	0.0261094	-9.28082	4.33339e-20	9.65472e-19	2.3461e-16
eGFR_adjregion	TFF1	eGFR_irnt	-0.204939	0.0221115	-9.26842	4.844e-20	1.07481e-18	2.62254e-16
eGFR_adjregion	EPHA4	eGFR_irnt	-0.243544	0.0262817	-9.26669	4.91969e-20	1.08715e-18	2.66352e-16
eGFR_adjregion	UMOD	eGFR_irnt	0.237741	0.0256606	9.26481	5.0035e-20	1.10118e-18	2.70889e-16
eGFR_adjregion	SLC39A5	eGFR_irnt	-0.22492	0.024369	-9.22975	6.84983e-20	1.50142e-18	3.7085e-16
eGFR_adjregion	LCN15	eGFR_irnt	-0.225639	0.0244625	-9.22387	7.21995e-20	1.57616e-18	3.90888e-16
eGFR_adjregion	PSAPL1	eGFR_irnt	-0.235916	0.0255935	-9.21781	7.62198e-20	1.65725e-18	4.12654e-16
eGFR_adjregion	RNASET2	eGFR_irnt	-0.23299	0.0252817	-9.21576	7.76257e-20	1.68106e-18	4.20266e-16
eGFR_adjregion	EFEMP2	eGFR_irnt	-0.219884	0.0238638	-9.21412	7.87687e-20	1.69902e-18	4.26454e-16
eGFR_adjregion	EDNRB	eGFR_irnt	-0.229282	0.0249088	-9.20485	8.55642e-20	1.83827e-18	4.63244e-16
eGFR_adjregion	NPPC	eGFR_irnt	-0.229018	0.0248901	-9.20116	8.84335e-20	1.89241e-18	4.78779e-16
eGFR_adjregion	PRG2	eGFR_irnt	-0.242731	0.0263898	-9.1979	9.10383e-20	1.94048e-18	4.92881e-16
eGFR_adjregion	CXCL16	eGFR_irnt	-0.225941	0.0246467	-9.16717	1.1969e-19	2.54118e-18	6.48001e-16
eGFR_adjregion	EDN1	eGFR_irnt	-0.21169	0.0231142	-9.15843	1.29358e-19	2.73571e-18	7.00342e-16
eGFR_adjregion	PODXL2	eGFR_irnt	-0.226481	0.0247643	-9.14548	1.45118e-19	3.05708e-18	7.8567e-16
eGFR_adjregion	RSPO3	eGFR_irnt	-0.215879	0.0236071	-9.14466	1.46171e-19	3.06733e-18	7.91372e-16
eGFR_adjregion	VWC2L	eGFR_irnt	-0.226286	0.0247944	-9.1265	1.71703e-19	3.58919e-18	9.29601e-16
eGFR_adjregion	CD46	eGFR_irnt	-0.233605	0.0256291	-9.11481	1.90414e-19	3.965e-18	1.0309e-15
eGFR_adjregion	CCER2	eGFR_irnt	-0.237563	0.0260825	-9.10814	2.01975e-19	4.18963e-18	1.09349e-15
eGFR_adjregion	BAMBI	eGFR_irnt	-0.234589	0.0257675	-9.10407	2.09381e-19	4.32668e-18	1.13359e-15
eGFR_adjregion	CHRDL1	eGFR_irnt	-0.222647	0.0244628	-9.10147	2.14245e-19	4.41034e-18	1.15992e-15
eGFR_adjregion	TMPRSS11D	eGFR_irnt	-0.237879	0.0261709	-9.08947	2.38177e-19	4.88444e-18	1.28949e-15
eGFR_adjregion	CALML4	eGFR_irnt	-0.212835	0.0234222	-9.08689	2.43658e-19	4.97797e-18	1.31916e-15
eGFR_adjregion	LGALS9	eGFR_irnt	-0.210165	0.0231942	-9.06112	3.05751e-19	6.22306e-18	1.65533e-15
eGFR_adjregion	PRRT2	eGFR_irnt	-0.236906	0.0263001	-9.0078	4.88166e-19	9.89861e-18	2.64293e-15
eGFR_adjregion	PCDH7	eGFR_irnt	-0.229212	0.0254519	-9.00567	4.97352e-19	1.00473e-17	2.69266e-15
eGFR_adjregion	PPP1R14D	eGFR_irnt	-0.212738	0.0236502	-8.99522	5.44973e-19	1.09683e-17	2.95049e-15
eGFR_adjregion	CD300C	eGFR_irnt	-0.227316	0.0252779	-8.99268	5.5718e-19	1.11725e-17	3.01657e-15
eGFR_adjregion	PYDC1	eGFR_irnt	-0.220908	0.0246315	-8.96849	6.88157e-19	1.37479e-17	3.72568e-15
eGFR_adjregion	ADAM12	eGFR_irnt	-0.234405	0.0262358	-8.93453	9.24771e-19	1.8407e-17	5.00671e-15
eGFR_adjregion	NCCRP1	eGFR_irnt	-0.230328	0.0257957	-8.9289	9.71134e-19	1.9259e-17	5.25772e-15
eGFR_adjregion	PDCD1LG2	eGFR_irnt	-0.233152	0.0261137	-8.92834	9.75884e-19	1.92826e-17	5.28344e-15
eGFR_adjregion	VASN	eGFR_irnt	-0.229369	0.0257187	-8.91838	1.064e-18	2.09473e-17	5.7605e-15
eGFR_adjregion	MEPE	eGFR_irnt	-0.219043	0.0245974	-8.90513	1.19347e-18	2.3411e-17	6.46144e-15
eGFR_adjregion	LGALS4	eGFR_irnt	-0.19896	0.0223473	-8.9031	1.21463e-18	2.37401e-17	6.576e-15
eGFR_adjregion	RBP2	eGFR_irnt	-0.215899	0.0242888	-8.88882	1.37442e-18	2.67666e-17	7.4411e-15
eGFR_adjregion	INSL4	eGFR_irnt	-0.234778	0.0264649	-8.87131	1.59883e-18	3.10254e-17	8.65608e-15
eGFR_adjregion	NEO1	eGFR_irnt	-0.224985	0.0253819	-8.86401	1.7029e-18	3.29269e-17	9.21952e-15
eGFR_adjregion	CD99L2	eGFR_irnt	-0.23066	0.0260242	-8.86326	1.71385e-18	3.30205e-17	9.27877e-15
eGFR_adjregion	PTK7	eGFR_irnt	-0.22639	0.02559	-8.84679	1.97521e-18	3.79212e-17	1.06938e-14
eGFR_adjregion	ADAM23	eGFR_irnt	-0.229765	0.0260594	-8.81699	2.55221e-18	4.88257e-17	1.38177e-14
eGFR_adjregion	HNMT	eGFR_irnt	-0.205375	0.0233849	-8.78239	3.43319e-18	6.54482e-17	1.85873e-14
eGFR_adjregion	REG1B	eGFR_irnt	-0.208732	0.023828	-8.75992	4.15991e-18	7.90236e-17	2.25217e-14
eGFR_adjregion	ELN	eGFR_irnt	-0.157342	0.0180248	-8.72916	5.40636e-18	1.02343e-16	2.927e-14
eGFR_adjregion	PLA2G1B	eGFR_irnt	-0.231638	0.026626	-8.69969	6.94425e-18	1.30997e-16	3.75962e-14
eGFR_adjregion	OAF	eGFR_irnt	-0.211986	0.0243898	-8.69159	7.4379e-18	1.39822e-16	4.02688e-14
eGFR_adjregion	CCN4	eGFR_irnt	-0.211678	0.0243634	-8.68838	7.64289e-18	1.43179e-16	4.13786e-14
eGFR_adjregion	MMP13	eGFR_irnt	-0.222899	0.025686	-8.67784	8.35677e-18	1.56012e-16	4.52435e-14
eGFR_adjregion	QPCT	eGFR_irnt	-0.217997	0.0252631	-8.62907	1.26136e-17	2.34517e-16	6.82898e-14
eGFR_adjregion	PLAUR	eGFR_irnt	-0.202016	0.0234119	-8.62874	1.26485e-17	2.34517e-16	6.84788e-14
eGFR_adjregion	IGSF8	eGFR_irnt	-0.21963	0.025463	-8.62545	1.30039e-17	2.40283e-16	7.04029e-14
eGFR_adjregion	CCL15	eGFR_irnt	-0.212202	0.0246516	-8.60805	1.5052e-17	2.77181e-16	8.14913e-14
eGFR_adjregion	SYT1	eGFR_irnt	-0.220114	0.0255905	-8.60141	1.59161e-17	2.92101e-16	8.61698e-14
eGFR_adjregion	PRELP	eGFR_irnt	-0.193053	0.0224582	-8.59611	1.66396e-17	3.04347e-16	9.00866e-14
eGFR_adjregion	CHGA	eGFR_irnt	-0.205518	0.023974	-8.57255	2.02719e-17	3.69536e-16	1.09752e-13
eGFR_adjregion	CD83	eGFR_irnt	-0.209943	0.0244959	-8.57054	2.06153e-17	3.74534e-16	1.11611e-13
eGFR_adjregion	RAET1L_ULBP2	eGFR_irnt	-0.213588	0.024974	-8.5524	2.3992e-17	4.33409e-16	1.29893e-13
eGFR_adjregion	CALCB	eGFR_irnt	-0.213122	0.0249199	-8.55228	2.4016e-17	4.33409e-16	1.30023e-13
eGFR_adjregion	BTN3A2	eGFR_irnt	-0.212016	0.0248177	-8.54293	2.59657e-17	4.67037e-16	1.40578e-13
eGFR_adjregion	AHNAK2	eGFR_irnt	-0.209903	0.0246334	-8.52108	3.11511e-17	5.58451e-16	1.68652e-13
eGFR_adjregion	NOL3	eGFR_irnt	-0.213217	0.0250243	-8.52041	3.13261e-17	5.59735e-16	1.696e-13
eGFR_adjregion	DTX3	eGFR_irnt	-0.194979	0.0229744	-8.4868	4.14182e-17	7.37625e-16	2.24238e-13
eGFR_adjregion	KLRK1	eGFR_irnt	-0.228455	0.0269208	-8.48618	4.1633e-17	7.3902e-16	2.25401e-13
eGFR_adjregion	SPON1	eGFR_irnt	-0.200545	0.0236375	-8.4842	4.23233e-17	7.48819e-16	2.29139e-13
eGFR_adjregion	IGFL3	eGFR_irnt	-0.196054	0.023166	-8.46301	5.04421e-17	8.89555e-16	2.73093e-13
eGFR_adjregion	EPB41L2	eGFR_irnt	-0.213453	0.0252662	-8.44816	5.7031e-17	1.00249e-15	3.08766e-13
eGFR_adjregion	PALM2	eGFR_irnt	-0.18844	0.0223205	-8.44248	5.97715e-17	1.04726e-15	3.23603e-13
eGFR_adjregion	FABP1	eGFR_irnt	-0.19864	0.0235408	-8.43809	6.19779e-17	1.08241e-15	3.35548e-13
eGFR_adjregion	PRSS2	eGFR_irnt	-0.21387	0.0254108	-8.41649	7.40552e-17	1.28918e-15	4.00935e-13
eGFR_adjregion	TREML2	eGFR_irnt	-0.217473	0.0258663	-8.40758	7.96861e-17	1.38276e-15	4.3142e-13
eGFR_adjregion	CFC1	eGFR_irnt	-0.209215	0.0249115	-8.39834	8.59765e-17	1.48715e-15	4.65477e-13
eGFR_adjregion	DSG3	eGFR_irnt	-0.210925	0.0251533	-8.38556	9.54836e-17	1.64633e-15	5.16948e-13
eGFR_adjregion	CRELD1	eGFR_irnt	-0.20986	0.025034	-8.383	9.75169e-17	1.67605e-15	5.27956e-13
eGFR_adjregion	ALCAM	eGFR_irnt	-0.204761	0.0244353	-8.37973	1.00161e-16	1.71605e-15	5.42272e-13
eGFR_adjregion	DEFA1	eGFR_irnt	-0.223982	0.026768	-8.36751	1.10717e-16	1.88975e-15	5.99424e-13
eGFR_adjregion	OSCAR	eGFR_irnt	-0.210042	0.025103	-8.3672	1.10998e-16	1.88975e-15	6.00941e-13
eGFR_adjregion	TGFBR1	eGFR_irnt	-0.2097	0.0251089	-8.35163	1.26078e-16	2.13977e-15	6.82587e-13
eGFR_adjregion	NPHS1	eGFR_irnt	0.221523	0.0265689	8.3377	1.41275e-16	2.3902e-15	7.64864e-13
eGFR_adjregion	KIRREL2	eGFR_irnt	-0.228077	0.0274393	-8.31206	1.74116e-16	2.93665e-15	9.42664e-13
eGFR_adjregion	SPINT1	eGFR_irnt	-0.220174	0.0265052	-8.30681	1.8171e-16	3.05521e-15	9.83779e-13
eGFR_adjregion	RTN4R	eGFR_irnt	-0.209877	0.0252795	-8.30223	1.88605e-16	3.16132e-15	1.02111e-12
eGFR_adjregion	ADGRB3	eGFR_irnt	-0.209594	0.0252515	-8.30027	1.91641e-16	3.20229e-15	1.03754e-12
eGFR_adjregion	FCER2	eGFR_irnt	-0.219166	0.0264292	-8.29256	2.04029e-16	3.39881e-15	1.10461e-12
eGFR_adjregion	PTPRS	eGFR_irnt	-0.215406	0.0259805	-8.2911	2.06464e-16	3.42882e-15	1.1178e-12
eGFR_adjregion	SPRR3	eGFR_irnt	-0.204766	0.0247197	-8.28353	2.19553e-16	3.63505e-15	1.18866e-12
eGFR_adjregion	SHC3	eGFR_irnt	-0.210532	0.0254496	-8.2725	2.40084e-16	3.96285e-15	1.29981e-12
eGFR_adjregion	PTH1R	eGFR_irnt	-0.210485	0.0254506	-8.27035	2.44304e-16	4.02025e-15	1.32266e-12
eGFR_adjregion	FAM3B	eGFR_irnt	-0.210431	0.0254654	-8.26339	2.58478e-16	4.24061e-15	1.3994e-12
eGFR_adjregion	PRAP1	eGFR_irnt	-0.207163	0.025104	-8.25218	2.83021e-16	4.62923e-15	1.53227e-12
eGFR_adjregion	LAIR2	eGFR_irnt	-0.218606	0.0266173	-8.21295	3.88431e-16	6.33423e-15	2.10296e-12
eGFR_adjregion	GIPC2	eGFR_irnt	-0.18633	0.0227948	-8.17422	5.30234e-16	8.62068e-15	2.87069e-12
eGFR_adjregion	NECAB1	eGFR_irnt	-0.210707	0.0258031	-8.16594	5.66635e-16	9.18492e-15	3.06776e-12
eGFR_adjregion	TNFRSF13B	eGFR_irnt	-0.214752	0.026305	-8.16393	5.75797e-16	9.30556e-15	3.11736e-12
eGFR_adjregion	MYBPC1	eGFR_irnt	-0.174399	0.0214389	-8.13472	7.2728e-16	1.17187e-14	3.93749e-12
eGFR_adjregion	PNLIPRP1	eGFR_irnt	-0.213873	0.0263009	-8.13176	7.44679e-16	1.19635e-14	4.03169e-12
eGFR_adjregion	LIFR	eGFR_irnt	-0.216125	0.0267171	-8.08936	1.04369e-15	1.67175e-14	5.65052e-12
eGFR_adjregion	MMP7	eGFR_irnt	-0.192311	0.0237962	-8.08159	1.11015e-15	1.77297e-14	6.01038e-12
eGFR_adjregion	NGFR	eGFR_irnt	-0.206335	0.0255551	-8.07411	1.17795e-15	1.87572e-14	6.37744e-12
eGFR_adjregion	TIGIT	eGFR_irnt	-0.20589	0.0256229	-8.03541	1.60001e-15	2.54031e-14	8.66245e-12
eGFR_adjregion	SMOC1	eGFR_irnt	-0.180219	0.0224617	-8.02339	1.75913e-15	2.78478e-14	9.52393e-12
eGFR_adjregion	HAVCR1	eGFR_irnt	-0.172428	0.0215511	-8.00086	2.10061e-15	3.31565e-14	1.13727e-11
eGFR_adjregion	CD276	eGFR_irnt	-0.199196	0.0249259	-7.99155	2.25999e-15	3.55685e-14	1.22356e-11
eGFR_adjregion	BAG3	eGFR_irnt	-0.204344	0.0256137	-7.97789	2.51579e-15	3.94797e-14	1.36205e-11
eGFR_adjregion	GRP	eGFR_irnt	-0.203419	0.0255109	-7.97379	2.59792e-15	4.06507e-14	1.40651e-11
eGFR_adjregion	CD4	eGFR_irnt	-0.197724	0.0248348	-7.96155	2.85937e-15	4.46128e-14	1.54806e-11
eGFR_adjregion	USP28	eGFR_irnt	-0.187765	0.023598	-7.95682	2.96724e-15	4.61627e-14	1.60646e-11
eGFR_adjregion	LILRA5	eGFR_irnt	-0.199407	0.025074	-7.95275	3.06325e-15	4.75199e-14	1.65844e-11
eGFR_adjregion	CA4	eGFR_irnt	-0.213147	0.0268369	-7.94233	3.32318e-15	5.13309e-14	1.79917e-11
eGFR_adjregion	WFDC1	eGFR_irnt	-0.19485	0.0245336	-7.94215	3.32788e-15	5.13309e-14	1.80172e-11
eGFR_adjregion	LTBP2	eGFR_irnt	-0.147407	0.018575	-7.93575	3.4983e-15	5.38063e-14	1.89398e-11
eGFR_adjregion	CLIC5	eGFR_irnt	-0.202722	0.0255512	-7.93394	3.54831e-15	5.44209e-14	1.92106e-11
eGFR_adjregion	REG4	eGFR_irnt	-0.183391	0.0231452	-7.92352	3.84868e-15	5.88609e-14	2.08368e-11
eGFR_adjregion	AIF1L	eGFR_irnt	-0.195325	0.0246865	-7.91224	4.20212e-15	6.40854e-14	2.27503e-11
eGFR_adjregion	MYBPC2	eGFR_irnt	-0.177656	0.0224915	-7.89884	4.66369e-15	7.09248e-14	2.52492e-11
eGFR_adjregion	KITLG	eGFR_irnt	-0.198611	0.0251813	-7.88725	5.10296e-15	7.73877e-14	2.76274e-11
eGFR_adjregion	CPZ	eGFR_irnt	-0.184817	0.0234411	-7.88432	5.22054e-15	7.89497e-14	2.8264e-11
eGFR_adjregion	DSG2	eGFR_irnt	-0.207138	0.0263439	-7.86285	6.16553e-15	9.2981e-14	3.33802e-11
eGFR_adjregion	TNKS1BP1	eGFR_irnt	-0.206104	0.0262275	-7.85831	6.38619e-15	9.60413e-14	3.45749e-11
eGFR_adjregion	CSTB	eGFR_irnt	-0.190978	0.0243816	-7.83288	7.77227e-15	1.16563e-13	4.20791e-11
eGFR_adjregion	CD200	eGFR_irnt	-0.202312	0.0258616	-7.82286	8.39604e-15	1.2557e-13	4.54562e-11
eGFR_adjregion	ADAMTSL5	eGFR_irnt	-0.206532	0.0264061	-7.8214	8.4911e-15	1.26641e-13	4.59708e-11
eGFR_adjregion	IGF1R	eGFR_irnt	-0.195865	0.0250564	-7.81697	8.78619e-15	1.30683e-13	4.75684e-11
eGFR_adjregion	KAZALD1	eGFR_irnt	-0.201797	0.0258233	-7.81452	8.9536e-15	1.32808e-13	4.84748e-11
eGFR_adjregion	HSPA2	eGFR_irnt	-0.186872	0.0239247	-7.81087	9.20864e-15	1.36217e-13	4.98556e-11
eGFR_adjregion	IL12A_IL12B	eGFR_irnt	-0.203989	0.0261203	-7.80962	9.2973e-15	1.37154e-13	5.03356e-11
eGFR_adjregion	SLPI	eGFR_irnt	-0.207973	0.0266511	-7.80354	9.74231e-15	1.43328e-13	5.27449e-11
eGFR_adjregion	SBSPON	eGFR_irnt	-0.192992	0.0247393	-7.80105	9.93079e-15	1.45705e-13	5.37653e-11
eGFR_adjregion	SLITRK6	eGFR_irnt	-0.198023	0.0254831	-7.77078	1.25263e-14	1.8329e-13	6.78171e-11
eGFR_adjregion	SUSD4	eGFR_irnt	-0.192487	0.0247792	-7.76807	1.27894e-14	1.86636e-13	6.92419e-11
eGFR_adjregion	OCLN	eGFR_irnt	-0.184503	0.0237665	-7.76314	1.32809e-14	1.93287e-13	7.19029e-11
eGFR_adjregion	SEZ6L	eGFR_irnt	-0.197128	0.0254061	-7.75909	1.36986e-14	1.98831e-13	7.41641e-11
eGFR_adjregion	SIRPA	eGFR_irnt	-0.194176	0.0250301	-7.7577	1.38445e-14	2.00413e-13	7.49544e-11
eGFR_adjregion	IL17C	eGFR_irnt	-0.204865	0.0264173	-7.75494	1.41399e-14	2.04142e-13	7.65534e-11
eGFR_adjregion	PAM	eGFR_irnt	-0.200301	0.0259086	-7.73105	1.69684e-14	2.44326e-13	9.18667e-11
eGFR_adjregion	NELL1	eGFR_irnt	0.204841	0.0265059	7.72811	1.73532e-14	2.49205e-13	9.39503e-11
eGFR_adjregion	CD248	eGFR_irnt	-0.181818	0.0236469	-7.68884	2.33906e-14	3.35018e-13	1.26637e-10
eGFR_adjregion	EFNB2	eGFR_irnt	-0.201285	0.0262145	-7.67839	2.53193e-14	3.61685e-13	1.37079e-10
eGFR_adjregion	CD300LF	eGFR_irnt	-0.191122	0.0249486	-7.66063	2.89595e-14	4.12596e-13	1.56787e-10
eGFR_adjregion	PCOLCE	eGFR_irnt	-0.178602	0.0233163	-7.65995	2.9109e-14	4.13639e-13	1.57596e-10
eGFR_adjregion	CD5	eGFR_irnt	-0.20049	0.0261809	-7.65788	2.95684e-14	4.19067e-13	1.60083e-10
eGFR_adjregion	CD207	eGFR_irnt	-0.200742	0.0262151	-7.65749	2.96569e-14	4.19223e-13	1.60562e-10
eGFR_adjregion	TYRP1	eGFR_irnt	-0.1937	0.0253021	-7.65548	3.01106e-14	4.23654e-13	1.63019e-10
eGFR_adjregion	CCL16	eGFR_irnt	-0.190595	0.0248968	-7.6554	3.01268e-14	4.23654e-13	1.63107e-10
eGFR_adjregion	PHLDB1	eGFR_irnt	-0.19331	0.0253204	-7.63454	3.52645e-14	4.94617e-13	1.90922e-10
eGFR_adjregion	DDR1	eGFR_irnt	-0.202444	0.0266137	-7.60676	4.34589e-14	6.07975e-13	2.35286e-10
eGFR_adjregion	SOX9	eGFR_irnt	-0.195476	0.0257119	-7.60254	4.48578e-14	6.25928e-13	2.4286e-10
eGFR_adjregion	APOA2	eGFR_irnt	-0.193861	0.0255171	-7.5973	4.66591e-14	6.4939e-13	2.52613e-10
eGFR_adjregion	ANKRD35	eGFR_irnt	-0.196159	0.0259382	-7.56256	6.05186e-14	8.40122e-13	3.27647e-10
eGFR_adjregion	CLEC5A	eGFR_irnt	-0.188093	0.0249087	-7.5513	6.58244e-14	9.11441e-13	3.56373e-10
eGFR_adjregion	SPINT2	eGFR_irnt	-0.188378	0.0249831	-7.5402	7.15045e-14	9.87565e-13	3.87125e-10
eGFR_adjregion	FNDC1	eGFR_irnt	-0.194602	0.0258508	-7.5279	7.83654e-14	1.07755e-12	4.2427e-10
eGFR_adjregion	SPACA5	eGFR_irnt	-0.185151	0.0245956	-7.5278	7.84182e-14	1.07755e-12	4.24556e-10
eGFR_adjregion	AKAP2	eGFR_irnt	-0.186736	0.0248274	-7.52135	8.22737e-14	1.12767e-12	4.4543e-10
eGFR_adjregion	PDCD1	eGFR_irnt	-0.197477	0.0263011	-7.5083	9.06466e-14	1.23929e-12	4.90761e-10
eGFR_adjregion	PPL	eGFR_irnt	-0.192882	0.0257419	-7.49292	1.01603e-13	1.38559e-12	5.5008e-10
eGFR_adjregion	RTBDN	eGFR_irnt	-0.187715	0.0251135	-7.47467	1.16289e-13	1.58188e-12	6.2959e-10
eGFR_adjregion	GABARAP	eGFR_irnt	-0.185435	0.0248377	-7.46587	1.24101e-13	1.68392e-12	6.71883e-10
eGFR_adjregion	PGLYRP1	eGFR_irnt	-0.189022	0.0253214	-7.46489	1.25001e-13	1.69189e-12	6.76755e-10
eGFR_adjregion	SYNM	eGFR_irnt	-0.16961	0.022752	-7.45472	1.34746e-13	1.81924e-12	7.29515e-10
eGFR_adjregion	VMO1	eGFR_irnt	-0.186613	0.0252682	-7.38529	2.24341e-13	3.02135e-12	1.21458e-09
eGFR_adjregion	FZD8	eGFR_irnt	-0.18912	0.0256602	-7.37017	2.50539e-13	3.36581e-12	1.35642e-09
eGFR_adjregion	CHCHD6	eGFR_irnt	-0.172202	0.0233988	-7.35944	2.70931e-13	3.63075e-12	1.46682e-09
eGFR_adjregion	SLITRK5	eGFR_irnt	-0.188078	0.0255764	-7.35357	2.82771e-13	3.78005e-12	1.53092e-09
eGFR_adjregion	DRAXIN	eGFR_irnt	-0.1898	0.0258369	-7.34606	2.98657e-13	3.98259e-12	1.61693e-09
eGFR_adjregion	RARRES2	eGFR_irnt	-0.186216	0.0254355	-7.32111	3.58016e-13	4.7624e-12	1.9383e-09
eGFR_adjregion	AHNAK	eGFR_irnt	-0.184133	0.0252219	-7.30054	4.15545e-13	5.51412e-12	2.24976e-09
eGFR_adjregion	CD34	eGFR_irnt	-0.190545	0.0261749	-7.2797	4.83079e-13	6.3946e-12	2.61539e-09
eGFR_adjregion	SEZ6	eGFR_irnt	-0.183806	0.0252672	-7.27451	5.01474e-13	6.6219e-12	2.71498e-09
eGFR_adjregion	REN	eGFR_irnt	-0.198746	0.0273551	-7.26542	5.35461e-13	7.05349e-12	2.89898e-09
eGFR_adjregion	IL12RB1	eGFR_irnt	-0.182767	0.0251919	-7.25498	5.77236e-13	7.58533e-12	3.12516e-09
eGFR_adjregion	TNFRSF6B	eGFR_irnt	-0.183391	0.0252814	-7.25398	5.81413e-13	7.62172e-12	3.14777e-09
eGFR_adjregion	ZER1	eGFR_irnt	-0.168056	0.0231875	-7.24773	6.08143e-13	7.95287e-12	3.29249e-09
eGFR_adjregion	MATN2	eGFR_irnt	-0.188885	0.0260937	-7.23872	6.48777e-13	8.4638e-12	3.51248e-09
eGFR_adjregion	CST5	eGFR_irnt	-0.179135	0.0247527	-7.23699	6.56865e-13	8.54872e-12	3.55627e-09
eGFR_adjregion	MYH7	eGFR_irnt	-0.167135	0.023169	-7.21371	7.76131e-13	1.00767e-11	4.20197e-09
eGFR_adjregion	PRSS8	eGFR_irnt	-0.176378	0.0244547	-7.21243	7.83314e-13	1.01456e-11	4.24086e-09
eGFR_adjregion	GFRA3	eGFR_irnt	-0.178597	0.0247873	-7.20518	8.24953e-13	1.06594e-11	4.4663e-09
eGFR_adjregion	GPHA2	eGFR_irnt	-0.174888	0.0242759	-7.20415	8.31055e-13	1.07127e-11	4.49933e-09
eGFR_adjregion	CD300LB	eGFR_irnt	-0.190785	0.0265083	-7.19716	8.73638e-13	1.12349e-11	4.72987e-09
eGFR_adjregion	FGF23	eGFR_irnt	-0.187175	0.0260575	-7.18317	9.65358e-13	1.23849e-11	5.22645e-09
eGFR_adjregion	IL4R	eGFR_irnt	-0.173282	0.024126	-7.18238	9.70796e-13	1.24253e-11	5.25589e-09
eGFR_adjregion	SEMA3G	eGFR_irnt	-0.194307	0.0270792	-7.17552	1.01942e-12	1.30168e-11	5.51914e-09
eGFR_adjregion	CLPS	eGFR_irnt	-0.190654	0.026713	-7.13713	1.33909e-12	1.70584e-11	7.24983e-09
eGFR_adjregion	APOA4	eGFR_irnt	-0.177944	0.0250305	-7.10911	1.63266e-12	2.07493e-11	8.8392e-09
eGFR_adjregion	SPINK2	eGFR_irnt	-0.174888	0.0247166	-7.0757	2.06587e-12	2.61936e-11	1.11846e-08
eGFR_adjregion	CCL23	eGFR_irnt	-0.172159	0.0243353	-7.07447	2.08387e-12	2.636e-11	1.12821e-08
eGFR_adjregion	SERPINB4	eGFR_irnt	-0.176691	0.0250491	-7.05381	2.40916e-12	3.04037e-11	1.30432e-08
eGFR_adjregion	RYK	eGFR_irnt	-0.180171	0.0256252	-7.03099	2.82646e-12	3.55871e-11	1.53025e-08
eGFR_adjregion	JUN	eGFR_irnt	-0.17975	0.0255857	-7.02542	2.93858e-12	3.6913e-11	1.59095e-08
eGFR_adjregion	CALB1	eGFR_irnt	-0.171158	0.024391	-7.01726	3.11097e-12	3.89879e-11	1.68428e-08
eGFR_adjregion	CCDC80	eGFR_irnt	-0.161713	0.0230783	-7.00717	3.33784e-12	4.17346e-11	1.80711e-08
eGFR_adjregion	MYL3	eGFR_irnt	-0.151837	0.0216765	-7.00469	3.39603e-12	4.23643e-11	1.83861e-08
eGFR_adjregion	ANKRD2	eGFR_irnt	-0.171904	0.0246362	-6.97771	4.09688e-12	5.09897e-11	2.21805e-08
eGFR_adjregion	VEGFB	eGFR_irnt	-0.186212	0.0267131	-6.97081	4.29768e-12	5.33661e-11	2.32676e-08
eGFR_adjregion	KLRD1	eGFR_irnt	-0.178332	0.0256381	-6.95576	4.77e-12	5.90956e-11	2.58248e-08
eGFR_adjregion	ANGPT2	eGFR_irnt	-0.180991	0.0260389	-6.9508	4.93664e-12	6.10205e-11	2.6727e-08
eGFR_adjregion	SIGLEC6	eGFR_irnt	-0.188354	0.0271098	-6.94782	5.03936e-12	6.21483e-11	2.72831e-08
eGFR_adjregion	IL12B	eGFR_irnt	-0.184174	0.0265231	-6.94393	5.17687e-12	6.3699e-11	2.80276e-08
eGFR_adjregion	PGA4	eGFR_irnt	-0.182717	0.0263474	-6.9349	5.51009e-12	6.76454e-11	2.98316e-08
eGFR_adjregion	CDH6	eGFR_irnt	-0.173241	0.0249925	-6.93172	5.63225e-12	6.89887e-11	3.0493e-08
eGFR_adjregion	FABP2	eGFR_irnt	-0.172728	0.0249553	-6.92152	6.04258e-12	7.38477e-11	3.27145e-08
eGFR_adjregion	HJV	eGFR_irnt	-0.181588	0.0262651	-6.91365	6.37898e-12	7.77833e-11	3.45358e-08
eGFR_adjregion	SGCG	eGFR_irnt	-0.183327	0.0265483	-6.90539	6.75223e-12	8.21496e-11	3.65566e-08
eGFR_adjregion	IL1R1	eGFR_irnt	-0.178065	0.02579	-6.90442	6.79736e-12	8.25132e-11	3.68009e-08
eGFR_adjregion	S100A13	eGFR_irnt	-0.172184	0.0249484	-6.90159	6.93081e-12	8.3945e-11	3.75234e-08
eGFR_adjregion	SEPTIN8	eGFR_irnt	-0.16762	0.0242903	-6.9007	6.97342e-12	8.42725e-11	3.77541e-08
eGFR_adjregion	GGT5	eGFR_irnt	-0.177181	0.0256953	-6.89546	7.22909e-12	8.71677e-11	3.91383e-08
eGFR_adjregion	SPRING1	eGFR_irnt	-0.177079	0.0256972	-6.89096	7.45606e-12	8.97047e-11	4.03671e-08
eGFR_adjregion	MAP7	eGFR_irnt	-0.171989	0.0250091	-6.87702	8.20341e-12	9.84774e-11	4.44133e-08
eGFR_adjregion	NOTCH2	eGFR_irnt	-0.171298	0.0250977	-6.82525	1.16817e-11	1.39921e-10	6.32445e-08
eGFR_adjregion	KRT5	eGFR_irnt	-0.1743	0.0255459	-6.82303	1.18596e-11	1.41739e-10	6.42079e-08
eGFR_adjregion	IFI30	eGFR_irnt	-0.160934	0.0236029	-6.8184	1.22382e-11	1.45743e-10	6.62574e-08
eGFR_adjregion	DTNB	eGFR_irnt	-0.169381	0.0248422	-6.81828	1.22485e-11	1.45743e-10	6.63132e-08
eGFR_adjregion	CD48	eGFR_irnt	-0.178332	0.0261615	-6.81659	1.23902e-11	1.47107e-10	6.70807e-08
eGFR_adjregion	ADGRB1	eGFR_irnt	-0.181618	0.0267938	-6.77837	1.6054e-11	1.90188e-10	8.69161e-08
eGFR_adjregion	ADGRE2	eGFR_irnt	-0.16313	0.0240871	-6.77251	1.67021e-11	1.97434e-10	9.0425e-08
eGFR_adjregion	CALCA	eGFR_irnt	-0.151756	0.0224101	-6.77176	1.67872e-11	1.98009e-10	9.08859e-08
eGFR_adjregion	ADGRE5	eGFR_irnt	-0.160349	0.0237047	-6.76444	1.76379e-11	2.0759e-10	9.54916e-08
eGFR_adjregion	NT5C1A	eGFR_irnt	-0.164842	0.0243784	-6.76182	1.79516e-11	2.10824e-10	9.71898e-08
eGFR_adjregion	PPP1R1A	eGFR_irnt	-0.164205	0.024296	-6.75853	1.83552e-11	2.15098e-10	9.93752e-08
eGFR_adjregion	ABCA2	eGFR_irnt	-0.170912	0.0253321	-6.74686	1.98563e-11	2.32186e-10	1.07502e-07
eGFR_adjregion	FGFR2	eGFR_irnt	-0.167901	0.0249217	-6.73715	2.11959e-11	2.47315e-10	1.14754e-07
eGFR_adjregion	UNC5D	eGFR_irnt	-0.176763	0.0262458	-6.7349	2.15197e-11	2.50554e-10	1.16508e-07
eGFR_adjregion	MYH1	eGFR_irnt	-0.157259	0.0233952	-6.72185	2.34904e-11	2.72912e-10	1.27177e-07
eGFR_adjregion	NT-proBNP	eGFR_irnt	-0.152828	0.0227523	-6.71704	2.42607e-11	2.81257e-10	1.31347e-07
eGFR_adjregion	NOTCH1	eGFR_irnt	-0.178477	0.026584	-6.71371	2.48083e-11	2.86992e-10	1.34312e-07
eGFR_adjregion	CD58	eGFR_irnt	-0.172728	0.0257514	-6.70753	2.58562e-11	2.98477e-10	1.39985e-07
eGFR_adjregion	CDH15	eGFR_irnt	-0.157005	0.0234224	-6.70319	2.66194e-11	3.06633e-10	1.44118e-07
eGFR_adjregion	SLITRK1	eGFR_irnt	-0.169811	0.0253441	-6.70021	2.71546e-11	3.12134e-10	1.47015e-07
eGFR_adjregion	CAPS	eGFR_irnt	-0.156715	0.0234238	-6.69042	2.89905e-11	3.32531e-10	1.56954e-07
eGFR_adjregion	NOTCH3	eGFR_irnt	-0.156269	0.0234873	-6.65337	3.71104e-11	4.24769e-10	2.00916e-07
eGFR_adjregion	NRXN1	eGFR_irnt	-0.168483	0.0254198	-6.62803	4.39037e-11	5.01465e-10	2.37694e-07
eGFR_adjregion	CSPG4	eGFR_irnt	-0.152656	0.0230661	-6.61819	4.68574e-11	5.34076e-10	2.53686e-07
eGFR_adjregion	GPNMB	eGFR_irnt	-0.166937	0.0252268	-6.61747	4.70833e-11	5.35523e-10	2.54909e-07
eGFR_adjregion	IVL	eGFR_irnt	-0.156854	0.0237656	-6.60004	5.28253e-11	5.99573e-10	2.85996e-07
eGFR_adjregion	CEACAM21	eGFR_irnt	-0.170243	0.0258067	-6.59685	5.39513e-11	6.11072e-10	2.92092e-07
eGFR_adjregion	CTSZ	eGFR_irnt	-0.166649	0.0252749	-6.59346	5.5168e-11	6.23548e-10	2.98679e-07
eGFR_adjregion	CORO6	eGFR_irnt	-0.150277	0.0228941	-6.56399	6.6971e-11	7.55377e-10	3.62581e-07
eGFR_adjregion	CTSL	eGFR_irnt	-0.147546	0.02249	-6.56051	6.85179e-11	7.71218e-10	3.70956e-07
eGFR_adjregion	ST3GAL1	eGFR_irnt	-0.159373	0.0243113	-6.55553	7.07964e-11	7.95211e-10	3.83292e-07
eGFR_adjregion	CALB2	eGFR_irnt	-0.167927	0.0256523	-6.54626	7.5229e-11	8.4325e-10	4.0729e-07
eGFR_adjregion	TNFRSF10C	eGFR_irnt	-0.171289	0.0262318	-6.5298	8.37773e-11	9.37128e-10	4.5357e-07
eGFR_adjregion	PREB	eGFR_irnt	-0.164985	0.0252749	-6.52762	8.49807e-11	9.48629e-10	4.60085e-07
eGFR_adjregion	FAM114A1	eGFR_irnt	-0.163197	0.0250625	-6.51159	9.4347e-11	1.05102e-09	5.10795e-07
eGFR_adjregion	NXPH1	eGFR_irnt	-0.168652	0.0259197	-6.50671	9.73997e-11	1.0828e-09	5.27322e-07
eGFR_adjregion	CRELD2	eGFR_irnt	-0.170728	0.0262681	-6.49942	1.0213e-10	1.13306e-09	5.52932e-07
eGFR_adjregion	TNFRSF17	eGFR_irnt	-0.176745	0.0272517	-6.48568	1.11672e-10	1.23639e-09	6.04593e-07
eGFR_adjregion	MYL1	eGFR_irnt	-0.162668	0.0250945	-6.48222	1.14209e-10	1.2619e-09	6.1833e-07
eGFR_adjregion	TACSTD2	eGFR_irnt	-0.167609	0.0258845	-6.47524	1.19492e-10	1.31757e-09	6.46928e-07
eGFR_adjregion	IGFBP7	eGFR_irnt	-0.147702	0.0228205	-6.47233	1.21772e-10	1.33999e-09	6.59275e-07
eGFR_adjregion	TFF2	eGFR_irnt	-0.157381	0.0244707	-6.43143	1.58608e-10	1.7418e-09	8.58705e-07
eGFR_adjregion	PEBP4	eGFR_irnt	-0.16607	0.0258262	-6.43028	1.59792e-10	1.75124e-09	8.65111e-07
eGFR_adjregion	TREM2	eGFR_irnt	-0.139069	0.0217573	-6.39183	2.04568e-10	2.23743e-09	1.10753e-06
eGFR_adjregion	PRPH	eGFR_irnt	-0.159942	0.0250344	-6.38889	2.08446e-10	2.27526e-09	1.12853e-06
eGFR_adjregion	ANG	eGFR_irnt	-0.165337	0.0258881	-6.38658	2.11561e-10	2.30461e-09	1.14539e-06
eGFR_adjregion	CLGN	eGFR_irnt	-0.163439	0.0256483	-6.37231	2.3177e-10	2.51968e-09	1.2548e-06
eGFR_adjregion	MSTN	eGFR_irnt	-0.152811	0.0240087	-6.36482	2.43126e-10	2.63785e-09	1.31628e-06
eGFR_adjregion	SCGN	eGFR_irnt	-0.162835	0.0256233	-6.35493	2.58958e-10	2.804e-09	1.402e-06
eGFR_adjregion	CD7	eGFR_irnt	-0.1668	0.0262661	-6.35038	2.66565e-10	2.8806e-09	1.44318e-06
eGFR_adjregion	MAMDC2	eGFR_irnt	-0.152209	0.0240326	-6.33344	2.969e-10	3.20202e-09	1.60741e-06
eGFR_adjregion	CTHRC1	eGFR_irnt	-0.139262	0.0219989	-6.33043	3.02636e-10	3.2574e-09	1.63847e-06
eGFR_adjregion	PRSS27	eGFR_irnt	-0.167061	0.0264071	-6.32637	3.10533e-10	3.33576e-09	1.68122e-06
eGFR_adjregion	SEZ6L2	eGFR_irnt	-0.158208	0.0250162	-6.32422	3.14807e-10	3.37498e-09	1.70437e-06
eGFR_adjregion	IGSF11	eGFR_irnt	-0.172515	0.0272802	-6.32382	3.15592e-10	3.37671e-09	1.70861e-06
eGFR_adjregion	MZB1	eGFR_irnt	-0.167023	0.0264132	-6.32349	3.16266e-10	3.37725e-09	1.71226e-06
eGFR_adjregion	PSG1	eGFR_irnt	-0.159614	0.025265	-6.31758	3.28339e-10	3.49927e-09	1.77763e-06
eGFR_adjregion	IL2RA	eGFR_irnt	-0.162216	0.0256919	-6.31388	3.36139e-10	3.57536e-09	1.81986e-06
eGFR_adjregion	TFPI2	eGFR_irnt	-0.157862	0.0250184	-6.30984	3.44848e-10	3.6608e-09	1.86701e-06
eGFR_adjregion	SIGLEC5	eGFR_irnt	-0.163247	0.0259039	-6.30202	3.62334e-10	3.8389e-09	1.96168e-06
eGFR_adjregion	TPMT	eGFR_irnt	0.169481	0.0269416	6.29067	3.89291e-10	4.11645e-09	2.10762e-06
eGFR_adjregion	TIMP2	eGFR_irnt	-0.16344	0.0260624	-6.27109	4.40423e-10	4.64805e-09	2.38445e-06
eGFR_adjregion	NXPH3	eGFR_irnt	-0.161549	0.0257769	-6.2672	4.51341e-10	4.75401e-09	2.44356e-06
eGFR_adjregion	SCG3	eGFR_irnt	-0.167385	0.026716	-6.26534	4.56666e-10	4.80076e-09	2.47239e-06
eGFR_adjregion	AGRP	eGFR_irnt	-0.160862	0.0257043	-6.25817	4.77711e-10	5.01226e-09	2.58633e-06
eGFR_adjregion	SDC3	eGFR_irnt	-0.164943	0.0263671	-6.25565	4.85351e-10	5.08258e-09	2.62769e-06
eGFR_adjregion	CST1	eGFR_irnt	-0.157123	0.0251574	-6.24559	5.16972e-10	5.40325e-09	2.79888e-06
eGFR_adjregion	AKAP12	eGFR_irnt	-0.161505	0.0258953	-6.23683	5.46152e-10	5.69724e-09	2.95687e-06
eGFR_adjregion	CRIP2	eGFR_irnt	-0.147586	0.0237141	-6.22358	5.93394e-10	6.17815e-09	3.21264e-06
eGFR_adjregion	NDUFS6	eGFR_irnt	-0.157071	0.0252792	-6.21343	6.32237e-10	6.56993e-09	3.42293e-06
eGFR_adjregion	KLK10	eGFR_irnt	-0.160751	0.0259277	-6.19996	6.87622e-10	7.13177e-09	3.72278e-06
eGFR_adjregion	PDIA3	eGFR_irnt	-0.158418	0.0255672	-6.19613	7.04252e-10	7.29028e-09	3.81282e-06
eGFR_adjregion	MEGF9	eGFR_irnt	-0.158943	0.0256906	-6.18684	7.46148e-10	7.70924e-09	4.03964e-06
eGFR_adjregion	CA3	eGFR_irnt	-0.153092	0.0247843	-6.17694	7.93482e-10	8.18269e-09	4.29591e-06
eGFR_adjregion	INSL5	eGFR_irnt	-0.151499	0.0246132	-6.15521	9.07913e-10	9.34494e-09	4.91544e-06
eGFR_adjregion	LEFTY2	eGFR_irnt	-0.148374	0.0241167	-6.15232	9.2429e-10	9.49545e-09	5.0041e-06
eGFR_adjregion	CTRB1	eGFR_irnt	-0.161284	0.0262383	-6.14688	9.55919e-10	9.78776e-09	5.17534e-06
eGFR_adjregion	DKK3	eGFR_irnt	-0.144627	0.0235288	-6.14681	9.56358e-10	9.78776e-09	5.17772e-06
eGFR_adjregion	PTPRF	eGFR_irnt	-0.152112	0.0248907	-6.11118	1.19132e-09	1.21695e-08	6.44982e-06
eGFR_adjregion	LTK	eGFR_irnt	-0.163353	0.0268188	-6.09098	1.34859e-09	1.375e-08	7.30128e-06
eGFR_adjregion	CKB	eGFR_irnt	-0.13759	0.0226129	-6.08458	1.4025e-09	1.42728e-08	7.59314e-06
eGFR_adjregion	AGER	eGFR_irnt	-0.156906	0.0257935	-6.08316	1.41476e-09	1.43706e-08	7.65953e-06
eGFR_adjregion	OBP2B	eGFR_irnt	-0.149012	0.0245456	-6.07082	1.52577e-09	1.54691e-08	8.2605e-06
eGFR_adjregion	STX1B	eGFR_irnt	-0.157904	0.0260604	-6.05913	1.63863e-09	1.65823e-08	8.87155e-06
eGFR_adjregion	NPIPA2	eGFR_irnt	-0.155138	0.0256749	-6.04239	1.81458e-09	1.83286e-08	9.82412e-06
eGFR_adjregion	TGFA	eGFR_irnt	-0.149038	0.0246732	-6.04049	1.83563e-09	1.85067e-08	9.93811e-06
eGFR_adjregion	MUC13	eGFR_irnt	-0.15213	0.0252342	-6.02873	1.97171e-09	1.98417e-08	1.06749e-05
eGFR_adjregion	PRND	eGFR_irnt	-0.158044	0.0262165	-6.02842	1.97547e-09	1.98426e-08	1.06952e-05
eGFR_adjregion	TIMP4	eGFR_irnt	-0.14579	0.024222	-6.01891	2.09272e-09	2.09815e-08	1.133e-05
eGFR_adjregion	GSN	eGFR_irnt	-0.158533	0.0263759	-6.01053	2.20178e-09	2.20341e-08	1.19204e-05
eGFR_adjregion	CCDC85A	eGFR_irnt	-0.138849	0.0232075	-5.98295	2.6011e-09	2.59823e-08	1.40824e-05
eGFR_adjregion	LGALS3	eGFR_irnt	-0.148013	0.0247787	-5.97341	2.75515e-09	2.74704e-08	1.49164e-05
eGFR_adjregion	POF1B	eGFR_irnt	-0.146797	0.0245807	-5.97204	2.77787e-09	2.76459e-08	1.50394e-05
eGFR_adjregion	FAM3D	eGFR_irnt	-0.147386	0.024721	-5.96199	2.951e-09	2.93151e-08	1.59767e-05
eGFR_adjregion	IGFBP1	eGFR_irnt	-0.151142	0.025386	-5.95375	3.10075e-09	3.07462e-08	1.67874e-05
eGFR_adjregion	DIPK2B	eGFR_irnt	-0.155042	0.0260771	-5.94553	3.25754e-09	3.22419e-08	1.76363e-05
eGFR_adjregion	CCL25	eGFR_irnt	-0.146916	0.02475	-5.93601	3.44891e-09	3.40737e-08	1.86724e-05
eGFR_adjregion	CLEC4D	eGFR_irnt	-0.150687	0.0254013	-5.93226	3.52711e-09	3.47828e-08	1.90958e-05
eGFR_adjregion	PI16	eGFR_irnt	-0.156097	0.0263732	-5.9188	3.82272e-09	3.76295e-08	2.06962e-05
eGFR_adjregion	PRR4	eGFR_irnt	-0.155565	0.0263206	-5.91039	4.01948e-09	3.94945e-08	2.17615e-05
eGFR_adjregion	IGFBP2	eGFR_irnt	-0.134309	0.0228044	-5.88963	4.54818e-09	4.46084e-08	2.46238e-05
eGFR_adjregion	NPY	eGFR_irnt	-0.159277	0.0270529	-5.88761	4.60308e-09	4.50652e-08	2.49211e-05
eGFR_adjregion	CHRDL2	eGFR_irnt	-0.156576	0.0266401	-5.87745	4.88947e-09	4.77826e-08	2.64716e-05
eGFR_adjregion	GFRA2	eGFR_irnt	-0.151451	0.0257818	-5.87433	4.98073e-09	4.85868e-08	2.69657e-05
eGFR_adjregion	C1QA	eGFR_irnt	-0.149618	0.0254795	-5.8721	5.04718e-09	4.91464e-08	2.73254e-05
eGFR_adjregion	MMP12	eGFR_irnt	-0.137754	0.0235428	-5.85125	5.71021e-09	5.55028e-08	3.09151e-05
eGFR_adjregion	PCDHB15	eGFR_irnt	-0.152472	0.026101	-5.84161	6.04452e-09	5.8647e-08	3.2725e-05
eGFR_adjregion	ITGB6	eGFR_irnt	-0.151146	0.0259335	-5.82822	6.54081e-09	6.33488e-08	3.5412e-05
eGFR_adjregion	BCAN	eGFR_irnt	-0.152993	0.0262766	-5.82242	6.76821e-09	6.54341e-08	3.66431e-05
eGFR_adjregion	PROM1	eGFR_irnt	-0.150447	0.0258505	-5.81988	6.8698e-09	6.62979e-08	3.71931e-05
eGFR_adjregion	CCK	eGFR_irnt	-0.148724	0.0256749	-5.79259	8.06301e-09	7.76746e-08	4.36532e-05
eGFR_adjregion	ACTN2	eGFR_irnt	-0.128481	0.0222332	-5.77877	8.7416e-09	8.40622e-08	4.7327e-05
eGFR_adjregion	ENAH	eGFR_irnt	-0.145431	0.0252393	-5.76209	9.63522e-09	9.24913e-08	5.21651e-05
eGFR_adjregion	FOLR2	eGFR_irnt	-0.144625	0.0251146	-5.75861	9.83244e-09	9.42174e-08	5.32328e-05
eGFR_adjregion	MSMB	eGFR_irnt	-0.139604	0.0242442	-5.75824	9.85405e-09	9.42576e-08	5.33498e-05
eGFR_adjregion	EBI3_IL27	eGFR_irnt	-0.150659	0.0262372	-5.74219	1.08178e-08	1.03294e-07	5.85676e-05
eGFR_adjregion	SPARCL1	eGFR_irnt	-0.152766	0.0266507	-5.73216	1.14665e-08	1.09295e-07	6.20794e-05
eGFR_adjregion	SFRP1	eGFR_irnt	-0.13319	0.0232697	-5.72374	1.20401e-08	1.14561e-07	6.51851e-05
eGFR_adjregion	MSMP	eGFR_irnt	-0.145048	0.0254045	-5.70954	1.3071e-08	1.24152e-07	7.07665e-05
eGFR_adjregion	FABP6	eGFR_irnt	-0.147413	0.0259071	-5.69007	1.46247e-08	1.38666e-07	7.91782e-05
eGFR_adjregion	BGLAP	eGFR_irnt	-0.153194	0.0269352	-5.68751	1.4842e-08	1.4048e-07	8.03545e-05
eGFR_adjregion	GRN	eGFR_irnt	-0.14941	0.0262738	-5.68665	1.49155e-08	1.40929e-07	8.07523e-05
eGFR_adjregion	ARHGEF5	eGFR_irnt	-0.146791	0.0258329	-5.68231	1.52923e-08	1.44238e-07	8.27928e-05
eGFR_adjregion	AXL	eGFR_irnt	-0.148629	0.0262106	-5.67059	1.63587e-08	1.54028e-07	8.85659e-05
eGFR_adjregion	ITM2A	eGFR_irnt	-0.143852	0.0253711	-5.66991	1.64221e-08	1.54356e-07	8.8909e-05
eGFR_adjregion	VCAN	eGFR_irnt	-0.140281	0.0247609	-5.66542	1.68508e-08	1.58112e-07	9.12304e-05
eGFR_adjregion	KIF1C	eGFR_irnt	-0.143696	0.0253979	-5.65781	1.76023e-08	1.64877e-07	9.5299e-05
eGFR_adjregion	TP53INP2	eGFR_irnt	-0.150259	0.0265695	-5.65531	1.78567e-08	1.66971e-07	9.66759e-05
eGFR_adjregion	CXCL9	eGFR_irnt	-0.127585	0.0225638	-5.65441	1.79484e-08	1.67539e-07	9.71726e-05
eGFR_adjregion	STC2	eGFR_irnt	-0.149427	0.0264478	-5.64988	1.84204e-08	1.71649e-07	9.9728e-05
eGFR_adjregion	TNFRSF13C	eGFR_irnt	-0.149851	0.0265729	-5.63927	1.95732e-08	1.82078e-07	0.000105969
eGFR_adjregion	LEP	eGFR_irnt	-0.124214	0.0220609	-5.63053	2.05744e-08	1.91063e-07	0.00011139
eGFR_adjregion	AREG	eGFR_irnt	-0.141808	0.0252183	-5.6232	2.14521e-08	1.98873e-07	0.000116142
eGFR_adjregion	MYL11	eGFR_irnt	-0.135226	0.0240973	-5.61166	2.29093e-08	2.12019e-07	0.000124031
eGFR_adjregion	ERP27	eGFR_irnt	-0.14497	0.0258565	-5.60672	2.35611e-08	2.17679e-07	0.00012756
eGFR_adjregion	OPTC	eGFR_irnt	-0.142407	0.0254088	-5.60463	2.38428e-08	2.19906e-07	0.000129085
eGFR_adjregion	SH3D19	eGFR_irnt	-0.146473	0.0261629	-5.5985	2.46871e-08	2.27306e-07	0.000133656
eGFR_adjregion	HYAL1	eGFR_irnt	-0.146951	0.0262508	-5.59795	2.47643e-08	2.2763e-07	0.000134074
eGFR_adjregion	PTH	eGFR_irnt	-0.147895	0.0264465	-5.59225	2.55793e-08	2.34722e-07	0.000138486
eGFR_adjregion	TIMP1	eGFR_irnt	-0.134124	0.0240878	-5.56813	2.93189e-08	2.68583e-07	0.000158733
eGFR_adjregion	SIGLEC1	eGFR_irnt	-0.137468	0.0247277	-5.55927	3.08231e-08	2.81886e-07	0.000166876
eGFR_adjregion	BMPER	eGFR_irnt	-0.148211	0.0266673	-5.55779	3.10818e-08	2.83772e-07	0.000168277
eGFR_adjregion	CFHR2	eGFR_irnt	-0.142776	0.025718	-5.55159	3.21859e-08	2.93358e-07	0.000174254
eGFR_adjregion	HAAO	eGFR_irnt	-0.138201	0.0249218	-5.54538	3.33312e-08	3.03286e-07	0.000180455
eGFR_adjregion	DKK4	eGFR_irnt	-0.138384	0.0251176	-5.50946	4.07718e-08	3.70367e-07	0.000220739
eGFR_adjregion	AEBP1	eGFR_irnt	-0.130061	0.0236654	-5.49582	4.40002e-08	3.99024e-07	0.000238217
eGFR_adjregion	S100A4	eGFR_irnt	0.146865	0.0267312	5.49416	4.44105e-08	4.02071e-07	0.000240438
eGFR_adjregion	IGFBP3	eGFR_irnt	-0.133271	0.0242615	-5.49312	4.46692e-08	4.03738e-07	0.000241839
eGFR_adjregion	EPS8L2	eGFR_irnt	-0.135756	0.0247468	-5.48581	4.65267e-08	4.19826e-07	0.000251895
eGFR_adjregion	IGLC2	eGFR_irnt	-0.143339	0.0262288	-5.46496	5.22469e-08	4.70657e-07	0.000282865
eGFR_adjregion	SEPTIN10	eGFR_irnt	-0.133567	0.024504	-5.4508	5.65166e-08	5.08274e-07	0.000305981
eGFR_adjregion	CPA4	eGFR_irnt	-0.147135	0.0270117	-5.44709	5.7689e-08	5.17958e-07	0.000312328
eGFR_adjregion	SFRP4	eGFR_irnt	-0.138914	0.0255376	-5.43959	6.01323e-08	5.39001e-07	0.000325556
eGFR_adjregion	CLEC10A	eGFR_irnt	-0.13853	0.0255501	-5.42192	6.62929e-08	5.9324e-07	0.00035891
eGFR_adjregion	F13B	eGFR_irnt	-0.141612	0.0261351	-5.41847	6.75677e-08	6.03502e-07	0.000365811
eGFR_adjregion	MGAT2	eGFR_irnt	-0.13988	0.0258167	-5.41821	6.76627e-08	6.03502e-07	0.000366326
eGFR_adjregion	ACAN	eGFR_irnt	-0.134064	0.024769	-5.41255	6.9805e-08	6.21586e-07	0.000377924
eGFR_adjregion	JCHAIN	eGFR_irnt	-0.140726	0.0260352	-5.40522	7.26778e-08	6.46104e-07	0.000393478
eGFR_adjregion	PDGFRA	eGFR_irnt	-0.130864	0.0242282	-5.40131	7.42536e-08	6.59031e-07	0.000402009
eGFR_adjregion	MUC1	eGFR_irnt	-0.12773	0.0236577	-5.39907	7.51725e-08	6.66095e-07	0.000406984
eGFR_adjregion	ZBTB17	eGFR_irnt	-0.136422	0.0253569	-5.38006	8.34288e-08	7.38045e-07	0.000451684
eGFR_adjregion	CGB3_CGB5_CGB8	eGFR_irnt	-0.138314	0.0257839	-5.36437	9.0903e-08	8.02853e-07	0.000492149
eGFR_adjregion	GDNF	eGFR_irnt	-0.134966	0.0251627	-5.36372	9.12236e-08	8.04373e-07	0.000493885
eGFR_adjregion	SOD3	eGFR_irnt	-0.132169	0.0246497	-5.36189	9.21421e-08	8.1115e-07	0.000498857
eGFR_adjregion	LRRTM4	eGFR_irnt	-0.143046	0.0267043	-5.35667	9.48024e-08	8.33214e-07	0.00051326
eGFR_adjregion	CSF3R	eGFR_irnt	-0.141269	0.0264023	-5.35062	9.79767e-08	8.59717e-07	0.000530446
eGFR_adjregion	ACP6	eGFR_irnt	-0.140252	0.0262438	-5.34419	1.01469e-07	8.88917e-07	0.000549351
eGFR_adjregion	MERTK	eGFR_irnt	-0.136358	0.0255186	-5.34349	1.01857e-07	8.9088e-07	0.000551455
eGFR_adjregion	ISM1	eGFR_irnt	-0.132804	0.025016	-5.30877	1.22958e-07	1.0737e-06	0.000665694
eGFR_adjregion	ROBO4	eGFR_irnt	-0.142662	0.0270062	-5.28255	1.41646e-07	1.2349e-06	0.00076687
eGFR_adjregion	RBP5	eGFR_irnt	-0.131895	0.0250118	-5.27331	1.48865e-07	1.29575e-06	0.000805957
eGFR_adjregion	SIGLEC10	eGFR_irnt	-0.132503	0.0251674	-5.26488	1.55752e-07	1.35352e-06	0.000843243
eGFR_adjregion	TPK1	eGFR_irnt	-0.141982	0.0270566	-5.24759	1.70874e-07	1.48255e-06	0.000925114
eGFR_adjregion	MYBPH	eGFR_irnt	-0.125994	0.0240446	-5.24001	1.77945e-07	1.54143e-06	0.000963393
eGFR_adjregion	LAMB1	eGFR_irnt	-0.137636	0.0263203	-5.22926	1.88458e-07	1.62989e-06	0.00102031
eGFR_adjregion	LECT2	eGFR_irnt	-0.120732	0.0231088	-5.2245	1.93297e-07	1.66908e-06	0.00104651
eGFR_adjregion	FSTL1	eGFR_irnt	-0.134579	0.0257908	-5.21809	2.0001e-07	1.72429e-06	0.00108285
eGFR_adjregion	NDUFA4L2	eGFR_irnt	-0.135458	0.0259913	-5.21165	2.06981e-07	1.78155e-06	0.0011206
eGFR_adjregion	LTBP3	eGFR_irnt	-0.128224	0.0246218	-5.20777	2.11302e-07	1.81586e-06	0.00114399
eGFR_adjregion	IL6ST	eGFR_irnt	-0.129138	0.0247999	-5.20721	2.11929e-07	1.81836e-06	0.00114739
eGFR_adjregion	LPL	eGFR_irnt	-0.131304	0.0252246	-5.20539	2.13984e-07	1.83308e-06	0.00115851
eGFR_adjregion	TNFSF13	eGFR_irnt	-0.121473	0.0234159	-5.18766	2.35087e-07	2.01068e-06	0.00127276
eGFR_adjregion	VSIG10L	eGFR_irnt	-0.13314	0.0257472	-5.17104	2.5667e-07	2.19182e-06	0.00138961
eGFR_adjregion	TPSD1	eGFR_irnt	-0.129176	0.0249826	-5.17061	2.57251e-07	2.19332e-06	0.00139276
eGFR_adjregion	LRIG1	eGFR_irnt	-0.130435	0.0252556	-5.16459	2.65559e-07	2.26059e-06	0.00143774
eGFR_adjregion	CTRL	eGFR_irnt	-0.140538	0.0272594	-5.15558	2.78468e-07	2.36676e-06	0.00150763
eGFR_adjregion	CLEC4G	eGFR_irnt	-0.13643	0.0264798	-5.15225	2.83394e-07	2.40382e-06	0.00153429
eGFR_adjregion	NSG1	eGFR_irnt	-0.133422	0.0258969	-5.15204	2.83716e-07	2.40382e-06	0.00153604
eGFR_adjregion	KLK13	eGFR_irnt	-0.135803	0.0263775	-5.14846	2.89106e-07	2.44565e-06	0.00156522
eGFR_adjregion	CCL3	eGFR_irnt	-0.122138	0.0237345	-5.14602	2.92837e-07	2.47335e-06	0.00158542
eGFR_adjregion	IDI2	eGFR_irnt	-0.130133	0.0253672	-5.12996	3.18597e-07	2.68674e-06	0.00172489
eGFR_adjregion	MATN3	eGFR_irnt	-0.132182	0.0258085	-5.12167	3.32734e-07	2.80159e-06	0.00180142
eGFR_adjregion	MAPT	eGFR_irnt	-0.134925	0.0263939	-5.11197	3.50042e-07	2.94275e-06	0.00189513
eGFR_adjregion	IL10	eGFR_irnt	-0.131767	0.0259126	-5.08504	4.02793e-07	3.38096e-06	0.00218072
eGFR_adjregion	FST	eGFR_irnt	-0.125184	0.024621	-5.08445	4.04021e-07	3.38602e-06	0.00218737
eGFR_adjregion	SPINK6	eGFR_irnt	-0.124149	0.0244543	-5.07676	4.20487e-07	3.51857e-06	0.00227652
eGFR_adjregion	TNFRSF11B	eGFR_irnt	-0.118039	0.023256	-5.07563	4.22965e-07	3.53384e-06	0.00228993
eGFR_adjregion	MAN1A2	eGFR_irnt	-0.127583	0.0251484	-5.07321	4.28309e-07	3.57298e-06	0.00231887
eGFR_adjregion	ITGBL1	eGFR_irnt	-0.111627	0.0220283	-5.06743	4.4134e-07	3.67602e-06	0.00238941
eGFR_adjregion	FGFR4	eGFR_irnt	-0.131177	0.0259072	-5.06336	4.50761e-07	3.74873e-06	0.00244042
eGFR_adjregion	CDH5	eGFR_irnt	-0.131993	0.0261142	-5.05444	4.72042e-07	3.91969e-06	0.00255564
eGFR_adjregion	SPOCK1	eGFR_irnt	0.135491	0.0268228	5.05134	4.79682e-07	3.97703e-06	0.002597
eGFR_adjregion	CD164	eGFR_irnt	-0.130616	0.0259352	-5.03625	5.18531e-07	4.29255e-06	0.00280733
eGFR_adjregion	CMYA5	eGFR_irnt	-0.11382	0.022605	-5.03518	5.21394e-07	4.30966e-06	0.00282283
eGFR_adjregion	MDK	eGFR_irnt	-0.126655	0.0252461	-5.01683	5.73027e-07	4.72922e-06	0.00310237
eGFR_adjregion	APOBEC2	eGFR_irnt	-0.12892	0.0257249	-5.01148	5.88974e-07	4.85343e-06	0.0031887
eGFR_adjregion	CD72	eGFR_irnt	-0.131924	0.0264471	-4.98822	6.6347e-07	5.45901e-06	0.00359203
eGFR_adjregion	CPA1	eGFR_irnt	-0.130556	0.0262328	-4.97681	7.03268e-07	5.77768e-06	0.00380749
eGFR_adjregion	MISP	eGFR_irnt	-0.126621	0.0254546	-4.97437	7.12059e-07	5.84104e-06	0.00385509
eGFR_adjregion	AMY1_AMY2	eGFR_irnt	-0.132495	0.0266404	-4.97346	7.15379e-07	5.8594e-06	0.00387306
eGFR_adjregion	CTSB	eGFR_irnt	-0.125608	0.0252787	-4.96893	7.32074e-07	5.98708e-06	0.00396345
eGFR_adjregion	CRTAM	eGFR_irnt	-0.129752	0.0262047	-4.95146	8.00051e-07	6.53315e-06	0.00433148
eGFR_adjregion	CEACAM4	eGFR_irnt	-0.128439	0.0260017	-4.93964	8.49464e-07	6.9262e-06	0.004599
eGFR_adjregion	KIAA1217	eGFR_irnt	-0.127236	0.0257609	-4.93913	8.51674e-07	6.93378e-06	0.00461097
eGFR_adjregion	EVA1C	eGFR_irnt	-0.129128	0.0262328	-4.92239	9.26887e-07	7.53479e-06	0.00501817
eGFR_adjregion	GHRL	eGFR_irnt	-0.127275	0.0258628	-4.92116	9.32681e-07	7.57052e-06	0.00504953
eGFR_adjregion	EVPL	eGFR_irnt	-0.125545	0.0255197	-4.91953	9.40347e-07	7.62131e-06	0.00509104
eGFR_adjregion	KLHL41	eGFR_irnt	-0.121107	0.0246947	-4.90418	1.016e-06	8.22215e-06	0.00550062
eGFR_adjregion	CSF2RA	eGFR_irnt	-0.130413	0.026621	-4.89887	1.04349e-06	8.43203e-06	0.00564946
eGFR_adjregion	CHAD	eGFR_irnt	-0.128941	0.0263448	-4.89435	1.06746e-06	8.61283e-06	0.00577921
eGFR_adjregion	TDGF1	eGFR_irnt	-0.129382	0.0264711	-4.88766	1.10391e-06	8.89373e-06	0.00597659
eGFR_adjregion	LRG1	eGFR_irnt	-0.120435	0.0246425	-4.8873	1.10591e-06	8.89661e-06	0.00598742
eGFR_adjregion	LYVE1	eGFR_irnt	-0.129588	0.0265265	-4.88522	1.11749e-06	8.97637e-06	0.00605007
eGFR_adjregion	HS3ST3B1	eGFR_irnt	-0.127718	0.0261868	-4.8772	1.1633e-06	9.33056e-06	0.00629813
eGFR_adjregion	DCN	eGFR_irnt	-0.107232	0.0219988	-4.87442	1.17964e-06	9.44762e-06	0.00638659
eGFR_adjregion	VCAM1	eGFR_irnt	-0.120578	0.0247751	-4.8669	1.22484e-06	9.79508e-06	0.00663127
eGFR_adjregion	NOMO1	eGFR_irnt	-0.127324	0.0263115	-4.83909	1.40692e-06	1.12346e-05	0.00761705
eGFR_adjregion	C16orf89	eGFR_irnt	-0.118713	0.0245574	-4.8341	1.44227e-06	1.14999e-05	0.00780843
eGFR_adjregion	NRP2	eGFR_irnt	-0.127998	0.0264817	-4.83346	1.44683e-06	1.15193e-05	0.00783311
eGFR_adjregion	PZP	eGFR_irnt	-0.10003	0.0207076	-4.8306	1.46749e-06	1.16666e-05	0.00794497
eGFR_adjregion	PYY	eGFR_irnt	-0.123404	0.0255816	-4.82395	1.5167e-06	1.20402e-05	0.00821143
eGFR_adjregion	KLRF1	eGFR_irnt	-0.123572	0.0257221	-4.8041	1.67322e-06	1.32633e-05	0.00905881
eGFR_adjregion	MMP10	eGFR_irnt	-0.124012	0.0258261	-4.80181	1.69229e-06	1.33948e-05	0.00916206
eGFR_adjregion	PRKAR1B	eGFR_irnt	-0.120948	0.0252243	-4.79489	1.75105e-06	1.38397e-05	0.00948021
eGFR_adjregion	TTN	eGFR_irnt	-0.120872	0.0252517	-4.78668	1.82331e-06	1.43898e-05	0.00987142
eGFR_adjregion	GNLY	eGFR_irnt	-0.125988	0.0263317	-4.78465	1.84162e-06	1.45132e-05	0.00997055
eGFR_adjregion	F7	eGFR_irnt	-0.122681	0.0257299	-4.76804	1.99821e-06	1.57243e-05	0.0108183
eGFR_adjregion	KLK4	eGFR_irnt	-0.106553	0.0223591	-4.76554	2.0228e-06	1.58947e-05	0.0109515
eGFR_adjregion	AGR2	eGFR_irnt	-0.117051	0.0245778	-4.76247	2.05351e-06	1.61126e-05	0.0111177
eGFR_adjregion	COL9A1	eGFR_irnt	-0.120055	0.0252147	-4.7613	2.06536e-06	1.61753e-05	0.0111819
eGFR_adjregion	RARRES1	eGFR_irnt	-0.126524	0.0265745	-4.76109	2.06748e-06	1.61753e-05	0.0111933
eGFR_adjregion	PALMD	eGFR_irnt	-0.120193	0.0252507	-4.75999	2.07859e-06	1.62388e-05	0.0112535
eGFR_adjregion	ADAM8	eGFR_irnt	-0.126913	0.0266814	-4.7566	2.11342e-06	1.64871e-05	0.0114421
eGFR_adjregion	ACE2	eGFR_irnt	-0.112113	0.023594	-4.75173	2.16432e-06	1.68599e-05	0.0117176
eGFR_adjregion	DDX23	eGFR_irnt	-0.125406	0.0265102	-4.73047	2.40098e-06	1.86766e-05	0.0129989
eGFR_adjregion	PLCD4	eGFR_irnt	-0.123042	0.0260494	-4.7234	2.48501e-06	1.93025e-05	0.0134538
eGFR_adjregion	TFRC	eGFR_irnt	-0.126235	0.0267317	-4.72231	2.4982e-06	1.93771e-05	0.0135252
eGFR_adjregion	LUC7L	eGFR_irnt	-0.119828	0.025401	-4.71745	2.55788e-06	1.98117e-05	0.0138483
eGFR_adjregion	MSR1	eGFR_irnt	-0.106647	0.0226599	-4.70639	2.69899e-06	2.08747e-05	0.0146123
eGFR_adjregion	CRYBG3	eGFR_irnt	-0.123336	0.0262458	-4.69925	2.79394e-06	2.15783e-05	0.0151264
eGFR_adjregion	EPB41L3	eGFR_irnt	-0.117402	0.0250315	-4.69017	2.91947e-06	2.25157e-05	0.015806
eGFR_adjregion	TIMD4	eGFR_irnt	-0.119514	0.0255011	-4.68663	2.96972e-06	2.28707e-05	0.0160781
eGFR_adjregion	VSTM1	eGFR_irnt	-0.125392	0.0267869	-4.68111	3.04993e-06	2.34337e-05	0.0165123
eGFR_adjregion	TPM3	eGFR_irnt	-0.121792	0.0260182	-4.68101	3.05149e-06	2.34337e-05	0.0165208
eGFR_adjregion	PNLIP	eGFR_irnt	-0.124909	0.0268177	-4.65769	3.41391e-06	2.61797e-05	0.0184829
eGFR_adjregion	CRACDL	eGFR_irnt	-0.118375	0.02546	-4.64945	3.55165e-06	2.71975e-05	0.0192286
eGFR_adjregion	MCAM	eGFR_irnt	-0.110601	0.0238372	-4.63986	3.71846e-06	2.84281e-05	0.0201318
eGFR_adjregion	FGF5	eGFR_irnt	-0.103034	0.0222075	-4.63962	3.72286e-06	2.84281e-05	0.0201556
eGFR_adjregion	KLK14	eGFR_irnt	-0.121669	0.0262257	-4.6393	3.72852e-06	2.84313e-05	0.0201862
eGFR_adjregion	LAMP3	eGFR_irnt	-0.113874	0.0245729	-4.63411	3.8223e-06	2.91054e-05	0.0206939
eGFR_adjregion	TEX101	eGFR_irnt	-0.0858647	0.0185556	-4.62742	3.94628e-06	3.00072e-05	0.0213651
eGFR_adjregion	PTPN21	eGFR_irnt	-0.116529	0.025191	-4.62583	3.97649e-06	3.01945e-05	0.0215287
eGFR_adjregion	TG	eGFR_irnt	-0.120803	0.0262237	-4.60663	4.35725e-06	3.30394e-05	0.0235902
eGFR_adjregion	POMC	eGFR_irnt	-0.118673	0.02581	-4.59796	4.54049e-06	3.43807e-05	0.0245822
eGFR_adjregion	CRHBP	eGFR_irnt	-0.121519	0.0264492	-4.59441	4.61762e-06	3.49159e-05	0.0249998
eGFR_adjregion	CCL21	eGFR_irnt	-0.121468	0.0265545	-4.5743	5.07885e-06	3.83499e-05	0.0274969
eGFR_adjregion	CRLF2	eGFR_irnt	-0.121367	0.0265513	-4.57105	5.15746e-06	3.88892e-05	0.0279225
eGFR_adjregion	RSPO1	eGFR_irnt	-0.113091	0.024752	-4.56896	5.20868e-06	3.91722e-05	0.0281998
eGFR_adjregion	DPY30	eGFR_irnt	-0.117961	0.0258182	-4.56892	5.20945e-06	3.91722e-05	0.028204
eGFR_adjregion	FBN2	eGFR_irnt	-0.121193	0.0265406	-4.56631	5.27422e-06	3.96042e-05	0.0285546
eGFR_adjregion	GAS6	eGFR_irnt	-0.116682	0.0255606	-4.56493	5.30856e-06	3.98068e-05	0.0287405
eGFR_adjregion	PKD1	eGFR_irnt	-0.10305	0.0225989	-4.55995	5.43473e-06	4.06966e-05	0.0294236
eGFR_adjregion	TMOD2	eGFR_irnt	-0.119462	0.0262052	-4.55871	5.46653e-06	4.08782e-05	0.0295958
eGFR_adjregion	HLA-E	eGFR_irnt	-0.118544	0.0260797	-4.54545	5.81832e-06	4.34488e-05	0.0315004
eGFR_adjregion	SLC39A14	eGFR_irnt	-0.11503	0.0253678	-4.53447	6.12605e-06	4.56838e-05	0.0331664
eGFR_adjregion	CLEC6A	eGFR_irnt	-0.119639	0.0264017	-4.5315	6.21189e-06	4.62602e-05	0.0336312
eGFR_adjregion	KRT18	eGFR_irnt	-0.105379	0.0232647	-4.52958	6.26807e-06	4.66145e-05	0.0339353
eGFR_adjregion	SRPX	eGFR_irnt	-0.106133	0.0234742	-4.52128	6.51628e-06	4.83939e-05	0.0352791
eGFR_adjregion	TXLNB	eGFR_irnt	-0.114615	0.0254132	-4.51005	6.86712e-06	5.09296e-05	0.0371786
eGFR_adjregion	GFAP	eGFR_irnt	-0.0899747	0.0199623	-4.50723	6.95792e-06	5.15324e-05	0.0376702
eGFR_adjregion	S100P	eGFR_irnt	-0.114606	0.0256018	-4.47649	8.02687e-06	5.93681e-05	0.0434575
eGFR_adjregion	BDNF	eGFR_irnt	0.119342	0.0266783	4.47339	8.14269e-06	6.01426e-05	0.0440845
eGFR_adjregion	IL36G	eGFR_irnt	-0.120006	0.0268779	-4.46487	8.47033e-06	6.24774e-05	0.0458584
eGFR_adjregion	VEGFD	eGFR_irnt	-0.115273	0.0258563	-4.45821	8.73477e-06	6.43402e-05	0.04729
eGFR_adjregion	IL15	eGFR_irnt	-0.114782	0.0257741	-4.45338	8.93198e-06	6.57034e-05	0.0483577
Electronic Smoking_adjregion	SCGB3A2	`Electronic Smoking`	0.329605	0.0306792	10.7436	9.4834e-27	5.13431e-23	5.13431e-23
Electronic Smoking_adjregion	SCGB3A1	`Electronic Smoking`	0.316499	0.0303495	10.4284	2.62619e-25	7.1091e-22	1.42182e-21
Electronic Smoking_adjregion	MSLN	`Electronic Smoking`	0.279448	0.0293054	9.53573	1.91191e-21	3.45035e-18	1.03511e-17
Electronic Smoking_adjregion	COL9A1	`Electronic Smoking`	0.242663	0.0304004	7.98225	1.62716e-15	2.20236e-12	8.80943e-12
Electronic Smoking_adjregion	POMC	`Electronic Smoking`	-0.246325	0.0309773	-7.95178	2.07805e-15	2.25011e-12	1.12505e-11
Electronic Smoking_adjregion	ALPP	`Electronic Smoking`	0.236904	0.0308693	7.67443	1.84833e-14	1.66781e-11	1.00069e-10
Electronic Smoking_adjregion	IGFBP2	`Electronic Smoking`	0.206146	0.0281676	7.31855	2.73843e-13	2.10215e-10	1.48258e-09
Electronic Smoking_adjregion	CKB	`Electronic Smoking`	0.204024	0.0279427	7.30151	3.10625e-13	2.10215e-10	1.68172e-09
Electronic Smoking_adjregion	BPIFB1	`Electronic Smoking`	0.216334	0.0303168	7.13578	1.04261e-12	6.27189e-10	5.64471e-09
Electronic Smoking_adjregion	CLEC14A	`Electronic Smoking`	0.202676	0.0284797	7.11652	1.19817e-12	6.4869e-10	6.4869e-09
Electronic Smoking_adjregion	WFDC2	`Electronic Smoking`	0.178502	0.0254726	7.00763	2.61169e-12	1.28543e-09	1.41397e-08
Electronic Smoking_adjregion	IL2RA	`Electronic Smoking`	0.2144	0.0306871	6.98665	3.03076e-12	1.36738e-09	1.64085e-08
Electronic Smoking_adjregion	ACVRL1	`Electronic Smoking`	0.188991	0.0271551	6.95968	3.66727e-12	1.52728e-09	1.98546e-08
Electronic Smoking_adjregion	LAMP3	`Electronic Smoking`	0.20116	0.0289786	6.94167	4.16367e-12	1.61015e-09	2.25421e-08
Electronic Smoking_adjregion	VEGFD	`Electronic Smoking`	0.208626	0.030448	6.85189	7.80349e-12	2.81654e-09	4.22481e-08
Electronic Smoking_adjregion	ALPG	`Electronic Smoking`	0.207571	0.0309966	6.69659	2.27095e-11	7.68432e-09	1.22949e-07
Electronic Smoking_adjregion	RET	`Electronic Smoking`	-0.18384	0.0278476	-6.60167	4.31302e-11	1.37357e-08	2.33507e-07
Electronic Smoking_adjregion	EDN1	`Electronic Smoking`	0.182431	0.0278928	6.54043	6.4936e-11	1.95313e-08	3.51563e-07
Electronic Smoking_adjregion	CCL21	`Electronic Smoking`	0.201664	0.0309779	6.50993	7.95134e-11	2.26571e-08	4.30486e-07
Electronic Smoking_adjregion	KIT	`Electronic Smoking`	0.196132	0.0301873	6.49716	8.65205e-11	2.34211e-08	4.68422e-07
Electronic Smoking_adjregion	LTA4H	`Electronic Smoking`	0.183136	0.028925	6.33142	2.55412e-10	6.58477e-08	1.3828e-06
Electronic Smoking_adjregion	SEPTIN8	`Electronic Smoking`	0.18583	0.0295137	6.2964	3.19973e-10	7.87424e-08	1.73233e-06
Electronic Smoking_adjregion	CSTB	`Electronic Smoking`	0.186938	0.0298861	6.25501	4.16972e-10	9.45266e-08	2.25749e-06
Electronic Smoking_adjregion	ICAM5	`Electronic Smoking`	0.196365	0.0313972	6.25424	4.19032e-10	9.45266e-08	2.26864e-06
Electronic Smoking_adjregion	RNASE6	`Electronic Smoking`	0.173001	0.0279608	6.18726	6.40913e-10	1.36356e-07	3.4699e-06
Electronic Smoking_adjregion	TNFSF13B	`Electronic Smoking`	0.188581	0.0304956	6.18386	6.54833e-10	1.36356e-07	3.54526e-06
Electronic Smoking_adjregion	COL18A1	`Electronic Smoking`	0.176055	0.0285193	6.17321	7.00313e-10	1.39199e-07	3.7915e-06
Electronic Smoking_adjregion	IVL	`Electronic Smoking`	0.180747	0.0293	6.16882	7.19907e-10	1.39199e-07	3.89758e-06
Electronic Smoking_adjregion	CD83	`Electronic Smoking`	0.179699	0.0298504	6.01998	1.81781e-09	3.39367e-07	9.84165e-06
Electronic Smoking_adjregion	CD14	`Electronic Smoking`	0.18332	0.0304954	6.01138	1.91645e-09	3.45855e-07	1.03757e-05
Electronic Smoking_adjregion	JTB	`Electronic Smoking`	0.175744	0.0292964	5.99883	2.06988e-09	3.61494e-07	1.12063e-05
Electronic Smoking_adjregion	ENPP1	`Electronic Smoking`	0.178364	0.0303981	5.86759	4.58991e-09	7.76555e-07	2.48498e-05
Electronic Smoking_adjregion	CD93	`Electronic Smoking`	0.176142	0.0300821	5.85537	4.93887e-09	8.10274e-07	2.67391e-05
Electronic Smoking_adjregion	LGALS7	`Electronic Smoking`	0.170003	0.0294	5.78243	7.62706e-09	1.2145e-06	4.12929e-05
Electronic Smoking_adjregion	PRSS53	`Electronic Smoking`	-0.179417	0.0311282	-5.76381	8.51481e-09	1.31712e-06	4.60992e-05
Electronic Smoking_adjregion	GHRL	`Electronic Smoking`	0.174254	0.0304557	5.72156	1.09182e-08	1.64197e-06	5.91109e-05
Electronic Smoking_adjregion	CA4	`Electronic Smoking`	0.177255	0.0312355	5.6748	1.43474e-08	2.09937e-06	7.76768e-05
Electronic Smoking_adjregion	MSMB	`Electronic Smoking`	0.161665	0.0286411	5.64453	1.71037e-08	2.43683e-06	9.25995e-05
Electronic Smoking_adjregion	TNR	`Electronic Smoking`	-0.172796	0.0307772	-5.61441	2.03539e-08	2.78801e-06	0.000110196
Electronic Smoking_adjregion	TNFRSF10B	`Electronic Smoking`	0.143158	0.0255077	5.61233	2.05985e-08	2.78801e-06	0.000111521
Electronic Smoking_adjregion	SERPING1	`Electronic Smoking`	0.173395	0.0309313	5.60583	2.13845e-08	2.82379e-06	0.000115776
Electronic Smoking_adjregion	JUN	`Electronic Smoking`	0.175603	0.031373	5.59726	2.24638e-08	2.89569e-06	0.000121619
Electronic Smoking_adjregion	TNFRSF9	`Electronic Smoking`	0.161238	0.0292573	5.51104	3.67306e-08	4.62464e-06	0.00019886
Electronic Smoking_adjregion	SFTPA2	`Electronic Smoking`	0.170431	0.0309627	5.50439	3.81389e-08	4.69282e-06	0.000206484
Electronic Smoking_adjregion	MANSC1	`Electronic Smoking`	0.169615	0.0312252	5.43201	5.72848e-08	6.89199e-06	0.00031014
Electronic Smoking_adjregion	EDIL3	`Electronic Smoking`	0.153289	0.0283597	5.40517	6.65273e-08	7.82997e-06	0.000360179
Electronic Smoking_adjregion	CSF1R	`Electronic Smoking`	-0.165935	0.0307226	-5.40105	6.80673e-08	7.84078e-06	0.000368517
Electronic Smoking_adjregion	KLK13	`Electronic Smoking`	0.16505	0.0307188	5.37294	7.95438e-08	8.97187e-06	0.00043065
Electronic Smoking_adjregion	ALDH3A1	`Electronic Smoking`	0.162341	0.030527	5.31794	1.0766e-07	1.18953e-05	0.000582871
Electronic Smoking_adjregion	MMP13	`Electronic Smoking`	0.165834	0.0312472	5.30718	1.14187e-07	1.23642e-05	0.00061821
Electronic Smoking_adjregion	SCT	`Electronic Smoking`	0.162446	0.0306791	5.29501	1.2203e-07	1.29544e-05	0.000660672
Electronic Smoking_adjregion	AMOT	`Electronic Smoking`	-0.150031	0.0286306	-5.24023	1.64285e-07	1.71046e-05	0.000889439
Electronic Smoking_adjregion	CCL24	`Electronic Smoking`	0.157999	0.0303975	5.19775	2.06477e-07	2.10919e-05	0.00111787
Electronic Smoking_adjregion	DCC	`Electronic Smoking`	-0.162379	0.0313072	-5.18664	2.19133e-07	2.19701e-05	0.00118639
Electronic Smoking_adjregion	SUSD2	`Electronic Smoking`	0.14666	0.0283206	5.17855	2.28813e-07	2.25236e-05	0.0012388
Electronic Smoking_adjregion	CHRDL2	`Electronic Smoking`	-0.161781	0.0313524	-5.16007	2.52525e-07	2.4127e-05	0.00136717
Electronic Smoking_adjregion	ITGAM	`Electronic Smoking`	-0.161058	0.031219	-5.15896	2.54016e-07	2.4127e-05	0.00137524
Electronic Smoking_adjregion	REG4	`Electronic Smoking`	0.135964	0.0266724	5.09756	3.51587e-07	3.28188e-05	0.00190349
Electronic Smoking_adjregion	TNFRSF12A	`Electronic Smoking`	0.135609	0.0266559	5.0874	3.70893e-07	3.40341e-05	0.00200801
Electronic Smoking_adjregion	NCCRP1	`Electronic Smoking`	0.158022	0.0310959	5.08175	3.82066e-07	3.44751e-05	0.0020685
Electronic Smoking_adjregion	FGL1	`Electronic Smoking`	0.153585	0.0303384	5.0624	4.22822e-07	3.75272e-05	0.00228916
Electronic Smoking_adjregion	CNTN5	`Electronic Smoking`	-0.154057	0.0305215	-5.0475	4.57056e-07	3.99113e-05	0.0024745
Electronic Smoking_adjregion	WIF1	`Electronic Smoking`	0.157497	0.0312443	5.04082	4.73239e-07	4.01941e-05	0.00256212
Electronic Smoking_adjregion	TAFA5	`Electronic Smoking`	0.149508	0.029664	5.04005	4.75143e-07	4.01941e-05	0.00257242
Electronic Smoking_adjregion	KLK10	`Electronic Smoking`	0.157062	0.0312429	5.02714	5.08158e-07	4.23256e-05	0.00275117
Electronic Smoking_adjregion	SPP1	`Electronic Smoking`	0.151322	0.0301903	5.01226	5.48967e-07	4.50319e-05	0.00297211
Electronic Smoking_adjregion	CD70	`Electronic Smoking`	0.145172	0.0290424	4.99863	5.89102e-07	4.7603e-05	0.0031894
Electronic Smoking_adjregion	TNFRSF4	`Electronic Smoking`	0.148713	0.0298892	4.97547	6.63845e-07	5.2106e-05	0.00359406
Electronic Smoking_adjregion	PIGR	`Electronic Smoking`	0.152357	0.0306221	4.9754	6.64077e-07	5.2106e-05	0.00359531
Electronic Smoking_adjregion	RAMP2	`Electronic Smoking`	0.135296	0.027233	4.9681	6.89518e-07	5.33293e-05	0.00373305
Electronic Smoking_adjregion	ASAH2	`Electronic Smoking`	-0.150777	0.0305414	-4.93682	8.09419e-07	6.15268e-05	0.00438219
Electronic Smoking_adjregion	PZP	`Electronic Smoking`	-0.124818	0.025294	-4.9347	8.18235e-07	6.15268e-05	0.00442993
Electronic Smoking_adjregion	TFF2	`Electronic Smoking`	0.144585	0.0293912	4.91935	8.84853e-07	6.56246e-05	0.0047906
Electronic Smoking_adjregion	FAM3B	`Electronic Smoking`	0.144948	0.0297038	4.87977	1.08169e-06	7.91391e-05	0.00585629
Electronic Smoking_adjregion	NPDC1	`Electronic Smoking`	0.1368	0.02807	4.87354	1.11632e-06	8.05835e-05	0.00604376
Electronic Smoking_adjregion	FLT4	`Electronic Smoking`	-0.152464	0.0315789	-4.82805	1.40322e-06	9.99609e-05	0.00759703
Electronic Smoking_adjregion	DLL1	`Electronic Smoking`	0.142681	0.0296701	4.80891	1.54399e-06	0.000108561	0.00835918
Electronic Smoking_adjregion	GPIHBP1	`Electronic Smoking`	0.146027	0.0303866	4.80565	1.56931e-06	0.000108927	0.00849627
Electronic Smoking_adjregion	ITGB2	`Electronic Smoking`	-0.147206	0.0306722	-4.79934	1.61944e-06	0.000109707	0.00876763
Electronic Smoking_adjregion	CD163	`Electronic Smoking`	-0.143937	0.0300036	-4.79732	1.63585e-06	0.000109707	0.00885649
Electronic Smoking_adjregion	FETUB	`Electronic Smoking`	-0.143109	0.029852	-4.79396	1.66343e-06	0.000109707	0.00900579
Electronic Smoking_adjregion	SUSD4	`Electronic Smoking`	-0.142845	0.0298077	-4.79224	1.67769e-06	0.000109707	0.00908302
Electronic Smoking_adjregion	TINAGL1	`Electronic Smoking`	-0.143151	0.0298745	-4.79174	1.68188e-06	0.000109707	0.00910568
Electronic Smoking_adjregion	CEACAM6	`Electronic Smoking`	0.149541	0.0312613	4.78357	1.75148e-06	0.000112887	0.00948252
Electronic Smoking_adjregion	CALCA	`Electronic Smoking`	0.127632	0.0267734	4.76714	1.90006e-06	0.000121023	0.0102869
Electronic Smoking_adjregion	CST3	`Electronic Smoking`	0.130174	0.0273333	4.76247	1.94448e-06	0.000122412	0.0105274
Electronic Smoking_adjregion	CCN5	`Electronic Smoking`	-0.12998	0.0274344	-4.73786	2.19541e-06	0.00013662	0.0118859
Electronic Smoking_adjregion	LZTS1	`Electronic Smoking`	0.133646	0.028237	4.73301	2.24842e-06	0.000138329	0.012173
Electronic Smoking_adjregion	AFP	`Electronic Smoking`	-0.147419	0.0311989	-4.72516	2.33685e-06	0.000142154	0.0126517
Electronic Smoking_adjregion	CSF3	`Electronic Smoking`	-0.143388	0.0304312	-4.71186	2.49427e-06	0.000149361	0.013504
Electronic Smoking_adjregion	ADGRD1	`Electronic Smoking`	0.139016	0.0295118	4.71053	2.51051e-06	0.000149361	0.0135919
Electronic Smoking_adjregion	SNX33	`Electronic Smoking`	0.134562	0.0285817	4.70796	2.54233e-06	0.00014961	0.0137642
Electronic Smoking_adjregion	NPC2	`Electronic Smoking`	0.131204	0.0279654	4.69166	2.75289e-06	0.00016026	0.0149041
Electronic Smoking_adjregion	MEP1B	`Electronic Smoking`	-0.14832	0.0317102	-4.67738	2.9512e-06	0.000169976	0.0159778
Electronic Smoking_adjregion	GM2A	`Electronic Smoking`	0.133002	0.0284781	4.67032	3.05422e-06	0.000174058	0.0165355
Electronic Smoking_adjregion	CXCL17	`Electronic Smoking`	0.112225	0.0241953	4.6383	3.56622e-06	0.000199184	0.0193075
Electronic Smoking_adjregion	WFDC12	`Electronic Smoking`	0.133298	0.0287394	4.63815	3.56869e-06	0.000199184	0.0193209
Electronic Smoking_adjregion	GHR	`Electronic Smoking`	-0.141809	0.0306549	-4.62599	3.78417e-06	0.000209056	0.0204875
Electronic Smoking_adjregion	ORM1	`Electronic Smoking`	0.144808	0.031393	4.61274	4.03288e-06	0.000220545	0.021834
Electronic Smoking_adjregion	NCAN	`Electronic Smoking`	-0.136136	0.029596	-4.59983	4.29042e-06	0.000232283	0.0232283
Electronic Smoking_adjregion	RLN1	`Electronic Smoking`	-0.143336	0.0312086	-4.59284	4.43635e-06	0.000237806	0.0240184
Electronic Smoking_adjregion	FCGR2A	`Electronic Smoking`	-0.142747	0.0310975	-4.5903	4.49056e-06	0.000238352	0.0243119
Electronic Smoking_adjregion	CTRC	`Electronic Smoking`	-0.143267	0.0312438	-4.58545	4.59593e-06	0.000239841	0.0248823
Electronic Smoking_adjregion	RTN4R	`Electronic Smoking`	-0.140303	0.0306009	-4.58493	4.60721e-06	0.000239841	0.0249434
Electronic Smoking_adjregion	BSG	`Electronic Smoking`	0.136266	0.0297734	4.57676	4.79038e-06	0.000247001	0.0259351
Electronic Smoking_adjregion	CDHR5	`Electronic Smoking`	-0.140909	0.0308093	-4.57358	4.86339e-06	0.0002484	0.0263304
Electronic Smoking_adjregion	MCEMP1	`Electronic Smoking`	0.144712	0.0316803	4.56789	4.99712e-06	0.000252845	0.0270544
Electronic Smoking_adjregion	RELT	`Electronic Smoking`	0.126629	0.027792	4.5563	5.27994e-06	0.000264681	0.0285856
Electronic Smoking_adjregion	CD207	`Electronic Smoking`	0.142085	0.0312313	4.54944	5.45448e-06	0.000270922	0.0295305
Electronic Smoking_adjregion	FUT3_FUT5	`Electronic Smoking`	0.136525	0.0301062	4.53477	5.84668e-06	0.000287763	0.0316539
Electronic Smoking_adjregion	FAP	`Electronic Smoking`	-0.140563	0.0310713	-4.52389	6.15484e-06	0.000299127	0.0333223
Electronic Smoking_adjregion	CD300LF	`Electronic Smoking`	0.136052	0.0300816	4.52275	6.18806e-06	0.000299127	0.0335022
Electronic Smoking_adjregion	MEGF10	`Electronic Smoking`	0.137869	0.0306326	4.50074	6.86331e-06	0.000328832	0.037158
Electronic Smoking_adjregion	PROK1	`Electronic Smoking`	-0.12372	0.027559	-4.48928	7.24204e-06	0.000343531	0.0392084
Electronic Smoking_adjregion	FAM3C	`Electronic Smoking`	0.12339	0.0275044	4.4862	7.34721e-06	0.000343531	0.0397778
Electronic Smoking_adjregion	CLEC5A	`Electronic Smoking`	0.134197	0.0299158	4.48581	7.36047e-06	0.000343531	0.0398496
Electronic Smoking_adjregion	SCN4B	`Electronic Smoking`	0.133227	0.0297259	4.48185	7.49823e-06	0.00034697	0.0405954
Electronic Smoking_adjregion	CHIT1	`Electronic Smoking`	0.129339	0.0289035	4.47486	7.74708e-06	0.000355447	0.0419427
Electronic Smoking_adjregion	PTK7	`Electronic Smoking`	0.138111	0.0309758	4.45869	8.35376e-06	0.000377739	0.0452272
Electronic Smoking_adjregion	COL24A1	`Electronic Smoking`	0.139188	0.0312207	4.45821	8.3725e-06	0.000377739	0.0453287
Electronic Smoking_adjregion	PAEP	`Electronic Smoking`	-0.129633	0.0291093	-4.45332	8.5649e-06	0.000382074	0.0463703
Electronic Smoking_adjregion	PLAUR	`Electronic Smoking`	0.129648	0.0291249	4.45144	8.64011e-06	0.000382074	0.0467775
Electronic Smoking_adjregion	AFAP1L1	`Electronic Smoking`	0.126897	0.0285133	4.45044	8.68028e-06	0.000382074	0.046995
Electronic Smoking_adjregion	SCG2	`Electronic Smoking`	0.133163	0.0299684	4.44346	8.96633e-06	0.000389584	0.0485437
Electronic Smoking_adjregion	EFNA4	`Electronic Smoking`	0.127882	0.0287842	4.44277	8.99483e-06	0.000389584	0.048698
EOS_adjregion	PRG3	EOS_irnt	0.363849	0.0163754	22.2192	2.124e-102	1.14994e-98	1.14994e-98
EOS_adjregion	CLC	EOS_irnt	0.316049	0.0149993	21.071	7.25898e-93	1.96501e-89	3.93001e-89
EOS_adjregion	PRG2	EOS_irnt	0.211177	0.0173438	12.1759	1.97714e-33	3.56807e-30	1.07042e-29
EOS_adjregion	RNASE3	EOS_irnt	0.199179	0.0167559	11.8871	5.6866e-32	7.69681e-29	3.07872e-28
EOS_adjregion	ADGRE3	EOS_irnt	0.174543	0.0168188	10.3778	7.18233e-25	7.77702e-22	3.88851e-21
EOS_adjregion	IDO1	EOS_irnt	0.16699	0.0162541	10.2737	2.05766e-24	1.85669e-21	1.11402e-20
EOS_adjregion	CCL26	EOS_irnt	0.146229	0.0170695	8.56667	1.57581e-17	1.21878e-14	8.53145e-14
EOS_adjregion	CCL17	EOS_irnt	0.131563	0.0170934	7.6967	1.80626e-14	1.22239e-11	9.7791e-11
EOS_adjregion	CLEC10A	EOS_irnt	0.123602	0.0164349	7.5207	6.89275e-14	4.14637e-11	3.73174e-10
EOS_adjregion	CLEC14A	EOS_irnt	0.112471	0.0159294	7.06058	1.99258e-12	1.07878e-09	1.07878e-08
EOS_adjregion	DSC2	EOS_irnt	0.111888	0.0160288	6.98043	3.50824e-12	1.72669e-09	1.89936e-08
EOS_adjregion	MMP10	EOS_irnt	0.114998	0.0167041	6.88444	6.85238e-12	3.09157e-09	3.70988e-08
EOS_adjregion	XG	EOS_irnt	0.0947943	0.0138982	6.82063	1.06425e-11	4.4322e-09	5.76186e-08
EOS_adjregion	TNFRSF4	EOS_irnt	0.11096	0.0165498	6.70461	2.34664e-11	9.07478e-09	1.27047e-07
EOS_adjregion	APOA4	EOS_irnt	0.111765	0.0167304	6.68038	2.76359e-11	9.9747e-09	1.49621e-07
EOS_adjregion	RGMB	EOS_irnt	0.107287	0.0164857	6.5079	8.71119e-11	2.94765e-08	4.71624e-07
EOS_adjregion	CD93	EOS_irnt	0.107946	0.0166656	6.47718	1.06562e-10	3.3937e-08	5.76929e-07
EOS_adjregion	CCL18	EOS_irnt	0.10564	0.0165529	6.38198	1.97872e-10	5.95154e-08	1.07128e-06
EOS_adjregion	HSPG2	EOS_irnt	0.102119	0.0160925	6.34579	2.4979e-10	7.11771e-08	1.35236e-06
EOS_adjregion	CD99	EOS_irnt	0.0931905	0.0147839	6.30353	3.27409e-10	8.86297e-08	1.77259e-06
EOS_adjregion	PDCD1	EOS_irnt	0.108101	0.0172482	6.26739	4.12096e-10	1.06242e-07	2.23109e-06
EOS_adjregion	IL12A_IL12B	EOS_irnt	0.106578	0.0174528	6.10662	1.12957e-09	2.77977e-07	6.11548e-06
EOS_adjregion	COL15A1	EOS_irnt	0.102058	0.0168838	6.04473	1.65449e-09	3.89452e-07	8.95741e-06
EOS_adjregion	IGFBP6	EOS_irnt	0.0913287	0.0152197	6.0007	2.16591e-09	4.88594e-07	1.17262e-05
EOS_adjregion	SCN4B	EOS_irnt	0.0980103	0.0164534	5.95684	2.82733e-09	6.12287e-07	1.53072e-05
EOS_adjregion	CCN3	EOS_irnt	0.0934511	0.0157143	5.94688	3.00278e-09	6.25272e-07	1.62571e-05
EOS_adjregion	PTPRS	EOS_irnt	0.101362	0.0171593	5.90711	3.81602e-09	7.65183e-07	2.066e-05
EOS_adjregion	IL32	EOS_irnt	0.097214	0.0166128	5.85175	5.31403e-09	1.02751e-06	2.87702e-05
EOS_adjregion	CFD	EOS_irnt	0.0944368	0.0162294	5.81886	6.46048e-09	1.2061e-06	3.4977e-05
EOS_adjregion	COLEC12	EOS_irnt	0.0867631	0.0149888	5.78853	7.72911e-09	1.39485e-06	4.18454e-05
EOS_adjregion	ADAM22	EOS_irnt	0.0966676	0.0167276	5.77893	8.17881e-09	1.42839e-06	4.42801e-05
EOS_adjregion	EPHA4	EOS_irnt	0.100092	0.0173452	5.77059	8.58984e-09	1.45329e-06	4.65054e-05
EOS_adjregion	CCL13	EOS_irnt	0.0961965	0.0168092	5.72284	1.1361e-08	1.86389e-06	6.15085e-05
EOS_adjregion	COMP	EOS_irnt	0.089191	0.0157704	5.6556	1.67822e-08	2.64828e-06	9.08587e-05
EOS_adjregion	SERPINA9	EOS_irnt	0.0976438	0.0172756	5.65214	1.71204e-08	2.64828e-06	9.26898e-05
EOS_adjregion	ADGRB3	EOS_irnt	0.0934036	0.0167067	5.59078	2.43442e-08	3.6611e-06	0.000131799
EOS_adjregion	DPT	EOS_irnt	0.083254	0.0150268	5.54036	3.24243e-08	4.74447e-06	0.000175545
EOS_adjregion	BRK1	EOS_irnt	0.0940703	0.017035	5.52219	3.59317e-08	5.11932e-06	0.000194534
EOS_adjregion	IGFBP7	EOS_irnt	0.0853409	0.0154737	5.51522	3.73711e-08	5.18787e-06	0.000202327
EOS_adjregion	JAM2	EOS_irnt	0.0876926	0.0159412	5.50099	4.04898e-08	5.41935e-06	0.000219212
EOS_adjregion	PIK3IP1	EOS_irnt	0.0828315	0.0150642	5.49859	4.10405e-08	5.41935e-06	0.000222193
EOS_adjregion	ADAM23	EOS_irnt	0.0942786	0.0171965	5.48242	4.49391e-08	5.79286e-06	0.0002433
EOS_adjregion	KIT	EOS_irnt	0.091691	0.0167511	5.47373	4.71801e-08	5.9403e-06	0.000255433
EOS_adjregion	SIGLEC8	EOS_irnt	0.0925768	0.0169319	5.46759	4.8829e-08	6.00818e-06	0.00026436
EOS_adjregion	TPSD1	EOS_irnt	0.0900726	0.0165232	5.45127	5.34877e-08	6.41811e-06	0.000289582
EOS_adjregion	BAG3	EOS_irnt	0.0944444	0.0173448	5.4451	5.53593e-08	6.41811e-06	0.000299715
EOS_adjregion	ADAMTS15	EOS_irnt	0.0942162	0.0173141	5.44158	5.64565e-08	6.41811e-06	0.000305655
EOS_adjregion	EFEMP1	EOS_irnt	0.078323	0.0143972	5.44016	5.69023e-08	6.41811e-06	0.000308069
EOS_adjregion	AGER	EOS_irnt	0.0934963	0.0172703	5.41369	6.59133e-08	7.28274e-06	0.000356854
EOS_adjregion	IL4	EOS_irnt	0.0939081	0.0174228	5.38995	7.51601e-08	8.13834e-06	0.000406917
EOS_adjregion	PALM	EOS_irnt	0.0904485	0.016846	5.36914	8.42921e-08	8.94818e-06	0.000456357
EOS_adjregion	BTN2A1	EOS_irnt	0.0884225	0.0165051	5.35728	8.99647e-08	9.25866e-06	0.000487069
EOS_adjregion	TGFBR2	EOS_irnt	0.0835865	0.0156064	5.35592	9.0637e-08	9.25866e-06	0.000490709
EOS_adjregion	IGF1R	EOS_irnt	0.0863025	0.0161777	5.33465	1.01835e-07	1.02099e-05	0.000551333
EOS_adjregion	TNFRSF8	EOS_irnt	0.091777	0.017226	5.32781	1.05711e-07	1.04058e-05	0.000572318
EOS_adjregion	CLMP	EOS_irnt	0.0808502	0.0152407	5.30488	1.19783e-07	1.15804e-05	0.000648503
EOS_adjregion	NXPH3	EOS_irnt	0.0899578	0.0170538	5.27495	1.40892e-07	1.33822e-05	0.000762788
EOS_adjregion	CHRDL1	EOS_irnt	0.0846558	0.0161072	5.25578	1.56262e-07	1.45862e-05	0.000846002
EOS_adjregion	CDH5	EOS_irnt	0.0895343	0.0171346	5.22534	1.84043e-07	1.67174e-05	0.00099641
EOS_adjregion	CNTNAP2	EOS_irnt	0.0872183	0.0167017	5.22212	1.87256e-07	1.67174e-05	0.0010138
EOS_adjregion	CD58	EOS_irnt	0.0897218	0.0171847	5.22102	1.88357e-07	1.67174e-05	0.00101976
EOS_adjregion	PSAPL1	EOS_irnt	0.0872618	0.0167423	5.21204	1.97636e-07	1.7258e-05	0.00107
EOS_adjregion	CD300C	EOS_irnt	0.0864064	0.0166776	5.18099	2.33248e-07	1.97922e-05	0.00126281
EOS_adjregion	AOC3	EOS_irnt	0.0840492	0.0162244	5.18041	2.33967e-07	1.97922e-05	0.0012667
EOS_adjregion	CPXM2	EOS_irnt	0.0835673	0.0162523	5.14187	2.87008e-07	2.39056e-05	0.00155386
EOS_adjregion	TPSAB1	EOS_irnt	0.0860846	0.0168094	5.12121	3.20054e-07	2.62542e-05	0.00173277
EOS_adjregion	PCOLCE	EOS_irnt	0.0775267	0.0151834	5.10601	3.46676e-07	2.80135e-05	0.0018769
EOS_adjregion	NBL1	EOS_irnt	0.0821927	0.0161418	5.09191	3.73267e-07	2.97186e-05	0.00202087
EOS_adjregion	ESAM	EOS_irnt	0.0865335	0.0170155	5.08558	3.85841e-07	3.02746e-05	0.00208895
EOS_adjregion	CST1	EOS_irnt	0.0842185	0.0166343	5.06294	4.34246e-07	3.35858e-05	0.00235101
EOS_adjregion	TNFRSF14	EOS_irnt	0.0846956	0.0167607	5.05322	4.56766e-07	3.483e-05	0.00247293
EOS_adjregion	GFRA3	EOS_irnt	0.0827027	0.0163923	5.04521	4.76191e-07	3.58069e-05	0.0025781
EOS_adjregion	FAM114A1	EOS_irnt	0.0855451	0.0169988	5.03242	5.0885e-07	3.74463e-05	0.00275491
EOS_adjregion	SMPD3	EOS_irnt	0.0865366	0.0171997	5.03129	5.11826e-07	3.74463e-05	0.00277103
EOS_adjregion	PLXDC2	EOS_irnt	0.0850083	0.0169321	5.02055	5.41068e-07	3.90579e-05	0.00292934
EOS_adjregion	PPL	EOS_irnt	0.0859514	0.0171692	5.00612	5.82912e-07	4.15248e-05	0.00315589
EOS_adjregion	CD79B	EOS_irnt	0.0842144	0.0168395	5.001	5.98504e-07	4.20818e-05	0.0032403
EOS_adjregion	COL6A3	EOS_irnt	0.0819031	0.0163896	4.99725	6.10178e-07	4.23526e-05	0.0033035
EOS_adjregion	SERPINB4	EOS_irnt	0.0823886	0.016504	4.99205	6.2672e-07	4.27882e-05	0.00339306
EOS_adjregion	EPS8L2	EOS_irnt	0.0820463	0.016441	4.99034	6.3226e-07	4.27882e-05	0.00342306
EOS_adjregion	MEPE	EOS_irnt	0.0811131	0.0162709	4.98517	6.49279e-07	4.33975e-05	0.0035152
EOS_adjregion	CNTN4	EOS_irnt	0.0842185	0.0169348	4.97309	6.90779e-07	4.56082e-05	0.00373988
EOS_adjregion	TAFA5	EOS_irnt	0.0828495	0.0166791	4.96726	7.11717e-07	4.64245e-05	0.00385323
EOS_adjregion	GSN	EOS_irnt	0.0851704	0.0171602	4.96327	7.26405e-07	4.68185e-05	0.00393275
EOS_adjregion	RNASE10	EOS_irnt	0.0810981	0.016375	4.95256	7.67253e-07	4.88695e-05	0.00415391
EOS_adjregion	F2R	EOS_irnt	0.0858796	0.0173867	4.93937	8.20613e-07	5.16605e-05	0.0044428
EOS_adjregion	CD300A	EOS_irnt	0.0821195	0.0167363	4.90667	9.68806e-07	6.02887e-05	0.00524511
EOS_adjregion	S100A13	EOS_irnt	0.0799442	0.0163744	4.88226	1.09588e-06	6.73443e-05	0.00593311
EOS_adjregion	SPINT2	EOS_irnt	0.0821075	0.0168244	4.88025	1.10706e-06	6.73443e-05	0.00599364
EOS_adjregion	FCER2	EOS_irnt	0.0854604	0.0175304	4.87499	1.13673e-06	6.81796e-05	0.00615425
EOS_adjregion	IGLC2	EOS_irnt	0.0828573	0.017002	4.87338	1.14598e-06	6.81796e-05	0.00620435
EOS_adjregion	PI16	EOS_irnt	0.0844485	0.0173579	4.86514	1.19444e-06	6.93519e-05	0.0064667
EOS_adjregion	PDGFRB	EOS_irnt	0.084084	0.0172842	4.8648	1.19651e-06	6.93519e-05	0.00647793
EOS_adjregion	ITGB2	EOS_irnt	0.0831883	0.0171045	4.86353	1.20411e-06	6.93519e-05	0.00651908
EOS_adjregion	THBD	EOS_irnt	0.0792736	0.0163434	4.8505	1.28541e-06	7.3255e-05	0.00695922
EOS_adjregion	CD200R1	EOS_irnt	0.0827762	0.0170736	4.8482	1.30036e-06	7.3335e-05	0.00704016
EOS_adjregion	RBM3	EOS_irnt	0.0824329	0.0171262	4.81326	1.54797e-06	8.63992e-05	0.00838072
EOS_adjregion	RAET1L_ULBP2	EOS_irnt	0.0788623	0.0164121	4.80514	1.61173e-06	8.90398e-05	0.0087259
EOS_adjregion	LAMA4	EOS_irnt	0.0815412	0.0169837	4.80115	1.64395e-06	8.99025e-05	0.00890035
EOS_adjregion	TGOLN2	EOS_irnt	0.0791776	0.0165164	4.79388	1.70426e-06	9.22686e-05	0.00922686
EOS_adjregion	CD300LF	EOS_irnt	0.0791018	0.0165937	4.76698	1.94658e-06	0.000104345	0.0105388
EOS_adjregion	THBS4	EOS_irnt	0.0808072	0.0169635	4.76359	1.97939e-06	0.000105063	0.0107164
EOS_adjregion	DKK4	EOS_irnt	0.0781562	0.0164294	4.75708	2.04386e-06	0.000107431	0.0110654
EOS_adjregion	FAS	EOS_irnt	0.0722403	0.0151977	4.75339	2.0813e-06	0.000108348	0.0112681
EOS_adjregion	DRAXIN	EOS_irnt	0.0817224	0.0172218	4.74529	2.16581e-06	0.000111674	0.0117257
EOS_adjregion	RELT	EOS_irnt	0.0739437	0.0155899	4.74305	2.18974e-06	0.000111842	0.0118553
EOS_adjregion	VWC2	EOS_irnt	0.0776701	0.0164004	4.73586	2.26828e-06	0.000114771	0.0122805
EOS_adjregion	RNASE1	EOS_irnt	0.0676752	0.0143157	4.72733	2.36505e-06	0.000117886	0.0128044
EOS_adjregion	EPB41L2	EOS_irnt	0.0805262	0.017039	4.72599	2.38053e-06	0.000117886	0.0128882
EOS_adjregion	FAM3C	EOS_irnt	0.0729963	0.0154498	4.72474	2.39516e-06	0.000117886	0.0129674
EOS_adjregion	AHNAK	EOS_irnt	0.0786461	0.016718	4.70427	2.64676e-06	0.000129095	0.0143296
EOS_adjregion	LAYN	EOS_irnt	0.0700165	0.0149133	4.6949	2.77026e-06	0.000133912	0.0149982
EOS_adjregion	SHISA5	EOS_irnt	0.0706839	0.0150665	4.69145	2.81707e-06	0.00013497	0.0152516
EOS_adjregion	TNFRSF21	EOS_irnt	0.0779608	0.0166361	4.68624	2.88925e-06	0.000137214	0.0156424
EOS_adjregion	MFAP5	EOS_irnt	0.0792505	0.0169608	4.67257	3.08711e-06	0.000145336	0.0167136
EOS_adjregion	TNFRSF9	EOS_irnt	0.0756976	0.0162091	4.67008	3.1246e-06	0.000145833	0.0169166
EOS_adjregion	CDR2L	EOS_irnt	0.0810692	0.0173661	4.66825	3.15238e-06	0.000145871	0.017067
EOS_adjregion	DPP4	EOS_irnt	0.0814563	0.0174604	4.6652	3.19919e-06	0.000146783	0.0173204
EOS_adjregion	NOTCH1	EOS_irnt	0.0800696	0.0172862	4.63199	3.75424e-06	0.000170024	0.0203254
EOS_adjregion	IL36G	EOS_irnt	0.0809034	0.0174692	4.63119	3.76854e-06	0.000170024	0.0204029
EOS_adjregion	DCTPP1	EOS_irnt	0.0756856	0.0163506	4.62892	3.80988e-06	0.000170469	0.0206267
EOS_adjregion	KLRB1	EOS_irnt	0.0778016	0.0168168	4.62643	3.85566e-06	0.000171103	0.0208746
EOS_adjregion	GALM	EOS_irnt	0.0798026	0.0172865	4.61646	4.04431e-06	0.000178016	0.0218959
EOS_adjregion	RNASET2	EOS_irnt	0.077604	0.0168222	4.6132	4.10787e-06	0.000179355	0.02224
EOS_adjregion	DLK1	EOS_irnt	0.0747901	0.0162454	4.60376	4.2975e-06	0.000186133	0.0232667
EOS_adjregion	ITGBL1	EOS_irnt	0.0663753	0.0144702	4.58702	4.65443e-06	0.000199993	0.0251991
EOS_adjregion	GSR	EOS_irnt	0.0808054	0.0176233	4.58515	4.69612e-06	0.000200183	0.0254248
EOS_adjregion	SLC38A10	EOS_irnt	0.0782497	0.017072	4.58351	4.7328e-06	0.000200183	0.0256234
EOS_adjregion	SCARA5	EOS_irnt	0.0721031	0.0157452	4.57937	4.82686e-06	0.000200642	0.0261326
EOS_adjregion	HRG	EOS_irnt	0.0769394	0.0168036	4.57874	4.84133e-06	0.000200642	0.026211
EOS_adjregion	ANGPTL3	EOS_irnt	0.0760825	0.0166186	4.57816	4.85484e-06	0.000200642	0.0262841
EOS_adjregion	PHLDB1	EOS_irnt	0.0777677	0.0170345	4.5653	5.16022e-06	0.000211647	0.0279374
EOS_adjregion	NCR1	EOS_irnt	0.0769749	0.0168686	4.56322	5.21137e-06	0.000212138	0.0282144
EOS_adjregion	WASF3	EOS_irnt	0.079447	0.0174201	4.56065	5.27511e-06	0.00021313	0.0285594
EOS_adjregion	DMD	EOS_irnt	0.0783735	0.0172496	4.5435	5.72048e-06	0.000229412	0.0309707
EOS_adjregion	MCF2L	EOS_irnt	0.0777903	0.0171537	4.53489	5.9575e-06	0.000235252	0.0322539
EOS_adjregion	ITGAM	EOS_irnt	0.079112	0.0174491	4.53387	5.98627e-06	0.000235252	0.0324097
EOS_adjregion	CAPS	EOS_irnt	0.0687714	0.0151712	4.53301	6.01046e-06	0.000235252	0.0325406
EOS_adjregion	SCARF2	EOS_irnt	0.0593676	0.0130997	4.53197	6.03989e-06	0.000235252	0.0327
EOS_adjregion	CD300LG	EOS_irnt	0.0776	0.0171432	4.52657	6.1954e-06	0.000239585	0.0335419
EOS_adjregion	PLXNB3	EOS_irnt	0.0788376	0.0174342	4.52202	6.3292e-06	0.000243023	0.0342663
EOS_adjregion	CD55	EOS_irnt	0.0739108	0.0163661	4.51611	6.5075e-06	0.00024811	0.0352316
EOS_adjregion	TGFB2	EOS_irnt	0.0796647	0.0176563	4.51197	6.6349e-06	0.000251072	0.0359213
EOS_adjregion	CDH6	EOS_irnt	0.0755757	0.0167552	4.51059	6.67793e-06	0.000251072	0.0361543
EOS_adjregion	THY1	EOS_irnt	0.074343	0.0164935	4.50741	6.77821e-06	0.000253084	0.0366972
EOS_adjregion	VSNL1	EOS_irnt	0.0719051	0.0159666	4.50348	6.9043e-06	0.000253331	0.0373799
EOS_adjregion	SOST	EOS_irnt	0.0711375	0.0157976	4.50305	6.91802e-06	0.000253331	0.0374542
EOS_adjregion	VIT	EOS_irnt	0.0713495	0.0158455	4.50283	6.92519e-06	0.000253331	0.037493
EOS_adjregion	ASPN	EOS_irnt	0.0717577	0.0159671	4.49411	7.21341e-06	0.000262103	0.0390534
EOS_adjregion	AKAP12	EOS_irnt	0.0770087	0.0171541	4.48923	7.3795e-06	0.00026622	0.0399526
EOS_adjregion	CRHBP	EOS_irnt	0.076684	0.0170868	4.48791	7.42505e-06	0.00026622	0.0401992
EOS_adjregion	SH3PXD2B	EOS_irnt	0.0764299	0.0170833	4.47395	7.92411e-06	0.000282244	0.0429011
EOS_adjregion	NDUFA4L2	EOS_irnt	0.0766313	0.0171385	4.47128	8.02313e-06	0.000282618	0.0434372
EOS_adjregion	CRIP2	EOS_irnt	0.0696204	0.015572	4.47086	8.03901e-06	0.000282618	0.0435232
EOS_adjregion	TNFRSF17	EOS_irnt	0.0770942	0.0172649	4.46538	8.24636e-06	0.000286993	0.0446458
EOS_adjregion	DIPK2B	EOS_irnt	0.0745692	0.016705	4.46388	8.304e-06	0.000286993	0.0449579
EOS_adjregion	ANKRD35	EOS_irnt	0.0762936	0.0170932	4.4634	8.32247e-06	0.000286993	0.0450579
EOS_adjregion	CCDC80	EOS_irnt	0.0683856	0.0153844	4.44511	9.05834e-06	0.000310391	0.0490418
Fasting glucose_adjregion	GPD1	`Fasting glucose_irnt`	0.291698	0.0581979	5.01216	9.18496e-07	0.00497274	0.00497274
FT4_adjregion	CHRDL2	FT4_irnt	-0.135347	0.0270204	-5.00906	6.09181e-07	0.00329811	0.00329811
FT4_adjregion	TSHB	FT4_irnt	-0.139597	0.0292734	-4.76874	2.0269e-06	0.00548681	0.0109736
GGT_adjregion	GGT1	GGT_irnt	0.575731	0.0405404	14.2014	3.58971e-37	1.94347e-33	1.94347e-33
GGT_adjregion	CDHR2	GGT_irnt	0.426138	0.0438852	9.71028	4.20671e-20	1.13876e-16	2.27751e-16
GGT_adjregion	BST2	GGT_irnt	0.435995	0.0477514	9.13053	3.76863e-18	6.80113e-15	2.04034e-14
GGT_adjregion	AGXT	GGT_irnt	0.38787	0.0483352	8.02457	1.21545e-14	1.64511e-11	6.58044e-11
GGT_adjregion	HAO1	GGT_irnt	0.375587	0.0480424	7.81782	5.08889e-14	5.51025e-11	2.75513e-10
GGT_adjregion	FOLH1	GGT_irnt	0.37206	0.0484239	7.68339	1.2731e-13	1.14876e-10	6.89258e-10
GGT_adjregion	BAIAP2	GGT_irnt	0.368008	0.0493031	7.46419	5.54315e-13	4.28723e-10	3.00106e-09
GGT_adjregion	NT5E	GGT_irnt	0.375262	0.0507665	7.39192	8.94348e-13	6.0525e-10	4.842e-09
GGT_adjregion	GPRC5C	GGT_irnt	0.38009	0.0515631	7.37135	1.02417e-12	6.16097e-10	5.54488e-09
GGT_adjregion	IL18R1	GGT_irnt	0.357843	0.0489462	7.31093	1.52253e-12	8.24296e-10	8.24296e-09
GGT_adjregion	SDHB	GGT_irnt	0.354367	0.0495865	7.14643	4.42797e-12	2.17937e-09	2.3973e-08
GGT_adjregion	ACE2	GGT_irnt	0.337208	0.0475902	7.08566	6.53912e-12	2.95023e-09	3.54028e-08
GGT_adjregion	IGSF9	GGT_irnt	0.341764	0.0484621	7.05218	8.09758e-12	3.37233e-09	4.38403e-08
GGT_adjregion	MME	GGT_irnt	0.317484	0.0470702	6.74491	5.55994e-11	2.15011e-08	3.01015e-07
GGT_adjregion	PTS	GGT_irnt	0.31495	0.0482997	6.52074	2.17658e-10	7.85599e-08	1.1784e-06
GGT_adjregion	GSTA1	GGT_irnt	0.3224	0.0499748	6.45125	3.2992e-10	1.11637e-07	1.78619e-06
GGT_adjregion	PDZK1	GGT_irnt	0.315626	0.0490787	6.43102	3.72147e-10	1.18518e-07	2.0148e-06
GGT_adjregion	HPD	GGT_irnt	0.312534	0.0497308	6.28451	8.82669e-10	2.65487e-07	4.77877e-06
GGT_adjregion	CTSD	GGT_irnt	0.273608	0.0448039	6.1068	2.46482e-09	7.02345e-07	1.33446e-05
GGT_adjregion	ACY1	GGT_irnt	0.290582	0.0492212	5.9036	7.75324e-09	2.0988e-06	4.1976e-05
GGT_adjregion	ECI1	GGT_irnt	0.284314	0.0487681	5.82991	1.16603e-08	2.98862e-06	6.31288e-05
GGT_adjregion	PIGR	GGT_irnt	0.29851	0.0512681	5.82253	1.21444e-08	2.98862e-06	6.57497e-05
GGT_adjregion	ITGA5	GGT_irnt	0.297937	0.0518881	5.74191	1.88822e-08	4.44471e-06	0.000102228
GGT_adjregion	SUOX	GGT_irnt	0.271246	0.0475301	5.70681	2.28478e-08	5.04711e-06	0.000123698
GGT_adjregion	VAMP5	GGT_irnt	0.283445	0.0496997	5.70315	2.33058e-08	5.04711e-06	0.000126178
GGT_adjregion	FTCD	GGT_irnt	0.284393	0.0500818	5.67857	2.66177e-08	5.54263e-06	0.000144108
GGT_adjregion	C3	GGT_irnt	0.286963	0.0510609	5.62001	3.64636e-08	7.13283e-06	0.000197414
GGT_adjregion	CDH2	GGT_irnt	0.261444	0.0465381	5.61784	3.68894e-08	7.13283e-06	0.000199719
GGT_adjregion	KRT18	GGT_irnt	0.262205	0.0472633	5.54774	5.35815e-08	9.876e-06	0.00029009
GGT_adjregion	C19orf12	GGT_irnt	0.286257	0.0516361	5.54375	5.47248e-08	9.876e-06	0.00029628
GGT_adjregion	CA5A	GGT_irnt	0.271017	0.049088	5.52105	6.17019e-08	1.07759e-05	0.000334054
GGT_adjregion	PALM2	GGT_irnt	0.243193	0.0450468	5.39867	1.17034e-07	1.98007e-05	0.000633621
GGT_adjregion	ALDH1A1	GGT_irnt	0.260366	0.0484143	5.37788	1.3033e-07	2.13821e-05	0.000705609
GGT_adjregion	ADH1B	GGT_irnt	0.250193	0.0466508	5.3631	1.40661e-07	2.23982e-05	0.000761539
GGT_adjregion	ALDH2	GGT_irnt	0.26461	0.0494061	5.35582	1.46037e-07	2.25899e-05	0.000790646
GGT_adjregion	SPATA2L	GGT_irnt	0.252853	0.0473009	5.34564	1.53899e-07	2.31447e-05	0.00083321
GGT_adjregion	ECHDC3	GGT_irnt	0.264499	0.0496974	5.32218	1.73595e-07	2.47887e-05	0.000939844
GGT_adjregion	ANPEP	GGT_irnt	0.270678	0.0508627	5.32174	1.73988e-07	2.47887e-05	0.000941971
GGT_adjregion	SCLY	GGT_irnt	0.265777	0.0502513	5.28896	2.05725e-07	2.85588e-05	0.00111379
GGT_adjregion	RIDA	GGT_irnt	0.251841	0.0477531	5.27383	2.22205e-07	3.00754e-05	0.00120302
GGT_adjregion	FUOM	GGT_irnt	0.255185	0.0488601	5.22277	2.87822e-07	3.72878e-05	0.00155827
GGT_adjregion	COQ7	GGT_irnt	0.265356	0.0508172	5.22178	2.89267e-07	3.72878e-05	0.00156609
GGT_adjregion	UPB1	GGT_irnt	0.258952	0.0503057	5.14757	4.19762e-07	5.28509e-05	0.00227259
GGT_adjregion	AMDHD1	GGT_irnt	0.235644	0.0458997	5.13389	4.49374e-07	5.52934e-05	0.00243291
GGT_adjregion	SELE	GGT_irnt	0.253408	0.0495408	5.11513	4.93293e-07	5.93486e-05	0.00267069
GGT_adjregion	PTP4A3	GGT_irnt	0.250426	0.0493811	5.07129	6.12744e-07	7.21173e-05	0.0033174
GGT_adjregion	GSTA3	GGT_irnt	0.260913	0.0519425	5.02311	7.76275e-07	8.94202e-05	0.00420275
GGT_adjregion	CBS	GGT_irnt	0.242658	0.0483921	5.01441	8.09983e-07	9.13593e-05	0.00438525
GGT_adjregion	CEACAM3	GGT_irnt	0.265425	0.0536111	4.95094	1.1026e-06	0.000121826	0.00596948
GGT_adjregion	LGALS3BP	GGT_irnt	0.256722	0.0522101	4.91709	1.29802e-06	0.000139557	0.00702749
GGT_adjregion	SORD	GGT_irnt	0.245812	0.050022	4.91408	1.3169e-06	0.000139557	0.0071297
GGT_adjregion	PRCP	GGT_irnt	0.255196	0.0519705	4.9104	1.3404e-06	0.000139557	0.00725694
GGT_adjregion	VNN1	GGT_irnt	0.273302	0.0557221	4.90473	1.37738e-06	0.000140701	0.00745713
GGT_adjregion	ACAA1	GGT_irnt	0.255451	0.0532022	4.80151	2.2503e-06	0.000225613	0.0121831
GGT_adjregion	SULT2A1	GGT_irnt	0.230449	0.0481967	4.78142	2.47351e-06	0.000243483	0.0133916
GGT_adjregion	KYNU	GGT_irnt	0.243167	0.0510744	4.76103	2.72166e-06	0.000263126	0.0147351
GGT_adjregion	ADH4	GGT_irnt	0.233036	0.0490359	4.75236	2.83433e-06	0.000269212	0.0153451
GGT_adjregion	PCBD1	GGT_irnt	0.215271	0.0453431	4.74761	2.89795e-06	0.000270509	0.0156895
GGT_adjregion	ITGBL1	GGT_irnt	0.206803	0.0436325	4.73967	3.00746e-06	0.000275973	0.0162824
GGT_adjregion	NOS3	GGT_irnt	0.233198	0.0500378	4.66043	4.34141e-06	0.00039174	0.0235044
GGT_adjregion	AK4	GGT_irnt	0.217381	0.0469258	4.63245	4.93625e-06	0.000437467	0.0267249
GGT_adjregion	ICAM1	GGT_irnt	0.245812	0.0531	4.62922	5.00979e-06	0.000437467	0.027123
GGT_adjregion	ADAMTSL2	GGT_irnt	0.243635	0.0529615	4.60024	5.71822e-06	0.000491404	0.0309585
GGT_adjregion	NAGPA	GGT_irnt	0.243552	0.0530769	4.58866	6.02744e-06	0.000509884	0.0326326
GGT_adjregion	CPM	GGT_irnt	0.221749	0.0484943	4.57267	6.48073e-06	0.000539795	0.0350867
GGT_adjregion	NFASC	GGT_irnt	0.215626	0.0473201	4.55676	6.96431e-06	0.000571285	0.0377048
GGT_adjregion	CDCP1	GGT_irnt	0.191347	0.0420684	4.54848	7.22977e-06	0.000584209	0.039142
Hallucinogens Use_adjregion	GHRL	`Hallucinogens Use`	0.372692	0.0361769	10.3019	9.89492e-25	5.35711e-21	5.35711e-21
Hallucinogens Use_adjregion	IGFBP2	`Hallucinogens Use`	0.306544	0.0334219	9.17195	5.83112e-20	1.57848e-16	3.15697e-16
Hallucinogens Use_adjregion	CKB	`Hallucinogens Use`	0.302773	0.0331858	9.12358	9.08075e-20	1.63877e-16	4.91632e-16
Hallucinogens Use_adjregion	RTN4R	`Hallucinogens Use`	-0.325778	0.036292	-8.97659	3.4415e-19	4.65807e-16	1.86323e-15
Hallucinogens Use_adjregion	IVL	`Hallucinogens Use`	0.305293	0.0347404	8.78782	1.84778e-18	2.00077e-15	1.00039e-14
Hallucinogens Use_adjregion	LEP	`Hallucinogens Use`	-0.25354	0.0317179	-7.9936	1.49594e-15	1.34984e-12	8.09902e-12
Hallucinogens Use_adjregion	GHR	`Hallucinogens Use`	-0.283895	0.0364264	-7.79368	7.33694e-15	5.6746e-12	3.97222e-11
Hallucinogens Use_adjregion	SCGB3A2	`Hallucinogens Use`	0.277255	0.0365958	7.57613	3.963e-14	2.68196e-11	2.14557e-10
Hallucinogens Use_adjregion	ADGRG2	`Hallucinogens Use`	0.263028	0.0355478	7.39926	1.50995e-13	9.0832e-11	8.17488e-10
Hallucinogens Use_adjregion	VEGFD	`Hallucinogens Use`	0.261419	0.0362405	7.21343	5.96035e-13	3.22693e-10	3.22693e-09
Hallucinogens Use_adjregion	SCGB3A1	`Hallucinogens Use`	0.258758	0.0361515	7.15761	8.94477e-13	4.40246e-10	4.8427e-09
Hallucinogens Use_adjregion	POMC	`Hallucinogens Use`	-0.255358	0.0369845	-6.90447	5.42891e-12	2.44934e-09	2.93921e-08
Hallucinogens Use_adjregion	PON3	`Hallucinogens Use`	0.25418	0.036961	6.87698	6.57892e-12	2.73987e-09	3.56183e-08
Hallucinogens Use_adjregion	CA14	`Hallucinogens Use`	0.245345	0.0358664	6.84052	8.47845e-12	3.27874e-09	4.59023e-08
Hallucinogens Use_adjregion	BST2	`Hallucinogens Use`	-0.250614	0.0370194	-6.76981	1.38164e-11	4.9868e-09	7.4802e-08
Hallucinogens Use_adjregion	APOA4	`Hallucinogens Use`	0.236802	0.0352773	6.71259	2.04386e-11	6.91591e-09	1.10655e-07
Hallucinogens Use_adjregion	CCL24	`Hallucinogens Use`	0.240698	0.0362638	6.63741	3.40299e-11	1.08375e-08	1.84238e-07
Hallucinogens Use_adjregion	SUSD4	`Hallucinogens Use`	-0.236365	0.0356584	-6.62859	3.61127e-11	1.08619e-08	1.95514e-07
Hallucinogens Use_adjregion	APOF	`Hallucinogens Use`	0.237168	0.0361823	6.5548	5.92078e-11	1.68711e-08	3.20551e-07
Hallucinogens Use_adjregion	OAF	`Hallucinogens Use`	-0.235808	0.0363031	-6.49553	8.77396e-11	2.30315e-08	4.75022e-07
Hallucinogens Use_adjregion	RET	`Hallucinogens Use`	-0.215411	0.0331768	-6.49281	8.93354e-11	2.30315e-08	4.83662e-07
Hallucinogens Use_adjregion	MCEMP1	`Hallucinogens Use`	0.242565	0.0376539	6.44194	1.24849e-10	3.07242e-08	6.75932e-07
Hallucinogens Use_adjregion	TLR1	`Hallucinogens Use`	-0.236871	0.0371178	-6.38159	1.85122e-10	4.35762e-08	1.00225e-06
Hallucinogens Use_adjregion	IL31RA	`Hallucinogens Use`	0.241899	0.0380365	6.35966	2.13433e-10	4.68373e-08	1.15553e-06
Hallucinogens Use_adjregion	AKAP12	`Hallucinogens Use`	0.23357	0.0367386	6.35761	2.16278e-10	4.68373e-08	1.17093e-06
Hallucinogens Use_adjregion	INHBC	`Hallucinogens Use`	-0.231081	0.0371872	-6.21399	5.42683e-10	1.10685e-07	2.93809e-06
Hallucinogens Use_adjregion	KIT	`Hallucinogens Use`	0.224433	0.0361329	6.21131	5.51996e-10	1.10685e-07	2.98851e-06
Hallucinogens Use_adjregion	OXT	`Hallucinogens Use`	-0.229244	0.0372964	-6.14656	8.30196e-10	1.60524e-07	4.49468e-06
Hallucinogens Use_adjregion	PRSS53	`Hallucinogens Use`	-0.224862	0.0369571	-6.08439	1.22375e-09	2.28462e-07	6.6254e-06
Hallucinogens Use_adjregion	IGSF9	`Hallucinogens Use`	-0.220885	0.0366676	-6.02397	1.77796e-09	3.20863e-07	9.62589e-06
Hallucinogens Use_adjregion	CLEC14A	`Hallucinogens Use`	0.204276	0.0340669	5.99632	2.10706e-09	3.67988e-07	1.14076e-05
Hallucinogens Use_adjregion	CD58	`Hallucinogens Use`	0.216659	0.0365494	5.92783	3.19845e-09	5.41137e-07	1.73164e-05
Hallucinogens Use_adjregion	FLT4	`Hallucinogens Use`	-0.218652	0.0375928	-5.81632	6.24972e-09	1.02533e-06	3.3836e-05
Hallucinogens Use_adjregion	CBLN4	`Hallucinogens Use`	-0.213707	0.0369332	-5.78633	7.46843e-09	1.18924e-06	4.04341e-05
Hallucinogens Use_adjregion	ENPP1	`Hallucinogens Use`	0.208518	0.036163	5.76607	8.41914e-09	1.30232e-06	4.55812e-05
Hallucinogens Use_adjregion	ECHDC3	`Hallucinogens Use`	-0.210726	0.0373366	-5.64396	1.71927e-08	2.53045e-06	9.30814e-05
Hallucinogens Use_adjregion	MSLN	`Hallucinogens Use`	0.197961	0.0350812	5.64295	1.72934e-08	2.53045e-06	9.36266e-05
Hallucinogens Use_adjregion	GSTA3	`Hallucinogens Use`	-0.211249	0.0374813	-5.63612	1.79904e-08	2.56316e-06	9.74001e-05
Hallucinogens Use_adjregion	CFB	`Hallucinogens Use`	-0.209014	0.0372659	-5.60873	2.1069e-08	2.92481e-06	0.000114067
Hallucinogens Use_adjregion	PTS	`Hallucinogens Use`	-0.20488	0.0366849	-5.58487	2.41623e-08	3.2529e-06	0.000130815
Hallucinogens Use_adjregion	AMOT	`Hallucinogens Use`	-0.190148	0.034094	-5.57718	2.52505e-08	3.2529e-06	0.000136706
Hallucinogens Use_adjregion	GPIHBP1	`Hallucinogens Use`	0.201599	0.036163	5.57473	2.56074e-08	3.2529e-06	0.000138638
Hallucinogens Use_adjregion	LEPR	`Hallucinogens Use`	0.200798	0.0360294	5.57318	2.58358e-08	3.2529e-06	0.000139875
Hallucinogens Use_adjregion	CTSB	`Hallucinogens Use`	0.197994	0.0360691	5.48929	4.16049e-08	5.1193e-06	0.000225249
Hallucinogens Use_adjregion	SERPINA12	`Hallucinogens Use`	-0.203591	0.0371664	-5.47782	4.43829e-08	5.23855e-06	0.000240289
Hallucinogens Use_adjregion	IGSF3	`Hallucinogens Use`	-0.204967	0.0374211	-5.47731	4.45093e-08	5.23855e-06	0.000240973
Hallucinogens Use_adjregion	CD63	`Hallucinogens Use`	-0.199717	0.0369833	-5.40018	6.85061e-08	7.89132e-06	0.000370892
Hallucinogens Use_adjregion	TFRC	`Hallucinogens Use`	-0.202066	0.0375426	-5.3823	7.56482e-08	8.53249e-06	0.000409559
Hallucinogens Use_adjregion	CFH	`Hallucinogens Use`	-0.200236	0.0375893	-5.32695	1.02622e-07	1.13387e-05	0.000555596
Hallucinogens Use_adjregion	FCAMR	`Hallucinogens Use`	-0.191782	0.0360909	-5.31386	1.1025e-07	1.18746e-05	0.000596892
Hallucinogens Use_adjregion	GSTA1	`Hallucinogens Use`	-0.196196	0.0369399	-5.31121	1.11859e-07	1.18746e-05	0.000605605
Hallucinogens Use_adjregion	CD93	`Hallucinogens Use`	0.190595	0.0359346	5.30393	1.16403e-07	1.21193e-05	0.000630205
Hallucinogens Use_adjregion	TNC	`Hallucinogens Use`	0.197985	0.0373992	5.29383	1.22999e-07	1.23461e-05	0.000665918
Hallucinogens Use_adjregion	CDCP1	`Hallucinogens Use`	-0.167015	0.0315502	-5.29362	1.23142e-07	1.23461e-05	0.000666689
Hallucinogens Use_adjregion	IGFBP1	`Hallucinogens Use`	0.194088	0.0369514	5.25252	1.53936e-07	1.51529e-05	0.000833407
Hallucinogens Use_adjregion	ECHS1	`Hallucinogens Use`	-0.194562	0.037356	-5.20834	1.95342e-07	1.88853e-05	0.00105758
Hallucinogens Use_adjregion	CA4	`Hallucinogens Use`	0.193936	0.037287	5.20117	2.03002e-07	1.92816e-05	0.00109905
Hallucinogens Use_adjregion	KRT18	`Hallucinogens Use`	-0.18392	0.0354675	-5.18561	2.20647e-07	2.03087e-05	0.00119458
Hallucinogens Use_adjregion	CLSTN2	`Hallucinogens Use`	0.183177	0.0353279	5.18504	2.21318e-07	2.03087e-05	0.00119821
Hallucinogens Use_adjregion	CDHR2	`Hallucinogens Use`	-0.176617	0.0341166	-5.17686	2.31199e-07	2.08619e-05	0.00125171
Hallucinogens Use_adjregion	CD14	`Hallucinogens Use`	0.187847	0.0363525	5.16738	2.43196e-07	2.15846e-05	0.00131666
Hallucinogens Use_adjregion	GUCA2A	`Hallucinogens Use`	0.167369	0.0324726	5.15416	2.60932e-07	2.27853e-05	0.00141269
Hallucinogens Use_adjregion	TNFAIP6	`Hallucinogens Use`	0.190082	0.0370141	5.1354	2.88265e-07	2.47725e-05	0.00156067
Hallucinogens Use_adjregion	FAM3B	`Hallucinogens Use`	0.181025	0.0352769	5.13154	2.94213e-07	2.4833e-05	0.00159287
Hallucinogens Use_adjregion	NOS3	`Hallucinogens Use`	-0.194362	0.0378945	-5.12904	2.98142e-07	2.4833e-05	0.00161414
Hallucinogens Use_adjregion	NRCAM	`Hallucinogens Use`	-0.190177	0.0371461	-5.11969	3.13243e-07	2.56954e-05	0.0016959
Hallucinogens Use_adjregion	SCT	`Hallucinogens Use`	0.185795	0.0365007	5.09019	3.65955e-07	2.95714e-05	0.00198128
Hallucinogens Use_adjregion	REG4	`Hallucinogens Use`	0.160718	0.0316665	5.07532	3.95646e-07	3.15004e-05	0.00214203
Hallucinogens Use_adjregion	SSC4D	`Hallucinogens Use`	-0.181244	0.0361095	-5.01929	5.2994e-07	4.15811e-05	0.0028691
Hallucinogens Use_adjregion	LGALS7	`Hallucinogens Use`	0.175492	0.0350594	5.00556	5.69009e-07	4.40088e-05	0.00308061
Hallucinogens Use_adjregion	TNFRSF12A	`Hallucinogens Use`	0.158592	0.0317774	4.99071	6.14413e-07	4.68512e-05	0.00332643
Hallucinogens Use_adjregion	SUSD2	`Hallucinogens Use`	0.167723	0.0336543	4.98372	6.36983e-07	4.78976e-05	0.00344863
Hallucinogens Use_adjregion	NCCRP1	`Hallucinogens Use`	0.183968	0.0369756	4.97539	6.64877e-07	4.83811e-05	0.00359965
Hallucinogens Use_adjregion	VTN	`Hallucinogens Use`	-0.179084	0.035999	-4.97469	6.67289e-07	4.83811e-05	0.0036127
Hallucinogens Use_adjregion	IL18R1	`Hallucinogens Use`	-0.184922	0.0371788	-4.97384	6.70222e-07	4.83811e-05	0.00362858
Hallucinogens Use_adjregion	FTCD	`Hallucinogens Use`	-0.182013	0.036834	-4.94143	7.91443e-07	5.63799e-05	0.00428487
Hallucinogens Use_adjregion	TGFBR3	`Hallucinogens Use`	0.179553	0.0363898	4.93417	8.21352e-07	5.77507e-05	0.0044468
Hallucinogens Use_adjregion	GZMH	`Hallucinogens Use`	-0.180548	0.0366508	-4.92616	8.55599e-07	5.93873e-05	0.00463221
Hallucinogens Use_adjregion	CFP	`Hallucinogens Use`	-0.182969	0.0372387	-4.91341	9.13046e-07	6.20122e-05	0.00494323
Hallucinogens Use_adjregion	UPB1	`Hallucinogens Use`	-0.182645	0.0371782	-4.9127	9.16323e-07	6.20122e-05	0.00496097
Hallucinogens Use_adjregion	NDUFB7	`Hallucinogens Use`	-0.17961	0.0366409	-4.90189	9.68074e-07	6.43091e-05	0.00524115
Hallucinogens Use_adjregion	FCRL5	`Hallucinogens Use`	-0.179209	0.0365682	-4.90068	9.74021e-07	6.43091e-05	0.00527335
Hallucinogens Use_adjregion	ASAH2	`Hallucinogens Use`	-0.178289	0.0364749	-4.888	1.03869e-06	6.77529e-05	0.00562349
Hallucinogens Use_adjregion	TYRP1	`Hallucinogens Use`	0.178388	0.0367729	4.85108	1.25136e-06	8.06531e-05	0.00677486
Hallucinogens Use_adjregion	MATN3	`Hallucinogens Use`	0.179498	0.0370398	4.84607	1.28326e-06	8.17363e-05	0.00694759
Hallucinogens Use_adjregion	AFAP1	`Hallucinogens Use`	0.182081	0.0376083	4.84151	1.31297e-06	8.26558e-05	0.0071084
Hallucinogens Use_adjregion	FURIN	`Hallucinogens Use`	-0.178953	0.03711	-4.82222	1.44617e-06	8.99952e-05	0.00782958
Hallucinogens Use_adjregion	ROR1	`Hallucinogens Use`	0.168498	0.0351077	4.79946	1.62009e-06	9.96722e-05	0.00877115
Hallucinogens Use_adjregion	GGH	`Hallucinogens Use`	-0.178776	0.037316	-4.79088	1.69072e-06	0.000102849	0.00915357
Hallucinogens Use_adjregion	PZP	`Hallucinogens Use`	-0.144256	0.0301512	-4.78443	1.74578e-06	0.000105018	0.00945164
Hallucinogens Use_adjregion	ERP44	`Hallucinogens Use`	-0.17775	0.0372255	-4.77494	1.82992e-06	0.00010887	0.00990719
Hallucinogens Use_adjregion	DSG2	`Hallucinogens Use`	0.177261	0.0371436	4.77232	1.85385e-06	0.000109095	0.0100367
Hallucinogens Use_adjregion	SLC38A10	`Hallucinogens Use`	0.172301	0.0362303	4.75573	2.01229e-06	0.000117146	0.0108945
Hallucinogens Use_adjregion	HMOX1	`Hallucinogens Use`	0.167581	0.0353019	4.74707	2.10015e-06	0.00012096	0.0113702
Hallucinogens Use_adjregion	KHK	`Hallucinogens Use`	-0.176395	0.0372728	-4.73253	2.25587e-06	0.000128561	0.0122133
Hallucinogens Use_adjregion	ACE2	`Hallucinogens Use`	-0.16219	0.0343733	-4.71848	2.41687e-06	0.000136302	0.013085
Hallucinogens Use_adjregion	TNR	`Hallucinogens Use`	-0.173153	0.0367136	-4.71631	2.44273e-06	0.00013634	0.013225
Hallucinogens Use_adjregion	APOM	`Hallucinogens Use`	0.173906	0.037184	4.67691	2.96058e-06	0.000163557	0.0160286
Hallucinogens Use_adjregion	ADH4	`Hallucinogens Use`	-0.171667	0.036763	-4.66956	3.06823e-06	0.000167792	0.0166114
Hallucinogens Use_adjregion	WASL	`Hallucinogens Use`	0.176837	0.0379986	4.65379	3.31195e-06	0.000179309	0.0179309
Hallucinogens Use_adjregion	LAYN	`Hallucinogens Use`	0.150011	0.0323389	4.63872	3.56206e-06	0.00019094	0.019285
Hallucinogens Use_adjregion	CES1	`Hallucinogens Use`	-0.172345	0.0371704	-4.63662	3.59836e-06	0.000190995	0.0194815
Hallucinogens Use_adjregion	COL9A1	`Hallucinogens Use`	0.16734	0.0361144	4.63361	3.65091e-06	0.000191903	0.019766
Hallucinogens Use_adjregion	ELFN2	`Hallucinogens Use`	-0.172547	0.0372739	-4.62918	3.72964e-06	0.000194156	0.0201923
Hallucinogens Use_adjregion	CCL20	`Hallucinogens Use`	-0.172668	0.0374474	-4.61094	4.07147e-06	0.000209933	0.0220429
Hallucinogens Use_adjregion	C19orf12	`Hallucinogens Use`	-0.169997	0.0370428	-4.58922	4.51767e-06	0.000230742	0.0244587
Hallucinogens Use_adjregion	SELE	`Hallucinogens Use`	-0.170285	0.0371584	-4.58269	4.66065e-06	0.00023582	0.0252327
Hallucinogens Use_adjregion	TP53INP2	`Hallucinogens Use`	0.173243	0.0378514	4.57694	4.79018e-06	0.00024013	0.0259341
Hallucinogens Use_adjregion	CRISP3	`Hallucinogens Use`	0.17012	0.0372438	4.56773	5.00493e-06	0.000247832	0.0270967
Hallucinogens Use_adjregion	HPD	`Hallucinogens Use`	-0.167961	0.0367816	-4.56646	5.03537e-06	0.000247832	0.0272615
Hallucinogens Use_adjregion	CD300LF	`Hallucinogens Use`	0.163382	0.0358261	4.56041	5.18208e-06	0.000252615	0.0280558
Hallucinogens Use_adjregion	LGALS3BP	`Hallucinogens Use`	-0.167695	0.0367955	-4.5575	5.25431e-06	0.000252615	0.0284468
Hallucinogens Use_adjregion	MMAB	`Hallucinogens Use`	-0.169578	0.0372146	-4.55677	5.27253e-06	0.000252615	0.0285455
Hallucinogens Use_adjregion	CLEC10A	`Hallucinogens Use`	0.163512	0.0362877	4.50598	6.70151e-06	0.000318263	0.036282
Hallucinogens Use_adjregion	MEGF10	`Hallucinogens Use`	0.164371	0.0365045	4.50276	6.80368e-06	0.000320306	0.0368351
Hallucinogens Use_adjregion	APOD	`Hallucinogens Use`	0.162619	0.0361384	4.49989	6.89609e-06	0.000321857	0.0373354
Hallucinogens Use_adjregion	CA5A	`Hallucinogens Use`	-0.165102	0.0367518	-4.49235	7.14414e-06	0.000330584	0.0386784
Hallucinogens Use_adjregion	ARSB	`Hallucinogens Use`	-0.167747	0.0373703	-4.48877	7.26481e-06	0.000333319	0.0393317
Hallucinogens Use_adjregion	ENAH	`Hallucinogens Use`	0.165113	0.0368072	4.48589	7.36354e-06	0.00033501	0.0398662
Hallucinogens Use_adjregion	VNN1	`Hallucinogens Use`	-0.169848	0.037967	-4.47357	7.80008e-06	0.000349706	0.0422296
Hallucinogens Use_adjregion	LZTS1	`Hallucinogens Use`	0.150403	0.0336237	4.47314	7.81574e-06	0.000349706	0.0423144
Hallucinogens Use_adjregion	MANSC1	`Hallucinogens Use`	0.165846	0.0371506	4.46416	8.14959e-06	0.000358643	0.0441219
Hallucinogens Use_adjregion	CDHR5	`Hallucinogens Use`	-0.16472	0.0369032	-4.46357	8.17212e-06	0.000358643	0.0442438
Hallucinogens Use_adjregion	ASAH1	`Hallucinogens Use`	-0.167344	0.0375003	-4.46247	8.2142e-06	0.000358643	0.0444717
Hallucinogens Use_adjregion	ACAA1	`Hallucinogens Use`	-0.165838	0.0371956	-4.45855	8.36549e-06	0.000362326	0.0452908
Hallucinogens Use_adjregion	RAMP2	`Hallucinogens Use`	0.144231	0.0324032	4.45114	8.65878e-06	0.000372053	0.0468787
Hallucinogens Use_adjregion	LBP	`Hallucinogens Use`	-0.164369	0.036971	-4.44588	8.87259e-06	0.000378238	0.0480362
Hallucinogens Use_adjregion	IL17RB	`Hallucinogens Use`	0.156996	0.0353721	4.43842	9.18483e-06	0.00038849	0.0497267
Hb_adjregion	LRG1	Hb_irnt	-0.263494	0.0149107	-17.6715	1.02194e-67	5.53276e-64	5.53276e-64
Hb_adjregion	PRDX2	Hb_irnt	0.258873	0.0151173	17.1243	8.06971e-64	2.18447e-60	4.36894e-60
Hb_adjregion	CKAP4	Hb_irnt	-0.247741	0.014745	-16.8017	1.42661e-61	2.57455e-58	7.72365e-58
Hb_adjregion	LXN	Hb_irnt	0.242177	0.0147617	16.4058	7.26472e-59	9.8328e-56	3.93312e-55
Hb_adjregion	ADD2	Hb_irnt	0.238016	0.0147146	16.1754	2.56845e-57	2.78112e-54	1.39056e-53
Hb_adjregion	HAGH	Hb_irnt	0.236457	0.0147905	15.9871	4.58238e-56	4.13483e-53	2.4809e-52
Hb_adjregion	SEL1L	Hb_irnt	-0.238674	0.0149963	-15.9155	1.36094e-55	1.05259e-52	7.36813e-52
Hb_adjregion	IGFBP4	Hb_irnt	-0.221201	0.0139823	-15.82	5.76299e-55	3.90011e-52	3.12008e-51
Hb_adjregion	CAT	Hb_irnt	0.236179	0.0150206	15.7236	2.45762e-54	1.36396e-51	1.33056e-50
Hb_adjregion	SPON2	Hb_irnt	-0.228122	0.0145097	-15.722	2.51932e-54	1.36396e-51	1.36396e-50
Hb_adjregion	IGFBP2	Hb_irnt	-0.214186	0.0138651	-15.4479	1.48817e-52	6.81876e-50	8.05696e-49
Hb_adjregion	EFEMP2	Hb_irnt	-0.221072	0.0143118	-15.4468	1.51136e-52	6.81876e-50	8.18252e-49
Hb_adjregion	ACTA2	Hb_irnt	-0.185199	0.0120387	-15.3837	3.83125e-52	1.59557e-49	2.07424e-48
Hb_adjregion	EPO	Hb_irnt	-0.233117	0.0151736	-15.3633	5.17254e-52	2.00029e-49	2.80041e-48
Hb_adjregion	CKB	Hb_irnt	-0.211149	0.0138101	-15.2894	1.52819e-51	5.51576e-49	8.27364e-48
Hb_adjregion	HMBS	Hb_irnt	0.229392	0.0150897	15.2019	5.48052e-51	1.85447e-48	2.96716e-47
Hb_adjregion	ACP1	Hb_irnt	0.225569	0.0150761	14.9621	1.75283e-49	5.58224e-47	9.48982e-46
Hb_adjregion	C1QA	Hb_irnt	-0.225336	0.0151189	-14.9042	4.01194e-49	1.2067e-46	2.17206e-45
Hb_adjregion	BCHE	Hb_irnt	0.232078	0.0156045	14.8725	6.31255e-49	1.79874e-46	3.41761e-45
Hb_adjregion	AHSP	Hb_irnt	0.221301	0.0149183	14.8342	1.08972e-48	2.94987e-46	5.89973e-45
Hb_adjregion	NECTIN2	Hb_irnt	-0.225314	0.0152398	-14.7845	2.20798e-48	5.69238e-46	1.1954e-44
Hb_adjregion	DDI2	Hb_irnt	0.224158	0.0152288	14.7194	5.55563e-48	1.36719e-45	3.00782e-44
Hb_adjregion	NT-proBNP	Hb_irnt	-0.201851	0.0137212	-14.7109	6.26042e-48	1.47365e-45	3.38939e-44
Hb_adjregion	FGL1	Hb_irnt	-0.220109	0.0152699	-14.4146	3.96448e-46	8.94321e-44	2.14637e-42
Hb_adjregion	VSIG4	Hb_irnt	-0.204158	0.0142614	-14.3154	1.56297e-45	3.38476e-43	8.46191e-42
Hb_adjregion	CARHSP1	Hb_irnt	0.219868	0.0154078	14.2699	2.92398e-45	6.08863e-43	1.58304e-41
Hb_adjregion	CSF1	Hb_irnt	-0.219471	0.0153861	-14.2642	3.16172e-45	6.33983e-43	1.71175e-41
Hb_adjregion	PTK7	Hb_irnt	-0.218455	0.0153519	-14.2299	5.06742e-45	9.79822e-43	2.7435e-41
Hb_adjregion	CNRIP1	Hb_irnt	0.21646	0.0153587	14.0936	3.25498e-44	6.07671e-42	1.76225e-40
Hb_adjregion	DPP4	Hb_irnt	0.222629	0.0158328	14.0612	5.05185e-44	9.11691e-42	2.73507e-40
Hb_adjregion	ADSL	Hb_irnt	0.206119	0.0147305	13.9927	1.27755e-43	2.23118e-41	6.91666e-40
Hb_adjregion	AKAP2	Hb_irnt	-0.208917	0.0150286	-13.9013	4.37124e-43	7.39559e-41	2.36659e-39
Hb_adjregion	C9orf40	Hb_irnt	0.213673	0.0154875	13.7965	1.77564e-42	2.91313e-40	9.61332e-39
Hb_adjregion	DNER	Hb_irnt	0.206443	0.0149865	13.7753	2.35486e-42	3.74977e-40	1.27492e-38
Hb_adjregion	ADM	Hb_irnt	-0.186384	0.0135688	-13.7362	3.95984e-42	6.12531e-40	2.14386e-38
Hb_adjregion	CCS	Hb_irnt	0.210659	0.0153953	13.6834	7.97703e-42	1.19966e-39	4.31876e-38
Hb_adjregion	EFNA1	Hb_irnt	-0.197514	0.0144484	-13.6703	9.48616e-42	1.38806e-39	5.13581e-38
Hb_adjregion	DTNB	Hb_irnt	-0.20326	0.0150715	-13.4864	1.06142e-40	1.51224e-38	5.74653e-37
Hb_adjregion	CD274	Hb_irnt	-0.21356	0.0158505	-13.4733	1.25922e-40	1.74806e-38	6.81742e-37
Hb_adjregion	RBFOX3	Hb_irnt	-0.182655	0.0136016	-13.4289	2.2452e-40	3.03888e-38	1.21555e-36
Hb_adjregion	HBQ1	Hb_irnt	0.202018	0.0150855	13.3915	3.64849e-40	4.81779e-38	1.97529e-36
Hb_adjregion	BLVRB	Hb_irnt	0.202513	0.0151867	13.3349	7.59836e-40	9.79465e-38	4.11375e-36
Hb_adjregion	SSC4D	Hb_irnt	0.201745	0.0151855	13.2854	1.43857e-39	1.80236e-37	7.78841e-36
Hb_adjregion	GDF15	Hb_irnt	-0.181758	0.0136825	-13.284	1.46479e-39	1.80236e-37	7.93039e-36
Hb_adjregion	EDA2R	Hb_irnt	-0.139124	0.0105056	-13.2428	2.48766e-39	2.99293e-37	1.34682e-35
Hb_adjregion	ALDH1A1	Hb_irnt	0.202496	0.0153055	13.2303	2.92109e-39	3.43799e-37	1.58148e-35
Hb_adjregion	TNFRSF1A	Hb_irnt	-0.188882	0.0143135	-13.196	4.52947e-39	5.21757e-37	2.45226e-35
Hb_adjregion	B4GALT1	Hb_irnt	-0.203532	0.0154819	-13.1464	8.53956e-39	9.63192e-37	4.62332e-35
Hb_adjregion	NPPB	Hb_irnt	-0.183198	0.0139373	-13.1444	8.75751e-39	9.67615e-37	4.74131e-35
Hb_adjregion	CA2	Hb_irnt	0.198788	0.0152579	13.0286	3.81452e-38	4.13036e-36	2.06518e-34
Hb_adjregion	PRG2	Hb_irnt	-0.205972	0.015929	-12.9307	1.31068e-37	1.39137e-35	7.09601e-34
Hb_adjregion	TNFRSF10B	Hb_irnt	-0.16328	0.012655	-12.9024	1.86843e-37	1.94532e-35	1.01157e-33
Hb_adjregion	WFDC2	Hb_irnt	-0.16337	0.0127474	-12.8159	5.50696e-37	5.62541e-35	2.98147e-33
Hb_adjregion	TNFRSF1B	Hb_irnt	-0.184309	0.0144982	-12.7126	1.98583e-36	1.99098e-34	1.07513e-32
Hb_adjregion	EPHA2	Hb_irnt	-0.180325	0.0142164	-12.6843	2.81729e-36	2.77323e-34	1.52528e-32
Hb_adjregion	CA1	Hb_irnt	0.19222	0.0152535	12.6017	7.77948e-36	7.52109e-34	4.21181e-32
Hb_adjregion	IL6	Hb_irnt	-0.188242	0.0150549	-12.5037	2.57608e-35	2.44682e-33	1.39469e-31
Hb_adjregion	GHR	Hb_irnt	0.189598	0.0152041	12.4702	3.87578e-35	3.61784e-33	2.09835e-31
Hb_adjregion	IL15	Hb_irnt	-0.191804	0.0154397	-12.4228	6.88099e-35	6.31419e-33	3.72537e-31
Hb_adjregion	MMP7	Hb_irnt	-0.175696	0.0141537	-12.4135	7.70557e-35	6.95299e-33	4.1718e-31
Hb_adjregion	LTBP2	Hb_irnt	-0.14234	0.0114745	-12.4049	8.54268e-35	7.58198e-33	4.62501e-31
Hb_adjregion	LRIG1	Hb_irnt	-0.19509	0.0157467	-12.3892	1.0331e-34	9.02127e-33	5.59319e-31
Hb_adjregion	EFEMP1	Hb_irnt	-0.161176	0.0130479	-12.3527	1.60463e-34	1.37896e-32	8.68747e-31
Hb_adjregion	TFPI2	Hb_irnt	-0.191846	0.0155543	-12.3339	2.01146e-34	1.70157e-32	1.089e-30
Hb_adjregion	CRIM1	Hb_irnt	-0.179432	0.0145821	-12.305	2.84762e-34	2.37185e-32	1.5417e-30
Hb_adjregion	CD27	Hb_irnt	-0.186433	0.0151618	-12.2962	3.16528e-34	2.59649e-32	1.71368e-30
Hb_adjregion	ACHE	Hb_irnt	0.185734	0.015149	12.2604	4.85563e-34	3.92364e-32	2.62884e-30
Hb_adjregion	PHLDB1	Hb_irnt	-0.188291	0.0153682	-12.252	5.3688e-34	4.27452e-32	2.90667e-30
Hb_adjregion	FGF23	Hb_irnt	-0.187484	0.0153143	-12.2424	6.02231e-34	4.72533e-32	3.26048e-30
Hb_adjregion	LTBR	Hb_irnt	-0.183787	0.0150291	-12.2287	7.08959e-34	5.48329e-32	3.83831e-30
Hb_adjregion	SHISA5	Hb_irnt	-0.167804	0.0137654	-12.1903	1.12134e-33	8.55062e-32	6.07094e-30
Hb_adjregion	IGFBP1	Hb_irnt	-0.186997	0.015435	-12.1151	2.73352e-33	2.05546e-31	1.47993e-29
Hb_adjregion	SPINK1	Hb_irnt	-0.179015	0.0147987	-12.0967	3.39972e-33	2.52138e-31	1.84061e-29
Hb_adjregion	ADAM12	Hb_irnt	-0.190099	0.0157444	-12.0741	4.43749e-33	3.24657e-31	2.40246e-29
Hb_adjregion	NECTIN4	Hb_irnt	-0.19043	0.0157952	-12.0562	5.48111e-33	3.95663e-31	2.96747e-29
Hb_adjregion	EPHB4	Hb_irnt	-0.18743	0.0155508	-12.0527	5.71041e-33	4.06792e-31	3.09162e-29
Hb_adjregion	KLK4	Hb_irnt	-0.16446	0.0136897	-12.0135	9.05815e-33	6.36894e-31	4.90408e-29
Hb_adjregion	BTN3A2	Hb_irnt	-0.183295	0.0152801	-11.9956	1.11626e-32	7.74797e-31	6.04342e-29
Hb_adjregion	DSC2	Hb_irnt	-0.173962	0.0145209	-11.9801	1.33852e-32	9.17311e-31	7.24676e-29
Hb_adjregion	TNFRSF14	Hb_irnt	-0.180328	0.0151298	-11.9187	2.74229e-32	1.85585e-30	1.48468e-28
Hb_adjregion	PKLR	Hb_irnt	0.185105	0.0155795	11.8813	4.23947e-32	2.83364e-30	2.29525e-28
Hb_adjregion	PSAP	Hb_irnt	-0.172738	0.0145683	-11.8572	5.60791e-32	3.70259e-30	3.03612e-28
Hb_adjregion	ASGR2	Hb_irnt	-0.185578	0.0156588	-11.8514	5.99729e-32	3.91197e-30	3.24693e-28
Hb_adjregion	KEL	Hb_irnt	0.172668	0.0146052	11.8224	8.38737e-32	5.40586e-30	4.54092e-28
Hb_adjregion	SLC4A1	Hb_irnt	0.180489	0.0152693	11.8204	8.5854e-32	5.40655e-30	4.64814e-28
Hb_adjregion	AREG	Hb_irnt	-0.180521	0.0152721	-11.8204	8.58816e-32	5.40655e-30	4.64963e-28
Hb_adjregion	LMOD1	Hb_irnt	-0.146584	0.0124239	-11.7986	1.10477e-31	6.87497e-30	5.98123e-28
Hb_adjregion	TNFRSF11A	Hb_irnt	-0.171323	0.0145242	-11.7957	1.14182e-31	7.02479e-30	6.18182e-28
Hb_adjregion	SPP1	Hb_irnt	-0.18024	0.0152985	-11.7815	1.34446e-31	8.17858e-30	7.27893e-28
Hb_adjregion	TGM2	Hb_irnt	0.181833	0.0154435	11.7741	1.46455e-31	8.81007e-30	7.92906e-28
Hb_adjregion	ATRAID	Hb_irnt	-0.17503	0.0149158	-11.7345	2.30998e-31	1.37431e-29	1.25062e-27
Hb_adjregion	ITIH3	Hb_irnt	-0.170034	0.0144956	-11.73	2.43065e-31	1.43038e-29	1.31595e-27
Hb_adjregion	UMOD	Hb_irnt	0.180743	0.0154121	11.7273	2.50726e-31	1.4596e-29	1.35743e-27
Hb_adjregion	FSTL3	Hb_irnt	-0.167961	0.0143353	-11.7166	2.8355e-31	1.63313e-29	1.53514e-27
Hb_adjregion	PLA2G2A	Hb_irnt	-0.174827	0.0149678	-11.6802	4.30267e-31	2.45207e-29	2.32946e-27
Hb_adjregion	YOD1	Hb_irnt	0.18096	0.0155881	11.6089	9.70452e-31	5.47295e-29	5.25403e-27
Hb_adjregion	TFF3	Hb_irnt	-0.176018	0.0152046	-11.5766	1.39889e-30	7.80781e-29	7.57357e-27
Hb_adjregion	SMOC1	Hb_irnt	-0.159012	0.0137855	-11.5348	2.24774e-30	1.24176e-28	1.21693e-26
Hb_adjregion	HAVCR2	Hb_irnt	-0.167387	0.0145864	-11.4756	4.37979e-30	2.39517e-28	2.37122e-26
Hb_adjregion	IL4R	Hb_irnt	-0.171312	0.0149347	-11.4708	4.62411e-30	2.50349e-28	2.50349e-26
Hb_adjregion	SUSD4	Hb_irnt	-0.173514	0.0152146	-11.4044	9.72749e-30	5.21432e-28	5.26646e-26
Hb_adjregion	COL4A1	Hb_irnt	-0.178034	0.0156475	-11.3778	1.30965e-29	6.95144e-28	7.09047e-26
Hb_adjregion	RAET1L_ULBP2	Hb_irnt	-0.1685	0.0148205	-11.3693	1.43954e-29	7.56668e-28	7.79368e-26
Hb_adjregion	LZTS1	Hb_irnt	-0.158428	0.0139541	-11.3535	1.71639e-29	8.93511e-28	9.29252e-26
Hb_adjregion	LAYN	Hb_irnt	-0.152553	0.0134475	-11.3443	1.90176e-29	9.80584e-28	1.02961e-25
Hb_adjregion	NUCB2	Hb_irnt	-0.173093	0.0152836	-11.3254	2.34754e-29	1.19902e-27	1.27096e-25
Hb_adjregion	NEFL	Hb_irnt	-0.140701	0.0124255	-11.3236	2.39553e-29	1.21209e-27	1.29694e-25
Hb_adjregion	TNFRSF10A	Hb_irnt	-0.163489	0.0144425	-11.32	2.49364e-29	1.25005e-27	1.35006e-25
Hb_adjregion	EGFR	Hb_irnt	0.172682	0.0152606	11.3156	2.61701e-29	1.29986e-27	1.41685e-25
Hb_adjregion	INHBB	Hb_irnt	-0.167335	0.0148345	-11.2801	3.87789e-29	1.90863e-27	2.09949e-25
Hb_adjregion	PAEP	Hb_irnt	-0.165303	0.0146855	-11.2562	5.05373e-29	2.46494e-27	2.73609e-25
Hb_adjregion	GPR37	Hb_irnt	-0.169599	0.0150882	-11.2405	6.00956e-29	2.90498e-27	3.25357e-25
Hb_adjregion	RNASET2	Hb_irnt	-0.170405	0.0151997	-11.2111	8.30939e-29	3.98115e-27	4.4987e-25
Hb_adjregion	CCL14	Hb_irnt	-0.17209	0.0154157	-11.1633	1.40471e-28	6.67115e-27	7.60512e-25
Hb_adjregion	IL19	Hb_irnt	-0.174457	0.01563	-11.1616	1.4299e-28	6.73174e-27	7.7415e-25
Hb_adjregion	COL18A1	Hb_irnt	-0.160611	0.0144615	-11.1061	2.62519e-28	1.22524e-26	1.42128e-24
Hb_adjregion	IL2RA	Hb_irnt	-0.170845	0.0153912	-11.1002	2.7993e-28	1.29533e-26	1.51554e-24
Hb_adjregion	PGF	Hb_irnt	-0.166088	0.0150091	-11.0658	4.07178e-28	1.86819e-26	2.20446e-24
Hb_adjregion	C9	Hb_irnt	-0.174569	0.0157912	-11.0548	4.58908e-28	2.08784e-26	2.48453e-24
Hb_adjregion	SYNM	Hb_irnt	-0.157229	0.0142685	-11.0193	6.7431e-28	3.04226e-26	3.65071e-24
Hb_adjregion	LRRN1	Hb_irnt	0.1672	0.0151897	11.0075	7.66488e-28	3.42956e-26	4.14977e-24
Hb_adjregion	PILRA	Hb_irnt	-0.162589	0.0148349	-10.9599	1.28087e-27	5.68413e-26	6.93464e-24
Hb_adjregion	NT5C1A	Hb_irnt	-0.162993	0.0148848	-10.9503	1.42029e-27	6.2516e-26	7.68947e-24
Hb_adjregion	BRK1	Hb_irnt	-0.168719	0.0155057	-10.8811	2.98621e-27	1.30382e-25	1.61674e-23
Hb_adjregion	LMNB2	Hb_irnt	-0.160621	0.0147716	-10.8737	3.23289e-27	1.40023e-25	1.75029e-23
Hb_adjregion	ERBB2	Hb_irnt	0.169347	0.0155771	10.8715	3.30883e-27	1.4023e-25	1.7914e-23
Hb_adjregion	MEP1B	Hb_irnt	0.17199	0.0158204	10.8714	3.31087e-27	1.4023e-25	1.7925e-23
Hb_adjregion	CD300E	Hb_irnt	-0.161072	0.0148162	-10.8713	3.31537e-27	1.4023e-25	1.79494e-23
Hb_adjregion	CHCHD10	Hb_irnt	-0.150396	0.0138825	-10.8335	4.96388e-27	2.08329e-25	2.68744e-23
Hb_adjregion	CFP	Hb_irnt	0.170637	0.015778	10.8149	6.05051e-27	2.51981e-25	3.27575e-23
Hb_adjregion	TIMP1	Hb_irnt	-0.158644	0.014684	-10.8039	6.80452e-27	2.81219e-25	3.68397e-23
Hb_adjregion	LBP	Hb_irnt	-0.168172	0.0156384	-10.7538	1.15777e-26	4.7486e-25	6.26815e-23
Hb_adjregion	REG3A	Hb_irnt	-0.154789	0.0143988	-10.7501	1.20313e-26	4.89756e-25	6.51376e-23
Hb_adjregion	DPY30	Hb_irnt	-0.167261	0.0155673	-10.7444	1.27812e-26	5.16399e-25	6.91974e-23
Hb_adjregion	SRPX	Hb_irnt	-0.155502	0.0144906	-10.7312	1.46917e-26	5.89193e-25	7.9541e-23
Hb_adjregion	DNPH1	Hb_irnt	0.167592	0.0156208	10.7288	1.50778e-26	6.00231e-25	8.16314e-23
Hb_adjregion	RPEL1	Hb_irnt	0.168855	0.0157578	10.7156	1.73281e-26	6.84776e-25	9.38143e-23
Hb_adjregion	CCN4	Hb_irnt	-0.160791	0.0150257	-10.7011	2.02015e-26	7.92544e-25	1.09371e-22
Hb_adjregion	GM2A	Hb_irnt	-0.152874	0.0142959	-10.6936	2.18597e-26	8.51426e-25	1.18348e-22
Hb_adjregion	PILRB	Hb_irnt	-0.160164	0.0149993	-10.6781	2.57142e-26	9.94404e-25	1.39216e-22
Hb_adjregion	PTGES2	Hb_irnt	-0.165869	0.0155443	-10.6708	2.7783e-26	1.06679e-24	1.50417e-22
Hb_adjregion	LAIR1	Hb_irnt	-0.150967	0.0142015	-10.6304	4.24344e-26	1.61789e-24	2.2974e-22
Hb_adjregion	OGN	Hb_irnt	-0.148312	0.0139654	-10.62	4.73323e-26	1.79201e-24	2.56257e-22
Hb_adjregion	IL1R1	Hb_irnt	-0.163864	0.0154616	-10.5981	5.94872e-26	2.23655e-24	3.22064e-22
Hb_adjregion	CXCL13	Hb_irnt	-0.171635	0.0162047	-10.5917	6.36138e-26	2.37521e-24	3.44405e-22
Hb_adjregion	FOLR1	Hb_irnt	-0.156925	0.0148171	-10.5908	6.41961e-26	2.38053e-24	3.47558e-22
Hb_adjregion	MCFD2	Hb_irnt	-0.164989	0.0155814	-10.5888	6.55128e-26	2.41283e-24	3.54686e-22
Hb_adjregion	AK1	Hb_irnt	0.162518	0.0154046	10.5499	9.82607e-26	3.59448e-24	5.31984e-22
Hb_adjregion	ASGR1	Hb_irnt	-0.159572	0.0151729	-10.5169	1.38487e-25	5.03202e-24	7.49771e-22
Hb_adjregion	MDK	Hb_irnt	-0.161573	0.0154118	-10.4837	1.95149e-25	7.04357e-24	1.05654e-21
Hb_adjregion	COL6A3	Hb_irnt	-0.156625	0.0149865	-10.4511	2.73409e-25	9.80291e-24	1.48024e-21
Hb_adjregion	EBI3_IL27	Hb_irnt	-0.165675	0.0158705	-10.4392	3.08879e-25	1.10018e-23	1.67227e-21
Hb_adjregion	PTX3	Hb_irnt	-0.162873	0.0156978	-10.3756	5.93829e-25	2.1013e-23	3.21499e-21
Hb_adjregion	DLL1	Hb_irnt	-0.156967	0.0151446	-10.3646	6.64564e-25	2.33633e-23	3.59795e-21
Hb_adjregion	CHGA	Hb_irnt	-0.148607	0.0143702	-10.3414	8.422e-25	2.94172e-23	4.55967e-21
Hb_adjregion	TGFBR3	Hb_irnt	-0.1611	0.0156301	-10.307	1.19539e-24	4.14861e-23	6.47183e-21
Hb_adjregion	PSMG3	Hb_irnt	0.158377	0.0153916	10.2898	1.42352e-24	4.90887e-23	7.70693e-21
Hb_adjregion	CNTN3	Hb_irnt	0.150851	0.0146841	10.2731	1.687e-24	5.78064e-23	9.13341e-21
Hb_adjregion	EDN1	Hb_irnt	-0.14733	0.0143467	-10.2693	1.75366e-24	5.97126e-23	9.49431e-21
Hb_adjregion	TNFRSF8	Hb_irnt	-0.160009	0.0156454	-10.2272	2.68412e-24	9.08239e-23	1.45318e-20
Hb_adjregion	CDH3	Hb_irnt	-0.162205	0.0158803	-10.2142	3.05956e-24	1.02885e-22	1.65645e-20
Hb_adjregion	IFNAR2	Hb_irnt	-0.15012	0.0147132	-10.2031	3.42236e-24	1.14375e-22	1.85287e-20
Hb_adjregion	SERPINA4	Hb_irnt	0.159234	0.0156088	10.2016	3.47497e-24	1.1542e-22	1.88135e-20
Hb_adjregion	TTR	Hb_irnt	0.157504	0.0154403	10.2009	3.5002e-24	1.15549e-22	1.89501e-20
Hb_adjregion	CBLN4	Hb_irnt	0.158651	0.0155751	10.1862	4.05876e-24	1.33177e-22	2.19741e-20
Hb_adjregion	TNFRSF11B	Hb_irnt	-0.145656	0.0143051	-10.1821	4.22737e-24	1.37873e-22	2.2887e-20
Hb_adjregion	RETN	Hb_irnt	-0.159466	0.0157085	-10.1516	5.74543e-24	1.86262e-22	3.11058e-20
Hb_adjregion	SERPINA11	Hb_irnt	-0.153084	0.0150966	-10.1403	6.43247e-24	2.07294e-22	3.48254e-20
Hb_adjregion	ITGA11	Hb_irnt	0.160319	0.0158123	10.1389	6.52508e-24	2.09034e-22	3.53268e-20
Hb_adjregion	WDR91	Hb_irnt	0.158272	0.0156834	10.0917	1.04582e-23	3.33062e-22	5.66205e-20
Hb_adjregion	RNASE6	Hb_irnt	-0.142814	0.0141656	-10.0817	1.15456e-23	3.65544e-22	6.2508e-20
Hb_adjregion	PSMG4	Hb_irnt	0.155437	0.0154361	10.0697	1.30118e-23	4.09568e-22	7.04457e-20
Hb_adjregion	CA12	Hb_irnt	-0.155152	0.0154108	-10.0678	1.3269e-23	4.15251e-22	7.18384e-20
Hb_adjregion	ITGAV	Hb_irnt	0.148077	0.0147346	10.0496	1.58902e-23	4.94422e-22	8.60294e-20
Hb_adjregion	RNASE4	Hb_irnt	-0.146177	0.014552	-10.0452	1.66137e-23	5.1398e-22	8.99465e-20
Hb_adjregion	ARG1	Hb_irnt	0.153295	0.0152692	10.0395	1.75785e-23	5.4074e-22	9.51702e-20
Hb_adjregion	ATG4A	Hb_irnt	0.157332	0.0157086	10.0156	2.22654e-23	6.81043e-22	1.20545e-19
Hb_adjregion	KDR	Hb_irnt	0.153428	0.015345	9.99862	2.63493e-23	8.01434e-22	1.42655e-19
Hb_adjregion	ADAMTSL4	Hb_irnt	-0.152072	0.0152129	-9.99625	2.69723e-23	8.15799e-22	1.46028e-19
Hb_adjregion	IGFBPL1	Hb_irnt	-0.141741	0.0141882	-9.99005	2.86765e-23	8.62524e-22	1.55254e-19
Hb_adjregion	IGSF21	Hb_irnt	0.154536	0.0154779	9.9843	3.03537e-23	9.07929e-22	1.64335e-19
Hb_adjregion	BSG	Hb_irnt	-0.149346	0.0149769	-9.97176	3.43492e-23	1.0218e-21	1.85967e-19
Hb_adjregion	FBLN2	Hb_irnt	-0.144901	0.0145434	-9.96334	3.73223e-23	1.10417e-21	2.02063e-19
Hb_adjregion	CD276	Hb_irnt	-0.150211	0.0150781	-9.96216	3.77608e-23	1.11107e-21	2.04437e-19
Hb_adjregion	ENPP5	Hb_irnt	0.141015	0.0141742	9.94876	4.30846e-23	1.26086e-21	2.3326e-19
Hb_adjregion	CSF3	Hb_irnt	-0.149992	0.0151001	-9.93318	5.02205e-23	1.46179e-21	2.71894e-19
Hb_adjregion	TINAGL1	Hb_irnt	-0.153482	0.0154662	-9.92368	5.51294e-23	1.5961e-21	2.98471e-19
Hb_adjregion	B2M	Hb_irnt	-0.139897	0.0141157	-9.91075	6.25873e-23	1.80238e-21	3.38847e-19
Hb_adjregion	ANGPTL4	Hb_irnt	-0.151224	0.0152827	-9.8951	7.29596e-23	2.08997e-21	3.95003e-19
Hb_adjregion	GFRA1	Hb_irnt	-0.145577	0.0147764	-9.85203	1.11131e-22	3.16665e-21	6.01664e-19
Hb_adjregion	AMPD3	Hb_irnt	0.153595	0.0155917	9.85103	1.12219e-22	3.18092e-21	6.07556e-19
Hb_adjregion	NDUFAF2	Hb_irnt	-0.153758	0.0156692	-9.81281	1.62788e-22	4.59029e-21	8.81336e-19
Hb_adjregion	SCARB2	Hb_irnt	-0.13126	0.0133803	-9.8099	1.67452e-22	4.69734e-21	9.06587e-19
Hb_adjregion	TGFA	Hb_irnt	-0.150851	0.0153851	-9.80504	1.75549e-22	4.89907e-21	9.5042e-19
Hb_adjregion	MAP7D2	Hb_irnt	-0.150898	0.0154586	-9.76146	2.67751e-22	7.43386e-21	1.4496e-18
Hb_adjregion	RNF149	Hb_irnt	-0.14326	0.0146819	-9.75756	2.78017e-22	7.67951e-21	1.50518e-18
Hb_adjregion	RSPO3	Hb_irnt	-0.141238	0.0145041	-9.73786	3.36272e-22	9.2415e-21	1.82058e-18
Hb_adjregion	CTSB	Hb_irnt	-0.147217	0.0151198	-9.73669	3.40065e-22	9.29854e-21	1.84111e-18
Hb_adjregion	LILRB4	Hb_irnt	-0.141183	0.014504	-9.73404	3.48858e-22	9.49103e-21	1.88871e-18
Hb_adjregion	IL18BP	Hb_irnt	-0.140572	0.0145036	-9.69219	5.21816e-22	1.41255e-20	2.82511e-18
Hb_adjregion	NCR3LG1	Hb_irnt	-0.141583	0.0146862	-9.64051	8.5604e-22	2.30577e-20	4.6346e-18
Hb_adjregion	RAMP2	Hb_irnt	-0.132479	0.0137508	-9.63424	9.0888e-22	2.43598e-20	4.92068e-18
Hb_adjregion	VWA1	Hb_irnt	-0.151721	0.0157526	-9.63154	9.32653e-22	2.48738e-20	5.04938e-18
Hb_adjregion	MMP13	Hb_irnt	-0.151342	0.015753	-9.60721	1.1761e-21	3.12127e-20	6.36739e-18
Hb_adjregion	PALM2	Hb_irnt	-0.135376	0.0141042	-9.59829	1.28031e-21	3.38126e-20	6.93157e-18
Hb_adjregion	ADAM9	Hb_irnt	-0.143927	0.0150333	-9.57387	1.61467e-21	4.24361e-20	8.74184e-18
Hb_adjregion	OSCAR	Hb_irnt	-0.147541	0.0154123	-9.57296	1.62871e-21	4.25982e-20	8.81784e-18
Hb_adjregion	CPZ	Hb_irnt	-0.133851	0.014025	-9.54369	2.14947e-21	5.59481e-20	1.16372e-17
Hb_adjregion	SERPINA1	Hb_irnt	-0.151183	0.0158654	-9.5291	2.46745e-21	6.39176e-20	1.33588e-17
Hb_adjregion	NHLRC3	Hb_irnt	-0.143452	0.0150667	-9.52109	2.66126e-21	6.86099e-20	1.44081e-17
Hb_adjregion	GRPEL1	Hb_irnt	-0.145863	0.0153252	-9.51783	2.7446e-21	7.04231e-20	1.48593e-17
Hb_adjregion	CHI3L1	Hb_irnt	-0.128806	0.0135427	-9.51106	2.9254e-21	7.4708e-20	1.58381e-17
Hb_adjregion	PDIA3	Hb_irnt	-0.147101	0.0155524	-9.45838	4.80249e-21	1.22069e-19	2.60007e-17
Hb_adjregion	NBL1	Hb_irnt	-0.137238	0.0145583	-9.42682	6.45464e-21	1.63141e-19	3.49454e-17
Hb_adjregion	SIGLEC5	Hb_irnt	-0.147114	0.0156065	-9.42642	6.47865e-21	1.63141e-19	3.50754e-17
Hb_adjregion	SH3GLB2	Hb_irnt	0.146798	0.0155755	9.42495	6.56846e-21	1.64637e-19	3.55616e-17
Hb_adjregion	IMMT	Hb_irnt	-0.145708	0.0154735	-9.41662	7.10009e-21	1.77142e-19	3.84399e-17
Hb_adjregion	DEFA1	Hb_irnt	-0.147909	0.0157104	-9.41474	7.2263e-21	1.79464e-19	3.91232e-17
Hb_adjregion	EPHB6	Hb_irnt	-0.14607	0.015516	-9.41412	7.26787e-21	1.79672e-19	3.93482e-17
Hb_adjregion	DNAJA4	Hb_irnt	0.14635	0.0155738	9.39717	8.51433e-21	2.0953e-19	4.60966e-17
Hb_adjregion	IL10	Hb_irnt	-0.14581	0.0155237	-9.3927	8.87615e-21	2.17446e-19	4.80555e-17
Hb_adjregion	NPC2	Hb_irnt	-0.133878	0.0142585	-9.38937	9.15645e-21	2.23302e-19	4.9573e-17
Hb_adjregion	CD74	Hb_irnt	-0.133862	0.0142748	-9.37754	1.02231e-20	2.48197e-19	5.5348e-17
Hb_adjregion	MAP2	Hb_irnt	-0.148807	0.0158928	-9.3632	1.16814e-20	2.82335e-19	6.32431e-17
Hb_adjregion	ZER1	Hb_irnt	-0.129892	0.0138803	-9.358	1.226e-20	2.95003e-19	6.63756e-17
Hb_adjregion	CD79B	Hb_irnt	-0.144413	0.0154596	-9.34133	1.43118e-20	3.42849e-19	7.7484e-17
Hb_adjregion	IL10RB	Hb_irnt	-0.142688	0.0152791	-9.33876	1.46565e-20	3.4956e-19	7.93501e-17
Hb_adjregion	DCBLD2	Hb_irnt	-0.134465	0.0144888	-9.28062	2.50863e-20	5.95689e-19	1.35817e-16
Hb_adjregion	ST3GAL1	Hb_irnt	-0.139235	0.0150463	-9.25374	3.21295e-20	7.59602e-19	1.73949e-16
Hb_adjregion	SDC1	Hb_irnt	-0.143981	0.0155704	-9.24709	3.41557e-20	8.03997e-19	1.84919e-16
Hb_adjregion	EFNA4	Hb_irnt	-0.135209	0.0146327	-9.24023	3.63754e-20	8.5254e-19	1.96937e-16
Hb_adjregion	ANGPT2	Hb_irnt	-0.146768	0.015904	-9.2284	4.05463e-20	9.46197e-19	2.19518e-16
Hb_adjregion	MSTN	Hb_irnt	0.131249	0.0142245	9.22697	4.10797e-20	9.54531e-19	2.22406e-16
Hb_adjregion	HSPB6	Hb_irnt	-0.120769	0.0131082	-9.21322	4.6596e-20	1.07808e-18	2.52271e-16
Hb_adjregion	SIRPB1	Hb_irnt	-0.140081	0.0152376	-9.19307	5.60203e-20	1.29061e-18	3.03294e-16
Hb_adjregion	CCN5	Hb_irnt	-0.12849	0.0140054	-9.17432	6.64774e-20	1.52504e-18	3.59908e-16
Hb_adjregion	TNFRSF9	Hb_irnt	-0.135914	0.0148441	-9.1561	7.84784e-20	1.79275e-18	4.24882e-16
Hb_adjregion	BNIP3L	Hb_irnt	-0.142559	0.0155796	-9.15039	8.26634e-20	1.87993e-18	4.47539e-16
Hb_adjregion	PRDX6	Hb_irnt	0.141956	0.0155144	9.14996	8.2989e-20	1.87993e-18	4.49302e-16
Hb_adjregion	JUN	Hb_irnt	-0.140619	0.0154464	-9.10369	1.26288e-19	2.84885e-18	6.83724e-16
Hb_adjregion	COL26A1	Hb_irnt	0.144444	0.0158825	9.09453	1.37195e-19	3.08204e-18	7.42773e-16
Hb_adjregion	CD14	Hb_irnt	-0.139011	0.0153331	-9.06607	1.77396e-19	3.96868e-18	9.6042e-16
Hb_adjregion	HYOU1	Hb_irnt	-0.144048	0.0159054	-9.05652	1.93343e-19	4.30765e-18	1.04676e-15
Hb_adjregion	IGSF8	Hb_irnt	-0.14125	0.0156178	-9.04422	2.15982e-19	4.79232e-18	1.16933e-15
Hb_adjregion	GH1	Hb_irnt	-0.137159	0.015178	-9.03669	2.31107e-19	5.10698e-18	1.25121e-15
Hb_adjregion	TFF1	Hb_irnt	-0.122041	0.0135243	-9.02388	2.59306e-19	5.70684e-18	1.40388e-15
Hb_adjregion	PEPD	Hb_irnt	0.14254	0.015797	9.02324	2.60779e-19	5.71601e-18	1.41186e-15
Hb_adjregion	TXNDC5	Hb_irnt	-0.140828	0.0156082	-9.02266	2.62157e-19	5.72305e-18	1.41932e-15
Hb_adjregion	JTB	Hb_irnt	-0.133204	0.0147673	-9.02022	2.6796e-19	5.82626e-18	1.45074e-15
Hb_adjregion	SIGLEC10	Hb_irnt	-0.136923	0.0151945	-9.01139	2.90034e-19	6.28098e-18	1.57024e-15
Hb_adjregion	CLEC7A	Hb_irnt	-0.137905	0.0153186	-9.00245	3.14227e-19	6.77778e-18	1.70122e-15
Hb_adjregion	SIGLEC1	Hb_irnt	-0.136756	0.0151935	-9.00098	3.18407e-19	6.8407e-18	1.72386e-15
Hb_adjregion	AFAP1L2	Hb_irnt	-0.139805	0.0155378	-8.99774	3.27777e-19	7.01416e-18	1.77458e-15
Hb_adjregion	RARRES2	Hb_irnt	-0.138706	0.0154237	-8.99302	3.41906e-19	7.2877e-18	1.85108e-15
Hb_adjregion	AFM	Hb_irnt	0.143282	0.0159409	8.9883	3.56643e-19	7.57202e-18	1.93086e-15
Hb_adjregion	LHPP	Hb_irnt	0.137976	0.0153811	8.9705	4.18124e-19	8.84268e-18	2.26373e-15
Hb_adjregion	DNAJB2	Hb_irnt	0.1421	0.0158547	8.96263	4.48564e-19	9.44952e-18	2.42853e-15
Hb_adjregion	SPON1	Hb_irnt	-0.129021	0.0144024	-8.95824	4.66455e-19	9.72373e-18	2.52539e-15
Hb_adjregion	HS3ST3B1	Hb_irnt	-0.141165	0.0157582	-8.95817	4.66764e-19	9.72373e-18	2.52706e-15
Hb_adjregion	CCL23	Hb_irnt	-0.137607	0.0153612	-8.95812	4.66969e-19	9.72373e-18	2.52817e-15
Hb_adjregion	CLEC1A	Hb_irnt	-0.14072	0.0157204	-8.95144	4.95611e-19	1.02806e-17	2.68324e-15
Hb_adjregion	FABP3	Hb_irnt	-0.120891	0.0135136	-8.94592	5.2059e-19	1.07575e-17	2.81848e-15
Hb_adjregion	MZB1	Hb_irnt	-0.14012	0.0156986	-8.92559	6.23741e-19	1.28401e-17	3.37693e-15
Hb_adjregion	CLGN	Hb_irnt	-0.13886	0.0155744	-8.91587	6.80017e-19	1.39455e-17	3.68161e-15
Hb_adjregion	CDON	Hb_irnt	0.131411	0.0147567	8.90515	7.47846e-19	1.52786e-17	4.04884e-15
Hb_adjregion	SERPINA3	Hb_irnt	-0.138923	0.0156182	-8.89498	8.1836e-19	1.66564e-17	4.4306e-15
Hb_adjregion	CCBE1	Hb_irnt	-0.1311	0.0147404	-8.8939	8.26242e-19	1.67538e-17	4.47327e-15
Hb_adjregion	CRELD2	Hb_irnt	-0.140511	0.0158145	-8.88493	8.94478e-19	1.80698e-17	4.8427e-15
Hb_adjregion	GZMB	Hb_irnt	0.133928	0.0151092	8.864	1.07617e-18	2.16593e-17	5.82636e-15
Hb_adjregion	ADD1	Hb_irnt	0.136094	0.0153711	8.85384	1.17713e-18	2.36036e-17	6.37298e-15
Hb_adjregion	TNFRSF6B	Hb_irnt	-0.133386	0.0151335	-8.81396	1.67189e-18	3.34008e-17	9.05162e-15
Hb_adjregion	ELN	Hb_irnt	-0.0993655	0.0112776	-8.81085	1.71816e-18	3.41989e-17	9.3021e-15
Hb_adjregion	OAF	Hb_irnt	-0.136541	0.015523	-8.79604	1.95644e-18	3.87991e-17	1.05921e-14
Hb_adjregion	PSMD9	Hb_irnt	0.137706	0.0156571	8.79513	1.97212e-18	3.89674e-17	1.06771e-14
Hb_adjregion	NELL1	Hb_irnt	0.138629	0.0157814	8.7843	2.16842e-18	4.26902e-17	1.17398e-14
Hb_adjregion	CEP44	Hb_irnt	-0.138804	0.0158118	-8.77854	2.28046e-18	4.47334e-17	1.23464e-14
Hb_adjregion	ICAM4	Hb_irnt	0.136406	0.0155611	8.76584	2.54807e-18	4.98024e-17	1.37953e-14
Hb_adjregion	ATRN	Hb_irnt	0.136906	0.0156313	8.75847	2.71757e-18	5.29241e-17	1.47129e-14
Hb_adjregion	MMRN2	Hb_irnt	-0.130862	0.0149579	-8.74869	2.95942e-18	5.74277e-17	1.60223e-14
Hb_adjregion	FAM83F	Hb_irnt	0.135866	0.0155778	8.7218	3.74017e-18	7.23188e-17	2.02493e-14
Hb_adjregion	SLC38A10	Hb_irnt	-0.134369	0.015432	-8.70714	4.24795e-18	8.18448e-17	2.29984e-14
Hb_adjregion	PLAUR	Hb_irnt	-0.126866	0.0145897	-8.69557	4.69639e-18	9.0164e-17	2.54263e-14
Hb_adjregion	TNFSF13	Hb_irnt	-0.121646	0.0140041	-8.68647	5.08193e-18	9.72212e-17	2.75136e-14
Hb_adjregion	THBS2	Hb_irnt	-0.136696	0.0157505	-8.67885	5.42816e-18	1.03479e-16	2.93881e-14
Hb_adjregion	IL17C	Hb_irnt	-0.137041	0.0157959	-8.67573	5.57659e-18	1.05936e-16	3.01917e-14
Hb_adjregion	RBKS	Hb_irnt	0.132421	0.0153188	8.64433	7.31366e-18	1.38448e-16	3.95961e-14
Hb_adjregion	SDC4	Hb_irnt	0.134002	0.015529	8.62914	8.3359e-18	1.57249e-16	4.51306e-14
Hb_adjregion	PZP	Hb_irnt	-0.108498	0.0125844	-8.62161	8.89366e-18	1.67188e-16	4.81503e-14
Hb_adjregion	LCAT	Hb_irnt	0.134161	0.0155623	8.62093	8.94601e-18	1.67591e-16	4.84337e-14
Hb_adjregion	THY1	Hb_irnt	-0.128906	0.0149755	-8.60776	1.00177e-17	1.8702e-16	5.42357e-14
Hb_adjregion	RNASE1	Hb_irnt	-0.112917	0.0131257	-8.60275	1.04583e-17	1.94575e-16	5.66213e-14
Hb_adjregion	AP1AR	Hb_irnt	-0.134849	0.0156938	-8.59252	1.14174e-17	2.11691e-16	6.18137e-14
Hb_adjregion	FGA	Hb_irnt	-0.130307	0.0151846	-8.58154	1.25428e-17	2.31052e-16	6.79067e-14
Hb_adjregion	BTD	Hb_irnt	0.135392	0.0157772	8.5815	1.25469e-17	2.31052e-16	6.79291e-14
Hb_adjregion	PLA2G7	Hb_irnt	0.134063	0.0156453	8.56891	1.39744e-17	2.56466e-16	7.56575e-14
Hb_adjregion	ANKRD54	Hb_irnt	0.132981	0.0155702	8.54071	1.77783e-17	3.25175e-16	9.62517e-14
Hb_adjregion	NCR1	Hb_irnt	-0.130418	0.0153362	-8.50393	2.4307e-17	4.43091e-16	1.31598e-13
Hb_adjregion	IGLC2	Hb_irnt	-0.133196	0.0156697	-8.50018	2.50922e-17	4.55869e-16	1.35849e-13
Hb_adjregion	SIRPA	Hb_irnt	-0.129324	0.0152212	-8.49629	2.59347e-17	4.696e-16	1.4041e-13
Hb_adjregion	CHCHD3	Hb_irnt	-0.133472	0.0157227	-8.48912	2.75599e-17	4.97365e-16	1.4921e-13
Hb_adjregion	TGFBR2	Hb_irnt	-0.120251	0.0141735	-8.48421	2.87314e-17	5.16784e-16	1.55552e-13
Hb_adjregion	WNT9A	Hb_irnt	-0.0993998	0.0117342	-8.47094	3.21459e-17	5.76284e-16	1.74038e-13
Hb_adjregion	HEG1	Hb_irnt	0.130352	0.0154383	8.44343	4.05532e-17	7.24604e-16	2.19555e-13
Hb_adjregion	ENAH	Hb_irnt	-0.13058	0.0154764	-8.43736	4.26789e-17	7.60078e-16	2.31064e-13
Hb_adjregion	TGFB1	Hb_irnt	-0.131237	0.0155552	-8.43686	4.28595e-17	7.60792e-16	2.32041e-13
Hb_adjregion	PI3	Hb_irnt	-0.126257	0.0149708	-8.43351	4.40855e-17	7.79996e-16	2.38679e-13
Hb_adjregion	NDUFS6	Hb_irnt	-0.129744	0.0153896	-8.4306	4.51803e-17	7.96531e-16	2.44606e-13
Hb_adjregion	CCL15	Hb_irnt	-0.128545	0.0152481	-8.43025	4.53143e-17	7.96531e-16	2.45331e-13
Hb_adjregion	PTPRB	Hb_irnt	0.130812	0.0155489	8.41294	5.24134e-17	9.18337e-16	2.83766e-13
Hb_adjregion	CHCHD6	Hb_irnt	-0.121302	0.0144231	-8.41027	5.3606e-17	9.36202e-16	2.90223e-13
Hb_adjregion	ATXN3	Hb_irnt	0.131756	0.0156711	8.40755	5.48448e-17	9.54758e-16	2.9693e-13
Hb_adjregion	OXCT1	Hb_irnt	-0.132376	0.0157474	-8.40618	5.54793e-17	9.62708e-16	3.00365e-13
Hb_adjregion	CTSV	Hb_irnt	0.115003	0.0137006	8.39402	6.14348e-17	1.06264e-15	3.32608e-13
Hb_adjregion	HAVCR1	Hb_irnt	-0.111308	0.0132647	-8.39126	6.28755e-17	1.0841e-15	3.40408e-13
Hb_adjregion	MMP12	Hb_irnt	-0.120761	0.0143925	-8.39053	6.32596e-17	1.08726e-15	3.42488e-13
Hb_adjregion	LAMP2	Hb_irnt	0.126977	0.0151456	8.38374	6.69656e-17	1.14732e-15	3.62552e-13
Hb_adjregion	RANBP1	Hb_irnt	0.131774	0.0157313	8.3765	7.11455e-17	1.21508e-15	3.85182e-13
Hb_adjregion	SOST	Hb_irnt	0.120566	0.0144075	8.36829	7.62037e-17	1.29738e-15	4.12567e-13
Hb_adjregion	RELT	Hb_irnt	-0.118728	0.0141897	-8.36725	7.68678e-17	1.30458e-15	4.16162e-13
Hb_adjregion	ST13	Hb_irnt	0.131238	0.0157229	8.34689	9.11161e-17	1.54157e-15	4.93303e-13
Hb_adjregion	TGOLN2	Hb_irnt	-0.125517	0.0150429	-8.34395	9.33756e-17	1.57488e-15	5.05535e-13
Hb_adjregion	SLC27A4	Hb_irnt	-0.130625	0.0157099	-8.31484	1.18977e-16	2.00044e-15	6.44142e-13
Hb_adjregion	HPGDS	Hb_irnt	0.130087	0.0156566	8.30879	1.2511e-16	2.09705e-15	6.77346e-13
Hb_adjregion	TREML2	Hb_irnt	-0.130783	0.0157559	-8.30058	1.33935e-16	2.23803e-15	7.25123e-13
Hb_adjregion	NPHS1	Hb_irnt	0.129629	0.0156358	8.29047	1.45638e-16	2.42611e-15	7.88486e-13
Hb_adjregion	PPME1	Hb_irnt	0.129857	0.0157115	8.26513	1.79626e-16	2.98312e-15	9.72498e-13
Hb_adjregion	PREB	Hb_irnt	-0.126686	0.0154228	-8.21419	2.73283e-16	4.52463e-15	1.47955e-12
Hb_adjregion	DMD	Hb_irnt	-0.128672	0.0156776	-8.20736	2.89048e-16	4.75794e-15	1.5649e-12
Hb_adjregion	CRELD1	Hb_irnt	-0.128604	0.0156694	-8.20733	2.89132e-16	4.75794e-15	1.56536e-12
Hb_adjregion	TFF2	Hb_irnt	-0.121053	0.0147832	-8.18852	3.37342e-16	5.53445e-15	1.82637e-12
Hb_adjregion	NPDC1	Hb_irnt	-0.116901	0.0142776	-8.18776	3.39453e-16	5.55226e-15	1.8378e-12
Hb_adjregion	PLXDC2	Hb_irnt	0.126746	0.0155205	8.1664	4.04241e-16	6.59205e-15	2.18856e-12
Hb_adjregion	CSPG4	Hb_irnt	-0.117231	0.0143877	-8.14803	4.69623e-16	7.63525e-15	2.54254e-12
Hb_adjregion	FKBP15	Hb_irnt	-0.127016	0.0156093	-8.13719	5.12985e-16	8.31528e-15	2.7773e-12
Hb_adjregion	HRC	Hb_irnt	-0.127814	0.0157092	-8.1363	5.16732e-16	8.351e-15	2.79759e-12
Hb_adjregion	FSTL1	Hb_irnt	-0.126347	0.0155349	-8.13314	5.30207e-16	8.54328e-15	2.87054e-12
Hb_adjregion	SOWAHC	Hb_irnt	-0.114413	0.0140919	-8.11904	5.94589e-16	9.55224e-15	3.2191e-12
Hb_adjregion	FOLR2	Hb_irnt	-0.121992	0.0150308	-8.11614	6.08764e-16	9.75104e-15	3.29585e-12
Hb_adjregion	PRL	Hb_irnt	-0.123555	0.0152485	-8.10276	6.7861e-16	1.08377e-14	3.674e-12
Hb_adjregion	GSTA1	Hb_irnt	0.125272	0.0154761	8.09455	7.25309e-16	1.15495e-14	3.92682e-12
Hb_adjregion	CCL3	Hb_irnt	-0.116318	0.0144162	-8.0686	8.9472e-16	1.42053e-14	4.84401e-12
Hb_adjregion	MME	Hb_irnt	0.125496	0.0155693	8.06043	9.55721e-16	1.51295e-14	5.17427e-12
Hb_adjregion	MPST	Hb_irnt	0.124764	0.0154865	8.0563	9.88095e-16	1.55964e-14	5.34955e-12
Hb_adjregion	TNFRSF12A	Hb_irnt	-0.107402	0.0133414	-8.05029	1.03716e-15	1.63231e-14	5.61516e-12
Hb_adjregion	FGG	Hb_irnt	-0.122308	0.0152183	-8.03689	1.15542e-15	1.81317e-14	6.25544e-12
Hb_adjregion	SORD	Hb_irnt	0.124769	0.0155433	8.02722	1.2488e-15	1.95404e-14	6.76098e-12
Hb_adjregion	EGFL7	Hb_irnt	-0.12037	0.0150149	-8.01668	1.3592e-15	2.12066e-14	7.35869e-12
Hb_adjregion	PIK3IP1	Hb_irnt	-0.109716	0.0136907	-8.01388	1.39005e-15	2.16257e-14	7.52575e-12
Hb_adjregion	CD300LF	Hb_irnt	-0.120753	0.0150694	-8.01313	1.39849e-15	2.16946e-14	7.57142e-12
Hb_adjregion	PROM1	Hb_irnt	-0.126856	0.0158327	-8.01231	1.40763e-15	2.1774e-14	7.62089e-12
Hb_adjregion	CD46	Hb_irnt	-0.123912	0.0154843	-8.00243	1.52373e-15	2.35028e-14	8.24948e-12
Hb_adjregion	BTN2A1	Hb_irnt	-0.119262	0.0149317	-7.98717	1.72174e-15	2.64815e-14	9.32149e-12
Hb_adjregion	TNC	Hb_irnt	-0.127808	0.0160046	-7.98573	1.74177e-15	2.67062e-14	9.42993e-12
Hb_adjregion	LETM1	Hb_irnt	-0.125371	0.0157	-7.98541	1.74621e-15	2.67062e-14	9.45399e-12
Hb_adjregion	MAMDC2	Hb_irnt	-0.117475	0.0147337	-7.97321	1.92514e-15	2.93597e-14	1.04227e-11
Hb_adjregion	UROD	Hb_irnt	0.124698	0.0156634	7.96111	2.12026e-15	3.22446e-14	1.14791e-11
Hb_adjregion	IGBP1	Hb_irnt	0.124931	0.0157118	7.95139	2.29108e-15	3.46946e-14	1.24039e-11
Hb_adjregion	UBAC1	Hb_irnt	0.121594	0.0152931	7.95088	2.30031e-15	3.46946e-14	1.24539e-11
Hb_adjregion	BOLA2	Hb_irnt	0.125676	0.0158066	7.95087	2.30058e-15	3.46946e-14	1.24553e-11
Hb_adjregion	CST3	Hb_irnt	-0.111473	0.0140213	-7.95024	2.31222e-15	3.47733e-14	1.25184e-11
Hb_adjregion	ABLIM3	Hb_irnt	-0.125536	0.0157954	-7.94762	2.36092e-15	3.54073e-14	1.2782e-11
Hb_adjregion	GNPDA1	Hb_irnt	0.124823	0.0157149	7.94295	2.45032e-15	3.66465e-14	1.3266e-11
Hb_adjregion	KIT	Hb_irnt	0.122677	0.0154523	7.93909	2.52677e-15	3.76857e-14	1.36799e-11
Hb_adjregion	MATN3	Hb_irnt	-0.126255	0.015908	-7.93657	2.57784e-15	3.83418e-14	1.39564e-11
Hb_adjregion	TFRC	Hb_irnt	-0.125472	0.0158279	-7.92729	2.77528e-15	4.11655e-14	1.50254e-11
Hb_adjregion	CNTN5	Hb_irnt	0.122306	0.015431	7.926	2.80391e-15	4.14764e-14	1.51803e-11
Hb_adjregion	F11	Hb_irnt	0.125089	0.0158383	7.89785	3.5049e-15	5.16936e-14	1.89755e-11
Hb_adjregion	GRN	Hb_irnt	-0.125724	0.0159194	-7.89754	3.51372e-15	5.16936e-14	1.90233e-11
Hb_adjregion	KRT19	Hb_irnt	-0.118496	0.0150165	-7.89105	3.69867e-15	5.42673e-14	2.00246e-11
Hb_adjregion	PSG1	Hb_irnt	-0.123491	0.0156536	-7.889	3.75905e-15	5.5004e-14	2.03515e-11
Hb_adjregion	CENPF	Hb_irnt	0.121418	0.0154128	7.87778	4.10755e-15	5.99415e-14	2.22383e-11
Hb_adjregion	SHBG	Hb_irnt	-0.120234	0.0152696	-7.87406	4.23015e-15	6.15646e-14	2.2902e-11
Hb_adjregion	FNBP4	Hb_irnt	-0.121608	0.0154503	-7.87088	4.33761e-15	6.29593e-14	2.34838e-11
Hb_adjregion	BMP10	Hb_irnt	-0.119483	0.015212	-7.85449	4.93567e-15	7.14484e-14	2.67217e-11
Hb_adjregion	CFHR5	Hb_irnt	-0.122309	0.0156205	-7.83003	5.98262e-15	8.63731e-14	3.23899e-11
Hb_adjregion	ST6GAL1	Hb_irnt	-0.121763	0.0155785	-7.81613	6.67167e-15	9.6065e-14	3.61204e-11
Hb_adjregion	LCN2	Hb_irnt	-0.120081	0.0153697	-7.81287	6.84464e-15	9.82941e-14	3.70569e-11
Hb_adjregion	VCAM1	Hb_irnt	-0.115773	0.0148199	-7.81196	6.89338e-15	9.87321e-14	3.73207e-11
Hb_adjregion	LIFR	Hb_irnt	-0.125841	0.0161435	-7.79514	7.86357e-15	1.12331e-13	4.25734e-11
Hb_adjregion	OSMR	Hb_irnt	-0.119161	0.0153359	-7.77007	9.56329e-15	1.36252e-13	5.17756e-11
Hb_adjregion	SORCS2	Hb_irnt	-0.114769	0.0147778	-7.76633	9.84586e-15	1.39909e-13	5.33055e-11
Hb_adjregion	TRAK1	Hb_irnt	-0.122792	0.0158302	-7.75683	1.06021e-14	1.50262e-13	5.74e-11
Hb_adjregion	SORBS1	Hb_irnt	-0.119548	0.0154472	-7.73916	1.21637e-14	1.71943e-13	6.58541e-11
Hb_adjregion	TNFRSF4	Hb_irnt	-0.117479	0.015183	-7.73753	1.23181e-14	1.73672e-13	6.66902e-11
Hb_adjregion	AMBP	Hb_irnt	-0.1019	0.0131751	-7.73427	1.26335e-14	1.77657e-13	6.83979e-11
Hb_adjregion	PDCD1LG2	Hb_irnt	-0.122125	0.0157979	-7.73043	1.30156e-14	1.82555e-13	7.04664e-11
Hb_adjregion	BAMBI	Hb_irnt	-0.119674	0.0155191	-7.7114	1.50842e-14	2.11023e-13	8.16658e-11
Hb_adjregion	CCER2	Hb_irnt	-0.119761	0.0155557	-7.69884	1.66232e-14	2.31954e-13	8.99981e-11
Hb_adjregion	AMFR	Hb_irnt	-0.120768	0.0156915	-7.69638	1.69412e-14	2.35783e-13	9.17194e-11
Hb_adjregion	FAP	Hb_irnt	0.119974	0.0155913	7.69498	1.71264e-14	2.37749e-13	9.27222e-11
Hb_adjregion	COX5B	Hb_irnt	-0.120253	0.0156301	-7.69371	1.72952e-14	2.39479e-13	9.36365e-11
Hb_adjregion	MGAT2	Hb_irnt	-0.119584	0.0155444	-7.69302	1.73873e-14	2.4014e-13	9.4135e-11
Hb_adjregion	NFU1	Hb_irnt	-0.121718	0.0158225	-7.69267	1.74341e-14	2.40173e-13	9.43882e-11
Hb_adjregion	OCLN	Hb_irnt	-0.110941	0.0144232	-7.69186	1.75428e-14	2.41057e-13	9.49765e-11
Hb_adjregion	LGALS1	Hb_irnt	-0.114348	0.0148698	-7.68994	1.78058e-14	2.43671e-13	9.64007e-11
Hb_adjregion	MRC1	Hb_irnt	-0.115561	0.0150278	-7.68981	1.7823e-14	2.43671e-13	9.64938e-11
Hb_adjregion	LRP11	Hb_irnt	-0.117208	0.0152774	-7.67201	2.0445e-14	2.78815e-13	1.10689e-10
Hb_adjregion	NID1	Hb_irnt	-0.120789	0.0157498	-7.66923	2.08877e-14	2.84135e-13	1.13086e-10
Hb_adjregion	PKD2	Hb_irnt	-0.117752	0.01538	-7.65613	2.31032e-14	3.13485e-13	1.25081e-10
Hb_adjregion	MAD1L1	Hb_irnt	-0.11649	0.0152359	-7.64576	2.50174e-14	3.38111e-13	1.35444e-10
Hb_adjregion	SMTN	Hb_irnt	-0.115627	0.0151232	-7.64563	2.50429e-14	3.38111e-13	1.35582e-10
Hb_adjregion	APOA2	Hb_irnt	-0.118834	0.0155495	-7.64231	2.56894e-14	3.45976e-13	1.39082e-10
Hb_adjregion	TXLNB	Hb_irnt	-0.116252	0.0152359	-7.63014	2.82013e-14	3.78863e-13	1.52682e-10
Hb_adjregion	IFT20	Hb_irnt	-0.120457	0.0158029	-7.62245	2.99141e-14	4.00878e-13	1.61955e-10
Hb_adjregion	ACVRL1	Hb_irnt	-0.105501	0.0138588	-7.61257	3.22608e-14	4.31259e-13	1.7466e-10
Hb_adjregion	ESAM	Hb_irnt	-0.118155	0.0155261	-7.61007	3.28847e-14	4.38517e-13	1.78038e-10
Hb_adjregion	KIF1C	Hb_irnt	-0.116462	0.0153201	-7.60188	3.50073e-14	4.65674e-13	1.89529e-10
Hb_adjregion	BAX	Hb_irnt	-0.118683	0.0156135	-7.60126	3.51736e-14	4.6674e-13	1.9043e-10
Hb_adjregion	KANK2	Hb_irnt	-0.11863	0.0156163	-7.59655	3.64597e-14	4.82623e-13	1.97393e-10
Hb_adjregion	PDGFRA	Hb_irnt	-0.111472	0.0147037	-7.58122	4.09815e-14	5.41155e-13	2.21874e-10
Hb_adjregion	CTSZ	Hb_irnt	-0.114044	0.0150506	-7.57738	4.21966e-14	5.55845e-13	2.28452e-10
Hb_adjregion	OMG	Hb_irnt	0.120162	0.0158668	7.57318	4.35681e-14	5.72518e-13	2.35877e-10
Hb_adjregion	IFI30	Hb_irnt	-0.112005	0.0148433	-7.54583	5.36247e-14	7.02965e-13	2.90324e-10
Hb_adjregion	GSN	Hb_irnt	0.11914	0.0158116	7.53499	5.82157e-14	7.61304e-13	3.1518e-10
Hb_adjregion	CEACAM16	Hb_irnt	0.113209	0.0150647	7.51486	6.77889e-14	8.84359e-13	3.67009e-10
Hb_adjregion	DCXR	Hb_irnt	0.112123	0.014939	7.50534	7.28427e-14	9.48005e-13	3.9437e-10
Hb_adjregion	PPP3R1	Hb_irnt	-0.117152	0.015613	-7.50346	7.38785e-14	9.5918e-13	3.99978e-10
Hb_adjregion	ADH4	Hb_irnt	0.114814	0.0153204	7.49423	7.92044e-14	1.02587e-12	4.28812e-10
Hb_adjregion	LIPF	Hb_irnt	0.111228	0.0148474	7.4914	8.0913e-14	1.0455e-12	4.38063e-10
Hb_adjregion	MANSC1	Hb_irnt	-0.11792	0.0157419	-7.49086	8.12405e-14	1.04723e-12	4.39836e-10
Hb_adjregion	SEZ6L2	Hb_irnt	-0.112065	0.0149882	-7.4769	9.02374e-14	1.16041e-12	4.88545e-10
Hb_adjregion	NOL3	Hb_irnt	-0.112747	0.0150801	-7.47659	9.04491e-14	1.16041e-12	4.89691e-10
Hb_adjregion	NDUFA5	Hb_irnt	-0.117677	0.0157518	-7.4707	9.45431e-14	1.2096e-12	5.11856e-10
Hb_adjregion	NOS1	Hb_irnt	-0.102045	0.0136598	-7.47043	9.47304e-14	1.2096e-12	5.1287e-10
Hb_adjregion	IFNGR1	Hb_irnt	-0.113353	0.015184	-7.46528	9.84639e-14	1.25431e-12	5.33083e-10
Hb_adjregion	C2CD2L	Hb_irnt	-0.116502	0.015619	-7.45902	1.03202e-13	1.31159e-12	5.58736e-10
Hb_adjregion	PTPN1	Hb_irnt	-0.117165	0.0157116	-7.45722	1.04606e-13	1.32631e-12	5.66336e-10
Hb_adjregion	NAGPA	Hb_irnt	0.117694	0.015803	7.44757	1.12451e-13	1.42245e-12	6.08809e-10
Hb_adjregion	CEACAM21	Hb_irnt	-0.114911	0.015435	-7.44484	1.14774e-13	1.44846e-12	6.21388e-10
Hb_adjregion	SBSN	Hb_irnt	-0.117712	0.0158313	-7.43536	1.23206e-13	1.55125e-12	6.67039e-10
Hb_adjregion	SMAD5	Hb_irnt	0.113197	0.0152287	7.43311	1.25294e-13	1.57388e-12	6.78342e-10
Hb_adjregion	FAM114A2	Hb_irnt	0.115755	0.0156134	7.41384	1.44687e-13	1.81328e-12	7.83338e-10
Hb_adjregion	COLEC12	Hb_irnt	-0.101404	0.01368	-7.41255	1.4608e-13	1.8265e-12	7.90875e-10
Hb_adjregion	ENPP6	Hb_irnt	0.11577	0.0156543	7.39546	1.65912e-13	2.0697e-12	8.98248e-10
Hb_adjregion	NDUFB10	Hb_irnt	-0.113561	0.015365	-7.39085	1.71696e-13	2.13692e-12	9.2956e-10
Hb_adjregion	ANGPTL1	Hb_irnt	-0.114781	0.0155394	-7.3865	1.77349e-13	2.20222e-12	9.60167e-10
Hb_adjregion	EIF2AK3	Hb_irnt	-0.114309	0.0154854	-7.38169	1.83799e-13	2.27709e-12	9.9509e-10
Hb_adjregion	PYY	Hb_irnt	-0.112025	0.0151867	-7.3765	1.91015e-13	2.36108e-12	1.03415e-09
Hb_adjregion	GPC5	Hb_irnt	0.115546	0.0156715	7.37302	1.9602e-13	2.41743e-12	1.06125e-09
Hb_adjregion	CCDC117	Hb_irnt	0.117404	0.0159246	7.37248	1.96799e-13	2.42152e-12	1.06547e-09
Hb_adjregion	AFAP1L1	Hb_irnt	-0.105833	0.0143688	-7.36546	2.07318e-13	2.54517e-12	1.12242e-09
Hb_adjregion	CTSL	Hb_irnt	-0.103019	0.0140099	-7.35331	2.26828e-13	2.77839e-12	1.22805e-09
Hb_adjregion	VEGFA	Hb_irnt	-0.109838	0.0149742	-7.33516	2.59393e-13	3.1701e-12	1.40435e-09
Hb_adjregion	SPOCK1	Hb_irnt	0.114691	0.0156786	7.3151	3.00736e-13	3.66709e-12	1.62819e-09
Hb_adjregion	THOP1	Hb_irnt	0.112982	0.0155335	7.27341	4.0847e-13	4.96956e-12	2.21146e-09
Hb_adjregion	CD300LG	Hb_irnt	-0.11325	0.0155806	-7.26865	4.22964e-13	5.13437e-12	2.28993e-09
Hb_adjregion	LGALS7	Hb_irnt	-0.107388	0.0147941	-7.25887	4.54327e-13	5.50275e-12	2.45973e-09
Hb_adjregion	CGREF1	Hb_irnt	-0.112086	0.0154456	-7.25683	4.61157e-13	5.57299e-12	2.4967e-09
Hb_adjregion	TRIAP1	Hb_irnt	-0.112694	0.0155527	-7.24595	4.99286e-13	6.02034e-12	2.70313e-09
Hb_adjregion	UBXN2B	Hb_irnt	-0.114924	0.0158726	-7.24039	5.19947e-13	6.25554e-12	2.81499e-09
Hb_adjregion	CD300A	Hb_irnt	-0.110317	0.0152427	-7.23736	5.31553e-13	6.38099e-12	2.87783e-09
Hb_adjregion	CXCL16	Hb_irnt	-0.110201	0.0152448	-7.22873	5.66037e-13	6.77992e-12	3.06452e-09
Hb_adjregion	ADAMTS13	Hb_irnt	0.111389	0.0154147	7.22615	5.76779e-13	6.89334e-12	3.12268e-09
Hb_adjregion	GAST	Hb_irnt	-0.109116	0.0151048	-7.22394	5.86156e-13	6.98997e-12	3.17345e-09
Hb_adjregion	CLEC5A	Hb_irnt	-0.10858	0.0150372	-7.22074	5.99967e-13	7.13894e-12	3.24822e-09
Hb_adjregion	SLC39A14	Hb_irnt	-0.111268	0.0154271	-7.21251	6.36943e-13	7.5623e-12	3.44841e-09
Hb_adjregion	MECR	Hb_irnt	-0.113402	0.0157264	-7.21095	6.4421e-13	7.63185e-12	3.48775e-09
Hb_adjregion	CCL28	Hb_irnt	-0.114356	0.0158665	-7.20741	6.60994e-13	7.81358e-12	3.57862e-09
Hb_adjregion	SCAMP3	Hb_irnt	-0.112706	0.0157174	-7.17075	8.62012e-13	1.01676e-11	4.66693e-09
Hb_adjregion	ZBTB17	Hb_irnt	-0.111433	0.0155471	-7.16749	8.82548e-13	1.03872e-11	4.77812e-09
Hb_adjregion	DBN1	Hb_irnt	-0.112197	0.0156611	-7.16407	9.04633e-13	1.0624e-11	4.89768e-09
Hb_adjregion	ANKRD2	Hb_irnt	-0.109178	0.0152532	-7.15775	9.46839e-13	1.10956e-11	5.12619e-09
Hb_adjregion	IL22	Hb_irnt	-0.112812	0.0157708	-7.15324	9.78151e-13	1.14378e-11	5.29571e-09
Hb_adjregion	CCL7	Hb_irnt	-0.109492	0.0153668	-7.12521	1.19678e-12	1.39641e-11	6.47934e-09
Hb_adjregion	INSL4	Hb_irnt	-0.115492	0.0162096	-7.12491	1.19936e-12	1.39642e-11	6.49336e-09
Hb_adjregion	PAG1	Hb_irnt	-0.112221	0.015788	-7.10797	1.35432e-12	1.57345e-11	7.33227e-09
Hb_adjregion	PFDN2	Hb_irnt	-0.112234	0.015825	-7.09223	1.51593e-12	1.75744e-11	8.20726e-09
Hb_adjregion	IL17A	Hb_irnt	-0.113823	0.0160616	-7.08661	1.57803e-12	1.82553e-11	8.54347e-09
Hb_adjregion	BMP2KL	Hb_irnt	0.111363	0.0157217	7.08341	1.61454e-12	1.86377e-11	8.7411e-09
Hb_adjregion	CFHR2	Hb_irnt	-0.110796	0.0156655	-7.07262	1.74379e-12	2.0087e-11	9.4409e-09
Hb_adjregion	ABL1	Hb_irnt	-0.111102	0.0157205	-7.06732	1.81089e-12	2.07993e-11	9.80415e-09
Hb_adjregion	CORO6	Hb_irnt	-0.0985569	0.0139458	-7.06714	1.81331e-12	2.07993e-11	9.81729e-09
Hb_adjregion	PDZD2	Hb_irnt	-0.108376	0.0153416	-7.06423	1.85123e-12	2.11893e-11	1.00226e-08
Hb_adjregion	ATAD3B	Hb_irnt	-0.110059	0.0155886	-7.06026	1.90442e-12	2.17522e-11	1.03105e-08
Hb_adjregion	MRPL24	Hb_irnt	-0.109896	0.0155897	-7.04924	2.05978e-12	2.34771e-11	1.11516e-08
Hb_adjregion	FBN2	Hb_irnt	-0.113408	0.0160902	-7.04829	2.07372e-12	2.35864e-11	1.12271e-08
Hb_adjregion	ANGPTL3	Hb_irnt	-0.106883	0.0151663	-7.04736	2.08747e-12	2.3693e-11	1.13016e-08
Hb_adjregion	ADAMTSL5	Hb_irnt	-0.111399	0.0158116	-7.04541	2.11662e-12	2.39736e-11	1.14594e-08
Hb_adjregion	MMP10	Hb_irnt	-0.109215	0.0155101	-7.04155	2.17545e-12	2.45885e-11	1.17779e-08
Hb_adjregion	SOD1	Hb_irnt	0.110884	0.0157601	7.03573	2.26714e-12	2.55714e-11	1.22743e-08
Hb_adjregion	CXCL8	Hb_irnt	-0.1024	0.0145591	-7.03341	2.30488e-12	2.59431e-11	1.24786e-08
Hb_adjregion	PLB1	Hb_irnt	0.104322	0.0148396	7.03	2.36137e-12	2.65237e-11	1.27844e-08
Hb_adjregion	SNCG	Hb_irnt	-0.101038	0.0143804	-7.02611	2.4274e-12	2.72089e-11	1.31419e-08
Hb_adjregion	CD7	Hb_irnt	-0.110446	0.0157302	-7.02125	2.51229e-12	2.81023e-11	1.36015e-08
Hb_adjregion	PPFIA1	Hb_irnt	-0.112062	0.0160073	-7.00066	2.90638e-12	3.24436e-11	1.57352e-08
Hb_adjregion	HMOX2	Hb_irnt	-0.111045	0.0158757	-6.99468	3.03177e-12	3.37737e-11	1.6414e-08
Hb_adjregion	PSME1	Hb_irnt	0.109366	0.0156551	6.98595	3.22437e-12	3.58455e-11	1.74567e-08
Hb_adjregion	PLA2G15	Hb_irnt	-0.108499	0.0155367	-6.98344	3.28182e-12	3.64094e-11	1.77678e-08
Hb_adjregion	SCARF1	Hb_irnt	-0.109139	0.0156398	-6.97831	3.40253e-12	3.76714e-11	1.84213e-08
Hb_adjregion	PRSS22	Hb_irnt	-0.114055	0.0163541	-6.97407	3.50568e-12	3.87342e-11	1.89798e-08
Hb_adjregion	PHOSPHO1	Hb_irnt	-0.101653	0.0145779	-6.97308	3.53019e-12	3.89256e-11	1.91125e-08
Hb_adjregion	JAM3	Hb_irnt	-0.109121	0.01565	-6.97262	3.54167e-12	3.89728e-11	1.91746e-08
Hb_adjregion	EGFLAM	Hb_irnt	-0.106893	0.0153485	-6.96438	3.75309e-12	4.12154e-11	2.03192e-08
Hb_adjregion	LGALS4	Hb_irnt	-0.0961495	0.0138103	-6.96214	3.81262e-12	4.17845e-11	2.06415e-08
Hb_adjregion	RNASE10	Hb_irnt	-0.104861	0.0150639	-6.96112	3.84003e-12	4.19999e-11	2.07899e-08
Hb_adjregion	MYO1E	Hb_irnt	-0.108569	0.0155977	-6.96058	3.85471e-12	4.20316e-11	2.08694e-08
Hb_adjregion	SCG2	Hb_irnt	-0.107293	0.0154148	-6.96044	3.85846e-12	4.20316e-11	2.08897e-08
Hb_adjregion	PRDX3	Hb_irnt	-0.109477	0.0157353	-6.95745	3.9403e-12	4.28369e-11	2.13328e-08
Hb_adjregion	NAPRT	Hb_irnt	0.104273	0.015012	6.946	4.27016e-12	4.633e-11	2.31187e-08
Hb_adjregion	TNFRSF19	Hb_irnt	-0.0982394	0.0141553	-6.94013	4.44955e-12	4.81797e-11	2.40899e-08
Hb_adjregion	ARID1A	Hb_irnt	-0.110301	0.0158946	-6.93951	4.46889e-12	4.82925e-11	2.41946e-08
Hb_adjregion	CD300C	Hb_irnt	-0.10563	0.0152232	-6.93874	4.49297e-12	4.8456e-11	2.43249e-08
Hb_adjregion	AMDHD1	Hb_irnt	0.104834	0.0151134	6.93651	4.5637e-12	4.9121e-11	2.47079e-08
Hb_adjregion	IL1RL1	Hb_irnt	-0.103529	0.0149308	-6.93392	4.64738e-12	4.99224e-11	2.51609e-08
Hb_adjregion	C7	Hb_irnt	-0.106041	0.0153239	-6.91998	5.123e-12	5.49226e-11	2.77359e-08
Hb_adjregion	MMP1	Hb_irnt	-0.106693	0.0154416	-6.90948	5.51283e-12	5.89852e-11	2.98465e-08
Hb_adjregion	CCDC85A	Hb_irnt	-0.0960992	0.0139316	-6.89793	5.97513e-12	6.37026e-11	3.23494e-08
Hb_adjregion	DDR1	Hb_irnt	-0.111851	0.0162152	-6.89788	5.97727e-12	6.37026e-11	3.23609e-08
Hb_adjregion	BCL2	Hb_irnt	-0.107476	0.0156282	-6.87705	6.90948e-12	7.3493e-11	3.74079e-08
Hb_adjregion	SH3PXD2B	Hb_irnt	-0.107954	0.0157051	-6.87383	7.06585e-12	7.50088e-11	3.82545e-08
Hb_adjregion	CD160	Hb_irnt	-0.105671	0.0154351	-6.84614	8.56044e-12	9.06971e-11	4.63462e-08
Hb_adjregion	RBP1	Hb_irnt	-0.108611	0.0158683	-6.8445	8.65798e-12	9.15513e-11	4.68743e-08
Hb_adjregion	S100A4	Hb_irnt	0.106309	0.0155409	6.8406	8.89512e-12	9.38755e-11	4.81582e-08
Hb_adjregion	FGFBP2	Hb_irnt	0.106086	0.0155127	6.83866	9.01467e-12	9.49521e-11	4.88054e-08
Hb_adjregion	MSMP	Hb_irnt	0.104897	0.0153582	6.83003	9.56833e-12	1.00588e-10	5.18029e-08
Hb_adjregion	BACE1	Hb_irnt	0.107972	0.0158221	6.82413	9.9664e-12	1.0457e-10	5.39581e-08
Hb_adjregion	SLMAP	Hb_irnt	-0.107207	0.0157194	-6.82004	1.0251e-11	1.07348e-10	5.54988e-08
Hb_adjregion	RSPO1	Hb_irnt	-0.102521	0.0150367	-6.81805	1.03926e-11	1.0862e-10	5.62654e-08
Hb_adjregion	FKBP5	Hb_irnt	-0.106713	0.0156638	-6.81273	1.07809e-11	1.12462e-10	5.83679e-08
Hb_adjregion	C1QTNF6	Hb_irnt	-0.110901	0.0162857	-6.80974	1.10052e-11	1.14581e-10	5.95821e-08
Hb_adjregion	SLAMF8	Hb_irnt	-0.103938	0.0152783	-6.80293	1.15327e-11	1.19843e-10	6.24382e-08
Hb_adjregion	GSTA3	Hb_irnt	0.106024	0.0156421	6.77813	1.36736e-11	1.41818e-10	7.40288e-08
Hb_adjregion	COL5A1	Hb_irnt	-0.107067	0.015801	-6.77598	1.38759e-11	1.43641e-10	7.5124e-08
Hb_adjregion	VAMP8	Hb_irnt	-0.105965	0.0156417	-6.77453	1.40147e-11	1.44801e-10	7.58756e-08
Hb_adjregion	SPTLC1	Hb_irnt	-0.107494	0.0158752	-6.77117	1.43404e-11	1.47883e-10	7.76388e-08
Hb_adjregion	CALB2	Hb_irnt	-0.104514	0.015469	-6.75636	1.5869e-11	1.63336e-10	8.59147e-08
Hb_adjregion	MMP3	Hb_irnt	-0.0909409	0.013464	-6.75439	1.60849e-11	1.65244e-10	8.70837e-08
Hb_adjregion	F2R	Hb_irnt	-0.106677	0.015799	-6.75211	1.6337e-11	1.67207e-10	8.84487e-08
Hb_adjregion	PIK3AP1	Hb_irnt	0.105723	0.0156578	6.7521	1.63378e-11	1.67207e-10	8.84527e-08
Hb_adjregion	VSNL1	Hb_irnt	0.0997184	0.0147715	6.75073	1.64919e-11	1.68268e-10	8.92869e-08
Hb_adjregion	NOTCH3	Hb_irnt	-0.0971264	0.0143878	-6.75062	1.65035e-11	1.68268e-10	8.93502e-08
Hb_adjregion	EDAR	Hb_irnt	0.10604	0.0157251	6.74335	1.73434e-11	1.76498e-10	9.3897e-08
Hb_adjregion	MTIF3	Hb_irnt	-0.105208	0.0156063	-6.74136	1.75805e-11	1.78575e-10	9.51807e-08
Hb_adjregion	HTD2	Hb_irnt	-0.10622	0.015783	-6.73006	1.89866e-11	1.92497e-10	1.02793e-07
Hb_adjregion	NSDHL	Hb_irnt	-0.104943	0.01565	-6.70561	2.24192e-11	2.26874e-10	1.21378e-07
Hb_adjregion	AIFM1	Hb_irnt	-0.105535	0.0157443	-6.70302	2.28157e-11	2.30456e-10	1.23524e-07
Hb_adjregion	PLIN3	Hb_irnt	-0.105789	0.015787	-6.70103	2.31264e-11	2.33159e-10	1.25207e-07
Hb_adjregion	HSDL2	Hb_irnt	-0.106263	0.0158638	-6.69849	2.35284e-11	2.36771e-10	1.27383e-07
Hb_adjregion	FST	Hb_irnt	-0.10244	0.0153156	-6.68858	2.51616e-11	2.52736e-10	1.36225e-07
Hb_adjregion	ITGB1BP2	Hb_irnt	-0.104455	0.0156222	-6.68628	2.55553e-11	2.56216e-10	1.38356e-07
Hb_adjregion	GADD45GIP1	Hb_irnt	-0.105146	0.0157326	-6.68335	2.60673e-11	2.60866e-10	1.41128e-07
Hb_adjregion	ASS1	Hb_irnt	0.101539	0.0152103	6.6757	2.74499e-11	2.74195e-10	1.48614e-07
Hb_adjregion	HPD	Hb_irnt	0.102372	0.015344	6.67179	2.81844e-11	2.81014e-10	1.52591e-07
Hb_adjregion	SLC12A2	Hb_irnt	-0.105872	0.0158828	-6.66586	2.93358e-11	2.91956e-10	1.58824e-07
Hb_adjregion	USP28	Hb_irnt	-0.0998553	0.0149947	-6.65935	3.06518e-11	3.04493e-10	1.65949e-07
Hb_adjregion	CD302	Hb_irnt	-0.0924269	0.0138826	-6.65773	3.09884e-11	3.07273e-10	1.67771e-07
Hb_adjregion	SCRG1	Hb_irnt	-0.0887375	0.0133383	-6.65283	3.20288e-11	3.17009e-10	1.73404e-07
Hb_adjregion	PON1	Hb_irnt	0.102702	0.0154389	6.65215	3.21758e-11	3.17883e-10	1.742e-07
Hb_adjregion	CXCL11	Hb_irnt	-0.103083	0.0155389	-6.63387	3.63835e-11	3.58799e-10	1.9698e-07
Hb_adjregion	PTGDS	Hb_irnt	-0.0990401	0.0149371	-6.63047	3.72256e-11	3.66435e-10	2.01539e-07
Hb_adjregion	TGFBR1	Hb_irnt	-0.100186	0.0151147	-6.62837	3.77528e-11	3.7095e-10	2.04394e-07
Hb_adjregion	LONP1	Hb_irnt	-0.104214	0.0157437	-6.61939	4.00963e-11	3.93263e-10	2.17081e-07
Hb_adjregion	SIL1	Hb_irnt	-0.10418	0.0157424	-6.61781	4.05233e-11	3.96732e-10	2.19393e-07
Hb_adjregion	COL3A1	Hb_irnt	-0.105429	0.0159586	-6.60638	4.3746e-11	4.2751e-10	2.36841e-07
Hb_adjregion	ITGAM	Hb_irnt	0.104794	0.0158712	6.60277	4.48137e-11	4.37156e-10	2.42621e-07
Hb_adjregion	EEF1D	Hb_irnt	-0.103886	0.0157446	-6.5982	4.62042e-11	4.49909e-10	2.50149e-07
Hb_adjregion	NTRK3	Hb_irnt	0.0955084	0.014485	6.59361	4.7644e-11	4.63097e-10	2.57945e-07
Hb_adjregion	FCRLB	Hb_irnt	-0.103384	0.0156819	-6.59253	4.79875e-11	4.65599e-10	2.59804e-07
Hb_adjregion	GLTP	Hb_irnt	-0.1029	0.0156422	-6.57835	5.27462e-11	5.10855e-10	2.85568e-07
Hb_adjregion	CAPRIN1	Hb_irnt	-0.10454	0.0159471	-6.5554	6.14478e-11	5.94068e-10	3.32678e-07
Hb_adjregion	RTN4RL2	Hb_irnt	0.103253	0.0158104	6.53071	7.23763e-11	6.98476e-10	3.91845e-07
Hb_adjregion	CANT1	Hb_irnt	-0.101173	0.0155222	-6.51797	7.87363e-11	7.58502e-10	4.26278e-07
Hb_adjregion	PIGR	Hb_irnt	-0.100635	0.0154418	-6.51704	7.92173e-11	7.6178e-10	4.28882e-07
Hb_adjregion	CLNS1A	Hb_irnt	0.102496	0.0157402	6.51174	8.20401e-11	7.87526e-10	4.44165e-07
Hb_adjregion	ARHGEF5	Hb_irnt	-0.101726	0.0156502	-6.49994	8.86783e-11	8.49742e-10	4.80104e-07
Hb_adjregion	GPA33	Hb_irnt	0.103038	0.0158591	6.4971	9.03533e-11	8.64263e-10	4.89173e-07
Hb_adjregion	KLKB1	Hb_irnt	0.100323	0.0154596	6.48937	9.50678e-11	9.07755e-10	5.14697e-07
Hb_adjregion	HSPA2	Hb_irnt	-0.0965582	0.0149005	-6.48018	1.00989e-10	9.62594e-10	5.46753e-07
Hb_adjregion	CRYBB1	Hb_irnt	-0.102138	0.0157634	-6.47948	1.01455e-10	9.63736e-10	5.4928e-07
Hb_adjregion	CSN1S1	Hb_irnt	-0.100313	0.0154816	-6.47947	1.01465e-10	9.63736e-10	5.4933e-07
Hb_adjregion	FLT1	Hb_irnt	-0.105411	0.0162879	-6.47175	1.06738e-10	1.01205e-09	5.77881e-07
Hb_adjregion	NEDD4L	Hb_irnt	0.101133	0.0156505	6.46194	1.13825e-10	1.07736e-09	6.16248e-07
Hb_adjregion	ITGAL	Hb_irnt	0.101837	0.0157764	6.45502	1.19105e-10	1.12537e-09	6.44834e-07
Hb_adjregion	L1CAM	Hb_irnt	0.0969551	0.0150274	6.4519	1.21557e-10	1.14653e-09	6.58109e-07
Hb_adjregion	ADAMTS1	Hb_irnt	-0.0971048	0.0150632	-6.44651	1.25926e-10	1.18543e-09	6.81761e-07
Hb_adjregion	MAVS	Hb_irnt	-0.0994655	0.0154299	-6.44627	1.26119e-10	1.18543e-09	6.82807e-07
Hb_adjregion	DNMBP	Hb_irnt	-0.101878	0.0158053	-6.44583	1.26479e-10	1.18676e-09	6.84758e-07
Hb_adjregion	LAIR2	Hb_irnt	-0.104771	0.0162594	-6.44372	1.2824e-10	1.20119e-09	6.9429e-07
Hb_adjregion	MYL11	Hb_irnt	-0.0949728	0.0147498	-6.43891	1.32331e-10	1.23738e-09	7.16442e-07
Hb_adjregion	CAPS	Hb_irnt	-0.0899485	0.0139734	-6.4371	1.33904e-10	1.24992e-09	7.24954e-07
Hb_adjregion	PPP2R5A	Hb_irnt	-0.101614	0.0157965	-6.43266	1.37839e-10	1.28444e-09	7.46261e-07
Hb_adjregion	PPP1R2B	Hb_irnt	-0.101465	0.0157906	-6.42568	1.44262e-10	1.34198e-09	7.81033e-07
Hb_adjregion	HPCAL1	Hb_irnt	-0.0996096	0.015512	-6.42147	1.48276e-10	1.37696e-09	8.02768e-07
Hb_adjregion	CD4	Hb_irnt	-0.0960632	0.0149708	-6.41669	1.52964e-10	1.41806e-09	8.28148e-07
Hb_adjregion	CDHR2	Hb_irnt	0.0932007	0.0145406	6.40967	1.60103e-10	1.48171e-09	8.66799e-07
Hb_adjregion	CST7	Hb_irnt	-0.10183	0.0158883	-6.40916	1.60641e-10	1.48415e-09	8.6971e-07
Hb_adjregion	SOSTDC1	Hb_irnt	0.102141	0.0159663	6.39725	1.73565e-10	1.60082e-09	9.39682e-07
Hb_adjregion	OPLAH	Hb_irnt	-0.100531	0.0157392	-6.38734	1.85079e-10	1.70411e-09	1.00202e-06
Hb_adjregion	ERBB4	Hb_irnt	0.0973732	0.015254	6.38346	1.89789e-10	1.74451e-09	1.02752e-06
Hb_adjregion	REG1A	Hb_irnt	-0.0932614	0.0146192	-6.37937	1.94892e-10	1.78838e-09	1.05515e-06
Hb_adjregion	ALDH9A1	Hb_irnt	0.100162	0.0157063	6.37723	1.97608e-10	1.81024e-09	1.06985e-06
Hb_adjregion	TNFSF10	Hb_irnt	0.102122	0.0160167	6.37598	1.99212e-10	1.82185e-09	1.07853e-06
Hb_adjregion	C1QBP	Hb_irnt	-0.101141	0.0158775	-6.37005	2.06996e-10	1.88984e-09	1.12068e-06
Hb_adjregion	COPZ1	Hb_irnt	-0.100977	0.0158527	-6.36969	2.07477e-10	1.89104e-09	1.12328e-06
Hb_adjregion	LILRA5	Hb_irnt	-0.0991316	0.0155708	-6.36652	2.11778e-10	1.927e-09	1.14657e-06
Hb_adjregion	VWF	Hb_irnt	-0.0989787	0.0155477	-6.36613	2.12312e-10	1.92862e-09	1.14946e-06
Hb_adjregion	RAB3IL1	Hb_irnt	0.0994634	0.0156355	6.36139	2.18911e-10	1.98524e-09	1.18519e-06
Hb_adjregion	TMSB10	Hb_irnt	-0.0981542	0.0154725	-6.3438	2.45204e-10	2.21995e-09	1.32753e-06
Hb_adjregion	DPEP1	Hb_irnt	0.0988534	0.0156038	6.3352	2.59156e-10	2.34235e-09	1.40307e-06
Hb_adjregion	GRSF1	Hb_irnt	-0.0996801	0.015737	-6.33412	2.60951e-10	2.35465e-09	1.41279e-06
Hb_adjregion	FAM3D	Hb_irnt	-0.094673	0.0149494	-6.33288	2.63051e-10	2.36964e-09	1.42416e-06
Hb_adjregion	SPINT2	Hb_irnt	-0.097167	0.0153622	-6.32508	2.76572e-10	2.48731e-09	1.49736e-06
Hb_adjregion	MASP1	Hb_irnt	0.0983699	0.0155779	6.31471	2.95592e-10	2.65396e-09	1.60034e-06
Hb_adjregion	SMPD1	Hb_irnt	-0.0965246	0.0152984	-6.30946	3.05707e-10	2.74023e-09	1.6551e-06
Hb_adjregion	GABARAP	Hb_irnt	-0.096395	0.0152804	-6.30842	3.07754e-10	2.75402e-09	1.66618e-06
Hb_adjregion	TNFRSF13B	Hb_irnt	-0.0988838	0.0156959	-6.29999	3.24811e-10	2.90186e-09	1.75853e-06
Hb_adjregion	ADAMTS8	Hb_irnt	0.0993516	0.0157751	6.29801	3.28962e-10	2.9341e-09	1.781e-06
Hb_adjregion	MYBPC1	Hb_irnt	-0.0840757	0.0133624	-6.29196	3.41926e-10	3.04471e-09	1.85119e-06
Hb_adjregion	PVR	Hb_irnt	-0.100075	0.0159063	-6.29154	3.42844e-10	3.04788e-09	1.85616e-06
Hb_adjregion	TNFSF12	Hb_irnt	0.100031	0.0159059	6.28893	3.48618e-10	3.09413e-09	1.88742e-06
Hb_adjregion	MEGF9	Hb_irnt	0.0993071	0.0158071	6.28242	3.63404e-10	3.22008e-09	1.96747e-06
Hb_adjregion	MYL3	Hb_irnt	-0.0847661	0.0134946	-6.2815	3.65555e-10	3.23384e-09	1.97911e-06
Hb_adjregion	NCAM1	Hb_irnt	0.0947628	0.0150905	6.27965	3.69887e-10	3.26684e-09	2.00257e-06
Hb_adjregion	NUDC	Hb_irnt	-0.0991035	0.0157853	-6.27823	3.73245e-10	3.29112e-09	2.02075e-06
Hb_adjregion	CNDP1	Hb_irnt	0.0971971	0.0154872	6.27596	3.78683e-10	3.33365e-09	2.05019e-06
Hb_adjregion	ADGRF5	Hb_irnt	-0.0987076	0.0157305	-6.27491	3.81227e-10	3.35059e-09	2.06396e-06
Hb_adjregion	SPRR3	Hb_irnt	-0.094279	0.0150306	-6.27247	3.87212e-10	3.39768e-09	2.09637e-06
Hb_adjregion	STX8	Hb_irnt	-0.0979093	0.0156136	-6.27078	3.91404e-10	3.4289e-09	2.11906e-06
Hb_adjregion	CD1C	Hb_irnt	0.094114	0.0150265	6.2632	4.10742e-10	3.5925e-09	2.22376e-06
Hb_adjregion	SPINK4	Hb_irnt	-0.0880304	0.0140719	-6.25576	4.30652e-10	3.76057e-09	2.33155e-06
Hb_adjregion	FYCO1	Hb_irnt	-0.0988477	0.0158117	-6.25155	4.42325e-10	3.85628e-09	2.39475e-06
Hb_adjregion	LGALS9	Hb_irnt	-0.0904712	0.0144823	-6.24702	4.55235e-10	3.96244e-09	2.46464e-06
Hb_adjregion	AK4	Hb_irnt	-0.095472	0.0153332	-6.22648	5.18513e-10	4.50599e-09	2.80723e-06
Hb_adjregion	TXNDC15	Hb_irnt	-0.0981077	0.015758	-6.22588	5.20477e-10	4.51581e-09	2.81786e-06
Hb_adjregion	TNKS1BP1	Hb_irnt	-0.097308	0.0156437	-6.22027	5.39279e-10	4.67145e-09	2.91966e-06
Hb_adjregion	MYDGF	Hb_irnt	-0.0979242	0.0157445	-6.2196	5.41585e-10	4.68393e-09	2.93214e-06
Hb_adjregion	SERPINB6	Hb_irnt	-0.0991378	0.0159431	-6.21822	5.46336e-10	4.71749e-09	2.95787e-06
Hb_adjregion	REN	Hb_irnt	-0.0995866	0.0160415	-6.20806	5.82527e-10	5.02198e-09	3.1538e-06
Hb_adjregion	RARRES1	Hb_irnt	-0.0966931	0.0155762	-6.20773	5.83727e-10	5.02432e-09	3.1603e-06
Hb_adjregion	RINT1	Hb_irnt	-0.0981281	0.0158106	-6.20648	5.88356e-10	5.05612e-09	3.18536e-06
Hb_adjregion	KIAA0319	Hb_irnt	-0.0967883	0.0156216	-6.19579	6.29359e-10	5.39992e-09	3.40735e-06
Hb_adjregion	S100P	Hb_irnt	-0.0965716	0.0156116	-6.18588	6.69858e-10	5.73831e-09	3.62661e-06
Hb_adjregion	IL1R2	Hb_irnt	0.0976627	0.0157901	6.18506	6.7332e-10	5.75886e-09	3.64536e-06
Hb_adjregion	HPSE	Hb_irnt	-0.0961077	0.0155436	-6.1831	6.8168e-10	5.82116e-09	3.69061e-06
Hb_adjregion	TCTN3	Hb_irnt	0.0970828	0.0157111	6.17927	6.98314e-10	5.95381e-09	3.78067e-06
Hb_adjregion	HRG	Hb_irnt	0.0957591	0.0155006	6.17778	7.04884e-10	6.00038e-09	3.81624e-06
Hb_adjregion	CALCA	Hb_irnt	-0.0851312	0.0137827	-6.17668	7.09743e-10	6.03226e-09	3.84255e-06
Hb_adjregion	CSF2RB	Hb_irnt	-0.098237	0.0159324	-6.16587	7.59557e-10	6.44552e-09	4.11224e-06
Hb_adjregion	SELENOP	Hb_irnt	0.0920525	0.0149375	6.1625	7.75787e-10	6.57294e-09	4.20011e-06
Hb_adjregion	AHCY	Hb_irnt	-0.0969027	0.0157374	-6.15747	8.0063e-10	6.77283e-09	4.33461e-06
Hb_adjregion	VSIG2	Hb_irnt	-0.0860051	0.0139745	-6.15443	8.15974e-10	6.89186e-09	4.41768e-06
Hb_adjregion	GLRX2	Hb_irnt	-0.0970981	0.015791	-6.14894	8.44489e-10	7.12159e-09	4.57206e-06
Hb_adjregion	PODXL2	Hb_irnt	-0.0916868	0.0149199	-6.14528	8.64047e-10	7.27519e-09	4.67795e-06
Hb_adjregion	DDT	Hb_irnt	0.0972556	0.0158428	6.13879	8.99809e-10	7.56454e-09	4.87157e-06
Hb_adjregion	RALBP1	Hb_irnt	-0.0972987	0.015855	-6.13679	9.11115e-10	7.64772e-09	4.93278e-06
Hb_adjregion	MAP7	Hb_irnt	-0.093082	0.0151711	-6.13549	9.18509e-10	7.69785e-09	4.97281e-06
Hb_adjregion	TNFRSF21	Hb_irnt	-0.0927304	0.0151184	-6.13361	9.29368e-10	7.77682e-09	5.0316e-06
Hb_adjregion	C1QTNF5	Hb_irnt	-0.0966621	0.0157602	-6.13332	9.3104e-10	7.77878e-09	5.04065e-06
Hb_adjregion	RC3H1	Hb_irnt	-0.0975011	0.0159047	-6.13031	9.48679e-10	7.91394e-09	5.13615e-06
Hb_adjregion	ATXN10	Hb_irnt	-0.0977208	0.0159427	-6.12952	9.53404e-10	7.94112e-09	5.16173e-06
Hb_adjregion	CLEC6A	Hb_irnt	-0.0958585	0.0156442	-6.1274	9.66053e-10	8.03411e-09	5.23021e-06
Hb_adjregion	TNF	Hb_irnt	-0.0979141	0.0159813	-6.12679	9.69724e-10	8.05228e-09	5.25008e-06
Hb_adjregion	MRTFA	Hb_irnt	-0.096983	0.0158512	-6.11832	1.02229e-09	8.47579e-09	5.53469e-06
Hb_adjregion	PTPRN2	Hb_irnt	-0.0956502	0.0156374	-6.11674	1.03238e-09	8.54631e-09	5.58929e-06
Hb_adjregion	SERPINH1	Hb_irnt	-0.0966696	0.0158146	-6.11267	1.05886e-09	8.75212e-09	5.73264e-06
Hb_adjregion	NTRK2	Hb_irnt	0.0946664	0.0154927	6.11039	1.07396e-09	8.86343e-09	5.81441e-06
Hb_adjregion	HSPG2	Hb_irnt	-0.0891393	0.014611	-6.10085	1.13952e-09	9.39019e-09	6.16935e-06
Hb_adjregion	EPCAM	Hb_irnt	0.096244	0.0157784	6.09972	1.14755e-09	9.44202e-09	6.21285e-06
Hb_adjregion	FZD8	Hb_irnt	-0.0946446	0.0155348	-6.09242	1.20076e-09	9.86483e-09	6.50093e-06
Hb_adjregion	ENO3	Hb_irnt	0.0926065	0.015214	6.08693	1.24225e-09	1.01902e-08	6.72555e-06
Hb_adjregion	FKBP14	Hb_irnt	-0.0958936	0.015769	-6.08116	1.2875e-09	1.05454e-08	6.97051e-06
Hb_adjregion	PRPH	Hb_irnt	-0.0914694	0.0150477	-6.07865	1.30765e-09	1.06943e-08	7.07961e-06
Hb_adjregion	AP3B1	Hb_irnt	-0.0966814	0.0159064	-6.07814	1.31179e-09	1.0712e-08	7.10205e-06
Hb_adjregion	IL5RA	Hb_irnt	-0.0928044	0.015298	-6.06645	1.41004e-09	1.14969e-08	7.63396e-06
Hb_adjregion	GALNT7	Hb_irnt	0.0958473	0.015801	6.06592	1.41471e-09	1.15177e-08	7.65924e-06
Hb_adjregion	CDNF	Hb_irnt	-0.0896695	0.0147846	-6.06504	1.42238e-09	1.15627e-08	7.70077e-06
Hb_adjregion	HIP1R	Hb_irnt	-0.0949263	0.015654	-6.06402	1.43136e-09	1.16183e-08	7.7494e-06
Hb_adjregion	STX6	Hb_irnt	-0.096227	0.015872	-6.06269	1.44316e-09	1.16965e-08	7.81329e-06
Hb_adjregion	CEP104	Hb_irnt	-0.0946533	0.0156417	-6.05133	1.54788e-09	1.25265e-08	8.38024e-06
Hb_adjregion	RABEP2	Hb_irnt	-0.095594	0.0157983	-6.05091	1.55184e-09	1.25398e-08	8.40168e-06
Hb_adjregion	GAS6	Hb_irnt	-0.0936734	0.0154872	-6.04846	1.57552e-09	1.27122e-08	8.52985e-06
Hb_adjregion	CALB1	Hb_irnt	-0.0910037	0.0150474	-6.04782	1.58167e-09	1.27428e-08	8.56317e-06
Hb_adjregion	CCDC134	Hb_irnt	-0.0954527	0.0158064	-6.03888	1.67118e-09	1.34439e-08	9.04776e-06
Hb_adjregion	PSMG1	Hb_irnt	0.0941214	0.0155917	6.03665	1.69418e-09	1.36088e-08	9.17231e-06
Hb_adjregion	MFAP4	Hb_irnt	-0.0872664	0.0144597	-6.03514	1.70998e-09	1.37153e-08	9.25782e-06
Hb_adjregion	REG1B	Hb_irnt	-0.0889108	0.0147371	-6.03314	1.73113e-09	1.38644e-08	9.37234e-06
Hb_adjregion	TCF25	Hb_irnt	-0.0943858	0.0156478	-6.0319	1.74443e-09	1.39502e-08	9.44432e-06
Hb_adjregion	NUDT16	Hb_irnt	-0.094754	0.0157473	-6.01714	1.90966e-09	1.52491e-08	1.03389e-05
Hb_adjregion	BLVRA	Hb_irnt	0.0922323	0.0153367	6.01383	1.94889e-09	1.55394e-08	1.05513e-05
Hb_adjregion	ESM1	Hb_irnt	-0.0936	0.0155693	-6.01184	1.97273e-09	1.57064e-08	1.06804e-05
Hb_adjregion	ACY1	Hb_irnt	0.0901519	0.014999	6.01051	1.98887e-09	1.58117e-08	1.07678e-05
Hb_adjregion	UBE2L6	Hb_irnt	-0.0941139	0.0156734	-6.00469	2.061e-09	1.63611e-08	1.11583e-05
Hb_adjregion	IL1RL2	Hb_irnt	0.0880359	0.0146773	5.99809	2.14583e-09	1.70095e-08	1.16175e-05
Hb_adjregion	CLMP	Hb_irnt	-0.0838747	0.014019	-5.98292	2.354e-09	1.86324e-08	1.27445e-05
Hb_adjregion	TDRKH	Hb_irnt	-0.0949496	0.015872	-5.98221	2.36411e-09	1.86851e-08	1.27993e-05
Hb_adjregion	POLR2F	Hb_irnt	-0.0915829	0.0153169	-5.97919	2.40806e-09	1.90047e-08	1.30372e-05
Hb_adjregion	FUT3_FUT5	Hb_irnt	-0.0897594	0.0150156	-5.97774	2.42942e-09	1.91454e-08	1.31529e-05
Hb_adjregion	CLEC4E	Hb_irnt	-0.0943174	0.0157817	-5.9764	2.44937e-09	1.92746e-08	1.32609e-05
Hb_adjregion	ACTN2	Hb_irnt	-0.0824841	0.0138188	-5.96896	2.56277e-09	2.01376e-08	1.38748e-05
Hb_adjregion	MTHFD2	Hb_irnt	-0.0940732	0.0157611	-5.96869	2.56699e-09	2.01416e-08	1.38977e-05
Hb_adjregion	NFE2	Hb_irnt	-0.0935003	0.0156983	-5.95606	2.77168e-09	2.17162e-08	1.50059e-05
Hb_adjregion	IQGAP2	Hb_irnt	-0.0938575	0.0157592	-5.95575	2.77702e-09	2.17266e-08	1.50348e-05
Hb_adjregion	SPACA5	Hb_irnt	-0.0860529	0.0144625	-5.95006	2.87447e-09	2.24565e-08	1.55624e-05
Hb_adjregion	RYK	Hb_irnt	-0.0923911	0.0155442	-5.94378	2.98598e-09	2.32941e-08	1.61661e-05
Hb_adjregion	PPFIBP1	Hb_irnt	-0.0928473	0.0156401	-5.93647	3.12109e-09	2.43131e-08	1.68976e-05
Hb_adjregion	FLT3	Hb_irnt	0.0905613	0.0152594	5.93481	3.1527e-09	2.4524e-08	1.70687e-05
Hb_adjregion	ANKRD35	Hb_irnt	-0.0927422	0.0156546	-5.92427	3.35997e-09	2.60988e-08	1.81909e-05
Hb_adjregion	RAB3IP	Hb_irnt	-0.0931852	0.0157375	-5.92122	3.42254e-09	2.65467e-08	1.85296e-05
Hb_adjregion	EPHA1	Hb_irnt	-0.0906087	0.0153157	-5.91606	3.53065e-09	2.73461e-08	1.91149e-05
Hb_adjregion	GFER	Hb_irnt	-0.0915794	0.0154963	-5.90976	3.66737e-09	2.83645e-08	1.98552e-05
Hb_adjregion	TRIP11	Hb_irnt	-0.0934096	0.01581	-5.90825	3.70086e-09	2.85827e-08	2.00365e-05
Hb_adjregion	JCHAIN	Hb_irnt	-0.0915799	0.0155282	-5.89767	3.94427e-09	3.04192e-08	2.13543e-05
Hb_adjregion	CNTN1	Hb_irnt	0.090516	0.0153485	5.89739	3.95097e-09	3.04275e-08	2.13905e-05
Hb_adjregion	LRRC4	Hb_irnt	0.0928105	0.0157531	5.89157	4.09166e-09	3.14662e-08	2.21522e-05
Hb_adjregion	KLRB1	Hb_irnt	-0.0899015	0.0152871	-5.88088	4.36283e-09	3.35041e-08	2.36204e-05
Hb_adjregion	ITGB2	Hb_irnt	0.0924403	0.0157247	5.87865	4.42153e-09	3.39067e-08	2.39382e-05
Hb_adjregion	ORM1	Hb_irnt	-0.0932899	0.015888	-5.87172	4.60906e-09	3.52949e-08	2.49535e-05
Hb_adjregion	GOLM2	Hb_irnt	-0.0944872	0.0160981	-5.86946	4.67173e-09	3.57242e-08	2.52927e-05
Hb_adjregion	WFDC1	Hb_irnt	-0.0870228	0.0148344	-5.86628	4.76152e-09	3.63595e-08	2.57789e-05
Hb_adjregion	SLAMF7	Hb_irnt	-0.0935529	0.0159668	-5.85923	4.96675e-09	3.78732e-08	2.689e-05
Hb_adjregion	PDIA4	Hb_irnt	-0.0926135	0.0158102	-5.85784	5.00798e-09	3.81339e-08	2.71132e-05
Hb_adjregion	GOLGA1	Hb_irnt	-0.0919107	0.0156957	-5.8558	5.06947e-09	3.85479e-08	2.74461e-05
Hb_adjregion	PSME2	Hb_irnt	0.0885363	0.0151262	5.85319	5.14923e-09	3.90995e-08	2.7878e-05
Hb_adjregion	MYL6B	Hb_irnt	-0.0931303	0.0159132	-5.85237	5.17437e-09	3.92353e-08	2.8014e-05
Hb_adjregion	AGRN	Hb_irnt	-0.0862627	0.0147537	-5.84683	5.34838e-09	4.04981e-08	2.89561e-05
Hb_adjregion	EIF4EBP1	Hb_irnt	0.091952	0.0157372	5.84296	5.4733e-09	4.13861e-08	2.96325e-05
Hb_adjregion	PRAP1	Hb_irnt	-0.0882813	0.015126	-5.8364	5.69152e-09	4.29761e-08	3.08139e-05
Hb_adjregion	CLEC11A	Hb_irnt	-0.0925305	0.0158576	-5.83508	5.73633e-09	4.32542e-08	3.10565e-05
Hb_adjregion	TCL1A	Hb_irnt	0.0922589	0.0158557	5.81867	6.32432e-09	4.76215e-08	3.42399e-05
Hb_adjregion	WFIKKN1	Hb_irnt	0.0887603	0.015263	5.8154	6.4483e-09	4.84876e-08	3.49111e-05
Hb_adjregion	ACOT13	Hb_irnt	-0.091286	0.0157053	-5.81244	6.56253e-09	4.92781e-08	3.55295e-05
Hb_adjregion	EPDR1	Hb_irnt	-0.0905598	0.015584	-5.81107	6.61638e-09	4.96137e-08	3.58211e-05
Hb_adjregion	CNTN4	Hb_irnt	0.0906012	0.0155926	5.81054	6.63702e-09	4.96996e-08	3.59328e-05
Hb_adjregion	TMPRSS11D	Hb_irnt	-0.0914032	0.0157426	-5.8061	6.81417e-09	5.09557e-08	3.68919e-05
Hb_adjregion	PRKAB1	Hb_irnt	-0.0920481	0.0158562	-5.8052	6.85066e-09	5.11579e-08	3.70895e-05
Hb_adjregion	CXCL9	Hb_irnt	-0.0811718	0.0139838	-5.80471	6.87028e-09	5.12337e-08	3.71957e-05
Hb_adjregion	P4HB	Hb_irnt	-0.0909289	0.0156987	-5.79212	7.40187e-09	5.51221e-08	4.00737e-05
Hb_adjregion	CD40	Hb_irnt	-0.0905952	0.0156703	-5.78135	7.88852e-09	5.86655e-08	4.27085e-05
Hb_adjregion	COMMD1	Hb_irnt	-0.0916351	0.0158667	-5.7753	8.175e-09	6.06464e-08	4.42595e-05
Hb_adjregion	NECAB2	Hb_irnt	-0.0912439	0.0157991	-5.77525	8.17729e-09	6.06464e-08	4.42718e-05
Hb_adjregion	EVI5L	Hb_irnt	-0.0910712	0.0157749	-5.77316	8.27883e-09	6.13154e-08	4.48216e-05
Hb_adjregion	QPCT	Hb_irnt	-0.0894586	0.0155087	-5.76828	8.52055e-09	6.30195e-08	4.61303e-05
Hb_adjregion	NOS3	Hb_irnt	-0.0943999	0.0163677	-5.76744	8.56247e-09	6.32431e-08	4.63572e-05
Hb_adjregion	LUC7L	Hb_irnt	-0.0886893	0.0153866	-5.76407	8.73452e-09	6.4426e-08	4.72887e-05
Hb_adjregion	ECI2	Hb_irnt	-0.0919069	0.0160076	-5.74145	9.97615e-09	7.34842e-08	5.40109e-05
Hb_adjregion	PDLIM7	Hb_irnt	-0.0892502	0.01556	-5.73589	1.03063e-08	7.5813e-08	5.57984e-05
Hb_adjregion	CD86	Hb_irnt	0.0882766	0.0154049	5.73041	1.06429e-08	7.81825e-08	5.76205e-05
Hb_adjregion	PPP1R14D	Hb_irnt	-0.0828407	0.0144596	-5.72912	1.07234e-08	7.86677e-08	5.80567e-05
Hb_adjregion	PRTN3	Hb_irnt	-0.0916542	0.0160094	-5.72503	1.09829e-08	8.04623e-08	5.94616e-05
Hb_adjregion	LUC7L3	Hb_irnt	-0.0881804	0.0154474	-5.70844	1.21005e-08	8.85299e-08	6.55121e-05
Hb_adjregion	VWC2	Hb_irnt	-0.0850573	0.0149043	-5.70691	1.22089e-08	8.92027e-08	6.60992e-05
Hb_adjregion	DCP1A	Hb_irnt	-0.090929	0.0159357	-5.70598	1.22754e-08	8.95675e-08	6.64591e-05
Hb_adjregion	HSPA13	Hb_irnt	-0.0896142	0.0157233	-5.69946	1.27512e-08	9.2806e-08	6.90347e-05
Hb_adjregion	MMAB	Hb_irnt	-0.0890362	0.015622	-5.69943	1.27535e-08	9.2806e-08	6.90477e-05
Hb_adjregion	CX3CL1	Hb_irnt	-0.0875311	0.0153616	-5.69804	1.28569e-08	9.34328e-08	6.96074e-05
Hb_adjregion	CRACR2A	Hb_irnt	-0.0887697	0.0155871	-5.69508	1.30807e-08	9.49316e-08	7.0819e-05
Hb_adjregion	SMAD3	Hb_irnt	-0.0909046	0.0159629	-5.69473	1.31075e-08	9.49987e-08	7.09641e-05
Hb_adjregion	NCCRP1	Hb_irnt	-0.0893383	0.0156926	-5.693	1.32397e-08	9.58282e-08	7.16795e-05
Hb_adjregion	ATG16L1	Hb_irnt	-0.0891727	0.0156961	-5.68119	1.41807e-08	1.02502e-07	7.67743e-05
Hb_adjregion	COMMD2	Hb_irnt	-0.0908381	0.0159967	-5.67857	1.43982e-08	1.03842e-07	7.7952e-05
Hb_adjregion	CALCOCO2	Hb_irnt	-0.089734	0.0158024	-5.67849	1.44045e-08	1.03842e-07	7.79857e-05
Hb_adjregion	COLEC11	Hb_irnt	0.0878643	0.0154747	5.67792	1.44525e-08	1.0405e-07	7.82459e-05
Hb_adjregion	YES1	Hb_irnt	-0.0890303	0.0156842	-5.67644	1.45775e-08	1.04811e-07	7.89225e-05
Hb_adjregion	EBAG9	Hb_irnt	-0.0897501	0.0158193	-5.67346	1.48311e-08	1.06493e-07	8.02958e-05
Hb_adjregion	PAMR1	Hb_irnt	0.0916421	0.0161536	5.67318	1.48556e-08	1.06527e-07	8.04282e-05
Hb_adjregion	LY6D	Hb_irnt	-0.0845177	0.0149072	-5.66958	1.51692e-08	1.08632e-07	8.21261e-05
Hb_adjregion	PPL	Hb_irnt	-0.0894694	0.0157851	-5.66796	1.5312e-08	1.0951e-07	8.2899e-05
Hb_adjregion	SLC16A1	Hb_irnt	-0.0870076	0.015354	-5.66678	1.54175e-08	1.10119e-07	8.34702e-05
Hb_adjregion	CTRC	Hb_irnt	0.0892313	0.0157934	5.64991	1.6998e-08	1.21248e-07	9.20272e-05
Hb_adjregion	REEP4	Hb_irnt	-0.0892621	0.0158004	-5.64935	1.70526e-08	1.21375e-07	9.2323e-05
Hb_adjregion	CAMKK1	Hb_irnt	-0.089583	0.0158574	-5.64927	1.70606e-08	1.21375e-07	9.23662e-05
Hb_adjregion	CXCL1	Hb_irnt	-0.0884008	0.0156527	-5.64766	1.72206e-08	1.22352e-07	9.32322e-05
Hb_adjregion	RALB	Hb_irnt	-0.0890606	0.0157738	-5.64612	1.73745e-08	1.23284e-07	9.40656e-05
Hb_adjregion	ZBTB16	Hb_irnt	-0.088496	0.0156881	-5.64094	1.79009e-08	1.26853e-07	9.69155e-05
Hb_adjregion	IL12RB1	Hb_irnt	-0.085846	0.0152245	-5.63866	1.81386e-08	1.28369e-07	9.82023e-05
Hb_adjregion	CTSE	Hb_irnt	0.0882305	0.0156616	5.63354	1.86822e-08	1.32043e-07	0.000101145
Hb_adjregion	CA9	Hb_irnt	-0.081836	0.0145273	-5.63326	1.87113e-08	1.32077e-07	0.000101303
Hb_adjregion	DNAJC17	Hb_irnt	0.0884132	0.0157136	5.62652	1.94522e-08	1.37128e-07	0.000105314
Hb_adjregion	CRISP2	Hb_irnt	0.0793651	0.0141168	5.62205	1.99593e-08	1.4052e-07	0.00010806
Hb_adjregion	VAMP5	Hb_irnt	-0.089447	0.0159177	-5.61936	2.02706e-08	1.42526e-07	0.000109745
Hb_adjregion	SGF29	Hb_irnt	-0.091788	0.0163443	-5.61592	2.06751e-08	1.45181e-07	0.000111935
Hb_adjregion	STAT2	Hb_irnt	-0.0887205	0.0158115	-5.61115	2.12491e-08	1.49019e-07	0.000115043
Hb_adjregion	GALM	Hb_irnt	-0.0884457	0.0157714	-5.60798	2.164e-08	1.51468e-07	0.000117159
Hb_adjregion	VAV3	Hb_irnt	-0.0875353	0.0156094	-5.60786	2.16543e-08	1.51468e-07	0.000117236
Hb_adjregion	NFAT5	Hb_irnt	-0.0874795	0.0156031	-5.60655	2.18174e-08	1.52412e-07	0.000118119
Hb_adjregion	FCN2	Hb_irnt	0.0890239	0.0158931	5.60142	2.24696e-08	1.5664e-07	0.000121651
Hb_adjregion	ACADM	Hb_irnt	-0.0890404	0.0158963	-5.60133	2.24805e-08	1.5664e-07	0.00012171
Hb_adjregion	ADGRG2	Hb_irnt	0.0842238	0.0150415	5.59944	2.27261e-08	1.58148e-07	0.000123039
Hb_adjregion	CEP170	Hb_irnt	-0.0874453	0.0156219	-5.59762	2.29635e-08	1.59595e-07	0.000124325
Hb_adjregion	ANXA10	Hb_irnt	-0.0834624	0.0149143	-5.59614	2.31591e-08	1.60748e-07	0.000125383
Hb_adjregion	SCARF2	Hb_irnt	-0.066727	0.0119384	-5.58927	2.40879e-08	1.66981e-07	0.000130412
Hb_adjregion	FAF2	Hb_irnt	-0.0866883	0.0155266	-5.58322	2.49351e-08	1.72632e-07	0.000134999
Hb_adjregion	SEMA3F	Hb_irnt	-0.0863273	0.0154673	-5.58128	2.5214e-08	1.7434e-07	0.000136508
Hb_adjregion	NAP1L4	Hb_irnt	0.0882073	0.0158118	5.57856	2.56079e-08	1.76839e-07	0.000138641
Hb_adjregion	IL15RA	Hb_irnt	-0.0820249	0.0147139	-5.57464	2.61877e-08	1.80612e-07	0.00014178
Hb_adjregion	SOX13	Hb_irnt	0.0883661	0.0158596	5.57176	2.66215e-08	1.8337e-07	0.000144129
Hb_adjregion	LPCAT2	Hb_irnt	-0.086082	0.0154556	-5.56963	2.69466e-08	1.85373e-07	0.000145889
Hb_adjregion	ECM1	Hb_irnt	0.0889441	0.0159744	5.56791	2.72131e-08	1.86969e-07	0.000147332
Hb_adjregion	METAP1D	Hb_irnt	-0.0882955	0.0158691	-5.56397	2.78297e-08	1.90963e-07	0.00015067
Hb_adjregion	PGLYRP1	Hb_irnt	-0.086598	0.0155905	-5.55454	2.93646e-08	2.01036e-07	0.00015898
Hb_adjregion	FRZB	Hb_irnt	0.0846883	0.0152468	5.5545	2.93719e-08	2.01036e-07	0.000159019
Hb_adjregion	DCTPP1	Hb_irnt	-0.0832298	0.0149883	-5.55297	2.96284e-08	2.02536e-07	0.000160408
Hb_adjregion	HLA-A	Hb_irnt	-0.0871819	0.0157101	-5.54942	3.02314e-08	2.06397e-07	0.000163673
Hb_adjregion	MFAP5	Hb_irnt	-0.0860967	0.0155218	-5.54683	3.06802e-08	2.09197e-07	0.000166103
Hb_adjregion	MRRF	Hb_irnt	-0.0882583	0.0159177	-5.54468	3.10576e-08	2.11504e-07	0.000168146
Hb_adjregion	MRI1	Hb_irnt	0.0875929	0.015822	5.53614	3.25984e-08	2.21528e-07	0.000176488
Hb_adjregion	DBI	Hb_irnt	-0.0860656	0.0155463	-5.53607	3.26113e-08	2.21528e-07	0.000176558
Hb_adjregion	THBD	Hb_irnt	-0.0817691	0.0147847	-5.53065	3.363e-08	2.28161e-07	0.000182073
Hb_adjregion	GIGYF2	Hb_irnt	-0.0873874	0.0158026	-5.52995	3.37632e-08	2.28615e-07	0.000182794
Hb_adjregion	CD6	Hb_irnt	0.0870344	0.015739	5.52985	3.37813e-08	2.28615e-07	0.000182892
Hb_adjregion	PGD	Hb_irnt	-0.0826575	0.0149629	-5.52418	3.48836e-08	2.3578e-07	0.00018886
Hb_adjregion	SOX9	Hb_irnt	-0.0849212	0.0153734	-5.5239	3.49382e-08	2.35855e-07	0.000189156
Hb_adjregion	NCAPG	Hb_irnt	0.0872528	0.0157962	5.52367	3.49849e-08	2.35876e-07	0.000189408
Hb_adjregion	CD101	Hb_irnt	0.0878691	0.0159089	5.52328	3.50617e-08	2.361e-07	0.000189824
Hb_adjregion	RHOC	Hb_irnt	-0.0871981	0.0157934	-5.52118	3.54812e-08	2.38628e-07	0.000192095
Hb_adjregion	LOXL2	Hb_irnt	-0.0893557	0.0161943	-5.51773	3.61789e-08	2.42559e-07	0.000195873
Hb_adjregion	TTN	Hb_irnt	-0.0845435	0.0153224	-5.51766	3.6194e-08	2.42559e-07	0.000195955
Hb_adjregion	EXOC7	Hb_irnt	-0.0880082	0.0159504	-5.51763	3.62002e-08	2.42559e-07	0.000195988
Hb_adjregion	MYH7	Hb_irnt	-0.078584	0.0142509	-5.51432	3.68842e-08	2.46837e-07	0.000199691
Hb_adjregion	TAX1BP1	Hb_irnt	-0.0882142	0.0160208	-5.50625	3.86033e-08	2.57805e-07	0.000208998
Hb_adjregion	PRDX1	Hb_irnt	0.0874879	0.015889	5.50618	3.86183e-08	2.57805e-07	0.00020908
Hb_adjregion	EIF4B	Hb_irnt	0.0870565	0.0158143	5.50492	3.88941e-08	2.59326e-07	0.000210573
Hb_adjregion	SERPINC1	Hb_irnt	0.0870142	0.0158169	5.50136	3.96817e-08	2.64252e-07	0.000214837
Hb_adjregion	RBPMS2	Hb_irnt	-0.0854868	0.0155754	-5.48858	4.26413e-08	2.83612e-07	0.00023086
Hb_adjregion	CRH	Hb_irnt	0.0855097	0.0156048	5.47971	4.48232e-08	2.97758e-07	0.000242673
Hb_adjregion	GPSM3	Hb_irnt	-0.0877956	0.0160447	-5.47194	4.68205e-08	3.10645e-07	0.000253486
Hb_adjregion	PROC	Hb_irnt	0.0864583	0.0158029	5.47102	4.70608e-08	3.11857e-07	0.000254787
Hb_adjregion	RRM2	Hb_irnt	-0.085897	0.0157077	-5.46846	4.7742e-08	3.15984e-07	0.000258475
Hb_adjregion	TNFSF11	Hb_irnt	0.0850345	0.0155686	5.46193	4.95211e-08	3.2736e-07	0.000268107
Hb_adjregion	HSBP1	Hb_irnt	-0.0860063	0.0157565	-5.45845	5.04951e-08	3.33391e-07	0.000273381
Hb_adjregion	SPRING1	Hb_irnt	-0.085551	0.0156855	-5.45414	5.17268e-08	3.41107e-07	0.000280049
Hb_adjregion	CPTP	Hb_irnt	-0.0876332	0.0160957	-5.44449	5.45916e-08	3.59561e-07	0.000295559
Hb_adjregion	RBPMS	Hb_irnt	-0.0859728	0.0157928	-5.44379	5.48067e-08	3.60539e-07	0.000296724
Hb_adjregion	CR2	Hb_irnt	0.0837349	0.0153867	5.44201	5.53521e-08	3.63685e-07	0.000299676
Hb_adjregion	FGF9	Hb_irnt	0.0876297	0.0161201	5.43605	5.7225e-08	3.75535e-07	0.000309816
Hb_adjregion	CPM	Hb_irnt	0.0812622	0.0149702	5.42825	5.97669e-08	3.91741e-07	0.000323578
Hb_adjregion	VNN1	Hb_irnt	0.0865674	0.0159597	5.42412	6.11547e-08	4.00353e-07	0.000331092
Hb_adjregion	CRTAC1	Hb_irnt	0.076661	0.0141367	5.42284	6.15908e-08	4.02721e-07	0.000333453
Hb_adjregion	TNFAIP6	Hb_irnt	-0.0851451	0.0157131	-5.41874	6.30137e-08	4.11527e-07	0.000341156
Hb_adjregion	ZNRD2	Hb_irnt	-0.0828369	0.0152936	-5.41643	6.38248e-08	4.1594e-07	0.000345547
Hb_adjregion	PRRT3	Hb_irnt	-0.0847824	0.015653	-5.41638	6.3843e-08	4.1594e-07	0.000345646
Hb_adjregion	ESYT2	Hb_irnt	-0.085495	0.0157862	-5.41582	6.40429e-08	4.1674e-07	0.000346728
Hb_adjregion	WASHC3	Hb_irnt	-0.0852812	0.0157644	-5.40973	6.62443e-08	4.30548e-07	0.000358647
Hb_adjregion	NUDT7	Hb_irnt	0.0842392	0.015582	5.40618	6.75614e-08	4.38582e-07	0.000365777
Hb_adjregion	TIMP4	Hb_irnt	-0.0792196	0.0146584	-5.40437	6.82428e-08	4.42475e-07	0.000369467
Hb_adjregion	ENTPD6	Hb_irnt	-0.0834244	0.0154642	-5.39468	7.20073e-08	4.66325e-07	0.000389848
Hb_adjregion	VMO1	Hb_irnt	-0.0816301	0.0151634	-5.38335	7.66627e-08	4.9588e-07	0.000415052
Hb_adjregion	OTUD7B	Hb_irnt	-0.084574	0.015712	-5.38277	7.69075e-08	4.9687e-07	0.000416377
Hb_adjregion	ISLR2	Hb_irnt	0.084755	0.0157543	5.37979	7.81858e-08	5.04527e-07	0.000423298
Hb_adjregion	NPTX2	Hb_irnt	-0.08049	0.0149768	-5.37431	8.05868e-08	5.18914e-07	0.000436297
Hb_adjregion	KAZALD1	Hb_irnt	-0.0849125	0.0157998	-5.37426	8.06071e-08	5.18914e-07	0.000436407
Hb_adjregion	IRAK1	Hb_irnt	-0.0848033	0.0158152	-5.36214	8.6172e-08	5.5408e-07	0.000466535
Hb_adjregion	RBP2	Hb_irnt	-0.0787595	0.0147229	-5.34945	9.24022e-08	5.93435e-07	0.000500265
Hb_adjregion	LY96	Hb_irnt	-0.0845545	0.0158108	-5.34788	9.32001e-08	5.9785e-07	0.000504585
Hb_adjregion	MCF2L	Hb_irnt	-0.0833751	0.0155952	-5.34619	9.40698e-08	6.02714e-07	0.000509294
Hb_adjregion	TSPAN1	Hb_irnt	-0.0809073	0.0151348	-5.34579	9.42736e-08	6.03307e-07	0.000510397
Hb_adjregion	PDCD1	Hb_irnt	-0.0852761	0.015953	-5.34547	9.44427e-08	6.03675e-07	0.000511313
Hb_adjregion	CDCP1	Hb_irnt	-0.0707458	0.0132355	-5.34514	9.46129e-08	6.0405e-07	0.000512234
Hb_adjregion	MUC20	Hb_irnt	0.083819	0.01569	5.34219	9.61571e-08	6.13185e-07	0.000520594
Hb_adjregion	APOM	Hb_irnt	0.0841259	0.0157593	5.33817	9.82977e-08	6.26099e-07	0.000532184
Hb_adjregion	DNAJC7	Hb_irnt	-0.0856727	0.0160553	-5.33611	9.94156e-08	6.32475e-07	0.000538236
Hb_adjregion	CD34	Hb_irnt	0.0845807	0.0158545	5.33479	1.00136e-07	6.36308e-07	0.000542134
Hb_adjregion	CPE	Hb_irnt	0.0832141	0.0156079	5.33154	1.01934e-07	6.46976e-07	0.000551871
Hb_adjregion	ADAMTSL2	Hb_irnt	-0.0816385	0.0153558	-5.31648	1.10687e-07	7.01706e-07	0.000599257
Hb_adjregion	IRAG2	Hb_irnt	-0.0832112	0.0156837	-5.30557	1.17472e-07	7.4385e-07	0.000635992
Hb_adjregion	ADH1B	Hb_irnt	0.0802431	0.0151277	5.30437	1.18244e-07	7.47864e-07	0.000640171
Hb_adjregion	CHGB	Hb_irnt	-0.0778687	0.0146907	-5.30054	1.20735e-07	7.62733e-07	0.000653662
Hb_adjregion	RAB37	Hb_irnt	-0.0823643	0.0155428	-5.2992	1.21618e-07	7.6741e-07	0.000658438
Hb_adjregion	HBG2	Hb_irnt	0.0849407	0.0160364	5.29676	1.23243e-07	7.76764e-07	0.00066724
Hb_adjregion	RTN4IP1	Hb_irnt	-0.0827347	0.0156279	-5.29404	1.25081e-07	7.87427e-07	0.000677187
Hb_adjregion	STX4	Hb_irnt	-0.0840657	0.0158822	-5.29307	1.25744e-07	7.90682e-07	0.000680777
Hb_adjregion	CD93	Hb_irnt	-0.0809449	0.0152988	-5.29092	1.27219e-07	7.9903e-07	0.000688764
Hb_adjregion	DNAJB14	Hb_irnt	-0.0834787	0.0157828	-5.28921	1.28407e-07	8.05555e-07	0.000695194
Hb_adjregion	CD200	Hb_irnt	-0.0821747	0.0155383	-5.28854	1.28881e-07	8.07595e-07	0.000697762
Hb_adjregion	OMD	Hb_irnt	-0.0840637	0.0159245	-5.27889	1.35808e-07	8.50016e-07	0.000735264
Hb_adjregion	TNFRSF10C	Hb_irnt	-0.0834461	0.0158374	-5.26892	1.43352e-07	8.96201e-07	0.00077611
Hb_adjregion	CLEC14A	Hb_irnt	-0.0771123	0.0146457	-5.26519	1.46278e-07	9.13434e-07	0.000791947
Hb_adjregion	IL17RB	Hb_irnt	-0.0786652	0.014943	-5.26433	1.46956e-07	9.16385e-07	0.000795617
Hb_adjregion	SIAE	Hb_irnt	-0.0813387	0.0154514	-5.26416	1.47089e-07	9.16385e-07	0.000796339
Hb_adjregion	KLK11	Hb_irnt	-0.0802535	0.0152655	-5.25718	1.52746e-07	9.50535e-07	0.000826966
Hb_adjregion	SPTBN2	Hb_irnt	0.0826689	0.0157269	5.25652	1.53293e-07	9.52844e-07	0.000829927
Hb_adjregion	TAB2	Hb_irnt	-0.0824576	0.0156926	-5.25454	1.54945e-07	9.62007e-07	0.00083887
Hb_adjregion	FTCD	Hb_irnt	0.0816619	0.0155469	5.25263	1.5655e-07	9.70859e-07	0.00084756
Hb_adjregion	RLN1	Hb_irnt	-0.0837244	0.0159412	-5.25209	1.57005e-07	9.72571e-07	0.000850027
Hb_adjregion	SELL	Hb_irnt	0.0812547	0.0154754	5.25056	1.58312e-07	9.79547e-07	0.000857104
Hb_adjregion	LCN15	Hb_irnt	-0.0793592	0.0151181	-5.2493	1.59391e-07	9.85094e-07	0.000862943
Hb_adjregion	SUSD2	Hb_irnt	0.074654	0.0142255	5.2479	1.60598e-07	9.91424e-07	0.000869479
Hb_adjregion	GMNN	Hb_irnt	-0.0831493	0.015874	-5.23807	1.69342e-07	1.04421e-06	0.000916817
Hb_adjregion	TNFRSF17	Hb_irnt	-0.0833251	0.0159095	-5.23745	1.69907e-07	1.0465e-06	0.000919876
Hb_adjregion	TST	Hb_irnt	-0.0821178	0.0156827	-5.23622	1.71036e-07	1.05226e-06	0.000925991
Hb_adjregion	TBC1D23	Hb_irnt	-0.0818425	0.0156424	-5.23208	1.74888e-07	1.07474e-06	0.000946844
Hb_adjregion	MENT	Hb_irnt	0.0771563	0.014752	5.23024	1.76629e-07	1.08421e-06	0.00095627
Hb_adjregion	PSMD1	Hb_irnt	0.0787294	0.015065	5.22599	1.80706e-07	1.10798e-06	0.000978342
Hb_adjregion	LEO1	Hb_irnt	-0.0822371	0.0157405	-5.22455	1.82112e-07	1.11533e-06	0.000985953
Hb_adjregion	DSG2	Hb_irnt	-0.0824903	0.0157954	-5.22243	1.84195e-07	1.12681e-06	0.000997229
Hb_adjregion	PLXDC1	Hb_irnt	0.0837685	0.0160475	5.22002	1.86599e-07	1.14023e-06	0.00101025
Hb_adjregion	C4BPB	Hb_irnt	-0.0798058	0.0152901	-5.21943	1.87189e-07	1.14255e-06	0.00101344
Hb_adjregion	ITM2A	Hb_irnt	-0.0811096	0.0155518	-5.21545	1.91231e-07	1.16591e-06	0.00103533
Hb_adjregion	PTPN21	Hb_irnt	-0.0802146	0.0153882	-5.21273	1.94042e-07	1.18171e-06	0.00105054
Hb_adjregion	SERPINF2	Hb_irnt	0.0809514	0.0155697	5.1993	2.0851e-07	1.26839e-06	0.00112887
Hb_adjregion	CD99L2	Hb_irnt	-0.0828092	0.0159744	-5.18386	2.26431e-07	1.37587e-06	0.0012259
Hb_adjregion	NPY	Hb_irnt	0.0826107	0.0159376	5.18339	2.27006e-07	1.37782e-06	0.00122901
Hb_adjregion	TXNDC9	Hb_irnt	-0.0815275	0.0157331	-5.18192	2.28792e-07	1.3871e-06	0.00123868
Hb_adjregion	IQSEC1	Hb_irnt	0.0820153	0.0158533	5.17339	2.39427e-07	1.44995e-06	0.00129626
Hb_adjregion	CCN3	Hb_irnt	-0.0750452	0.0145068	-5.17309	2.39809e-07	1.45064e-06	0.00129832
Hb_adjregion	GATD3	Hb_irnt	-0.0816484	0.0158076	-5.16515	2.50161e-07	1.51158e-06	0.00135437
Hb_adjregion	HMOX1	Hb_irnt	0.0781871	0.0151404	5.16414	2.515e-07	1.51797e-06	0.00136162
Hb_adjregion	KYNU	Hb_irnt	0.080873	0.0156629	5.16333	2.52589e-07	1.52284e-06	0.00136751
Hb_adjregion	GFAP	Hb_irnt	-0.0633605	0.0122772	-5.16083	2.55969e-07	1.54151e-06	0.00138582
Hb_adjregion	CSDE1	Hb_irnt	-0.0809592	0.0157121	-5.15265	2.67325e-07	1.60811e-06	0.00144729
Hb_adjregion	MEX3B	Hb_irnt	-0.0815452	0.0158348	-5.14976	2.71448e-07	1.6311e-06	0.00146962
Hb_adjregion	CDSN	Hb_irnt	-0.0796321	0.0154865	-5.14204	2.82792e-07	1.69738e-06	0.00153104
Hb_adjregion	KISS1	Hb_irnt	-0.0838735	0.0163145	-5.14104	2.84288e-07	1.70447e-06	0.00153914
Hb_adjregion	RFC4	Hb_irnt	-0.0821421	0.015983	-5.13933	2.86874e-07	1.71807e-06	0.00155313
Hb_adjregion	CA6	Hb_irnt	0.076169	0.014822	5.13893	2.87481e-07	1.7198e-06	0.00155642
Hb_adjregion	PTEN	Hb_irnt	-0.0813474	0.0158408	-5.13532	2.93021e-07	1.75101e-06	0.00158642
Hb_adjregion	PRCP	Hb_irnt	0.0787504	0.0153635	5.1258	3.08137e-07	1.83931e-06	0.00166826
Hb_adjregion	VTI1A	Hb_irnt	-0.0806065	0.015752	-5.11722	3.22398e-07	1.92232e-06	0.00174546
Hb_adjregion	CDC26	Hb_irnt	-0.0813591	0.0159	-5.11693	3.22888e-07	1.92312e-06	0.00174811
Hb_adjregion	UPB1	Hb_irnt	0.0806583	0.0157872	5.10911	3.36475e-07	2.00184e-06	0.00182168
Hb_adjregion	NDUFB7	Hb_irnt	-0.0781471	0.015337	-5.09533	3.61753e-07	2.14987e-06	0.00195853
Hb_adjregion	CALML4	Hb_irnt	-0.0732705	0.0144462	-5.07196	4.08867e-07	2.4272e-06	0.00221361
Hb_adjregion	SBSPON	Hb_irnt	-0.0768582	0.0151682	-5.06706	4.19465e-07	2.48738e-06	0.00227098
Hb_adjregion	PODXL	Hb_irnt	0.081067	0.0159998	5.06674	4.2016e-07	2.48878e-06	0.00227475
Hb_adjregion	TNXB	Hb_irnt	0.0756722	0.0149357	5.06653	4.20627e-07	2.48883e-06	0.00227728
Hb_adjregion	FAM3C	Hb_irnt	-0.0713649	0.0141006	-5.06113	4.32654e-07	2.55719e-06	0.00234239
Hb_adjregion	DGKH	Hb_irnt	-0.0797519	0.0157742	-5.05586	4.44715e-07	2.62561e-06	0.00240769
Hb_adjregion	VCAN	Hb_irnt	-0.0762523	0.0150838	-5.05524	4.4614e-07	2.63116e-06	0.0024154
Hb_adjregion	CES1	Hb_irnt	0.0792698	0.0156873	5.05313	4.51078e-07	2.65739e-06	0.00244214
Hb_adjregion	TRIM25	Hb_irnt	-0.0796166	0.015761	-5.05149	4.54955e-07	2.67731e-06	0.00246313
Hb_adjregion	DSG4	Hb_irnt	0.0756456	0.0149805	5.04961	4.59425e-07	2.70068e-06	0.00248733
Hb_adjregion	MOCS2	Hb_irnt	-0.0788611	0.0156248	-5.04716	4.65322e-07	2.73238e-06	0.00251925
Hb_adjregion	AZI2	Hb_irnt	-0.0798949	0.015853	-5.03973	4.83659e-07	2.83698e-06	0.00261853
Hb_adjregion	CD36	Hb_irnt	-0.0780341	0.0154881	-5.03832	4.87194e-07	2.85462e-06	0.00263767
Hb_adjregion	MYO6	Hb_irnt	-0.0797435	0.0158294	-5.03769	4.88812e-07	2.861e-06	0.00264643
Hb_adjregion	PPP1R9B	Hb_irnt	-0.079962	0.0158775	-5.03617	4.92674e-07	2.88049e-06	0.00266734
Hb_adjregion	IL12B	Hb_irnt	-0.0802	0.0159279	-5.0352	4.95166e-07	2.89194e-06	0.00268083
Hb_adjregion	DCTN4	Hb_irnt	-0.0782573	0.0155563	-5.0306	5.07132e-07	2.95863e-06	0.00274561
Hb_adjregion	CHRDL1	Hb_irnt	-0.0744473	0.0148198	-5.02348	5.26189e-07	3.06651e-06	0.00284879
Hb_adjregion	POF1B	Hb_irnt	-0.0758615	0.0151049	-5.02229	5.29441e-07	3.08215e-06	0.0028664
Hb_adjregion	SAMD9L	Hb_irnt	-0.079083	0.0157476	-5.0219	5.30517e-07	3.08509e-06	0.00287222
Hb_adjregion	CAMLG	Hb_irnt	-0.0790191	0.0157408	-5.02003	5.35694e-07	3.11185e-06	0.00290025
Hb_adjregion	EPB41L2	Hb_irnt	-0.0777211	0.0154907	-5.01727	5.434e-07	3.15323e-06	0.00294197
Hb_adjregion	MTRES1	Hb_irnt	-0.0786234	0.0156733	-5.0164	5.45841e-07	3.16222e-06	0.00295518
Hb_adjregion	CSPG5	Hb_irnt	-0.0785831	0.0156655	-5.01631	5.46116e-07	3.16222e-06	0.00295667
Hb_adjregion	DTX3	Hb_irnt	-0.0714174	0.0142449	-5.01353	5.54e-07	3.20444e-06	0.00299936
Hb_adjregion	HLA-E	Hb_irnt	-0.0792399	0.0158113	-5.01158	5.59617e-07	3.23348e-06	0.00302977
Hb_adjregion	EFHD1	Hb_irnt	-0.0686398	0.0137083	-5.00716	5.72564e-07	3.30476e-06	0.00309986
Hb_adjregion	BCAM	Hb_irnt	-0.076226	0.0152242	-5.00689	5.73368e-07	3.30587e-06	0.00310422
Hb_adjregion	GCC1	Hb_irnt	-0.0791179	0.0158062	-5.00551	5.77473e-07	3.326e-06	0.00312644
Hb_adjregion	CPXM2	Hb_irnt	-0.0740557	0.0148283	-4.99421	6.12118e-07	3.52179e-06	0.00331401
Hb_adjregion	CGN	Hb_irnt	-0.0798867	0.0160011	-4.99256	6.17338e-07	3.54638e-06	0.00334227
Hb_adjregion	AK2	Hb_irnt	-0.0780089	0.0156254	-4.99245	6.17702e-07	3.54638e-06	0.00334424
Hb_adjregion	SCAMP2	Hb_irnt	-0.0783403	0.015706	-4.98791	6.32309e-07	3.6264e-06	0.00342332
Hb_adjregion	SLC40A1	Hb_irnt	0.0776957	0.0156056	4.97869	6.63013e-07	3.79847e-06	0.00358955
Hb_adjregion	EFNB2	Hb_irnt	-0.0783641	0.015743	-4.97771	6.66371e-07	3.81367e-06	0.00360773
Hb_adjregion	NANS	Hb_irnt	0.0785488	0.0157904	4.97448	6.7752e-07	3.87338e-06	0.00366809
Hb_adjregion	GOLGA2	Hb_irnt	-0.0782032	0.0157254	-4.97305	6.82505e-07	3.89776e-06	0.00369508
Hb_adjregion	EIF4G1	Hb_irnt	-0.0786573	0.0158261	-4.97011	6.92884e-07	3.95287e-06	0.00375127
Hb_adjregion	ITIH4	Hb_irnt	-0.0754754	0.015193	-4.96776	7.01278e-07	3.99655e-06	0.00379672
Hb_adjregion	NIBAN2	Hb_irnt	0.0792977	0.0159797	4.96241	7.20767e-07	4.10329e-06	0.00390223
Hb_adjregion	CD72	Hb_irnt	-0.078784	0.0158926	-4.95728	7.39959e-07	4.20813e-06	0.00400614
Hb_adjregion	SPA17	Hb_irnt	-0.0766635	0.0154724	-4.95484	7.49247e-07	4.25648e-06	0.00405642
Hb_adjregion	CD58	Hb_irnt	0.0771222	0.0155755	4.9515	7.62178e-07	4.3254e-06	0.00412643
Hb_adjregion	PTP4A3	Hb_irnt	0.0756113	0.0152728	4.95072	7.65213e-07	4.33808e-06	0.00414286
Hb_adjregion	CAMSAP1	Hb_irnt	-0.0777613	0.0157107	-4.94959	7.69639e-07	4.3586e-06	0.00416683
Hb_adjregion	PTPRN	Hb_irnt	-0.0759328	0.0153724	-4.93955	8.10146e-07	4.58321e-06	0.00438613
Hb_adjregion	STX16	Hb_irnt	-0.0778936	0.0157784	-4.93672	8.21929e-07	4.64501e-06	0.00444992
Hb_adjregion	MRPL58	Hb_irnt	-0.0785803	0.0159259	-4.93413	8.32825e-07	4.70168e-06	0.00450891
Hb_adjregion	COL23A1	Hb_irnt	-0.0778142	0.015791	-4.92776	8.60319e-07	4.85184e-06	0.00465777
Hb_adjregion	FDX2	Hb_irnt	-0.0784411	0.0159544	-4.91658	9.10637e-07	5.13027e-06	0.00493019
Hb_adjregion	MSR1	Hb_irnt	-0.0681569	0.0138727	-4.91304	9.27164e-07	5.21795e-06	0.00501967
Hb_adjregion	GPRIN3	Hb_irnt	-0.0759985	0.0154995	-4.90329	9.74142e-07	5.47664e-06	0.00527401
Hb_adjregion	FXN	Hb_irnt	-0.077161	0.0157709	-4.89263	1.02817e-06	5.7744e-06	0.00556652
Hb_adjregion	SPINK2	Hb_irnt	-0.0733305	0.01499	-4.89198	1.03157e-06	5.78747e-06	0.00558491
Hb_adjregion	HOMER2	Hb_irnt	-0.0768013	0.0157373	-4.88022	1.09467e-06	6.1341e-06	0.00592652
Hb_adjregion	FAM13A	Hb_irnt	-0.0761999	0.0156146	-4.88005	1.09562e-06	6.1341e-06	0.00593168
Hb_adjregion	IGSF11	Hb_irnt	-0.0790176	0.0161956	-4.87896	1.10164e-06	6.16147e-06	0.0059643
Hb_adjregion	GLRX	Hb_irnt	0.0761968	0.0156491	4.8691	1.15778e-06	6.46874e-06	0.00626821
Hb_adjregion	RELCH	Hb_irnt	-0.0761957	0.0156551	-4.86714	1.16926e-06	6.52614e-06	0.00633035
Hb_adjregion	GLRX5	Hb_irnt	-0.0766201	0.0157471	-4.86566	1.17799e-06	6.5681e-06	0.00637763
Hb_adjregion	REG4	Hb_irnt	-0.0673865	0.01386	-4.86193	1.20031e-06	6.68045e-06	0.0064985
Hb_adjregion	LGALS8	Hb_irnt	-0.0765369	0.0157422	-4.86188	1.2006e-06	6.68045e-06	0.00650007
Hb_adjregion	MRM1	Hb_irnt	-0.0773958	0.0159409	-4.85519	1.24167e-06	6.90185e-06	0.0067224
Hb_adjregion	ATP6V1G1	Hb_irnt	-0.0772861	0.0159223	-4.85394	1.24946e-06	6.93802e-06	0.00676457
Hb_adjregion	FABP1	Hb_irnt	-0.0703282	0.0144918	-4.85298	1.25549e-06	6.96439e-06	0.00679725
Hb_adjregion	PIBF1	Hb_irnt	-0.0772671	0.0159255	-4.85178	1.26306e-06	6.9992e-06	0.00683822
Hb_adjregion	CTSA	Hb_irnt	-0.0761356	0.0157153	-4.84467	1.30892e-06	7.24591e-06	0.0070865
Hb_adjregion	TRIM58	Hb_irnt	-0.0755369	0.0156051	-4.84054	1.33632e-06	7.39001e-06	0.00723482
Hb_adjregion	LRPAP1	Hb_irnt	-0.0764433	0.0157932	-4.84027	1.33811e-06	7.3924e-06	0.00724455
Hb_adjregion	ROR1	Hb_irnt	-0.0728401	0.0150564	-4.83783	1.35454e-06	7.4755e-06	0.00733346
Hb_adjregion	CLPP	Hb_irnt	-0.0758129	0.0156744	-4.83673	1.36204e-06	7.50923e-06	0.00737407
Hb_adjregion	ADGRE1	Hb_irnt	-0.0761298	0.0157576	-4.83131	1.39945e-06	7.70766e-06	0.00757663
Hb_adjregion	UROS	Hb_irnt	0.0758367	0.0157019	4.82977	1.41025e-06	7.75926e-06	0.00763511
Hb_adjregion	THPO	Hb_irnt	-0.0765747	0.0158698	-4.8252	1.44284e-06	7.93051e-06	0.00781155
Hb_adjregion	SERPINA5	Hb_irnt	0.0773139	0.0160249	4.82461	1.44706e-06	7.9456e-06	0.00783436
Hb_adjregion	CTHRC1	Hb_irnt	-0.0665064	0.0137932	-4.82167	1.46849e-06	8.0551e-06	0.00795038
Hb_adjregion	ACOX1	Hb_irnt	-0.0763828	0.0158727	-4.81223	1.53922e-06	8.42941e-06	0.00833336
Hb_adjregion	IMPACT	Hb_irnt	0.0758136	0.0157546	4.81215	1.53984e-06	8.42941e-06	0.00833669
Hb_adjregion	VEGFB	Hb_irnt	-0.0747596	0.0155708	-4.80127	1.62547e-06	8.88917e-06	0.00880028
Hb_adjregion	TEK	Hb_irnt	0.0753173	0.0157091	4.79449	1.68113e-06	9.18429e-06	0.00910163
Hb_adjregion	NSFL1C	Hb_irnt	0.0756225	0.0157947	4.78784	1.73755e-06	9.48294e-06	0.00940708
Hb_adjregion	HEXIM1	Hb_irnt	-0.076242	0.0159259	-4.78731	1.74211e-06	9.49829e-06	0.0094318
Hb_adjregion	CCL16	Hb_irnt	-0.071376	0.0149121	-4.78645	1.74958e-06	9.52942e-06	0.00947224
Hb_adjregion	GGCT	Hb_irnt	0.0750664	0.0157087	4.77865	1.81841e-06	9.89436e-06	0.00984489
Hb_adjregion	SIPA1	Hb_irnt	-0.0763739	0.015999	-4.77366	1.8639e-06	1.01317e-05	0.0100912
Hb_adjregion	SLAMF6	Hb_irnt	-0.0756921	0.0158577	-4.77322	1.86797e-06	1.01436e-05	0.0101132
Hb_adjregion	IL12A_IL12B	Hb_irnt	-0.0755767	0.0158367	-4.77224	1.87699e-06	1.01824e-05	0.010162
Hb_adjregion	NMI	Hb_irnt	-0.0748916	0.0157058	-4.7684	1.91294e-06	1.0367e-05	0.0103566
Hb_adjregion	MYO9B	Hb_irnt	-0.0751957	0.0157751	-4.76675	1.92865e-06	1.04417e-05	0.0104417
Hb_adjregion	XIAP	Hb_irnt	-0.0751587	0.0157724	-4.7652	1.94342e-06	1.05112e-05	0.0105217
Hb_adjregion	XCL1	Hb_irnt	-0.0745304	0.0156678	-4.75693	2.02437e-06	1.0938e-05	0.0109599
Hb_adjregion	CORO1A	Hb_irnt	-0.0755559	0.0158842	-4.75666	2.02704e-06	1.09416e-05	0.0109744
Hb_adjregion	ARHGAP1	Hb_irnt	0.0748822	0.0157851	4.74384	2.15906e-06	1.16388e-05	0.0116891
Hb_adjregion	SDC3	Hb_irnt	-0.0754643	0.0159083	-4.7437	2.16051e-06	1.16388e-05	0.011697
Hb_adjregion	LYSMD1	Hb_irnt	-0.0748104	0.015774	-4.74265	2.17168e-06	1.16874e-05	0.0117575
Hb_adjregion	EPB41L3	Hb_irnt	-0.0720883	0.0152151	-4.73795	2.22248e-06	1.19488e-05	0.0120325
Hb_adjregion	COMMD9	Hb_irnt	-0.0730559	0.0154301	-4.73464	2.2588e-06	1.21321e-05	0.0122292
Hb_adjregion	FLRT2	Hb_irnt	-0.0750119	0.0158481	-4.73319	2.27499e-06	1.22069e-05	0.0123168
Hb_adjregion	MTDH	Hb_irnt	-0.0755045	0.0159535	-4.73278	2.27957e-06	1.22194e-05	0.0123416
Hb_adjregion	VGF	Hb_irnt	-0.0727615	0.0153871	-4.72874	2.32517e-06	1.24515e-05	0.0125885
Hb_adjregion	ANXA5	Hb_irnt	-0.0742895	0.0157343	-4.72149	2.40916e-06	1.28885e-05	0.0130432
Hb_adjregion	TYRO3	Hb_irnt	0.0748121	0.0158531	4.71908	2.43781e-06	1.30289e-05	0.0131983
Hb_adjregion	PNPT1	Hb_irnt	-0.0744132	0.0157734	-4.71765	2.45487e-06	1.31072e-05	0.0132907
Hb_adjregion	SCLT1	Hb_irnt	-0.0747575	0.0158792	-4.7079	2.57462e-06	1.3733e-05	0.013939
Hb_adjregion	KLK7	Hb_irnt	0.0714885	0.0151904	4.70617	2.59645e-06	1.38358e-05	0.0140572
Hb_adjregion	CDC42BPB	Hb_irnt	-0.0739293	0.0157196	-4.70299	2.6371e-06	1.40386e-05	0.0142772
Hb_adjregion	PADI2	Hb_irnt	-0.0735479	0.0156433	-4.70155	2.65567e-06	1.41236e-05	0.0143778
Hb_adjregion	LRP1	Hb_irnt	-0.0706924	0.0150662	-4.69212	2.7805e-06	1.47729e-05	0.0150536
Hb_adjregion	MAX	Hb_irnt	-0.0738896	0.0157489	-4.69174	2.78562e-06	1.47856e-05	0.0150814
Hb_adjregion	HGFAC	Hb_irnt	0.0737186	0.0157445	4.68217	2.91829e-06	1.54747e-05	0.0157996
Hb_adjregion	GP1BB	Hb_irnt	-0.0750575	0.0160505	-4.67634	3.00214e-06	1.59037e-05	0.0162536
Hb_adjregion	CXADR	Hb_irnt	-0.0714759	0.0152911	-4.67436	3.03104e-06	1.60411e-05	0.0164101
Hb_adjregion	PTPRK	Hb_irnt	-0.0742935	0.0158993	-4.67277	3.05456e-06	1.61498e-05	0.0165374
Hb_adjregion	USP25	Hb_irnt	-0.0739936	0.0158465	-4.66941	3.10462e-06	1.63984e-05	0.0168084
Hb_adjregion	PTN	Hb_irnt	-0.0716678	0.0153492	-4.66915	3.10861e-06	1.64035e-05	0.01683
Hb_adjregion	RABGAP1L	Hb_irnt	0.0733671	0.0157181	4.66769	3.13069e-06	1.6504e-05	0.0169496
Hb_adjregion	KIF6	Hb_irnt	0.0738842	0.0158335	4.66633	3.15125e-06	1.65962e-05	0.0170609
Hb_adjregion	ACYP1	Hb_irnt	0.073829	0.0158227	4.66601	3.1562e-06	1.66061e-05	0.0170877
Hb_adjregion	NAA10	Hb_irnt	-0.0741296	0.0158895	-4.66532	3.16672e-06	1.66453e-05	0.0171446
Hb_adjregion	WAS	Hb_irnt	-0.073081	0.0156711	-4.66343	3.19585e-06	1.67821e-05	0.0173023
Hb_adjregion	ARHGAP35	Hb_irnt	-0.0737688	0.0158295	-4.6602	3.24619e-06	1.70299e-05	0.0175749
Hb_adjregion	DNPEP	Hb_irnt	0.0724221	0.0155514	4.65696	3.29741e-06	1.72819e-05	0.0178522
Hb_adjregion	MYBPH	Hb_irnt	-0.0689471	0.0148066	-4.65652	3.30439e-06	1.73017e-05	0.01789
Hb_adjregion	F10	Hb_irnt	0.0727861	0.0156355	4.65517	3.32609e-06	1.73985e-05	0.0180074
Hb_adjregion	ITGB1	Hb_irnt	0.0725903	0.0156043	4.65193	3.37854e-06	1.76558e-05	0.0182914
Hb_adjregion	CACNB3	Hb_irnt	-0.0733089	0.0157652	-4.65004	3.40957e-06	1.78008e-05	0.0184594
Hb_adjregion	BLTP3B	Hb_irnt	-0.0719245	0.0154703	-4.6492	3.42337e-06	1.78556e-05	0.0185341
Hb_adjregion	FCER2	Hb_irnt	-0.074539	0.0160501	-4.64414	3.50802e-06	1.82795e-05	0.0189924
Hb_adjregion	RILPL1	Hb_irnt	-0.074543	0.0160524	-4.64373	3.51484e-06	1.82975e-05	0.0190293
Hb_adjregion	ACE	Hb_irnt	0.0733376	0.0158012	4.64126	3.55697e-06	1.8499e-05	0.0192574
Hb_adjregion	TARBP2	Hb_irnt	-0.0733154	0.015811	-4.63698	3.63105e-06	1.88661e-05	0.0196585
Hb_adjregion	VPS53	Hb_irnt	-0.0734457	0.0158457	-4.63504	3.66504e-06	1.90245e-05	0.0198425
Hb_adjregion	NECAB1	Hb_irnt	-0.0720035	0.0155482	-4.63097	3.73752e-06	1.93821e-05	0.0202349
Hb_adjregion	TBC1D17	Hb_irnt	0.0728352	0.0157409	4.62712	3.80744e-06	1.97258e-05	0.0206135
Hb_adjregion	DECR1	Hb_irnt	-0.0728769	0.0157597	-4.62425	3.86015e-06	1.99798e-05	0.0208988
Hb_adjregion	CCDC80	Hb_irnt	-0.0654798	0.0141623	-4.62354	3.87336e-06	2.00262e-05	0.0209704
Hb_adjregion	TPMT	Hb_irnt	0.0729338	0.015775	4.62337	3.87651e-06	2.00262e-05	0.0209874
Hb_adjregion	BCAT1	Hb_irnt	-0.0696622	0.0150798	-4.61957	3.94787e-06	2.03754e-05	0.0213737
Hb_adjregion	ALK	Hb_irnt	0.0736396	0.0159553	4.61538	4.02808e-06	2.07695e-05	0.021808
Hb_adjregion	CCL26	Hb_irnt	0.0727664	0.0157814	4.6109	4.1155e-06	2.12001e-05	0.0222813
Hb_adjregion	ANP32E	Hb_irnt	0.0710065	0.01541	4.60781	4.17677e-06	2.14953e-05	0.022613
Hb_adjregion	TRIM5	Hb_irnt	-0.0738475	0.016036	-4.60512	4.23097e-06	2.17535e-05	0.0229065
Hb_adjregion	GCNT1	Hb_irnt	-0.0690171	0.0149911	-4.60388	4.25598e-06	2.18614e-05	0.0230419
Hb_adjregion	HEPH	Hb_irnt	0.0715437	0.0155414	4.60342	4.26547e-06	2.18894e-05	0.0230933
Hb_adjregion	MUC16	Hb_irnt	-0.0725904	0.0157707	-4.60287	4.27677e-06	2.19265e-05	0.0231544
Hb_adjregion	GGT1	Hb_irnt	0.0704607	0.0153333	4.59528	4.43452e-06	2.27138e-05	0.0240085
Hb_adjregion	HBZ	Hb_irnt	0.0724856	0.0157835	4.59251	4.49368e-06	2.29951e-05	0.0243288
Hb_adjregion	SELENOH	Hb_irnt	0.0717359	0.0156225	4.59184	4.50795e-06	2.30463e-05	0.0244061
Hb_adjregion	ELAVL4	Hb_irnt	-0.0726195	0.0158221	-4.58975	4.55319e-06	2.32556e-05	0.024651
Hb_adjregion	PPFIA4	Hb_irnt	-0.0733307	0.0159806	-4.58872	4.57563e-06	2.33482e-05	0.0247725
Hb_adjregion	NFIC	Hb_irnt	-0.0723213	0.0157769	-4.584	4.67975e-06	2.3857e-05	0.0253362
Hb_adjregion	MICAL3	Hb_irnt	-0.072601	0.0158714	-4.57433	4.90015e-06	2.49571e-05	0.0265294
Hb_adjregion	DUT	Hb_irnt	-0.0721744	0.0157807	-4.57359	4.91742e-06	2.50215e-05	0.0266229
Hb_adjregion	IGF2R	Hb_irnt	-0.0713237	0.0156012	-4.57169	4.96198e-06	2.52194e-05	0.0268642
Hb_adjregion	LTBP3	Hb_irnt	-0.070144	0.0153436	-4.57154	4.96563e-06	2.52194e-05	0.0268839
Hb_adjregion	STK24	Hb_irnt	-0.0718026	0.0157095	-4.57065	4.98663e-06	2.53023e-05	0.0269976
Hb_adjregion	MTSS1	Hb_irnt	-0.0717906	0.0157354	-4.56235	5.18704e-06	2.62946e-05	0.0280827
Hb_adjregion	S100A16	Hb_irnt	0.0727821	0.0159535	4.56213	5.19236e-06	2.62969e-05	0.0281114
Hb_adjregion	HSD11B1	Hb_irnt	-0.0713352	0.0156445	-4.55977	5.25071e-06	2.65676e-05	0.0284273
Hb_adjregion	DTYMK	Hb_irnt	0.0724843	0.0159167	4.55398	5.39674e-06	2.7281e-05	0.029218
Hb_adjregion	LUZP2	Hb_irnt	-0.0705877	0.0155184	-4.54864	5.5351e-06	2.79543e-05	0.029967
Hb_adjregion	GORASP2	Hb_irnt	-0.0716979	0.0157804	-4.54347	5.67189e-06	2.86185e-05	0.0307076
Hb_adjregion	AP1G2	Hb_irnt	-0.0705765	0.0155344	-4.54323	5.67834e-06	2.86243e-05	0.0307425
Hb_adjregion	TOMM20	Hb_irnt	-0.071463	0.0157485	-4.53776	5.82699e-06	2.93313e-05	0.0315473
Hb_adjregion	ASAH2	Hb_irnt	0.0692493	0.015261	4.53767	5.82942e-06	2.93313e-05	0.0315605
Hb_adjregion	KIFC3	Hb_irnt	-0.0711621	0.0156928	-4.53471	5.91147e-06	2.97166e-05	0.0320047
Hb_adjregion	SUFU	Hb_irnt	-0.0709774	0.0156576	-4.53311	5.95615e-06	2.99134e-05	0.0322466
Hb_adjregion	EHD4	Hb_irnt	-0.0711287	0.0156953	-4.53184	5.99207e-06	3.00659e-05	0.0324411
Hb_adjregion	C1QTNF1	Hb_irnt	-0.0700413	0.0154587	-4.53086	6.01988e-06	3.01774e-05	0.0325916
Hb_adjregion	TREM2	Hb_irnt	-0.0598903	0.0132373	-4.52437	6.20673e-06	3.10853e-05	0.0336032
Hb_adjregion	NGFR	Hb_irnt	-0.0712596	0.0157555	-4.52283	6.2518e-06	3.12821e-05	0.0338472
Hb_adjregion	CSH1	Hb_irnt	-0.0736089	0.016281	-4.52116	6.30108e-06	3.14826e-05	0.0341141
Hb_adjregion	MPHOSPH9	Hb_irnt	-0.07152	0.0158195	-4.52099	6.30609e-06	3.14826e-05	0.0341412
Hb_adjregion	AARSD1	Hb_irnt	0.0691944	0.0153055	4.52088	6.30931e-06	3.14826e-05	0.0341586
Hb_adjregion	ANPEP	Hb_irnt	0.0723116	0.0160044	4.51824	6.3883e-06	3.18474e-05	0.0345862
Hb_adjregion	CNPY4	Hb_irnt	-0.0715554	0.0158499	-4.51456	6.49976e-06	3.23733e-05	0.0351897
Hb_adjregion	STRN	Hb_irnt	-0.0717016	0.0159297	-4.50113	6.92235e-06	3.44463e-05	0.0374776
Hb_adjregion	CRISP3	Hb_irnt	0.0713771	0.0158592	4.50067	6.93734e-06	3.44892e-05	0.0375588
Hb_adjregion	PDP1	Hb_irnt	-0.0705588	0.0156865	-4.49805	7.02294e-06	3.48828e-05	0.0380222
Hb_adjregion	CHRDL2	Hb_irnt	-0.0721423	0.0160532	-4.49394	7.15918e-06	3.55269e-05	0.0387598
Hb_adjregion	CTIF	Hb_irnt	-0.0704682	0.01569	-4.49128	7.24881e-06	3.59387e-05	0.0392451
Hb_adjregion	HAAO	Hb_irnt	-0.0680787	0.0151651	-4.48917	7.32077e-06	3.62623e-05	0.0396346
Hb_adjregion	CCL20	Hb_irnt	-0.0724079	0.0161368	-4.48712	7.39119e-06	3.65776e-05	0.0400159
Hb_adjregion	TIMM8A	Hb_irnt	-0.0721739	0.0160894	-4.48581	7.43659e-06	3.67687e-05	0.0402617
Hb_adjregion	PEBP1	Hb_irnt	0.0710275	0.0158544	4.47998	7.64189e-06	3.77493e-05	0.0413732
Hb_adjregion	NRP2	Hb_irnt	-0.0708975	0.0158318	-4.47818	7.70608e-06	3.80317e-05	0.0417207
Hb_adjregion	CES2	Hb_irnt	0.0689869	0.0154146	4.47542	7.80597e-06	3.84896e-05	0.0422615
Hb_adjregion	GPIHBP1	Hb_irnt	-0.068761	0.0153654	-4.47505	7.81946e-06	3.8521e-05	0.0423346
Hb_adjregion	EHD2	Hb_irnt	-0.0708176	0.0158276	-4.47431	7.84646e-06	3.86188e-05	0.0424807
Hb_adjregion	ECHS1	Hb_irnt	-0.0711399	0.0159029	-4.4734	7.88003e-06	3.87489e-05	0.0426625
Hb_adjregion	GOT1	Hb_irnt	0.0679016	0.0151858	4.47138	7.95439e-06	3.9079e-05	0.0430651
Hb_adjregion	CIRBP	Hb_irnt	-0.0713054	0.0159508	-4.47033	7.99324e-06	3.92343e-05	0.0432754
Hb_adjregion	CACYBP	Hb_irnt	-0.0701146	0.0156859	-4.46992	8.00866e-06	3.92744e-05	0.0433589
Hb_adjregion	RBM17	Hb_irnt	-0.0703592	0.0157431	-4.4692	8.0354e-06	3.93698e-05	0.0435037
Hb_adjregion	RAB27B	Hb_irnt	-0.0697673	0.0156162	-4.46761	8.09521e-06	3.9627e-05	0.0438275
Hb_adjregion	DCC	Hb_irnt	0.0696887	0.015603	4.46637	8.1421e-06	3.98205e-05	0.0440813
Hb_adjregion	PYCR2	Hb_irnt	-0.070959	0.01589	-4.46565	8.16928e-06	3.99174e-05	0.0442285
Hb_adjregion	XPNPEP2	Hb_irnt	0.0689286	0.0154377	4.46494	8.1963e-06	4.00133e-05	0.0443748
Hb_adjregion	CSTB	Hb_irnt	-0.0669171	0.0149971	-4.46201	8.3089e-06	4.05048e-05	0.0449844
Hb_adjregion	MAGED1	Hb_irnt	-0.0715208	0.0160291	-4.46193	8.31193e-06	4.05048e-05	0.0450008
Hb_adjregion	CYTL1	Hb_irnt	-0.0684323	0.0153759	-4.45063	8.7597e-06	4.26484e-05	0.047425
Hb_adjregion	CD69	Hb_irnt	-0.0698039	0.0156866	-4.44991	8.78898e-06	4.27525e-05	0.0475835
Hb_adjregion	TUBB3	Hb_irnt	-0.0718651	0.016159	-4.44738	8.89248e-06	4.32171e-05	0.0481439
Hb_adjregion	BLOC1S3	Hb_irnt	-0.0704115	0.0158373	-4.44594	8.95223e-06	4.34685e-05	0.0484674
Hb_adjregion	GAS2L1	Hb_irnt	-0.0700715	0.0157667	-4.44426	9.02215e-06	4.37687e-05	0.0488459
Hb_adjregion	PTPRR	Hb_irnt	-0.0693234	0.0156137	-4.4399	9.20617e-06	4.46215e-05	0.0498422
HbA1c_adjregion	IL18R1	HbA1c_irnt	0.298952	0.0200479	14.9119	2.51859e-48	1.36356e-44	1.36356e-44
HbA1c_adjregion	IGSF9	HbA1c_irnt	0.281937	0.019866	14.1919	4.2649e-44	1.15451e-40	2.30902e-40
HbA1c_adjregion	PRAP1	HbA1c_irnt	0.274443	0.0197251	13.9134	1.65409e-42	2.98507e-39	8.95522e-39
HbA1c_adjregion	SHBG	HbA1c_irnt	-0.27217	0.0198299	-13.7252	1.89009e-41	2.55823e-38	1.02329e-37
HbA1c_adjregion	NFASC	HbA1c_irnt	0.243834	0.0181633	13.4245	8.73547e-40	9.45876e-37	4.72938e-36
HbA1c_adjregion	MS4A1	HbA1c_irnt	0.271712	0.0208531	13.0298	1.19833e-37	1.0813e-34	6.48778e-34
HbA1c_adjregion	MUC13	HbA1c_irnt	0.258915	0.0199098	13.0044	1.63826e-37	1.26708e-34	8.86954e-34
HbA1c_adjregion	INHBC	HbA1c_irnt	0.259017	0.0206775	12.5265	5.28782e-35	3.57853e-32	2.86283e-31
HbA1c_adjregion	CFI	HbA1c_irnt	0.258643	0.0206899	12.5009	7.17288e-35	4.31488e-32	3.8834e-31
HbA1c_adjregion	PLXNB2	HbA1c_irnt	0.236026	0.0190247	12.4063	2.19635e-34	1.1891e-31	1.1891e-30
HbA1c_adjregion	FURIN	HbA1c_irnt	0.245724	0.0200143	12.2774	9.96704e-34	4.9056e-31	5.39616e-30
HbA1c_adjregion	GSTA1	HbA1c_irnt	0.249376	0.0204578	12.1898	2.76794e-33	1.2488e-30	1.49856e-29
HbA1c_adjregion	CFH	HbA1c_irnt	0.250463	0.0207617	12.0637	1.188e-32	4.94755e-30	6.43182e-29
HbA1c_adjregion	PDZK1	HbA1c_irnt	0.238485	0.0198187	12.0333	1.6849e-32	6.51576e-30	9.12207e-29
HbA1c_adjregion	ACY1	HbA1c_irnt	0.23819	0.0198534	11.9975	2.54149e-32	9.1731e-30	1.37596e-28
HbA1c_adjregion	CPM	HbA1c_irnt	0.228734	0.0194073	11.786	2.80843e-31	9.50302e-29	1.52048e-27
HbA1c_adjregion	NPY	HbA1c_irnt	0.249259	0.0211611	11.7792	3.0333e-31	9.66017e-29	1.64223e-27
HbA1c_adjregion	LGALS4	HbA1c_irnt	0.215269	0.0183864	11.7081	6.74203e-31	2.02785e-28	3.65013e-27
HbA1c_adjregion	PRCP	HbA1c_irnt	0.22692	0.0194494	11.6672	1.06469e-30	3.0338e-28	5.76422e-27
HbA1c_adjregion	CES2	HbA1c_irnt	0.237869	0.020473	11.6187	1.82987e-30	4.95346e-28	9.90692e-27
HbA1c_adjregion	ADAMTSL2	HbA1c_irnt	0.235102	0.0202942	11.5847	2.66974e-30	6.88284e-28	1.4454e-26
HbA1c_adjregion	CFB	HbA1c_irnt	0.238463	0.0206098	11.5704	3.12859e-30	7.69919e-28	1.69382e-26
HbA1c_adjregion	GPD1	HbA1c_irnt	0.23457	0.020393	11.5025	6.6295e-30	1.56053e-27	3.58921e-26
HbA1c_adjregion	SERPIND1	HbA1c_irnt	0.234543	0.0204203	11.4858	7.96918e-30	1.79771e-27	4.31451e-26
HbA1c_adjregion	FCAMR	HbA1c_irnt	0.226574	0.0200175	11.3188	4.95573e-29	9.80094e-27	2.68303e-25
HbA1c_adjregion	TNFAIP6	HbA1c_irnt	-0.234812	0.0207464	-11.3182	4.98711e-29	9.80094e-27	2.70002e-25
HbA1c_adjregion	SELE	HbA1c_irnt	0.232578	0.0205492	11.3181	4.99112e-29	9.80094e-27	2.70219e-25
HbA1c_adjregion	C2	HbA1c_irnt	0.229985	0.0203226	11.3167	5.06883e-29	9.80094e-27	2.74426e-25
HbA1c_adjregion	GSTA3	HbA1c_irnt	0.230368	0.0207363	11.1094	4.7406e-28	8.8502e-26	2.56656e-24
HbA1c_adjregion	PTPRB	HbA1c_irnt	0.220964	0.0200092	11.0431	9.60817e-28	1.73395e-25	5.20186e-24
HbA1c_adjregion	UPB1	HbA1c_irnt	0.231214	0.0209608	11.0308	1.09582e-27	1.91379e-25	5.93275e-24
HbA1c_adjregion	P4HB	HbA1c_irnt	0.22616	0.0205529	11.0038	1.45896e-27	2.46837e-25	7.89879e-24
HbA1c_adjregion	MFGE8	HbA1c_irnt	0.229733	0.0208927	10.9958	1.58732e-27	2.60417e-25	8.59378e-24
HbA1c_adjregion	CTSD	HbA1c_irnt	0.213631	0.0194698	10.9725	2.03321e-27	3.2337e-25	1.10078e-23
HbA1c_adjregion	CILP	HbA1c_irnt	0.208864	0.0190398	10.9698	2.0905e-27	3.2337e-25	1.1318e-23
HbA1c_adjregion	IGFBP1	HbA1c_irnt	-0.223489	0.0204526	-10.9272	3.2795e-27	4.932e-25	1.77552e-23
HbA1c_adjregion	GOLM2	HbA1c_irnt	0.224847	0.0208249	10.797	1.28238e-26	1.87643e-24	6.94281e-23
HbA1c_adjregion	HPD	HbA1c_irnt	0.216523	0.0200732	10.7867	1.42876e-26	2.03561e-24	7.73533e-23
HbA1c_adjregion	RTN4R	HbA1c_irnt	0.214329	0.019909	10.7654	1.78264e-26	2.47468e-24	9.65124e-23
HbA1c_adjregion	PAMR1	HbA1c_irnt	0.225961	0.0212568	10.6301	7.22346e-26	9.77696e-24	3.91078e-22
HbA1c_adjregion	RARRES2	HbA1c_irnt	0.213194	0.0203875	10.4571	4.21784e-25	5.5696e-23	2.28354e-21
HbA1c_adjregion	RIDA	HbA1c_irnt	0.207374	0.0199542	10.3925	8.10112e-25	1.04427e-22	4.38595e-21
HbA1c_adjregion	DMP1	HbA1c_irnt	-0.205141	0.0198825	-10.3176	1.71726e-24	2.16216e-22	9.29727e-21
HbA1c_adjregion	FABP4	HbA1c_irnt	0.193097	0.01872	10.315	1.76266e-24	2.16887e-22	9.54304e-21
HbA1c_adjregion	PON3	HbA1c_irnt	-0.210035	0.0204564	-10.2674	2.83465e-24	3.4104e-22	1.53468e-20
HbA1c_adjregion	PTGR1	HbA1c_irnt	0.215899	0.0211082	10.2282	4.18778e-24	4.92884e-22	2.26727e-20
HbA1c_adjregion	CRIP2	HbA1c_irnt	0.186757	0.01831	10.1997	5.55297e-24	6.39655e-22	3.00638e-20
HbA1c_adjregion	MATN3	HbA1c_irnt	-0.212472	0.0208677	-10.1818	6.6281e-24	7.47594e-22	3.58845e-20
HbA1c_adjregion	HEG1	HbA1c_irnt	0.205206	0.0202078	10.1548	8.65757e-24	9.56573e-22	4.68721e-20
HbA1c_adjregion	CES1	HbA1c_irnt	0.213636	0.0210519	10.1481	9.24891e-24	1.00147e-21	5.00736e-20
HbA1c_adjregion	BAIAP2	HbA1c_irnt	0.213815	0.0210866	10.1398	1.00338e-23	1.06515e-21	5.43227e-20
HbA1c_adjregion	MSR1	HbA1c_irnt	0.182986	0.0180769	10.1227	1.18805e-23	1.23694e-21	6.4321e-20
HbA1c_adjregion	FTCD	HbA1c_irnt	0.208648	0.0207239	10.068	2.03055e-23	2.07423e-21	1.09934e-19
HbA1c_adjregion	SSC4D	HbA1c_irnt	0.203625	0.0202378	10.0616	2.16249e-23	2.16809e-21	1.17077e-19
HbA1c_adjregion	AGR3	HbA1c_irnt	0.204807	0.0204679	10.0063	3.70876e-23	3.65077e-21	2.00792e-19
HbA1c_adjregion	SCARA5	HbA1c_irnt	0.18931	0.0190399	9.94284	6.86546e-23	6.63742e-21	3.71696e-19
HbA1c_adjregion	KHK	HbA1c_irnt	0.20761	0.0208878	9.93929	7.1053e-23	6.74879e-21	3.84681e-19
HbA1c_adjregion	PBLD	HbA1c_irnt	0.204825	0.0208025	9.84617	1.74217e-22	1.62623e-20	9.43211e-19
HbA1c_adjregion	PCBD1	HbA1c_irnt	0.194162	0.0197236	9.84412	1.77667e-22	1.63032e-20	9.61889e-19
HbA1c_adjregion	LCAT	HbA1c_irnt	0.203264	0.0206884	9.82502	2.13351e-22	1.92513e-20	1.15508e-18
HbA1c_adjregion	CRHBP	HbA1c_irnt	0.203451	0.0207366	9.81118	2.43538e-22	2.1615e-20	1.31852e-18
HbA1c_adjregion	OAF	HbA1c_irnt	0.195161	0.019899	9.80757	2.52084e-22	2.20127e-20	1.36478e-18
HbA1c_adjregion	ADH1B	HbA1c_irnt	0.19713	0.020148	9.78406	3.15525e-22	2.71151e-20	1.70825e-18
HbA1c_adjregion	CDH2	HbA1c_irnt	0.181925	0.0187692	9.69273	7.5097e-22	6.35273e-20	4.06575e-18
HbA1c_adjregion	LEP	HbA1c_irnt	0.17045	0.0176723	9.64502	1.17785e-21	9.81055e-20	6.37686e-18
HbA1c_adjregion	CDCP1	HbA1c_irnt	0.165392	0.017177	9.62871	1.37304e-21	1.12631e-19	7.43366e-18
HbA1c_adjregion	HSD11B1	HbA1c_irnt	-0.197514	0.0205704	-9.60188	1.76631e-21	1.42729e-19	9.56282e-18
HbA1c_adjregion	SERPINF1	HbA1c_irnt	0.20352	0.0212034	9.59843	1.82434e-21	1.44405e-19	9.877e-18
HbA1c_adjregion	MVK	HbA1c_irnt	0.200555	0.0208966	9.59749	1.84041e-21	1.44405e-19	9.96397e-18
HbA1c_adjregion	FABP1	HbA1c_irnt	0.183916	0.0192002	9.57883	2.1918e-21	1.6952e-19	1.18664e-17
HbA1c_adjregion	RET	HbA1c_irnt	0.177304	0.0185265	9.57027	2.37441e-21	1.81057e-19	1.28551e-17
HbA1c_adjregion	GGH	HbA1c_irnt	0.199443	0.0209282	9.52988	3.46064e-21	2.60221e-19	1.87359e-17
HbA1c_adjregion	LPL	HbA1c_irnt	-0.187401	0.0197926	-9.46821	6.13417e-21	4.54937e-19	3.32104e-17
HbA1c_adjregion	ADH4	HbA1c_irnt	0.192558	0.0204207	9.42957	8.76494e-21	6.41262e-19	4.74534e-17
HbA1c_adjregion	PALM2	HbA1c_irnt	0.17497	0.0186649	9.37429	1.45719e-20	1.0519e-18	7.88925e-17
HbA1c_adjregion	C3	HbA1c_irnt	0.201254	0.0214723	9.37273	1.47826e-20	1.05306e-18	8.00329e-17
HbA1c_adjregion	GGT1	HbA1c_irnt	0.186612	0.0199611	9.34879	1.84063e-20	1.29418e-18	9.96517e-17
HbA1c_adjregion	F9	HbA1c_irnt	0.190814	0.0204995	9.30821	2.66599e-20	1.85047e-18	1.44337e-16
HbA1c_adjregion	TFPI	HbA1c_irnt	0.192656	0.0207135	9.30098	2.84731e-20	1.95131e-18	1.54154e-16
HbA1c_adjregion	IL1RN	HbA1c_irnt	0.191245	0.0206103	9.27912	3.47378e-20	2.35088e-18	1.8807e-16
HbA1c_adjregion	HAO1	HbA1c_irnt	0.189071	0.0203919	9.27185	3.71081e-20	2.48029e-18	2.00903e-16
HbA1c_adjregion	SIGLEC7	HbA1c_irnt	0.184086	0.0199809	9.21311	6.31528e-20	4.16963e-18	3.41909e-16
HbA1c_adjregion	BPIFB2	HbA1c_irnt	0.185789	0.0202944	9.15472	1.06814e-19	6.96738e-18	5.78292e-16
HbA1c_adjregion	ALDH1A1	HbA1c_irnt	0.186195	0.0203541	9.14778	1.13681e-19	7.32699e-18	6.15467e-16
HbA1c_adjregion	CNTN3	HbA1c_irnt	0.1772	0.0193798	9.14353	1.18088e-19	7.52151e-18	6.39328e-16
HbA1c_adjregion	FGG	HbA1c_irnt	0.178788	0.0196094	9.11747	1.49124e-19	9.38787e-18	8.07357e-16
HbA1c_adjregion	GUSB	HbA1c_irnt	0.187003	0.020625	9.06679	2.34323e-19	1.45819e-17	1.26863e-15
HbA1c_adjregion	CDH1	HbA1c_irnt	0.177642	0.019596	9.06525	2.3756e-19	1.46153e-17	1.28615e-15
HbA1c_adjregion	CDHR2	HbA1c_irnt	0.174794	0.0193088	9.05257	2.65906e-19	1.61754e-17	1.43961e-15
HbA1c_adjregion	CRELD1	HbA1c_irnt	0.186704	0.0207624	8.99238	4.53101e-19	2.72565e-17	2.45309e-15
HbA1c_adjregion	IL13RA1	HbA1c_irnt	0.190692	0.0212129	8.98943	4.65029e-19	2.76667e-17	2.51767e-15
HbA1c_adjregion	PPP1R1A	HbA1c_irnt	0.177386	0.0197411	8.98563	4.80887e-19	2.82992e-17	2.60352e-15
HbA1c_adjregion	C1QTNF1	HbA1c_irnt	0.181425	0.02022	8.97254	5.39741e-19	3.1421e-17	2.92216e-15
HbA1c_adjregion	CCL20	HbA1c_irnt	0.19482	0.0218043	8.93493	7.51255e-19	4.32691e-17	4.06729e-15
HbA1c_adjregion	SASH3	HbA1c_irnt	0.181629	0.0203618	8.92005	8.56036e-19	4.8785e-17	4.63458e-15
HbA1c_adjregion	EZR	HbA1c_irnt	0.179408	0.0201923	8.88497	1.16339e-18	6.56103e-17	6.29859e-15
HbA1c_adjregion	F11	HbA1c_irnt	0.188489	0.0213177	8.84189	1.69323e-18	9.45067e-17	9.16715e-15
HbA1c_adjregion	KRT18	HbA1c_irnt	0.170512	0.0194419	8.77034	3.14663e-18	1.73835e-16	1.70359e-14
HbA1c_adjregion	FAM20A	HbA1c_irnt	0.176352	0.0201415	8.75563	3.57207e-18	1.95345e-16	1.93392e-14
HbA1c_adjregion	TCN2	HbA1c_irnt	0.186106	0.021351	8.71647	5.00149e-18	2.70781e-16	2.70781e-14
HbA1c_adjregion	IGFBP2	HbA1c_irnt	-0.163021	0.0187549	-8.69216	6.16016e-18	3.30209e-16	3.33511e-14
HbA1c_adjregion	C19orf12	HbA1c_irnt	0.177144	0.0205085	8.63756	9.81544e-18	5.20988e-16	5.31408e-14
HbA1c_adjregion	PTP4A3	HbA1c_irnt	0.173445	0.0202291	8.57403	1.68201e-17	8.84117e-16	9.10641e-14
HbA1c_adjregion	VTN	HbA1c_irnt	0.171761	0.0201084	8.54175	2.20857e-17	1.14973e-15	1.19572e-13
HbA1c_adjregion	ADGRG2	HbA1c_irnt	-0.169406	0.0200218	-8.46106	4.34413e-17	2.23992e-15	2.35191e-13
HbA1c_adjregion	ATRN	HbA1c_irnt	0.179577	0.021283	8.43762	5.28197e-17	2.69779e-15	2.85966e-13
HbA1c_adjregion	FUOM	HbA1c_irnt	0.170043	0.020172	8.42968	5.6426e-17	2.85505e-15	3.0549e-13
HbA1c_adjregion	CKB	HbA1c_irnt	-0.156411	0.0186014	-8.40854	6.72598e-17	3.37171e-15	3.64145e-13
HbA1c_adjregion	MMAB	HbA1c_irnt	0.173977	0.0207115	8.39999	7.22053e-17	3.55747e-15	3.9092e-13
HbA1c_adjregion	HAVCR1	HbA1c_irnt	0.141874	0.01689	8.39987	7.22796e-17	3.55747e-15	3.91322e-13
HbA1c_adjregion	AGXT	HbA1c_irnt	0.170585	0.0203628	8.37726	8.71591e-17	4.25116e-15	4.71879e-13
HbA1c_adjregion	SLMAP	HbA1c_irnt	0.1737	0.0207667	8.36435	9.69781e-17	4.68785e-15	5.25039e-13
HbA1c_adjregion	TMPRSS15	HbA1c_irnt	0.173261	0.0207396	8.35412	1.05526e-16	5.05593e-15	5.7132e-13
HbA1c_adjregion	ITGB2	HbA1c_irnt	0.168706	0.0202646	8.32514	1.33978e-16	6.36279e-15	7.25358e-13
HbA1c_adjregion	KRT8	HbA1c_irnt	0.17513	0.0210523	8.31881	1.41131e-16	6.64422e-15	7.64085e-13
HbA1c_adjregion	DNAJB4	HbA1c_irnt	0.168793	0.0203087	8.31134	1.50065e-16	7.0039e-15	8.12452e-13
HbA1c_adjregion	IGSF3	HbA1c_irnt	0.174253	0.0210039	8.29622	1.69881e-16	7.86099e-15	9.19736e-13
HbA1c_adjregion	AIFM1	HbA1c_irnt	0.173267	0.0209075	8.28732	1.82734e-16	8.38407e-15	9.8932e-13
HbA1c_adjregion	CD63	HbA1c_irnt	0.16873	0.0203664	8.28474	1.86638e-16	8.49124e-15	1.01046e-12
HbA1c_adjregion	RBP5	HbA1c_irnt	0.168861	0.0203897	8.28169	1.91356e-16	8.63335e-15	1.036e-12
HbA1c_adjregion	ITGA5	HbA1c_irnt	0.167675	0.0202857	8.26569	2.18107e-16	9.75893e-15	1.18083e-12
HbA1c_adjregion	CTSO	HbA1c_irnt	0.167604	0.0202871	8.2616	2.25501e-16	1.00071e-14	1.22086e-12
HbA1c_adjregion	HAAO	HbA1c_irnt	0.165393	0.0200626	8.24383	2.60679e-16	1.14741e-14	1.41132e-12
HbA1c_adjregion	PCSK9	HbA1c_irnt	0.164076	0.0199112	8.24041	2.68064e-16	1.1704e-14	1.4513e-12
HbA1c_adjregion	AEBP1	HbA1c_irnt	0.159382	0.0193509	8.23642	2.76905e-16	1.19933e-14	1.49917e-12
HbA1c_adjregion	CTSB	HbA1c_irnt	-0.166353	0.0202158	-8.2289	2.944e-16	1.26498e-14	1.59388e-12
HbA1c_adjregion	ITGAM	HbA1c_irnt	0.16901	0.0206843	8.17092	4.7113e-16	2.00842e-14	2.5507e-12
HbA1c_adjregion	CCL25	HbA1c_irnt	0.161599	0.0197886	8.16628	4.8912e-16	2.06882e-14	2.64809e-12
HbA1c_adjregion	CD163	HbA1c_irnt	0.163937	0.0200825	8.16319	5.01467e-16	2.1046e-14	2.71494e-12
HbA1c_adjregion	GFRA1	HbA1c_irnt	0.162657	0.0199375	8.15835	5.21452e-16	2.17165e-14	2.82314e-12
HbA1c_adjregion	GHR	HbA1c_irnt	0.165519	0.0203293	8.14187	5.95606e-16	2.46154e-14	3.22461e-12
HbA1c_adjregion	ELFN2	HbA1c_irnt	0.168696	0.0207413	8.13335	6.37901e-16	2.61636e-14	3.4536e-12
HbA1c_adjregion	ST6GAL1	HbA1c_irnt	0.164951	0.0203373	8.11078	7.64804e-16	3.11327e-14	4.14065e-12
HbA1c_adjregion	PLTP	HbA1c_irnt	-0.164768	0.0203178	-8.10955	7.72388e-16	3.12068e-14	4.18171e-12
HbA1c_adjregion	HGF	HbA1c_irnt	0.16025	0.0198516	8.07238	1.04029e-15	4.17195e-14	5.63214e-12
HbA1c_adjregion	IFNGR2	HbA1c_irnt	0.168123	0.0208314	8.07064	1.05481e-15	4.19542e-14	5.71075e-12
HbA1c_adjregion	APCS	HbA1c_irnt	0.169034	0.020947	8.06961	1.06354e-15	4.19542e-14	5.75798e-12
HbA1c_adjregion	APOD	HbA1c_irnt	-0.167534	0.0207628	-8.06893	1.06939e-15	4.19542e-14	5.78968e-12
HbA1c_adjregion	TNFRSF11A	HbA1c_irnt	0.160121	0.0198871	8.05149	1.22904e-15	4.78706e-14	6.65401e-12
HbA1c_adjregion	SOST	HbA1c_irnt	0.151594	0.0190973	7.93798	3.02096e-15	1.16825e-13	1.63555e-11
HbA1c_adjregion	DPT	HbA1c_irnt	0.141363	0.0178811	7.90572	3.8923e-15	1.49453e-13	2.10729e-11
HbA1c_adjregion	PLIN1	HbA1c_irnt	0.159092	0.0201531	7.89418	4.26046e-15	1.62438e-13	2.30662e-11
HbA1c_adjregion	SERPINF2	HbA1c_irnt	0.164567	0.0208604	7.88896	4.43841e-15	1.68039e-13	2.40296e-11
HbA1c_adjregion	FGF21	HbA1c_irnt	0.155673	0.0198443	7.84471	6.26935e-15	2.3571e-13	3.39423e-11
HbA1c_adjregion	BTD	HbA1c_irnt	0.165927	0.021206	7.82455	7.33326e-15	2.73809e-13	3.97023e-11
HbA1c_adjregion	LGALS3BP	HbA1c_irnt	0.161134	0.0206001	7.82199	7.48059e-15	2.77397e-13	4.04999e-11
HbA1c_adjregion	DCXR	HbA1c_irnt	0.157729	0.0201839	7.81459	7.92237e-15	2.9178e-13	4.28917e-11
HbA1c_adjregion	FBP1	HbA1c_irnt	0.157208	0.0201456	7.80356	8.62971e-15	3.15224e-13	4.67212e-11
HbA1c_adjregion	ESM1	HbA1c_irnt	-0.162085	0.0207725	-7.80288	8.67536e-15	3.15224e-13	4.69684e-11
HbA1c_adjregion	LGALS9	HbA1c_irnt	0.150851	0.0193534	7.79454	9.25417e-15	3.34014e-13	5.01021e-11
HbA1c_adjregion	VEGFA	HbA1c_irnt	0.154909	0.0200277	7.73471	1.46801e-14	5.23875e-13	7.94779e-11
HbA1c_adjregion	SUOX	HbA1c_irnt	0.159024	0.0205604	7.73446	1.4708e-14	5.23875e-13	7.9629e-11
HbA1c_adjregion	NCAM2	HbA1c_irnt	-0.162738	0.02106	-7.72733	1.55356e-14	5.49737e-13	8.41098e-11
HbA1c_adjregion	ACP5	HbA1c_irnt	0.152298	0.0197121	7.72609	1.56843e-14	5.51394e-13	8.49147e-11
HbA1c_adjregion	PRSS8	HbA1c_irnt	0.153465	0.0199294	7.70046	1.90893e-14	6.66771e-13	1.0335e-10
HbA1c_adjregion	ASGR1	HbA1c_irnt	0.157295	0.0204436	7.69412	2.00377e-14	6.95409e-13	1.08484e-10
HbA1c_adjregion	FGA	HbA1c_irnt	0.153169	0.0199497	7.67773	2.27097e-14	7.83123e-13	1.2295e-10
HbA1c_adjregion	LDLR	HbA1c_irnt	0.157732	0.020566	7.66958	2.41676e-14	8.25507e-13	1.30843e-10
HbA1c_adjregion	DKK4	HbA1c_irnt	0.152418	0.0198741	7.66916	2.42437e-14	8.25507e-13	1.31256e-10
HbA1c_adjregion	SPINK4	HbA1c_irnt	0.142278	0.0185704	7.66152	2.56977e-14	8.69546e-13	1.39127e-10
HbA1c_adjregion	PPP1R18	HbA1c_irnt	0.155947	0.020428	7.634	3.16801e-14	1.06532e-12	1.71516e-10
HbA1c_adjregion	AGRN	HbA1c_irnt	0.15017	0.0197116	7.61835	3.56735e-14	1.1922e-12	1.93136e-10
HbA1c_adjregion	C4B	HbA1c_irnt	0.156419	0.0205359	7.61686	3.60784e-14	1.19833e-12	1.95328e-10
HbA1c_adjregion	MRC1	HbA1c_irnt	0.15103	0.0198782	7.59777	4.16831e-14	1.37605e-12	2.25672e-10
HbA1c_adjregion	SLITRK5	HbA1c_irnt	-0.159565	0.0210202	-7.59104	4.38593e-14	1.43177e-12	2.37454e-10
HbA1c_adjregion	SOWAHC	HbA1c_irnt	0.141225	0.0186045	7.59091	4.39e-14	1.43177e-12	2.37674e-10
HbA1c_adjregion	VNN1	HbA1c_irnt	0.161516	0.0213543	7.56364	5.39227e-14	1.74813e-12	2.91938e-10
HbA1c_adjregion	TFEB	HbA1c_irnt	0.159026	0.0210831	7.54281	6.30616e-14	2.03223e-12	3.41415e-10
HbA1c_adjregion	BST2	HbA1c_irnt	0.157604	0.0208994	7.54106	6.38992e-14	2.04704e-12	3.4595e-10
HbA1c_adjregion	APOA1	HbA1c_irnt	-0.156183	0.020751	-7.52653	7.12527e-14	2.26919e-12	3.85762e-10
HbA1c_adjregion	ERBB2	HbA1c_irnt	0.159504	0.021244	7.50816	8.17569e-14	2.58849e-12	4.42632e-10
HbA1c_adjregion	ACAA1	HbA1c_irnt	0.158354	0.0211215	7.49731	8.86551e-14	2.79057e-12	4.79979e-10
HbA1c_adjregion	REG4	HbA1c_irnt	0.138525	0.0185259	7.47738	1.02864e-13	3.21911e-12	5.56906e-10
HbA1c_adjregion	TCL1A	HbA1c_irnt	0.157021	0.0210281	7.46718	1.10976e-13	3.45301e-12	6.00824e-10
HbA1c_adjregion	CES3	HbA1c_irnt	0.157522	0.0211418	7.4507	1.25433e-13	3.88053e-12	6.79092e-10
HbA1c_adjregion	GPX1	HbA1c_irnt	0.156346	0.0210268	7.43552	1.40379e-13	4.31824e-12	7.6001e-10
HbA1c_adjregion	GH1	HbA1c_irnt	-0.153261	0.0206143	-7.4347	1.41232e-13	4.31994e-12	7.6463e-10
HbA1c_adjregion	SORD	HbA1c_irnt	0.155414	0.0209126	7.43161	1.44499e-13	4.39504e-12	7.82318e-10
HbA1c_adjregion	SULT2A1	HbA1c_irnt	0.150737	0.0203202	7.41807	1.59733e-13	4.83126e-12	8.64796e-10
HbA1c_adjregion	SERPINE1	HbA1c_irnt	0.152972	0.0206337	7.41368	1.64991e-13	4.96256e-12	8.9326e-10
HbA1c_adjregion	COL9A1	HbA1c_irnt	-0.145234	0.0196296	-7.39873	1.84253e-13	5.51131e-12	9.97548e-10
HbA1c_adjregion	MARCO	HbA1c_irnt	0.15352	0.0207516	7.39796	1.85298e-13	5.5121e-12	1.0032e-09
HbA1c_adjregion	CRISP3	HbA1c_irnt	-0.155442	0.0210317	-7.39086	1.95252e-13	5.77646e-12	1.05709e-09
HbA1c_adjregion	ADGRG1	HbA1c_irnt	0.137137	0.0186245	7.36325	2.39211e-13	7.03852e-12	1.29509e-09
HbA1c_adjregion	NAAA	HbA1c_irnt	-0.151653	0.0206401	-7.34752	2.68473e-13	7.85684e-12	1.45351e-09
HbA1c_adjregion	NIT2	HbA1c_irnt	0.156817	0.0213736	7.33696	2.90054e-13	8.44274e-12	1.57035e-09
HbA1c_adjregion	ECHS1	HbA1c_irnt	0.154026	0.0210076	7.33195	3.00894e-13	8.71143e-12	1.62904e-09
HbA1c_adjregion	GFER	HbA1c_irnt	0.152462	0.0208302	7.31928	3.30078e-13	9.50555e-12	1.78704e-09
HbA1c_adjregion	TRIAP1	HbA1c_irnt	0.152259	0.0208288	7.31002	3.53154e-13	1.01163e-11	1.91198e-09
HbA1c_adjregion	LCK	HbA1c_irnt	0.148352	0.0203049	7.30621	3.63083e-13	1.0346e-11	1.96573e-09
HbA1c_adjregion	SIT1	HbA1c_irnt	0.152751	0.0210387	7.2605	5.06177e-13	1.43479e-11	2.74044e-09
HbA1c_adjregion	BCHE	HbA1c_irnt	0.153866	0.0212089	7.25479	5.27553e-13	1.48759e-11	2.85617e-09
HbA1c_adjregion	DPY30	HbA1c_irnt	0.150825	0.0207935	7.25345	5.32694e-13	1.4943e-11	2.88401e-09
HbA1c_adjregion	ANXA2	HbA1c_irnt	0.150469	0.0207663	7.24584	5.62867e-13	1.5708e-11	3.04736e-09
HbA1c_adjregion	FABP5	HbA1c_irnt	0.152786	0.0211076	7.23844	5.93803e-13	1.64864e-11	3.21485e-09
HbA1c_adjregion	GALM	HbA1c_irnt	0.150804	0.0208645	7.22779	6.41269e-13	1.77134e-11	3.47183e-09
HbA1c_adjregion	DSG4	HbA1c_irnt	-0.143046	0.019888	-7.19258	8.26335e-13	2.27095e-11	4.47378e-09
HbA1c_adjregion	DAG1	HbA1c_irnt	0.147464	0.0205478	7.1766	9.26746e-13	2.53404e-11	5.0174e-09
HbA1c_adjregion	NAGPA	HbA1c_irnt	0.150939	0.0211638	7.13191	1.27567e-12	3.47058e-11	6.90646e-09
HbA1c_adjregion	HEPACAM2	HbA1c_irnt	-0.146131	0.0205058	-7.12632	1.32743e-12	3.59336e-11	7.18672e-09
HbA1c_adjregion	SCPEP1	HbA1c_irnt	0.148016	0.0208071	7.11372	1.45204e-12	3.9111e-11	7.86132e-09
HbA1c_adjregion	ADGRD1	HbA1c_irnt	0.14125	0.0199479	7.08094	1.83223e-12	4.91075e-11	9.91971e-09
HbA1c_adjregion	PAG1	HbA1c_irnt	0.150014	0.0212366	7.06397	2.06594e-12	5.50985e-11	1.1185e-08
HbA1c_adjregion	NUMB	HbA1c_irnt	0.147371	0.0209039	7.04992	2.28141e-12	6.05469e-11	1.23516e-08
HbA1c_adjregion	PLG	HbA1c_irnt	0.144646	0.0205437	7.04091	2.43101e-12	6.42024e-11	1.31615e-08
HbA1c_adjregion	MTDH	HbA1c_irnt	0.149083	0.021225	7.02393	2.73939e-12	7.19955e-11	1.48311e-08
HbA1c_adjregion	LSP1	HbA1c_irnt	0.147256	0.0209845	7.01738	2.86841e-12	7.50221e-11	1.55296e-08
HbA1c_adjregion	MLN	HbA1c_irnt	0.117303	0.01672	7.01571	2.90221e-12	7.55412e-11	1.57126e-08
HbA1c_adjregion	ECHDC3	HbA1c_irnt	0.146468	0.0209326	6.99713	3.30613e-12	8.56431e-11	1.78994e-08
HbA1c_adjregion	CTSS	HbA1c_irnt	0.143327	0.0205053	6.98977	3.48103e-12	8.97443e-11	1.88463e-08
HbA1c_adjregion	GLO1	HbA1c_irnt	0.14456	0.0206928	6.98602	3.57357e-12	9.16933e-11	1.93473e-08
HbA1c_adjregion	NTRK2	HbA1c_irnt	0.141514	0.0202701	6.98143	3.69012e-12	9.42374e-11	1.99783e-08
HbA1c_adjregion	DDAH1	HbA1c_irnt	0.14468	0.0207792	6.96273	4.20449e-12	1.06869e-10	2.27631e-08
HbA1c_adjregion	PTS	HbA1c_irnt	0.139804	0.0200843	6.96089	4.25877e-12	1.07743e-10	2.3057e-08
HbA1c_adjregion	TCOF1	HbA1c_irnt	0.14304	0.0205736	6.9526	4.51183e-12	1.13614e-10	2.44271e-08
HbA1c_adjregion	TP53I3	HbA1c_irnt	0.146606	0.0211003	6.94809	4.656e-12	1.16702e-10	2.52076e-08
HbA1c_adjregion	LGALS1	HbA1c_irnt	0.13697	0.0197581	6.93237	5.19361e-12	1.29577e-10	2.81182e-08
HbA1c_adjregion	SSC5D	HbA1c_irnt	0.136838	0.0197444	6.93045	5.26307e-12	1.30708e-10	2.84942e-08
HbA1c_adjregion	LAT2	HbA1c_irnt	0.14608	0.0211	6.92319	5.53501e-12	1.36833e-10	2.99665e-08
HbA1c_adjregion	AKAP2	HbA1c_irnt	0.139982	0.0202596	6.90941	6.08962e-12	1.4986e-10	3.29692e-08
HbA1c_adjregion	PSTPIP1	HbA1c_irnt	0.142851	0.0207439	6.88639	7.13994e-12	1.74912e-10	3.86556e-08
HbA1c_adjregion	APOF	HbA1c_irnt	-0.139019	0.0201959	-6.88354	7.28148e-12	1.77576e-10	3.94219e-08
HbA1c_adjregion	LPO	HbA1c_irnt	0.140328	0.0205371	6.83289	1.03144e-11	2.50413e-10	5.58421e-08
HbA1c_adjregion	CDH17	HbA1c_irnt	0.145654	0.0213364	6.82655	1.07725e-11	2.60367e-10	5.83222e-08
HbA1c_adjregion	SCAMP2	HbA1c_irnt	0.140038	0.0205187	6.82492	1.08932e-11	2.62115e-10	5.89759e-08
HbA1c_adjregion	TNFSF15	HbA1c_irnt	0.128837	0.0188956	6.81837	1.1392e-11	2.72905e-10	6.16765e-08
HbA1c_adjregion	CCL7	HbA1c_irnt	0.138874	0.0203793	6.81445	1.17018e-11	2.79091e-10	6.33537e-08
HbA1c_adjregion	SUMF2	HbA1c_irnt	0.14267	0.0209569	6.80778	1.22469e-11	2.90809e-10	6.63045e-08
HbA1c_adjregion	FAM3C	HbA1c_irnt	0.127657	0.0187724	6.80027	1.28907e-11	3.04761e-10	6.97903e-08
HbA1c_adjregion	MAMDC4	HbA1c_irnt	0.140141	0.0206262	6.79433	1.34239e-11	3.15988e-10	7.26772e-08
HbA1c_adjregion	C1S	HbA1c_irnt	0.145349	0.0214012	6.79163	1.36732e-11	3.20462e-10	7.40266e-08
HbA1c_adjregion	NPL	HbA1c_irnt	0.128663	0.0189939	6.77391	1.54252e-11	3.59965e-10	8.35119e-08
HbA1c_adjregion	TLR1	HbA1c_irnt	0.141873	0.0210454	6.74128	1.92455e-11	4.4719e-10	1.04195e-07
HbA1c_adjregion	TPP1	HbA1c_irnt	0.13947	0.020691	6.74059	1.93351e-11	4.47351e-10	1.0468e-07
HbA1c_adjregion	HABP2	HbA1c_irnt	0.139308	0.0206726	6.73879	1.95727e-11	4.50923e-10	1.05967e-07
HbA1c_adjregion	INS-CPEPTIDE	HbA1c_irnt	0.139937	0.020883	6.701	2.52561e-11	5.79391e-10	1.36736e-07
HbA1c_adjregion	HEPH	HbA1c_irnt	0.137272	0.0204908	6.69921	2.55613e-11	5.83918e-10	1.38389e-07
HbA1c_adjregion	YTHDF3	HbA1c_irnt	0.140318	0.0209711	6.69103	2.70078e-11	6.14371e-10	1.4622e-07
HbA1c_adjregion	LRCH4	HbA1c_irnt	0.141007	0.0211115	6.67918	2.92442e-11	6.6193e-10	1.58328e-07
HbA1c_adjregion	GZMH	HbA1c_irnt	0.138443	0.0207292	6.67867	2.93431e-11	6.6193e-10	1.58863e-07
HbA1c_adjregion	CDON	HbA1c_irnt	0.128238	0.0192476	6.66253	3.26955e-11	7.34496e-10	1.77014e-07
HbA1c_adjregion	PLEKHO1	HbA1c_irnt	0.140774	0.0211328	6.6614	3.29442e-11	7.37025e-10	1.7836e-07
HbA1c_adjregion	EPS8L2	HbA1c_irnt	0.135342	0.0203196	6.66066	3.31062e-11	7.376e-10	1.79237e-07
HbA1c_adjregion	LILRA5	HbA1c_irnt	0.138327	0.0208034	6.64925	3.5731e-11	7.92819e-10	1.93448e-07
HbA1c_adjregion	HMCN2	HbA1c_irnt	0.136158	0.0204839	6.64707	3.62561e-11	8.01186e-10	1.9629e-07
HbA1c_adjregion	PCOLCE	HbA1c_irnt	0.126406	0.0190198	6.64602	3.65106e-11	8.03531e-10	1.97669e-07
HbA1c_adjregion	NHLRC3	HbA1c_irnt	0.132741	0.0199924	6.63959	3.81114e-11	8.35364e-10	2.06335e-07
HbA1c_adjregion	IL1R2	HbA1c_irnt	0.139885	0.0211252	6.62175	4.29225e-11	9.37026e-10	2.32383e-07
HbA1c_adjregion	CCDC102A	HbA1c_irnt	0.138182	0.0208797	6.61801	4.40043e-11	9.56784e-10	2.38239e-07
HbA1c_adjregion	CPB2	HbA1c_irnt	0.142	0.0214666	6.6149	4.49228e-11	9.72847e-10	2.43212e-07
HbA1c_adjregion	ANG	HbA1c_irnt	0.136477	0.0206579	6.60655	4.7487e-11	1.02428e-09	2.57095e-07
HbA1c_adjregion	WIF1	HbA1c_irnt	-0.1424	0.021565	-6.60328	4.85292e-11	1.04261e-09	2.62737e-07
HbA1c_adjregion	TNFRSF12A	HbA1c_irnt	0.118599	0.0179672	6.60091	4.92987e-11	1.05495e-09	2.66903e-07
HbA1c_adjregion	CDK17	HbA1c_irnt	0.141645	0.0214695	6.59747	5.04345e-11	1.07501e-09	2.73052e-07
HbA1c_adjregion	NT5E	HbA1c_irnt	0.140111	0.0212567	6.59139	5.2511e-11	1.11488e-09	2.84295e-07
HbA1c_adjregion	CA5A	HbA1c_irnt	0.134661	0.0204753	6.57675	5.78536e-11	1.22351e-09	3.1322e-07
HbA1c_adjregion	PROC	HbA1c_irnt	0.141893	0.0215932	6.57118	6.00256e-11	1.26451e-09	3.24979e-07
HbA1c_adjregion	LENG8	HbA1c_irnt	0.133506	0.0203416	6.5632	6.32726e-11	1.32774e-09	3.42558e-07
HbA1c_adjregion	NADK	HbA1c_irnt	0.136897	0.0208657	6.56086	6.42566e-11	1.34319e-09	3.47885e-07
HbA1c_adjregion	CALML4	HbA1c_irnt	0.126986	0.0193736	6.55458	6.69747e-11	1.39164e-09	3.62601e-07
HbA1c_adjregion	IL17RB	HbA1c_irnt	-0.129789	0.0198026	-6.55413	6.71716e-11	1.39164e-09	3.63667e-07
HbA1c_adjregion	MMP7	HbA1c_irnt	0.123528	0.0188497	6.55332	6.75331e-11	1.39164e-09	3.65624e-07
HbA1c_adjregion	IL6	HbA1c_irnt	0.130511	0.0199157	6.55316	6.76026e-11	1.39164e-09	3.66e-07
HbA1c_adjregion	METAP2	HbA1c_irnt	0.13754	0.0210139	6.54518	7.1251e-11	1.45618e-09	3.85753e-07
HbA1c_adjregion	SPATA2L	HbA1c_irnt	0.134178	0.0205005	6.54513	7.12761e-11	1.45618e-09	3.85889e-07
HbA1c_adjregion	TPD52	HbA1c_irnt	0.137934	0.0210885	6.54069	7.33872e-11	1.49368e-09	3.97318e-07
HbA1c_adjregion	STAB2	HbA1c_irnt	0.1383	0.0211611	6.53557	7.59006e-11	1.53905e-09	4.10926e-07
HbA1c_adjregion	TXNDC5	HbA1c_irnt	0.138514	0.0211991	6.53393	7.67268e-11	1.55e-09	4.15399e-07
HbA1c_adjregion	SMAD1	HbA1c_irnt	0.137327	0.0210325	6.52929	7.91013e-11	1.59202e-09	4.28254e-07
HbA1c_adjregion	RNASE4	HbA1c_irnt	0.128544	0.0197287	6.5156	8.65335e-11	1.73516e-09	4.68493e-07
HbA1c_adjregion	CDKN1A	HbA1c_irnt	0.137026	0.0210365	6.51372	8.76096e-11	1.75025e-09	4.74318e-07
HbA1c_adjregion	PDCD5	HbA1c_irnt	0.13758	0.021136	6.50928	9.01947e-11	1.79097e-09	4.88314e-07
HbA1c_adjregion	KLRB1	HbA1c_irnt	0.132181	0.0203071	6.50909	9.03091e-11	1.79097e-09	4.88934e-07
HbA1c_adjregion	UPF3B	HbA1c_irnt	0.135621	0.0208783	6.4958	9.85109e-11	1.94649e-09	5.33338e-07
HbA1c_adjregion	CHCHD3	HbA1c_irnt	0.137103	0.0211414	6.48504	1.05684e-10	2.07596e-09	5.72173e-07
HbA1c_adjregion	GALNT7	HbA1c_irnt	0.136344	0.0210255	6.48471	1.05918e-10	2.07596e-09	5.7344e-07
HbA1c_adjregion	TXNRD1	HbA1c_irnt	0.137239	0.021165	6.48428	1.06214e-10	2.07596e-09	5.75042e-07
HbA1c_adjregion	OLFM4	HbA1c_irnt	0.133289	0.0206031	6.46935	1.17069e-10	2.2799e-09	6.33812e-07
HbA1c_adjregion	AK4	HbA1c_irnt	0.133747	0.0206879	6.465	1.20434e-10	2.33702e-09	6.52029e-07
HbA1c_adjregion	CAPRIN1	HbA1c_irnt	0.135794	0.021052	6.4504	1.32429e-10	2.5606e-09	7.16969e-07
HbA1c_adjregion	TALDO1	HbA1c_irnt	0.13577	0.0210718	6.44323	1.38735e-10	2.66971e-09	7.51114e-07
HbA1c_adjregion	BDH2	HbA1c_irnt	0.132897	0.020627	6.44288	1.39058e-10	2.66971e-09	7.52859e-07
HbA1c_adjregion	LAMP2	HbA1c_irnt	0.129585	0.0201316	6.43689	1.44562e-10	2.76558e-09	7.82659e-07
HbA1c_adjregion	GPNMB	HbA1c_irnt	0.130346	0.0203147	6.41632	1.65153e-10	3.14838e-09	8.94139e-07
HbA1c_adjregion	SCLY	HbA1c_irnt	0.132156	0.020624	6.40788	1.74401e-10	3.31301e-09	9.44207e-07
HbA1c_adjregion	TRIP11	HbA1c_irnt	0.134653	0.021063	6.39289	1.92099e-10	3.63646e-09	1.04003e-06
HbA1c_adjregion	NDUFB7	HbA1c_irnt	0.132326	0.0207212	6.38603	2.0078e-10	3.78754e-09	1.08702e-06
HbA1c_adjregion	NDUFAF2	HbA1c_irnt	0.135614	0.0212517	6.38135	2.0692e-10	3.88981e-09	1.12027e-06
HbA1c_adjregion	FNBP1	HbA1c_irnt	0.133883	0.0210048	6.37392	2.17046e-10	4.06604e-09	1.17508e-06
HbA1c_adjregion	BMPER	HbA1c_irnt	0.136888	0.0214906	6.36965	2.23071e-10	4.16451e-09	1.20771e-06
HbA1c_adjregion	CD80	HbA1c_irnt	0.129112	0.0202861	6.36456	2.30479e-10	4.28801e-09	1.24781e-06
HbA1c_adjregion	LENG1	HbA1c_irnt	0.136034	0.0213787	6.36309	2.3267e-10	4.31395e-09	1.25967e-06
HbA1c_adjregion	GAS2	HbA1c_irnt	0.132172	0.0208215	6.34784	2.56546e-10	4.74041e-09	1.38894e-06
HbA1c_adjregion	RPL14	HbA1c_irnt	0.133056	0.0209892	6.33929	2.70961e-10	4.98974e-09	1.46698e-06
HbA1c_adjregion	CDH3	HbA1c_irnt	-0.136476	0.0215305	-6.33873	2.71936e-10	4.99072e-09	1.47226e-06
HbA1c_adjregion	QDPR	HbA1c_irnt	0.135379	0.0213701	6.33497	2.7854e-10	5.09464e-09	1.50801e-06
HbA1c_adjregion	FGFR2	HbA1c_irnt	0.127799	0.0201836	6.3318	2.84242e-10	5.18143e-09	1.53889e-06
HbA1c_adjregion	AFAP1L1	HbA1c_irnt	0.122596	0.0193835	6.32476	2.97297e-10	5.39642e-09	1.60957e-06
HbA1c_adjregion	APBB1IP	HbA1c_irnt	0.129629	0.0204967	6.32438	2.98029e-10	5.39642e-09	1.61353e-06
HbA1c_adjregion	CCL19	HbA1c_irnt	0.13589	0.0214986	6.32091	3.04702e-10	5.49885e-09	1.64965e-06
HbA1c_adjregion	KLHDC4	HbA1c_irnt	0.133201	0.021076	6.32	3.06462e-10	5.51225e-09	1.65919e-06
HbA1c_adjregion	YARS1	HbA1c_irnt	0.132823	0.0210229	6.31801	3.10381e-10	5.55121e-09	1.6804e-06
HbA1c_adjregion	NOMO1	HbA1c_irnt	0.134684	0.021318	6.31786	3.10679e-10	5.55121e-09	1.68202e-06
HbA1c_adjregion	PXN	HbA1c_irnt	0.131648	0.0208471	6.31496	3.16474e-10	5.63615e-09	1.71339e-06
HbA1c_adjregion	ACY3	HbA1c_irnt	0.125991	0.0199679	6.30969	3.27264e-10	5.8092e-09	1.7718e-06
HbA1c_adjregion	MYO1E	HbA1c_irnt	0.132118	0.0209839	6.29617	3.56633e-10	6.30985e-09	1.93081e-06
HbA1c_adjregion	LATS1	HbA1c_irnt	0.133325	0.0211783	6.29537	3.58451e-10	6.32135e-09	1.94066e-06
HbA1c_adjregion	IPCEF1	HbA1c_irnt	0.133499	0.0212253	6.28962	3.71788e-10	6.53526e-09	2.01286e-06
HbA1c_adjregion	PSAP	HbA1c_irnt	0.121686	0.0193867	6.27679	4.03283e-10	7.06593e-09	2.18337e-06
HbA1c_adjregion	CTHRC1	HbA1c_irnt	0.113265	0.0180519	6.27439	4.09452e-10	7.15089e-09	2.21677e-06
HbA1c_adjregion	APOA4	HbA1c_irnt	0.126575	0.0202179	6.26056	4.46889e-10	7.77961e-09	2.41946e-06
HbA1c_adjregion	OCLN	HbA1c_irnt	0.122836	0.0196249	6.25917	4.5083e-10	7.82306e-09	2.44079e-06
HbA1c_adjregion	F2R	HbA1c_irnt	0.132829	0.0212306	6.25648	4.58544e-10	7.93148e-09	2.48255e-06
HbA1c_adjregion	HHEX	HbA1c_irnt	0.132777	0.0212273	6.25501	4.62836e-10	7.98024e-09	2.5058e-06
HbA1c_adjregion	PPP1R13B	HbA1c_irnt	0.135231	0.0216281	6.25255	4.70068e-10	8.07919e-09	2.54495e-06
HbA1c_adjregion	IVL	HbA1c_irnt	-0.119238	0.0190978	-6.24358	4.97428e-10	8.52239e-09	2.69307e-06
HbA1c_adjregion	FXN	HbA1c_irnt	0.13053	0.0209126	6.2417	5.03364e-10	8.59688e-09	2.72521e-06
HbA1c_adjregion	DNAJB1	HbA1c_irnt	0.131111	0.0210456	6.22985	5.42359e-10	9.23375e-09	2.93633e-06
HbA1c_adjregion	UFD1	HbA1c_irnt	0.130689	0.020982	6.2286	5.46617e-10	9.27706e-09	2.95938e-06
HbA1c_adjregion	MRTFA	HbA1c_irnt	0.131865	0.021177	6.2268	5.52849e-10	9.35351e-09	2.99312e-06
HbA1c_adjregion	ALDH3A1	HbA1c_irnt	0.130735	0.021012	6.22194	5.70008e-10	9.61379e-09	3.08603e-06
HbA1c_adjregion	TNFRSF10B	HbA1c_irnt	0.104854	0.0168578	6.21993	5.77223e-10	9.70523e-09	3.12508e-06
HbA1c_adjregion	HMOX1	HbA1c_irnt	-0.125867	0.0202404	-6.21858	5.82164e-10	9.758e-09	3.15183e-06
HbA1c_adjregion	SELENOP	HbA1c_irnt	0.12598	0.0202605	6.21801	5.84234e-10	9.76247e-09	3.16304e-06
HbA1c_adjregion	F7	HbA1c_irnt	0.128725	0.0207436	6.20554	6.31771e-10	1.05243e-08	3.42041e-06
HbA1c_adjregion	EFNA4	HbA1c_irnt	0.122501	0.0197885	6.19053	6.93991e-10	1.15254e-08	3.75727e-06
HbA1c_adjregion	TREM2	HbA1c_irnt	0.112206	0.0181332	6.18792	7.05429e-10	1.16795e-08	3.81919e-06
HbA1c_adjregion	MPST	HbA1c_irnt	-0.12847	0.0207794	-6.18254	7.2954e-10	1.20263e-08	3.94973e-06
HbA1c_adjregion	TAX1BP1	HbA1c_irnt	0.131057	0.0211988	6.18226	7.30822e-10	1.20263e-08	3.95667e-06
HbA1c_adjregion	COL4A1	HbA1c_irnt	-0.131368	0.0212869	-6.17127	7.82687e-10	1.28408e-08	4.23747e-06
HbA1c_adjregion	USO1	HbA1c_irnt	0.130614	0.0211673	6.17054	7.86252e-10	1.28603e-08	4.25677e-06
HbA1c_adjregion	NRCAM	HbA1c_irnt	0.128441	0.0208312	6.16579	8.09907e-10	1.32073e-08	4.38484e-06
HbA1c_adjregion	GRHPR	HbA1c_irnt	0.128567	0.0209066	6.14962	8.9561e-10	1.45611e-08	4.84883e-06
HbA1c_adjregion	SNCG	HbA1c_irnt	0.118284	0.0192425	6.14703	9.1012e-10	1.47527e-08	4.92739e-06
HbA1c_adjregion	CC2D1A	HbA1c_irnt	0.13074	0.0212738	6.1456	9.18285e-10	1.48406e-08	4.9716e-06
HbA1c_adjregion	EBAG9	HbA1c_irnt	0.129338	0.0210835	6.13457	9.83306e-10	1.58441e-08	5.32362e-06
HbA1c_adjregion	ARHGEF1	HbA1c_irnt	0.129553	0.021128	6.13182	1.00024e-09	1.60692e-08	5.41533e-06
HbA1c_adjregion	SPINK1	HbA1c_irnt	0.121925	0.0198995	6.12702	1.03044e-09	1.65053e-08	5.57879e-06
HbA1c_adjregion	MYDGF	HbA1c_irnt	0.129259	0.021109	6.12344	1.05353e-09	1.68254e-08	5.7038e-06
HbA1c_adjregion	PDIA3	HbA1c_irnt	0.127475	0.0208233	6.12174	1.06463e-09	1.69527e-08	5.76392e-06
HbA1c_adjregion	RC3H1	HbA1c_irnt	0.129576	0.0211971	6.11293	1.12429e-09	1.78501e-08	6.0869e-06
HbA1c_adjregion	SDCCAG8	HbA1c_irnt	0.128586	0.021061	6.10538	1.17793e-09	1.86428e-08	6.37732e-06
HbA1c_adjregion	SLPI	HbA1c_irnt	0.130807	0.0214263	6.10495	1.1811e-09	1.86428e-08	6.39449e-06
HbA1c_adjregion	ARHGAP12	HbA1c_irnt	0.128369	0.021069	6.09279	1.2731e-09	2.00365e-08	6.89255e-06
HbA1c_adjregion	SERPING1	HbA1c_irnt	0.129095	0.0211981	6.08994	1.29559e-09	2.03314e-08	7.01433e-06
HbA1c_adjregion	CNDP1	HbA1c_irnt	0.124624	0.0204919	6.08162	1.36369e-09	2.13382e-08	7.38301e-06
HbA1c_adjregion	MET	HbA1c_irnt	-0.128734	0.0211791	-6.07835	1.39135e-09	2.17083e-08	7.53279e-06
HbA1c_adjregion	ALDH5A1	HbA1c_irnt	0.127046	0.020917	6.07381	1.43077e-09	2.22592e-08	7.7462e-06
HbA1c_adjregion	PEBP1	HbA1c_irnt	0.127279	0.0209596	6.07258	1.44162e-09	2.23638e-08	7.80496e-06
HbA1c_adjregion	DSG2	HbA1c_irnt	-0.127162	0.0209514	-6.06938	1.47018e-09	2.27119e-08	7.95957e-06
HbA1c_adjregion	PRKAR2A	HbA1c_irnt	0.127926	0.0210781	6.06913	1.47245e-09	2.27119e-08	7.97187e-06
HbA1c_adjregion	PHACTR2	HbA1c_irnt	0.128479	0.0211778	6.06666	1.49492e-09	2.2993e-08	8.09352e-06
HbA1c_adjregion	HEXIM1	HbA1c_irnt	0.126756	0.0209037	6.06382	1.5212e-09	2.33309e-08	8.23579e-06
HbA1c_adjregion	INPP5D	HbA1c_irnt	0.124633	0.0205948	6.05171	1.63848e-09	2.50585e-08	8.8707e-06
HbA1c_adjregion	AP1AR	HbA1c_irnt	0.127814	0.0211285	6.04934	1.66236e-09	2.53522e-08	9.00004e-06
HbA1c_adjregion	OXT	HbA1c_irnt	0.127607	0.0211081	6.04541	1.70282e-09	2.58963e-08	9.21908e-06
HbA1c_adjregion	CPA2	HbA1c_irnt	0.127662	0.0211224	6.0439	1.71867e-09	2.60641e-08	9.30487e-06
HbA1c_adjregion	SIPA1	HbA1c_irnt	0.129208	0.0214201	6.03206	1.8476e-09	2.79411e-08	1.00029e-05
HbA1c_adjregion	SLC27A4	HbA1c_irnt	0.126221	0.0209418	6.02724	1.90274e-09	2.86948e-08	1.03014e-05
HbA1c_adjregion	CD22	HbA1c_irnt	0.126107	0.0209596	6.01667	2.02934e-09	3.0519e-08	1.09868e-05
HbA1c_adjregion	TLR3	HbA1c_irnt	0.12598	0.0209513	6.01299	2.07535e-09	3.11245e-08	1.1236e-05
HbA1c_adjregion	REG1A	HbA1c_irnt	0.119063	0.0198585	5.99557	2.30725e-09	3.45068e-08	1.24915e-05
HbA1c_adjregion	ENO3	HbA1c_irnt	0.122101	0.0203894	5.98845	2.40905e-09	3.59301e-08	1.30426e-05
HbA1c_adjregion	KAZN	HbA1c_irnt	0.126629	0.0211652	5.98289	2.49163e-09	3.70596e-08	1.34897e-05
HbA1c_adjregion	TDRKH	HbA1c_irnt	0.125797	0.0210464	5.9771	2.58048e-09	3.82759e-08	1.39707e-05
HbA1c_adjregion	THOP1	HbA1c_irnt	0.121982	0.0204133	5.97561	2.60385e-09	3.8421e-08	1.40973e-05
HbA1c_adjregion	PLCB2	HbA1c_irnt	0.125632	0.0210243	5.97558	2.60446e-09	3.8421e-08	1.41005e-05
HbA1c_adjregion	CDC42BPB	HbA1c_irnt	0.125336	0.0209788	5.97439	2.62314e-09	3.85915e-08	1.42017e-05
HbA1c_adjregion	GZMA	HbA1c_irnt	0.12539	0.0209913	5.97341	2.63883e-09	3.87172e-08	1.42866e-05
HbA1c_adjregion	DTYMK	HbA1c_irnt	0.126439	0.0211749	5.97117	2.67473e-09	3.91379e-08	1.4481e-05
HbA1c_adjregion	PTGES2	HbA1c_irnt	0.123835	0.0207537	5.96686	2.74539e-09	4.00635e-08	1.48635e-05
HbA1c_adjregion	CNP	HbA1c_irnt	0.126324	0.021185	5.96289	2.81211e-09	4.09268e-08	1.52248e-05
HbA1c_adjregion	EGLN1	HbA1c_irnt	0.1236	0.020733	5.96149	2.8359e-09	4.11624e-08	1.53536e-05
HbA1c_adjregion	SIGLEC1	HbA1c_irnt	0.121105	0.0203266	5.95798	2.89676e-09	4.19334e-08	1.56831e-05
HbA1c_adjregion	AOC3	HbA1c_irnt	0.115414	0.0193813	5.95494	2.95025e-09	4.25454e-08	1.59727e-05
HbA1c_adjregion	AKR7L	HbA1c_irnt	0.125407	0.0210602	5.95469	2.95476e-09	4.25454e-08	1.59971e-05
HbA1c_adjregion	RIPOR2	HbA1c_irnt	0.127459	0.0214241	5.9493	3.05229e-09	4.38331e-08	1.65251e-05
HbA1c_adjregion	RNASE6	HbA1c_irnt	0.115134	0.0193689	5.94428	3.14611e-09	4.50609e-08	1.7033e-05
HbA1c_adjregion	LBP	HbA1c_irnt	0.121335	0.0204165	5.94301	3.1703e-09	4.52876e-08	1.7164e-05
HbA1c_adjregion	AFM	HbA1c_irnt	0.130383	0.0219436	5.94173	3.19486e-09	4.55184e-08	1.7297e-05
HbA1c_adjregion	SELP	HbA1c_irnt	0.125378	0.0211074	5.94003	3.22773e-09	4.5866e-08	1.74749e-05
HbA1c_adjregion	EHD4	HbA1c_irnt	0.123919	0.0208664	5.9387	3.25354e-09	4.61117e-08	1.76147e-05
HbA1c_adjregion	EIF4G1	HbA1c_irnt	0.124893	0.0210477	5.9338	3.35086e-09	4.73669e-08	1.81415e-05
HbA1c_adjregion	C8B	HbA1c_irnt	0.127401	0.0214884	5.92884	3.4524e-09	4.86752e-08	1.86913e-05
HbA1c_adjregion	GRIPAP1	HbA1c_irnt	0.125414	0.0211575	5.92763	3.47753e-09	4.88917e-08	1.88274e-05
HbA1c_adjregion	TNFRSF10A	HbA1c_irnt	0.116034	0.0195765	5.92723	3.48582e-09	4.88917e-08	1.88722e-05
HbA1c_adjregion	NMI	HbA1c_irnt	0.123773	0.0208942	5.92382	3.55807e-09	4.97762e-08	1.92634e-05
HbA1c_adjregion	AHCY	HbA1c_irnt	0.124169	0.0210218	5.90668	3.94307e-09	5.50201e-08	2.13478e-05
HbA1c_adjregion	ERP29	HbA1c_irnt	0.12277	0.0207957	5.90362	4.01602e-09	5.56486e-08	2.17427e-05
HbA1c_adjregion	HDGFL2	HbA1c_irnt	0.126327	0.0213984	5.90357	4.01708e-09	5.56486e-08	2.17485e-05
HbA1c_adjregion	TRMT10C	HbA1c_irnt	0.123417	0.0209058	5.90349	4.01895e-09	5.56486e-08	2.17586e-05
HbA1c_adjregion	FCGR2A	HbA1c_irnt	0.128252	0.0217548	5.89536	4.21939e-09	5.82749e-08	2.28438e-05
HbA1c_adjregion	CLIP2	HbA1c_irnt	0.123101	0.0209115	5.88676	4.44178e-09	6.11903e-08	2.40478e-05
HbA1c_adjregion	FTO	HbA1c_irnt	0.120688	0.0205075	5.88505	4.4872e-09	6.16592e-08	2.42937e-05
HbA1c_adjregion	RRM2B	HbA1c_irnt	0.123219	0.0209477	5.88222	4.56356e-09	6.25496e-08	2.47071e-05
HbA1c_adjregion	NAMPT	HbA1c_irnt	0.125222	0.0213004	5.87883	4.65681e-09	6.36665e-08	2.52119e-05
HbA1c_adjregion	PLA2G12A	HbA1c_irnt	0.123713	0.0210625	5.87362	4.80379e-09	6.5479e-08	2.60077e-05
HbA1c_adjregion	PLA2G7	HbA1c_irnt	-0.124844	0.0212562	-5.87328	4.81357e-09	6.5479e-08	2.60607e-05
HbA1c_adjregion	TNFRSF14	HbA1c_irnt	0.121814	0.0207486	5.87096	4.88052e-09	6.62234e-08	2.64231e-05
HbA1c_adjregion	CD36	HbA1c_irnt	0.123872	0.0211141	5.86678	5.00331e-09	6.77198e-08	2.70879e-05
HbA1c_adjregion	PARP1	HbA1c_irnt	0.122897	0.0209722	5.85998	5.20985e-09	7.03395e-08	2.82061e-05
HbA1c_adjregion	TES	HbA1c_irnt	0.122509	0.0209208	5.85582	5.34011e-09	7.19188e-08	2.89114e-05
HbA1c_adjregion	SARG	HbA1c_irnt	0.121733	0.0207902	5.85527	5.35759e-09	7.19752e-08	2.9006e-05
HbA1c_adjregion	DNAJA2	HbA1c_irnt	0.122282	0.0208859	5.85476	5.37388e-09	7.20153e-08	2.90942e-05
HbA1c_adjregion	GCC1	HbA1c_irnt	0.123638	0.0211246	5.8528	5.43697e-09	7.26809e-08	2.94357e-05
HbA1c_adjregion	PTPRN	HbA1c_irnt	-0.121795	0.0208382	-5.8448	5.70115e-09	7.60247e-08	3.0866e-05
HbA1c_adjregion	FKBP14	HbA1c_irnt	0.121876	0.0208578	5.84319	5.75569e-09	7.65634e-08	3.11613e-05
HbA1c_adjregion	PSME2	HbA1c_irnt	0.117759	0.0201787	5.8358	6.01338e-09	7.97951e-08	3.25564e-05
HbA1c_adjregion	CRELD2	HbA1c_irnt	0.125139	0.0214578	5.83187	6.155e-09	8.14747e-08	3.33232e-05
HbA1c_adjregion	SRPK2	HbA1c_irnt	0.124318	0.0213285	5.82873	6.27024e-09	8.27977e-08	3.39471e-05
HbA1c_adjregion	FMNL3	HbA1c_irnt	0.126704	0.0217459	5.82656	6.35133e-09	8.36645e-08	3.43861e-05
HbA1c_adjregion	SCAMP3	HbA1c_irnt	0.121253	0.0208164	5.82488	6.41483e-09	8.42958e-08	3.47299e-05
HbA1c_adjregion	GGA3	HbA1c_irnt	0.122134	0.0209838	5.82041	6.58645e-09	8.63415e-08	3.5659e-05
HbA1c_adjregion	FCHO1	HbA1c_irnt	0.122165	0.0210291	5.80934	7.03124e-09	9.18697e-08	3.80671e-05
HbA1c_adjregion	CIAPIN1	HbA1c_irnt	0.122576	0.0211007	5.80907	7.0421e-09	9.18697e-08	3.81259e-05
HbA1c_adjregion	ARF6	HbA1c_irnt	0.123012	0.0212021	5.80189	7.34648e-09	9.56102e-08	3.97738e-05
HbA1c_adjregion	NSFL1C	HbA1c_irnt	0.121036	0.0208699	5.79957	7.44763e-09	9.66941e-08	4.03214e-05
HbA1c_adjregion	SCGN	HbA1c_irnt	0.117781	0.0203129	5.79832	7.50271e-09	9.71763e-08	4.06197e-05
HbA1c_adjregion	LAT	HbA1c_irnt	0.120097	0.0207181	5.79673	7.57328e-09	9.78561e-08	4.10017e-05
HbA1c_adjregion	UMOD	HbA1c_irnt	-0.121249	0.0209723	-5.78139	8.2879e-09	1.06835e-07	4.48707e-05
HbA1c_adjregion	FAM3D	HbA1c_irnt	0.114571	0.0198215	5.78013	8.34925e-09	1.0737e-07	4.52029e-05
HbA1c_adjregion	TOMM20	HbA1c_irnt	0.121527	0.0210275	5.77945	8.38274e-09	1.07488e-07	4.53842e-05
HbA1c_adjregion	ACE2	HbA1c_irnt	0.113553	0.0196488	5.77914	8.3981e-09	1.07488e-07	4.54673e-05
HbA1c_adjregion	HCLS1	HbA1c_irnt	0.120064	0.0207843	5.77666	8.52081e-09	1.08801e-07	4.61317e-05
HbA1c_adjregion	APIP	HbA1c_irnt	0.122183	0.0211586	5.77462	8.62357e-09	1.09854e-07	4.6688e-05
HbA1c_adjregion	PCDH9	HbA1c_irnt	0.121093	0.0210003	5.76625	9.05683e-09	1.15103e-07	4.90337e-05
HbA1c_adjregion	HOMER3	HbA1c_irnt	0.118405	0.0205563	5.76007	9.39065e-09	1.19066e-07	5.0841e-05
HbA1c_adjregion	NSDHL	HbA1c_irnt	0.122235	0.0212227	5.75962	9.41521e-09	1.19098e-07	5.0974e-05
HbA1c_adjregion	CCL16	HbA1c_irnt	0.113728	0.0197729	5.75167	9.86319e-09	1.24474e-07	5.33993e-05
HbA1c_adjregion	HOOK2	HbA1c_irnt	0.118308	0.0205756	5.74994	9.96338e-09	1.25446e-07	5.39417e-05
HbA1c_adjregion	CLUL1	HbA1c_irnt	-0.121383	0.0211328	-5.7438	1.03269e-08	1.2945e-07	5.59099e-05
HbA1c_adjregion	LGMN	HbA1c_irnt	0.121385	0.0211333	5.74377	1.03292e-08	1.2945e-07	5.59223e-05
HbA1c_adjregion	TYMP	HbA1c_irnt	0.122813	0.0213889	5.74192	1.04412e-08	1.30552e-07	5.65289e-05
HbA1c_adjregion	ESYT2	HbA1c_irnt	0.119754	0.0208588	5.74115	1.0488e-08	1.30834e-07	5.67819e-05
HbA1c_adjregion	LONP1	HbA1c_irnt	0.120722	0.0210311	5.74014	1.05502e-08	1.31307e-07	5.71187e-05
HbA1c_adjregion	TARBP2	HbA1c_irnt	0.120565	0.0210055	5.73966	1.05797e-08	1.31373e-07	5.72786e-05
HbA1c_adjregion	GPI	HbA1c_irnt	0.121828	0.0213084	5.71736	1.20459e-08	1.49236e-07	6.52162e-05
HbA1c_adjregion	MECR	HbA1c_irnt	0.120255	0.0210382	5.71601	1.21405e-08	1.50066e-07	6.57288e-05
HbA1c_adjregion	C16orf89	HbA1c_irnt	-0.111984	0.0195938	-5.71529	1.21913e-08	1.5035e-07	6.60037e-05
HbA1c_adjregion	RBM3	HbA1c_irnt	0.119712	0.0209698	5.7088	1.26598e-08	1.55773e-07	6.854e-05
HbA1c_adjregion	UACA	HbA1c_irnt	0.119495	0.0209503	5.70372	1.30383e-08	1.59901e-07	7.05893e-05
HbA1c_adjregion	HRG	HbA1c_irnt	0.118359	0.020752	5.70351	1.30543e-08	1.59901e-07	7.06762e-05
HbA1c_adjregion	FN1	HbA1c_irnt	0.12251	0.0214835	5.7025	1.31305e-08	1.6047e-07	7.10884e-05
HbA1c_adjregion	CALCOCO1	HbA1c_irnt	0.119217	0.0209149	5.70011	1.33142e-08	1.62349e-07	7.20831e-05
HbA1c_adjregion	GPX4	HbA1c_irnt	0.120499	0.0211554	5.69589	1.36431e-08	1.65985e-07	7.38635e-05
HbA1c_adjregion	SEPTIN10	HbA1c_irnt	0.115529	0.0202852	5.69522	1.36967e-08	1.66265e-07	7.4154e-05
HbA1c_adjregion	PKD2	HbA1c_irnt	0.117025	0.0205632	5.691	1.40349e-08	1.69687e-07	7.59852e-05
HbA1c_adjregion	NUDC	HbA1c_irnt	0.120278	0.021136	5.69068	1.40611e-08	1.69687e-07	7.61268e-05
HbA1c_adjregion	HGS	HbA1c_irnt	0.119931	0.0210755	5.69054	1.40727e-08	1.69687e-07	7.61894e-05
HbA1c_adjregion	NCAN	HbA1c_irnt	-0.112983	0.0198681	-5.68664	1.43934e-08	1.73168e-07	7.79258e-05
HbA1c_adjregion	PIGR	HbA1c_irnt	0.113882	0.0200647	5.67574	1.53285e-08	1.8401e-07	8.29887e-05
HbA1c_adjregion	MST1	HbA1c_irnt	0.12315	0.0217042	5.67399	1.54841e-08	1.85467e-07	8.38311e-05
HbA1c_adjregion	TXNDC9	HbA1c_irnt	0.119153	0.0210319	5.66537	1.62737e-08	1.94494e-07	8.8106e-05
HbA1c_adjregion	ARHGAP27	HbA1c_irnt	0.117887	0.0208151	5.66352	1.64474e-08	1.96137e-07	8.90463e-05
HbA1c_adjregion	LYN	HbA1c_irnt	0.119658	0.0211459	5.65871	1.69091e-08	2.012e-07	9.15461e-05
HbA1c_adjregion	DNAJC7	HbA1c_irnt	0.122296	0.0216174	5.6573	1.70475e-08	2.02402e-07	9.22953e-05
HbA1c_adjregion	SPRED2	HbA1c_irnt	0.119209	0.0210884	5.65282	1.74921e-08	2.07225e-07	9.4702e-05
HbA1c_adjregion	CDHR5	HbA1c_irnt	0.115485	0.0204325	5.65204	1.75707e-08	2.07703e-07	9.51278e-05
HbA1c_adjregion	MEP1A	HbA1c_irnt	0.114003	0.0201913	5.64615	1.81761e-08	2.14391e-07	9.84057e-05
HbA1c_adjregion	GRPEL1	HbA1c_irnt	0.113663	0.020175	5.63388	1.9502e-08	2.2953e-07	0.000105584
HbA1c_adjregion	NFU1	HbA1c_irnt	0.119336	0.0211966	5.62996	1.99447e-08	2.33994e-07	0.00010798
HbA1c_adjregion	RNASE1	HbA1c_irnt	0.0984505	0.0174875	5.62976	1.99678e-08	2.33994e-07	0.000108105
HbA1c_adjregion	DDT	HbA1c_irnt	0.118079	0.0210107	5.61995	2.11203e-08	2.46966e-07	0.000114345
HbA1c_adjregion	ASPN	HbA1c_irnt	0.109773	0.0195573	5.61287	2.19925e-08	2.56611e-07	0.000119067
HbA1c_adjregion	CBLIF	HbA1c_irnt	0.117697	0.0209797	5.61007	2.23475e-08	2.60192e-07	0.000120989
HbA1c_adjregion	EML4	HbA1c_irnt	0.119327	0.0212727	5.6094	2.2433e-08	2.60628e-07	0.000121452
HbA1c_adjregion	CCL15	HbA1c_irnt	0.114121	0.0203472	5.60867	2.25268e-08	2.60743e-07	0.00012196
HbA1c_adjregion	PPP1R12A	HbA1c_irnt	0.119619	0.0213279	5.60857	2.25393e-08	2.60743e-07	0.000122028
HbA1c_adjregion	TIGAR	HbA1c_irnt	0.117249	0.0209081	5.6078	2.26387e-08	2.61335e-07	0.000122566
HbA1c_adjregion	TSSC4	HbA1c_irnt	0.118626	0.0211613	5.60581	2.28969e-08	2.63752e-07	0.000123964
HbA1c_adjregion	OTUD7B	HbA1c_irnt	0.118181	0.0210918	5.6032	2.3241e-08	2.67148e-07	0.000125827
HbA1c_adjregion	SCLT1	HbA1c_irnt	0.11903	0.0212512	5.60112	2.35186e-08	2.69767e-07	0.00012733
HbA1c_adjregion	ENTR1	HbA1c_irnt	0.117612	0.0210113	5.59757	2.3999e-08	2.74695e-07	0.000129931
HbA1c_adjregion	ALDH2	HbA1c_irnt	0.115315	0.0206086	5.59548	2.42862e-08	2.76899e-07	0.000131485
HbA1c_adjregion	BLTP3B	HbA1c_irnt	0.11842	0.0211637	5.59542	2.42939e-08	2.76899e-07	0.000131527
HbA1c_adjregion	KYNU	HbA1c_irnt	0.116905	0.020898	5.59408	2.44803e-08	2.78437e-07	0.000132536
HbA1c_adjregion	SHC3	HbA1c_irnt	0.118313	0.0211605	5.59122	2.48823e-08	2.82416e-07	0.000134713
HbA1c_adjregion	CHCHD10	HbA1c_irnt	0.104196	0.0186406	5.58972	2.50958e-08	2.84244e-07	0.000135869
HbA1c_adjregion	DNM1	HbA1c_irnt	0.119352	0.0213783	5.58283	2.60989e-08	2.94989e-07	0.0001413
HbA1c_adjregion	TBC1D17	HbA1c_irnt	0.11482	0.0205748	5.58064	2.64253e-08	2.98056e-07	0.000143067
HbA1c_adjregion	DEFB4A_DEFB4B	HbA1c_irnt	0.117678	0.0211131	5.57369	2.74896e-08	3.09415e-07	0.000148829
HbA1c_adjregion	YES1	HbA1c_irnt	0.116699	0.0209406	5.57287	2.76181e-08	3.10217e-07	0.000149525
HbA1c_adjregion	BCAN	HbA1c_irnt	-0.117207	0.0210592	-5.56559	2.87817e-08	3.22617e-07	0.000155824
HbA1c_adjregion	CYTH3	HbA1c_irnt	0.118734	0.0213619	5.5582	3.00121e-08	3.35714e-07	0.000162486
HbA1c_adjregion	PDE5A	HbA1c_irnt	0.119238	0.0214673	5.55439	3.06671e-08	3.42333e-07	0.000166031
HbA1c_adjregion	DTX3L	HbA1c_irnt	0.117381	0.021136	5.5536	3.08037e-08	3.4315e-07	0.000166771
HbA1c_adjregion	RELCH	HbA1c_irnt	0.116437	0.0209694	5.55272	3.09575e-08	3.44156e-07	0.000167604
HbA1c_adjregion	TMSB10	HbA1c_irnt	0.114693	0.020658	5.55198	3.10878e-08	3.44896e-07	0.000168309
HbA1c_adjregion	PRKRA	HbA1c_irnt	0.117159	0.0211144	5.54878	3.16553e-08	3.50474e-07	0.000171382
HbA1c_adjregion	SIAE	HbA1c_irnt	0.112701	0.0203441	5.53977	3.33082e-08	3.6746e-07	0.000180331
HbA1c_adjregion	AZI2	HbA1c_irnt	0.117861	0.0212759	5.53967	3.33253e-08	3.6746e-07	0.000180423
HbA1c_adjregion	COLEC11	HbA1c_irnt	0.114821	0.0207361	5.53726	3.37824e-08	3.71624e-07	0.000182898
HbA1c_adjregion	DBI	HbA1c_irnt	0.115629	0.0208832	5.53696	3.38402e-08	3.71624e-07	0.000183211
HbA1c_adjregion	ASCC1	HbA1c_irnt	0.116071	0.0209694	5.53527	3.4164e-08	3.74421e-07	0.000184964
HbA1c_adjregion	HNMT	HbA1c_irnt	0.107238	0.0193856	5.53183	3.48331e-08	3.80982e-07	0.000188586
HbA1c_adjregion	ITGBL1	HbA1c_irnt	0.0966847	0.0175032	5.52382	3.64407e-08	3.97762e-07	0.00019729
HbA1c_adjregion	COX6B1	HbA1c_irnt	0.11528	0.0208722	5.52311	3.65854e-08	3.98538e-07	0.000198073
HbA1c_adjregion	RABEP2	HbA1c_irnt	0.115657	0.0209467	5.52152	3.69156e-08	4.01327e-07	0.000199861
HbA1c_adjregion	MARS1	HbA1c_irnt	0.116705	0.0211505	5.51782	3.7691e-08	4.08936e-07	0.000204059
HbA1c_adjregion	TNFSF14	HbA1c_irnt	0.112303	0.0203638	5.51485	3.83269e-08	4.15004e-07	0.000207502
HbA1c_adjregion	ASAH1	HbA1c_irnt	0.115446	0.0209606	5.50775	3.98854e-08	4.31017e-07	0.000215939
HbA1c_adjregion	ST13	HbA1c_irnt	0.115918	0.0210571	5.50493	4.0521e-08	4.37014e-07	0.000219381
HbA1c_adjregion	ZFAND6	HbA1c_irnt	0.115671	0.0210139	5.5045	4.06192e-08	4.37202e-07	0.000219912
HbA1c_adjregion	PPP1CC	HbA1c_irnt	0.117055	0.0212916	5.49772	4.21947e-08	4.52765e-07	0.000228442
HbA1c_adjregion	COX5B	HbA1c_irnt	0.114433	0.0208152	5.49756	4.22324e-08	4.52765e-07	0.000228646
HbA1c_adjregion	PAPPA	HbA1c_irnt	-0.122909	0.0223671	-5.49508	4.28231e-08	4.5819e-07	0.000231844
HbA1c_adjregion	AKR1B10	HbA1c_irnt	0.116277	0.021166	5.49358	4.31832e-08	4.61132e-07	0.000233794
HbA1c_adjregion	RAB11FIP3	HbA1c_irnt	0.114906	0.0209454	5.48595	4.50672e-08	4.80302e-07	0.000243994
HbA1c_adjregion	MME	HbA1c_irnt	0.113862	0.0207601	5.48468	4.53894e-08	4.82787e-07	0.000245738
HbA1c_adjregion	SPON2	HbA1c_irnt	0.107133	0.0195383	5.48323	4.57597e-08	4.8577e-07	0.000247743
HbA1c_adjregion	SAMD14	HbA1c_irnt	0.113697	0.0207528	5.47865	4.69456e-08	4.9738e-07	0.000254164
HbA1c_adjregion	ADAMTS15	HbA1c_irnt	0.118485	0.021628	5.4783	4.70371e-08	4.9738e-07	0.000254659
HbA1c_adjregion	TFF1	HbA1c_irnt	0.0988595	0.0180756	5.46923	4.94785e-08	5.22177e-07	0.000267877
HbA1c_adjregion	SEL1L	HbA1c_irnt	0.112364	0.0205612	5.46487	5.06957e-08	5.33981e-07	0.000274466
HbA1c_adjregion	IL18	HbA1c_irnt	0.11192	0.0204814	5.46447	5.08113e-08	5.3416e-07	0.000275093
HbA1c_adjregion	IQGAP2	HbA1c_irnt	0.116856	0.0213872	5.46384	5.09898e-08	5.34998e-07	0.000276059
HbA1c_adjregion	TIA1	HbA1c_irnt	0.117475	0.0215121	5.4609	5.18312e-08	5.42774e-07	0.000280614
HbA1c_adjregion	CD40	HbA1c_irnt	0.115526	0.0211678	5.45762	5.27855e-08	5.517e-07	0.000285781
HbA1c_adjregion	ITGB7	HbA1c_irnt	0.114619	0.0210134	5.45457	5.36904e-08	5.60076e-07	0.00029068
HbA1c_adjregion	MPP7	HbA1c_irnt	0.115209	0.0211286	5.45276	5.42325e-08	5.64644e-07	0.000293615
HbA1c_adjregion	FCRL5	HbA1c_irnt	0.112736	0.0206793	5.45163	5.45746e-08	5.67115e-07	0.000295467
HbA1c_adjregion	SPON1	HbA1c_irnt	0.106961	0.0196303	5.44874	5.54592e-08	5.75203e-07	0.000300256
HbA1c_adjregion	HMOX2	HbA1c_irnt	0.115121	0.0211319	5.44772	5.57758e-08	5.77381e-07	0.00030197
HbA1c_adjregion	EPB41L3	HbA1c_irnt	0.111085	0.0204065	5.4436	5.70644e-08	5.89593e-07	0.000308947
HbA1c_adjregion	ANKZF1	HbA1c_irnt	0.115218	0.0211747	5.4413	5.78007e-08	5.96062e-07	0.000312933
HbA1c_adjregion	ARSB	HbA1c_irnt	0.113532	0.0208681	5.44044	5.80741e-08	5.97744e-07	0.000314413
HbA1c_adjregion	KIFC3	HbA1c_irnt	0.112895	0.0207537	5.43973	5.83058e-08	5.98989e-07	0.000315667
HbA1c_adjregion	IFT20	HbA1c_irnt	0.115427	0.0212329	5.43622	5.94506e-08	6.09594e-07	0.000321866
HbA1c_adjregion	PHYKPL	HbA1c_irnt	0.115196	0.0211973	5.43448	6.00281e-08	6.14352e-07	0.000324992
HbA1c_adjregion	RWDD1	HbA1c_irnt	0.11425	0.0210404	5.43006	6.15168e-08	6.284e-07	0.000333052
HbA1c_adjregion	IGLC2	HbA1c_irnt	0.116697	0.0215091	5.42544	6.31126e-08	6.43487e-07	0.000341691
HbA1c_adjregion	FAF2	HbA1c_irnt	0.111362	0.0205274	5.42503	6.32531e-08	6.43707e-07	0.000342452
HbA1c_adjregion	CNTN2	HbA1c_irnt	0.110391	0.0203525	5.42395	6.36354e-08	6.46382e-07	0.000344522
HbA1c_adjregion	COMMD1	HbA1c_irnt	0.116546	0.0215302	5.41311	6.75643e-08	6.85006e-07	0.000365793
HbA1c_adjregion	RPAP3	HbA1c_irnt	0.114689	0.0211959	5.41088	6.84024e-08	6.92207e-07	0.000370331
HbA1c_adjregion	FGF19	HbA1c_irnt	-0.116567	0.0215489	-5.40942	6.89563e-08	6.9651e-07	0.000373329
HbA1c_adjregion	BAP18	HbA1c_irnt	0.111991	0.0207105	5.40746	6.97055e-08	7.02766e-07	0.000377386
HbA1c_adjregion	VASH1	HbA1c_irnt	0.11229	0.0207685	5.40677	6.99738e-08	7.0416e-07	0.000378838
HbA1c_adjregion	LGALS3	HbA1c_irnt	0.10885	0.0201395	5.40478	7.07446e-08	7.10596e-07	0.000383011
HbA1c_adjregion	IGSF8	HbA1c_irnt	0.113505	0.0210148	5.40117	7.21684e-08	7.23555e-07	0.00039072
HbA1c_adjregion	MSRA	HbA1c_irnt	0.114911	0.0212935	5.39654	7.40315e-08	7.40863e-07	0.000400807
HbA1c_adjregion	LTBP3	HbA1c_irnt	0.10982	0.0203596	5.39403	7.50626e-08	7.49795e-07	0.000406389
HbA1c_adjregion	NCK2	HbA1c_irnt	0.114334	0.0211993	5.3933	7.53649e-08	7.51428e-07	0.000408025
HbA1c_adjregion	GGCT	HbA1c_irnt	0.112491	0.020866	5.39111	7.62819e-08	7.59173e-07	0.00041299
HbA1c_adjregion	THBS2	HbA1c_irnt	0.114579	0.0212584	5.38981	7.68291e-08	7.63216e-07	0.000415953
HbA1c_adjregion	IFI30	HbA1c_irnt	0.105529	0.0196018	5.38365	7.94742e-08	7.88047e-07	0.000430273
HbA1c_adjregion	PRUNE2	HbA1c_irnt	0.11262	0.0209288	5.3811	8.05993e-08	7.97742e-07	0.000436365
HbA1c_adjregion	SMAP1	HbA1c_irnt	0.1149	0.021383	5.37344	8.40625e-08	8.29181e-07	0.000455114
HbA1c_adjregion	ZNRD2	HbA1c_irnt	0.108047	0.0201077	5.37339	8.40821e-08	8.29181e-07	0.00045522
HbA1c_adjregion	PALMD	HbA1c_irnt	0.112171	0.0208934	5.36871	8.62721e-08	8.49231e-07	0.000467077
HbA1c_adjregion	DDHD2	HbA1c_irnt	0.113019	0.0210548	5.36786	8.66735e-08	8.51634e-07	0.00046925
HbA1c_adjregion	MORC3	HbA1c_irnt	0.112996	0.0210609	5.36521	8.79411e-08	8.62524e-07	0.000476113
HbA1c_adjregion	NUDCD3	HbA1c_irnt	0.114486	0.0213473	5.36302	8.90037e-08	8.71367e-07	0.000481866
HbA1c_adjregion	BLOC1S3	HbA1c_irnt	0.113192	0.0211242	5.35838	9.12925e-08	8.92162e-07	0.000494258
HbA1c_adjregion	LACTB2	HbA1c_irnt	0.112577	0.0210138	5.35728	9.18437e-08	8.95932e-07	0.000497242
HbA1c_adjregion	KIAA1143	HbA1c_irnt	0.111527	0.0208278	5.35472	9.31387e-08	9.0693e-07	0.000504253
HbA1c_adjregion	TNIP1	HbA1c_irnt	0.114589	0.0214105	5.35199	9.45389e-08	9.18911e-07	0.000511834
HbA1c_adjregion	CNPY4	HbA1c_irnt	0.113564	0.0212228	5.35106	9.50247e-08	9.21978e-07	0.000514464
HbA1c_adjregion	SORT1	HbA1c_irnt	0.10968	0.0205125	5.34696	9.71754e-08	9.41158e-07	0.000526107
HbA1c_adjregion	CD164	HbA1c_irnt	0.112441	0.0210484	5.34203	9.98264e-08	9.65107e-07	0.00054046
HbA1c_adjregion	GLRX2	HbA1c_irnt	0.112752	0.0211151	5.33985	1.01021e-07	9.74917e-07	0.000546928
HbA1c_adjregion	PROSER3	HbA1c_irnt	0.113972	0.0213611	5.33548	1.03461e-07	9.96685e-07	0.000560137
HbA1c_adjregion	REG1B	HbA1c_irnt	0.105776	0.0198272	5.3349	1.03786e-07	9.97574e-07	0.000561898
HbA1c_adjregion	CLSTN3	HbA1c_irnt	0.112702	0.0211264	5.33466	1.03922e-07	9.97574e-07	0.000562632
HbA1c_adjregion	CEP55	HbA1c_irnt	0.113047	0.0211929	5.33417	1.04203e-07	9.985e-07	0.000564153
HbA1c_adjregion	CHCHD6	HbA1c_irnt	0.103868	0.0194804	5.33194	1.05477e-07	1.00892e-06	0.00057105
HbA1c_adjregion	ERBB3	HbA1c_irnt	0.107535	0.0201842	5.32768	1.07947e-07	1.03074e-06	0.000584427
HbA1c_adjregion	ACOT13	HbA1c_irnt	0.112606	0.0211525	5.32351	1.10426e-07	1.05254e-06	0.000597845
HbA1c_adjregion	TOP2B	HbA1c_irnt	0.112492	0.0211333	5.32294	1.10769e-07	1.05396e-06	0.000599705
HbA1c_adjregion	CST3	HbA1c_irnt	0.101579	0.0190927	5.32031	1.12366e-07	1.06728e-06	0.000608349
HbA1c_adjregion	ERP44	HbA1c_irnt	0.111705	0.0209983	5.31974	1.12715e-07	1.06872e-06	0.000610241
HbA1c_adjregion	SART1	HbA1c_irnt	0.111221	0.020922	5.316	1.15029e-07	1.08876e-06	0.000622769
HbA1c_adjregion	PDIA4	HbA1c_irnt	0.111533	0.0209881	5.3141	1.16227e-07	1.09818e-06	0.000629255
HbA1c_adjregion	MYCBP2	HbA1c_irnt	0.111254	0.0209542	5.30938	1.19245e-07	1.12346e-06	0.000645592
HbA1c_adjregion	APEX1	HbA1c_irnt	0.110662	0.0208432	5.30926	1.19318e-07	1.12346e-06	0.000645988
HbA1c_adjregion	PIBF1	HbA1c_irnt	0.113075	0.0213011	5.30841	1.19874e-07	1.12673e-06	0.000648998
HbA1c_adjregion	SV2A	HbA1c_irnt	0.112244	0.0211776	5.30012	1.25386e-07	1.17526e-06	0.000678841
HbA1c_adjregion	SEZ6L2	HbA1c_irnt	-0.108003	0.0203792	-5.29968	1.25683e-07	1.17526e-06	0.000680446
HbA1c_adjregion	NPC2	HbA1c_irnt	0.102007	0.0192478	5.29967	1.25688e-07	1.17526e-06	0.000680475
HbA1c_adjregion	PPCDC	HbA1c_irnt	0.110102	0.0207842	5.2974	1.27241e-07	1.18773e-06	0.000688884
HbA1c_adjregion	IGFBP7	HbA1c_irnt	0.0982181	0.0185431	5.29674	1.27702e-07	1.18998e-06	0.000691379
HbA1c_adjregion	VSTM2L	HbA1c_irnt	0.115581	0.0218241	5.29603	1.28189e-07	1.19247e-06	0.000694016
HbA1c_adjregion	VSIG2	HbA1c_irnt	0.100478	0.0189814	5.2935	1.29961e-07	1.20687e-06	0.000703608
HbA1c_adjregion	CASP2	HbA1c_irnt	0.112166	0.0211967	5.29168	1.31247e-07	1.21673e-06	0.000710573
HbA1c_adjregion	DCTN1	HbA1c_irnt	0.111321	0.0210395	5.29106	1.31687e-07	1.21773e-06	0.000712953
HbA1c_adjregion	CD5	HbA1c_irnt	0.112384	0.0212411	5.2909	1.31804e-07	1.21773e-06	0.000713589
HbA1c_adjregion	CEP97	HbA1c_irnt	0.111497	0.0210909	5.28648	1.34992e-07	1.24417e-06	0.000730848
HbA1c_adjregion	ROBO1	HbA1c_irnt	0.109613	0.0207352	5.28629	1.35125e-07	1.24417e-06	0.000731569
HbA1c_adjregion	NFATC3	HbA1c_irnt	0.111449	0.0210853	5.28563	1.35613e-07	1.24654e-06	0.00073421
HbA1c_adjregion	CLYBL	HbA1c_irnt	0.113625	0.0214985	5.28524	1.359e-07	1.24705e-06	0.000735761
HbA1c_adjregion	HNRNPUL1	HbA1c_irnt	0.107174	0.020285	5.28343	1.37236e-07	1.25718e-06	0.000742996
HbA1c_adjregion	SYTL4	HbA1c_irnt	0.109969	0.0208162	5.28287	1.3765e-07	1.25885e-06	0.000745239
HbA1c_adjregion	FKBPL	HbA1c_irnt	0.112793	0.0213561	5.28153	1.38651e-07	1.26586e-06	0.000750656
HbA1c_adjregion	CBS	HbA1c_irnt	0.107974	0.0204576	5.27795	1.41356e-07	1.28839e-06	0.000765304
HbA1c_adjregion	CKAP5	HbA1c_irnt	0.111916	0.0212076	5.27716	1.4196e-07	1.29172e-06	0.000768572
HbA1c_adjregion	STK11	HbA1c_irnt	0.110086	0.0208772	5.27304	1.45152e-07	1.31855e-06	0.000785854
HbA1c_adjregion	SMOC1	HbA1c_irnt	0.0975788	0.0185067	5.2726	1.45492e-07	1.31942e-06	0.000787695
HbA1c_adjregion	GOLGA1	HbA1c_irnt	0.110297	0.0209266	5.27067	1.47019e-07	1.33104e-06	0.000795963
HbA1c_adjregion	TOMM34	HbA1c_irnt	0.113728	0.0215988	5.26547	1.51196e-07	1.36657e-06	0.000818576
HbA1c_adjregion	EIF2D	HbA1c_irnt	0.110785	0.0210443	5.26436	1.52104e-07	1.37248e-06	0.00082349
HbA1c_adjregion	CCDC88B	HbA1c_irnt	0.1119	0.0212684	5.26133	1.54603e-07	1.39272e-06	0.000837023
HbA1c_adjregion	KLKB1	HbA1c_irnt	0.11022	0.0209581	5.25906	1.56509e-07	1.40754e-06	0.000847338
HbA1c_adjregion	BCR	HbA1c_irnt	0.11029	0.020996	5.25288	1.61792e-07	1.45065e-06	0.000875941
HbA1c_adjregion	CIRBP	HbA1c_irnt	0.112453	0.021408	5.25283	1.61838e-07	1.45065e-06	0.000876191
HbA1c_adjregion	DNPEP	HbA1c_irnt	0.107864	0.0205594	5.24647	1.67465e-07	1.4986e-06	0.000906655
HbA1c_adjregion	COL26A1	HbA1c_irnt	0.114496	0.0218253	5.24603	1.67861e-07	1.49967e-06	0.0009088
HbA1c_adjregion	PKD1	HbA1c_irnt	0.0918755	0.0175314	5.24064	1.72787e-07	1.54113e-06	0.000935467
HbA1c_adjregion	MMP13	HbA1c_irnt	-0.111351	0.0212506	-5.23991	1.73464e-07	1.54463e-06	0.000939135
HbA1c_adjregion	MENT	HbA1c_irnt	-0.103415	0.0197405	-5.2387	1.74586e-07	1.55082e-06	0.000945206
HbA1c_adjregion	ANKMY2	HbA1c_irnt	0.110529	0.0210991	5.23855	1.74732e-07	1.55082e-06	0.000945997
HbA1c_adjregion	SPAG9	HbA1c_irnt	0.109919	0.0209949	5.23554	1.77576e-07	1.57348e-06	0.000961394
HbA1c_adjregion	GRN	HbA1c_irnt	0.108651	0.0207596	5.23375	1.79284e-07	1.58602e-06	0.000970645
HbA1c_adjregion	CRTAP	HbA1c_irnt	0.11359	0.0217124	5.23156	1.81398e-07	1.6021e-06	0.000982089
HbA1c_adjregion	AP3B1	HbA1c_irnt	0.111549	0.0213398	5.22728	1.85597e-07	1.63652e-06	0.00100482
HbA1c_adjregion	SOD1	HbA1c_irnt	0.109625	0.02099	5.22272	1.9018e-07	1.6742e-06	0.00102963
HbA1c_adjregion	VSNL1	HbA1c_irnt	0.102195	0.0195927	5.21599	1.97142e-07	1.73268e-06	0.00106733
HbA1c_adjregion	LGALS8	HbA1c_irnt	0.11041	0.0211919	5.20998	2.03575e-07	1.78632e-06	0.00110216
HbA1c_adjregion	STIP1	HbA1c_irnt	0.111185	0.0213554	5.20643	2.07462e-07	1.81538e-06	0.0011232
HbA1c_adjregion	RABEP1	HbA1c_irnt	0.109854	0.0211001	5.20634	2.07559e-07	1.81538e-06	0.00112372
HbA1c_adjregion	SULT1A1	HbA1c_irnt	0.111009	0.0213268	5.20512	2.08921e-07	1.82435e-06	0.0011311
HbA1c_adjregion	TDRD3	HbA1c_irnt	0.109698	0.0210832	5.2031	2.11185e-07	1.84115e-06	0.00114335
HbA1c_adjregion	RENBP	HbA1c_irnt	0.107399	0.0206459	5.20195	2.12473e-07	1.84754e-06	0.00115033
HbA1c_adjregion	PLXNB3	HbA1c_irnt	0.108704	0.0208972	5.20184	2.12601e-07	1.84754e-06	0.00115102
HbA1c_adjregion	METAP1D	HbA1c_irnt	0.110073	0.0211746	5.19837	2.16562e-07	1.87895e-06	0.00117247
HbA1c_adjregion	FMNL1	HbA1c_irnt	0.110393	0.0212466	5.19577	2.19579e-07	1.90208e-06	0.0011888
HbA1c_adjregion	ATOX1	HbA1c_irnt	0.111025	0.0213719	5.19491	2.20594e-07	1.90782e-06	0.00119429
HbA1c_adjregion	CALB2	HbA1c_irnt	0.108563	0.020903	5.19366	2.22057e-07	1.91742e-06	0.00120222
HbA1c_adjregion	ZFAND2B	HbA1c_irnt	0.109691	0.0211457	5.18739	2.29589e-07	1.97929e-06	0.00124299
HbA1c_adjregion	YWHAQ	HbA1c_irnt	0.1109	0.0214027	5.18161	2.36741e-07	2.0377e-06	0.00128171
HbA1c_adjregion	VWA1	HbA1c_irnt	0.107959	0.0208422	5.17983	2.38988e-07	2.05378e-06	0.00129388
HbA1c_adjregion	SRC	HbA1c_irnt	0.106093	0.0205321	5.16717	2.55576e-07	2.19285e-06	0.00138369
HbA1c_adjregion	ATAD3B	HbA1c_irnt	0.108154	0.0209395	5.16507	2.58434e-07	2.21387e-06	0.00139916
HbA1c_adjregion	MYH10	HbA1c_irnt	0.108041	0.0209215	5.1641	2.59765e-07	2.22175e-06	0.00140637
HbA1c_adjregion	TOX	HbA1c_irnt	0.109668	0.0212719	5.15553	2.71801e-07	2.32103e-06	0.00147153
HbA1c_adjregion	FCHO2	HbA1c_irnt	0.107864	0.0209296	5.15368	2.74482e-07	2.34023e-06	0.00148604
HbA1c_adjregion	ELOA	HbA1c_irnt	0.108047	0.0209691	5.15268	2.75937e-07	2.34893e-06	0.00149392
HbA1c_adjregion	USP8	HbA1c_irnt	0.108506	0.0210619	5.15176	2.77275e-07	2.35662e-06	0.00150117
HbA1c_adjregion	CA14	HbA1c_irnt	-0.104637	0.0203233	-5.14864	2.81883e-07	2.39203e-06	0.00152611
HbA1c_adjregion	SMPDL3A	HbA1c_irnt	-0.107963	0.0209729	-5.14772	2.83243e-07	2.39981e-06	0.00153348
HbA1c_adjregion	FEN1	HbA1c_irnt	0.107694	0.0209248	5.14673	2.84733e-07	2.40866e-06	0.00154154
HbA1c_adjregion	APOM	HbA1c_irnt	-0.1084	0.0210689	-5.14502	2.87309e-07	2.42666e-06	0.00155549
HbA1c_adjregion	LY96	HbA1c_irnt	0.108599	0.021111	5.14422	2.8853e-07	2.43318e-06	0.0015621
HbA1c_adjregion	RSPO1	HbA1c_irnt	-0.10462	0.0203393	-5.14371	2.89309e-07	2.43596e-06	0.00156632
HbA1c_adjregion	CRISP2	HbA1c_irnt	-0.0979569	0.0190593	-5.13957	2.95678e-07	2.48572e-06	0.0016008
HbA1c_adjregion	SDHAF4	HbA1c_irnt	0.108233	0.0210678	5.13733	2.99188e-07	2.51132e-06	0.0016198
HbA1c_adjregion	CUTC	HbA1c_irnt	0.106674	0.0207685	5.13634	3.00755e-07	2.52057e-06	0.00162829
HbA1c_adjregion	ENPP7	HbA1c_irnt	0.105193	0.0205177	5.12693	3.16022e-07	2.64074e-06	0.00171094
HbA1c_adjregion	DUT	HbA1c_irnt	0.107403	0.0209489	5.1269	3.16069e-07	2.64074e-06	0.0017112
HbA1c_adjregion	ITGB5	HbA1c_irnt	0.107047	0.0209316	5.11416	3.37943e-07	2.81914e-06	0.00182962
HbA1c_adjregion	GIGYF2	HbA1c_irnt	0.108169	0.0211543	5.11336	3.39353e-07	2.82655e-06	0.00183726
HbA1c_adjregion	ITCH	HbA1c_irnt	0.107972	0.0211382	5.1079	3.49216e-07	2.90424e-06	0.00189066
HbA1c_adjregion	SEC31A	HbA1c_irnt	0.107914	0.0211308	5.10693	3.50996e-07	2.91456e-06	0.00190029
HbA1c_adjregion	DRG2	HbA1c_irnt	0.108606	0.0213028	5.09821	3.67376e-07	3.0459e-06	0.00198897
HbA1c_adjregion	SAT2	HbA1c_irnt	0.110284	0.0216439	5.0954	3.72806e-07	3.0862e-06	0.00201837
HbA1c_adjregion	GOLGA2	HbA1c_irnt	0.106825	0.0209768	5.09256	3.78392e-07	3.12765e-06	0.00204861
HbA1c_adjregion	KIAA0319	HbA1c_irnt	-0.106615	0.0209424	-5.09086	3.81756e-07	3.15065e-06	0.00206683
HbA1c_adjregion	RASSF2	HbA1c_irnt	0.107346	0.021092	5.08943	3.84628e-07	3.16953e-06	0.00208238
HbA1c_adjregion	PGD	HbA1c_irnt	0.101318	0.0199138	5.08785	3.87812e-07	3.1909e-06	0.00209961
HbA1c_adjregion	ATG16L1	HbA1c_irnt	0.106699	0.0209945	5.08223	3.99348e-07	3.28083e-06	0.00216207
HbA1c_adjregion	DTNB	HbA1c_irnt	0.102647	0.0202188	5.07682	4.1078e-07	3.36964e-06	0.00222396
HbA1c_adjregion	NHERF1	HbA1c_irnt	0.107629	0.0212121	5.07396	4.16941e-07	3.41501e-06	0.00225732
HbA1c_adjregion	ERN1	HbA1c_irnt	0.103914	0.020485	5.07269	4.19706e-07	3.43246e-06	0.00227229
HbA1c_adjregion	MAD1L1	HbA1c_irnt	0.103789	0.0204618	5.07234	4.20463e-07	3.43346e-06	0.00227638
HbA1c_adjregion	RFC4	HbA1c_irnt	0.109092	0.0215102	5.07165	4.21985e-07	3.4407e-06	0.00228462
HbA1c_adjregion	AK2	HbA1c_irnt	0.10599	0.0209056	5.06994	4.25758e-07	3.46624e-06	0.00230505
HbA1c_adjregion	FLI1	HbA1c_irnt	0.10796	0.0212995	5.06869	4.28524e-07	3.48353e-06	0.00232003
HbA1c_adjregion	SUMO1	HbA1c_irnt	0.100743	0.0198769	5.06837	4.29241e-07	3.48413e-06	0.00232391
HbA1c_adjregion	RAB3IP	HbA1c_irnt	0.10683	0.0210832	5.06708	4.32133e-07	3.50235e-06	0.00233957
HbA1c_adjregion	CAST	HbA1c_irnt	0.10692	0.0211073	5.06557	4.35546e-07	3.52473e-06	0.00235805
HbA1c_adjregion	EGFL6	HbA1c_irnt	0.105112	0.020752	5.06515	4.3649e-07	3.5271e-06	0.00236316
HbA1c_adjregion	USP25	HbA1c_irnt	0.106302	0.0209996	5.06209	4.43489e-07	3.57832e-06	0.00240105
HbA1c_adjregion	TCTN3	HbA1c_irnt	0.105372	0.0208349	5.05747	4.54244e-07	3.65964e-06	0.00245928
HbA1c_adjregion	ARHGAP35	HbA1c_irnt	0.107895	0.0213457	5.05464	4.60987e-07	3.70845e-06	0.00249579
HbA1c_adjregion	VAV3	HbA1c_irnt	0.105465	0.0208915	5.04824	4.76528e-07	3.82778e-06	0.00257992
HbA1c_adjregion	GPRC5C	HbA1c_irnt	0.108911	0.0215764	5.04766	4.77954e-07	3.83355e-06	0.00258765
HbA1c_adjregion	CCDC134	HbA1c_irnt	0.107608	0.0213342	5.04393	4.87298e-07	3.90084e-06	0.00263823
HbA1c_adjregion	HBS1L	HbA1c_irnt	0.106862	0.0211871	5.04373	4.87785e-07	3.90084e-06	0.00264087
HbA1c_adjregion	GIMAP8	HbA1c_irnt	0.105419	0.0209205	5.03904	4.99783e-07	3.99089e-06	0.00270583
HbA1c_adjregion	FAS	HbA1c_irnt	0.0933127	0.0185345	5.03456	5.11508e-07	4.0785e-06	0.0027693
HbA1c_adjregion	SNX5	HbA1c_irnt	0.10754	0.0213692	5.03247	5.17058e-07	4.11669e-06	0.00279935
HbA1c_adjregion	RTN4IP1	HbA1c_irnt	0.105518	0.0209729	5.03114	5.20613e-07	4.13891e-06	0.0028186
HbA1c_adjregion	TP53INP2	HbA1c_irnt	-0.108184	0.0215272	-5.02548	5.36073e-07	4.25557e-06	0.0029023
HbA1c_adjregion	HBG2	HbA1c_irnt	-0.108186	0.021532	-5.02442	5.39011e-07	4.27263e-06	0.00291821
HbA1c_adjregion	PRKG1	HbA1c_irnt	0.105936	0.0211117	5.01789	5.57472e-07	4.41251e-06	0.00301816
HbA1c_adjregion	DLG4	HbA1c_irnt	0.104934	0.0209356	5.01221	5.7402e-07	4.53685e-06	0.00310775
HbA1c_adjregion	RHOC	HbA1c_irnt	0.106369	0.0212259	5.01127	5.76811e-07	4.55226e-06	0.00312285
HbA1c_adjregion	NEK4	HbA1c_irnt	0.107289	0.0214142	5.01018	5.80045e-07	4.57113e-06	0.00314036
HbA1c_adjregion	CACYBP	HbA1c_irnt	0.104775	0.0209269	5.00673	5.90445e-07	4.64632e-06	0.00319667
HbA1c_adjregion	DEFB1	HbA1c_irnt	0.0951453	0.0190061	5.00604	5.92524e-07	4.65591e-06	0.00320792
HbA1c_adjregion	RAB2B	HbA1c_irnt	0.104036	0.0207872	5.00482	5.96272e-07	4.6769e-06	0.00322822
HbA1c_adjregion	NFX1	HbA1c_irnt	0.106108	0.0212021	5.0046	5.96922e-07	4.6769e-06	0.00323174
HbA1c_adjregion	CLU	HbA1c_irnt	0.10732	0.0214494	5.00342	6.00578e-07	4.69874e-06	0.00325153
HbA1c_adjregion	GADD45GIP1	HbA1c_irnt	0.10454	0.020909	4.99977	6.11937e-07	4.78071e-06	0.00331303
HbA1c_adjregion	GPKOW	HbA1c_irnt	0.104041	0.0208175	4.99777	6.18261e-07	4.82024e-06	0.00334727
HbA1c_adjregion	VMO1	HbA1c_irnt	0.101359	0.0202816	4.99761	6.18779e-07	4.82024e-06	0.00335007
HbA1c_adjregion	SELL	HbA1c_irnt	-0.103624	0.0207504	-4.99382	6.30931e-07	4.90785e-06	0.00341586
HbA1c_adjregion	CASC3	HbA1c_irnt	0.105913	0.0212162	4.99207	6.36619e-07	4.94498e-06	0.00344665
HbA1c_adjregion	EIF4H	HbA1c_irnt	0.106463	0.021334	4.99031	6.42385e-07	4.98263e-06	0.00347787
HbA1c_adjregion	CD74	HbA1c_irnt	0.0941229	0.0188877	4.9833	6.65897e-07	5.15761e-06	0.00360517
HbA1c_adjregion	WDR46	HbA1c_irnt	0.104823	0.021038	4.98256	6.68423e-07	5.16977e-06	0.00361884
HbA1c_adjregion	LRRC75A	HbA1c_irnt	0.104664	0.0210298	4.97692	6.87995e-07	5.31356e-06	0.0037248
HbA1c_adjregion	STX4	HbA1c_irnt	0.105417	0.0211934	4.97407	6.9807e-07	5.38369e-06	0.00377935
HbA1c_adjregion	COL6A3	HbA1c_irnt	0.10067	0.0202551	4.97012	7.12332e-07	5.48587e-06	0.00385656
HbA1c_adjregion	GLRX5	HbA1c_irnt	0.105028	0.0211447	4.96708	7.23454e-07	5.56361e-06	0.00391678
HbA1c_adjregion	GRAP2	HbA1c_irnt	0.105034	0.0211567	4.96457	7.32817e-07	5.62762e-06	0.00396747
HbA1c_adjregion	ARHGEF12	HbA1c_irnt	0.104209	0.0209939	4.96376	7.35839e-07	5.64282e-06	0.00398383
HbA1c_adjregion	ERI1	HbA1c_irnt	0.103344	0.020831	4.96108	7.45954e-07	5.7123e-06	0.0040386
HbA1c_adjregion	WFIKKN1	HbA1c_irnt	-0.100877	0.0203397	-4.9596	7.51605e-07	5.74744e-06	0.00406919
HbA1c_adjregion	EIF4B	HbA1c_irnt	0.103966	0.0209744	4.95677	7.62529e-07	5.82275e-06	0.00412833
HbA1c_adjregion	CCL22	HbA1c_irnt	0.106041	0.0214002	4.95514	7.68895e-07	5.86309e-06	0.0041628
HbA1c_adjregion	CD4	HbA1c_irnt	0.100161	0.0202275	4.9517	7.82505e-07	5.95848e-06	0.00423648
HbA1c_adjregion	RP2	HbA1c_irnt	0.105911	0.0213988	4.94938	7.91806e-07	6.02084e-06	0.00428684
HbA1c_adjregion	RAB37	HbA1c_irnt	0.103594	0.0209393	4.94736	7.99984e-07	6.07449e-06	0.00433111
HbA1c_adjregion	HTD2	HbA1c_irnt	0.104766	0.0211874	4.94472	8.10782e-07	6.14786e-06	0.00438957
HbA1c_adjregion	GOLGA3	HbA1c_irnt	0.105812	0.0214033	4.94373	8.14861e-07	6.17015e-06	0.00441166
HbA1c_adjregion	CMC1	HbA1c_irnt	0.103695	0.0209845	4.94151	8.24115e-07	6.2315e-06	0.00446176
HbA1c_adjregion	ALDH1L1	HbA1c_irnt	0.103094	0.0208662	4.94073	8.27409e-07	6.24769e-06	0.00447959
HbA1c_adjregion	ENO1	HbA1c_irnt	0.105365	0.0213288	4.94004	8.30315e-07	6.2609e-06	0.00449532
HbA1c_adjregion	PLIN3	HbA1c_irnt	0.10627	0.0215154	4.93924	8.33676e-07	6.2775e-06	0.00451352
HbA1c_adjregion	BRSK2	HbA1c_irnt	0.106239	0.0215167	4.93753	8.40948e-07	6.32346e-06	0.00455289
HbA1c_adjregion	PELO	HbA1c_irnt	0.104374	0.0211669	4.93101	8.69274e-07	6.52056e-06	0.00470625
HbA1c_adjregion	SCG2	HbA1c_irnt	0.10293	0.0208743	4.93094	8.69569e-07	6.52056e-06	0.00470784
HbA1c_adjregion	CDC26	HbA1c_irnt	0.10525	0.0213471	4.93043	8.71805e-07	6.52829e-06	0.00471995
HbA1c_adjregion	RBKS	HbA1c_irnt	0.101103	0.0205074	4.93007	8.73421e-07	6.53135e-06	0.0047287
HbA1c_adjregion	CEP135	HbA1c_irnt	0.105194	0.0213436	4.92859	8.79973e-07	6.57128e-06	0.00476418
HbA1c_adjregion	SNX29	HbA1c_irnt	0.10262	0.0208387	4.92449	8.98445e-07	6.69997e-06	0.00486418
HbA1c_adjregion	OBP2B	HbA1c_irnt	-0.0970443	0.0197304	-4.91852	9.26061e-07	6.89642e-06	0.0050137
HbA1c_adjregion	EIF4G3	HbA1c_irnt	0.101576	0.0206934	4.90862	9.73578e-07	7.24032e-06	0.00527095
HbA1c_adjregion	ASPSCR1	HbA1c_irnt	0.103911	0.0211768	4.90685	9.82328e-07	7.29537e-06	0.00531832
HbA1c_adjregion	MPRIP	HbA1c_irnt	0.104258	0.0212505	4.90614	9.85853e-07	7.31152e-06	0.00533741
HbA1c_adjregion	PPP1R2	HbA1c_irnt	0.104494	0.0213084	4.90391	9.97016e-07	7.38419e-06	0.00539784
HbA1c_adjregion	NT5C1A	HbA1c_irnt	0.0979032	0.0199853	4.89876	1.02326e-06	7.56821e-06	0.00553993
HbA1c_adjregion	CACNB3	HbA1c_irnt	0.103539	0.0211393	4.89794	1.02749e-06	7.58914e-06	0.00556284
HbA1c_adjregion	S100A11	HbA1c_irnt	0.100462	0.0205245	4.89471	1.04437e-06	7.70326e-06	0.0056542
HbA1c_adjregion	ELAC1	HbA1c_irnt	0.102197	0.0208847	4.8934	1.05128e-06	7.74375e-06	0.00569165
HbA1c_adjregion	TYW5	HbA1c_irnt	0.10554	0.0215784	4.89102	1.06396e-06	7.81808e-06	0.00576026
HbA1c_adjregion	MTUS1	HbA1c_irnt	0.102001	0.0208551	4.89096	1.06426e-06	7.81808e-06	0.00576192
HbA1c_adjregion	NEDD1	HbA1c_irnt	0.103335	0.0211307	4.89027	1.06796e-06	7.83462e-06	0.00578195
HbA1c_adjregion	CFAP36	HbA1c_irnt	0.104014	0.0212925	4.88501	1.09659e-06	8.03338e-06	0.00593696
HbA1c_adjregion	PDE2A	HbA1c_irnt	0.104205	0.0213328	4.88475	1.09802e-06	8.03338e-06	0.0059447
HbA1c_adjregion	TBL1X	HbA1c_irnt	0.102569	0.0210049	4.88307	1.10735e-06	8.08076e-06	0.0059952
HbA1c_adjregion	STARD10	HbA1c_irnt	0.106003	0.0217094	4.8828	1.10889e-06	8.08076e-06	0.00600352
HbA1c_adjregion	CXCL16	HbA1c_irnt	0.098558	0.0201848	4.88278	1.10898e-06	8.08076e-06	0.006004
HbA1c_adjregion	SNRPD2	HbA1c_irnt	0.106197	0.0217555	4.88138	1.11679e-06	8.12674e-06	0.0060463
HbA1c_adjregion	ABI3BP	HbA1c_irnt	0.0897501	0.018397	4.87853	1.13293e-06	8.23312e-06	0.00613367
HbA1c_adjregion	CGN	HbA1c_irnt	0.106874	0.0219212	4.87537	1.15102e-06	8.3534e-06	0.00623163
HbA1c_adjregion	CCL3	HbA1c_irnt	0.0936993	0.0192217	4.87465	1.15519e-06	8.3724e-06	0.00625418
HbA1c_adjregion	SNRPB2	HbA1c_irnt	0.102775	0.0210859	4.87413	1.15824e-06	8.3833e-06	0.00627071
HbA1c_adjregion	DDX23	HbA1c_irnt	0.104869	0.0215345	4.86982	1.18354e-06	8.55419e-06	0.00640769
HbA1c_adjregion	PLB1	HbA1c_irnt	-0.0966334	0.0198443	-4.86957	1.18501e-06	8.55419e-06	0.00641564
HbA1c_adjregion	FARSA	HbA1c_irnt	0.103044	0.0211623	4.86922	1.18711e-06	8.55795e-06	0.00642702
HbA1c_adjregion	DCTN6	HbA1c_irnt	0.103624	0.0212971	4.86565	1.20853e-06	8.70079e-06	0.00654299
HbA1c_adjregion	HMGCL	HbA1c_irnt	0.103733	0.0213299	4.86329	1.2229e-06	8.79256e-06	0.0066208
HbA1c_adjregion	HSDL2	HbA1c_irnt	0.103965	0.0213825	4.86214	1.23001e-06	8.82445e-06	0.00665929
HbA1c_adjregion	TNFRSF1A	HbA1c_irnt	0.0947452	0.0194867	4.86204	1.2306e-06	8.82445e-06	0.00666246
HbA1c_adjregion	AK1	HbA1c_irnt	0.101406	0.0208639	4.86038	1.24089e-06	8.8865e-06	0.00671819
HbA1c_adjregion	CRYM	HbA1c_irnt	0.10347	0.0212916	4.85969	1.24519e-06	8.9055e-06	0.00674147
HbA1c_adjregion	FAM13A	HbA1c_irnt	0.100547	0.0206918	4.85926	1.24787e-06	8.90775e-06	0.00675596
HbA1c_adjregion	TPD52L3	HbA1c_irnt	-0.103785	0.0213589	-4.85911	1.2488e-06	8.90775e-06	0.00676098
HbA1c_adjregion	ABL1	HbA1c_irnt	0.10241	0.021082	4.8577	1.25761e-06	8.95532e-06	0.00680873
HbA1c_adjregion	SASS6	HbA1c_irnt	0.104701	0.0215544	4.85752	1.25877e-06	8.95532e-06	0.006815
HbA1c_adjregion	TNFRSF6B	HbA1c_irnt	0.0995363	0.0205062	4.85397	1.2813e-06	9.10362e-06	0.00693696
HbA1c_adjregion	MIF	HbA1c_irnt	0.103223	0.0212701	4.85299	1.28762e-06	9.13651e-06	0.00697116
HbA1c_adjregion	MAP2	HbA1c_irnt	0.103187	0.0212734	4.85049	1.3038e-06	9.23923e-06	0.00705877
HbA1c_adjregion	CPXM2	HbA1c_irnt	0.096153	0.0198393	4.8466	1.32937e-06	9.4081e-06	0.0071972
HbA1c_adjregion	MCM3AP	HbA1c_irnt	0.104264	0.0215315	4.84241	1.3575e-06	9.59465e-06	0.0073495
HbA1c_adjregion	LCP2	HbA1c_irnt	0.103118	0.0213024	4.84068	1.36921e-06	9.66479e-06	0.00741289
HbA1c_adjregion	LBR	HbA1c_irnt	0.103618	0.0214187	4.83773	1.38951e-06	9.79532e-06	0.0075228
HbA1c_adjregion	DNAJC6	HbA1c_irnt	0.10106	0.0209015	4.83507	1.40807e-06	9.91325e-06	0.00762329
HbA1c_adjregion	C16orf86	HbA1c_irnt	0.103136	0.0213568	4.82921	1.44976e-06	1.01711e-05	0.00784901
HbA1c_adjregion	ASS1	HbA1c_irnt	0.0981696	0.0203283	4.82921	1.44976e-06	1.01711e-05	0.00784901
HbA1c_adjregion	RNF25	HbA1c_irnt	0.103401	0.0214118	4.82913	1.45033e-06	1.01711e-05	0.00785208
HbA1c_adjregion	CCL18	HbA1c_irnt	0.0992862	0.0205712	4.82646	1.46971e-06	1.02937e-05	0.00795699
HbA1c_adjregion	COLEC12	HbA1c_irnt	0.089362	0.0185208	4.82494	1.48087e-06	1.03585e-05	0.00801746
HbA1c_adjregion	L3HYPDH	HbA1c_irnt	0.10136	0.0210166	4.82287	1.49622e-06	1.0442e-05	0.00810052
HbA1c_adjregion	BARGIN	HbA1c_irnt	0.0993327	0.0205966	4.82276	1.49701e-06	1.0442e-05	0.00810482
HbA1c_adjregion	SERPINA5	HbA1c_irnt	0.104064	0.0215787	4.82255	1.49861e-06	1.0442e-05	0.00811345
HbA1c_adjregion	ERBB4	HbA1c_irnt	0.0957051	0.0198541	4.82042	1.5145e-06	1.05392e-05	0.00819952
HbA1c_adjregion	NFKB1	HbA1c_irnt	0.10057	0.0208745	4.81785	1.53398e-06	1.0661e-05	0.00830496
HbA1c_adjregion	LETM1	HbA1c_irnt	0.101814	0.0211445	4.81517	1.55452e-06	1.079e-05	0.00841618
HbA1c_adjregion	TTF2	HbA1c_irnt	0.101342	0.0210497	4.8144	1.56047e-06	1.08174e-05	0.00844839
HbA1c_adjregion	MANF	HbA1c_irnt	0.100905	0.0209613	4.81384	1.56482e-06	1.08337e-05	0.00847196
HbA1c_adjregion	FUS	HbA1c_irnt	0.0988919	0.0205456	4.81328	1.56919e-06	1.08501e-05	0.00849561
HbA1c_adjregion	FHIT	HbA1c_irnt	0.100748	0.0209373	4.81188	1.58011e-06	1.09116e-05	0.00855471
HbA1c_adjregion	CD72	HbA1c_irnt	0.101451	0.02109	4.81037	1.59201e-06	1.09798e-05	0.00861912
HbA1c_adjregion	ACAN	HbA1c_irnt	-0.0951092	0.0197824	-4.80778	1.61261e-06	1.11077e-05	0.00873065
HbA1c_adjregion	RBPMS2	HbA1c_irnt	0.100124	0.0208422	4.8039	1.6439e-06	1.13089e-05	0.00890009
HbA1c_adjregion	ICAM1	HbA1c_irnt	0.10084	0.0209928	4.80355	1.64672e-06	1.13139e-05	0.00891534
HbA1c_adjregion	PTPN11	HbA1c_irnt	0.101794	0.0212	4.8016	1.66275e-06	1.14095e-05	0.00900211
HbA1c_adjregion	GOPC	HbA1c_irnt	0.101124	0.0210953	4.79368	1.7292e-06	1.18505e-05	0.00936188
HbA1c_adjregion	CEP85	HbA1c_irnt	0.101633	0.0212127	4.79112	1.7512e-06	1.19798e-05	0.00948101
HbA1c_adjregion	UBXN2B	HbA1c_irnt	0.101409	0.0211667	4.79097	1.7525e-06	1.19798e-05	0.00948804
HbA1c_adjregion	ADAM15	HbA1c_irnt	-0.100749	0.0210323	-4.79018	1.75934e-06	1.20114e-05	0.00952504
HbA1c_adjregion	TMF1	HbA1c_irnt	0.102341	0.0213719	4.7886	1.7731e-06	1.20901e-05	0.00959955
HbA1c_adjregion	PHACTR1	HbA1c_irnt	0.103309	0.0215928	4.7844	1.81028e-06	1.23281e-05	0.00980083
HbA1c_adjregion	TXLNA	HbA1c_irnt	0.0995844	0.0208425	4.77795	1.8688e-06	1.27107e-05	0.0101177
HbA1c_adjregion	LRBA	HbA1c_irnt	0.101383	0.0212245	4.77672	1.88016e-06	1.27719e-05	0.0101792
HbA1c_adjregion	UMAD1	HbA1c_irnt	0.0992068	0.0207702	4.77639	1.88317e-06	1.27763e-05	0.0101955
HbA1c_adjregion	TCEAL1	HbA1c_irnt	0.100934	0.0211342	4.77587	1.88802e-06	1.27932e-05	0.0102218
HbA1c_adjregion	NACC1	HbA1c_irnt	0.100722	0.0211072	4.77193	1.92503e-06	1.30276e-05	0.0104221
HbA1c_adjregion	CCL11	HbA1c_irnt	0.0892332	0.0187073	4.76996	1.94383e-06	1.31385e-05	0.0105239
HbA1c_adjregion	NMT1	HbA1c_irnt	0.101637	0.0213206	4.76708	1.97149e-06	1.33088e-05	0.0106736
HbA1c_adjregion	GPR15LG	HbA1c_irnt	0.0917862	0.019265	4.7644	1.99769e-06	1.34688e-05	0.0108155
HbA1c_adjregion	ABRAXAS2	HbA1c_irnt	0.100359	0.0210706	4.763	2.01149e-06	1.3545e-05	0.0108902
HbA1c_adjregion	GRK5	HbA1c_irnt	0.100859	0.0211848	4.76091	2.0322e-06	1.36675e-05	0.0110023
HbA1c_adjregion	GAB1	HbA1c_irnt	0.102927	0.0216237	4.75993	2.04209e-06	1.3717e-05	0.0110559
HbA1c_adjregion	PRG2	HbA1c_irnt	-0.10361	0.0217717	-4.75891	2.05225e-06	1.37682e-05	0.0111109
HbA1c_adjregion	FKBP15	HbA1c_irnt	0.0987373	0.0207763	4.75241	2.11887e-06	1.41975e-05	0.0114716
HbA1c_adjregion	CGREF1	HbA1c_irnt	0.0997995	0.0210093	4.75026	2.14128e-06	1.43299e-05	0.0115929
HbA1c_adjregion	PTPRC	HbA1c_irnt	0.0995376	0.0209607	4.74878	2.15689e-06	1.44166e-05	0.0116774
HbA1c_adjregion	TFF2	HbA1c_irnt	0.0926561	0.0195191	4.74694	2.17647e-06	1.45295e-05	0.0117834
HbA1c_adjregion	C2orf88	HbA1c_irnt	0.0999934	0.021074	4.74488	2.19849e-06	1.46584e-05	0.0119026
HbA1c_adjregion	MMRN2	HbA1c_irnt	0.0976049	0.0205753	4.74379	2.21028e-06	1.47189e-05	0.0119664
HbA1c_adjregion	PSIP1	HbA1c_irnt	0.100897	0.0212803	4.74134	2.23688e-06	1.48777e-05	0.0121105
HbA1c_adjregion	TBCA	HbA1c_irnt	0.0996573	0.0210269	4.73952	2.25698e-06	1.4993e-05	0.0122193
HbA1c_adjregion	STAU1	HbA1c_irnt	0.100046	0.0211118	4.73887	2.26408e-06	1.50217e-05	0.0122577
HbA1c_adjregion	MGMT	HbA1c_irnt	0.103005	0.0217395	4.73817	2.27185e-06	1.50548e-05	0.0122998
HbA1c_adjregion	RRAS	HbA1c_irnt	0.0990994	0.0209206	4.73693	2.28572e-06	1.51125e-05	0.0123749
HbA1c_adjregion	MAP7	HbA1c_irnt	0.0990734	0.0209153	4.73689	2.28613e-06	1.51125e-05	0.0123771
HbA1c_adjregion	JCHAIN	HbA1c_irnt	0.0986385	0.0208289	4.73566	2.29999e-06	1.51856e-05	0.0124522
HbA1c_adjregion	EHBP1	HbA1c_irnt	0.101614	0.0214587	4.73531	2.30389e-06	1.51928e-05	0.0124733
HbA1c_adjregion	VTI1A	HbA1c_irnt	0.0992989	0.0209719	4.73486	2.30891e-06	1.52073e-05	0.0125004
HbA1c_adjregion	PLA2G4A	HbA1c_irnt	0.100239	0.0211737	4.73413	2.31717e-06	1.52432e-05	0.0125452
HbA1c_adjregion	DNM3	HbA1c_irnt	0.0970763	0.0205168	4.73155	2.34659e-06	1.5418e-05	0.0127044
HbA1c_adjregion	SNX9	HbA1c_irnt	0.100396	0.0212239	4.73031	2.36093e-06	1.54934e-05	0.0127821
HbA1c_adjregion	INSL5	HbA1c_irnt	0.0944517	0.0199755	4.72838	2.38327e-06	1.56211e-05	0.012903
HbA1c_adjregion	CRKL	HbA1c_irnt	0.100103	0.0211911	4.7238	2.43712e-06	1.59547e-05	0.0131946
HbA1c_adjregion	ZBP1	HbA1c_irnt	0.0972822	0.0206158	4.71881	2.49712e-06	1.63278e-05	0.0135194
HbA1c_adjregion	EPDR1	HbA1c_irnt	0.0992003	0.0210415	4.7145	2.55011e-06	1.66541e-05	0.0138063
HbA1c_adjregion	CLEC1B	HbA1c_irnt	0.0989946	0.0210162	4.71039	2.60158e-06	1.69698e-05	0.0140849
HbA1c_adjregion	HJV	HbA1c_irnt	0.100835	0.0214138	4.70888	2.62087e-06	1.70751e-05	0.0141894
HbA1c_adjregion	REN	HbA1c_irnt	0.102723	0.0218163	4.70854	2.62518e-06	1.70826e-05	0.0142127
HbA1c_adjregion	FRMD8	HbA1c_irnt	0.100841	0.0214179	4.70827	2.62856e-06	1.70841e-05	0.014231
HbA1c_adjregion	PRTFDC1	HbA1c_irnt	0.0988924	0.0210115	4.70659	2.65015e-06	1.72037e-05	0.0143479
HbA1c_adjregion	CLASP1	HbA1c_irnt	0.0996708	0.0211862	4.70451	2.67709e-06	1.73578e-05	0.0144938
HbA1c_adjregion	NUDT16	HbA1c_irnt	0.0992773	0.0211125	4.70229	2.70612e-06	1.7525e-05	0.0146509
HbA1c_adjregion	IGF2R	HbA1c_irnt	0.0954625	0.0203026	4.70199	2.71014e-06	1.75301e-05	0.0146727
HbA1c_adjregion	DXO	HbA1c_irnt	0.100317	0.0213411	4.70065	2.72772e-06	1.76227e-05	0.0147679
HbA1c_adjregion	RASSF5	HbA1c_irnt	0.098085	0.0208698	4.69986	2.73827e-06	1.76696e-05	0.014825
HbA1c_adjregion	CX3CL1	HbA1c_irnt	-0.0970178	0.0206438	-4.69962	2.74149e-06	1.76696e-05	0.0148424
HbA1c_adjregion	KIAA0513	HbA1c_irnt	0.0989534	0.0210589	4.69888	2.75134e-06	1.7712e-05	0.0148958
HbA1c_adjregion	TDP1	HbA1c_irnt	0.0981809	0.0209013	4.69735	2.77175e-06	1.78222e-05	0.0150063
HbA1c_adjregion	NUB1	HbA1c_irnt	0.100603	0.0214193	4.69687	2.77831e-06	1.78432e-05	0.0150418
HbA1c_adjregion	GMPR	HbA1c_irnt	0.0977132	0.0208084	4.69585	2.79211e-06	1.79105e-05	0.0151165
HbA1c_adjregion	HIP1R	HbA1c_irnt	0.0992625	0.0211395	4.69559	2.7956e-06	1.79117e-05	0.0151354
HbA1c_adjregion	PRRT3	HbA1c_irnt	-0.0979072	0.0208528	-4.69515	2.80156e-06	1.79287e-05	0.0151676
HbA1c_adjregion	EPHA3	HbA1c_irnt	0.100129	0.0213328	4.69366	2.82191e-06	1.80272e-05	0.0152778
HbA1c_adjregion	PLAUR	HbA1c_irnt	0.0925445	0.0197184	4.6933	2.82685e-06	1.80272e-05	0.0153046
HbA1c_adjregion	CENATAC	HbA1c_irnt	0.102347	0.021807	4.69329	2.82695e-06	1.80272e-05	0.0153051
HbA1c_adjregion	SMOC2	HbA1c_irnt	0.0930213	0.0198291	4.69114	2.85652e-06	1.81943e-05	0.0154652
HbA1c_adjregion	LUC7L3	HbA1c_irnt	0.0970554	0.0207067	4.68716	2.91222e-06	1.85274e-05	0.0157668
HbA1c_adjregion	PRKAR1A	HbA1c_irnt	0.100322	0.0214288	4.68163	2.99125e-06	1.89878e-05	0.0161947
HbA1c_adjregion	SYAP1	HbA1c_irnt	0.0983614	0.0210102	4.6816	2.99161e-06	1.89878e-05	0.0161966
HbA1c_adjregion	IGF2BP3	HbA1c_irnt	0.0995223	0.021269	4.67921	3.02643e-06	1.91863e-05	0.0163851
HbA1c_adjregion	DDI2	HbA1c_irnt	0.0970794	0.0207848	4.67068	3.15373e-06	1.99699e-05	0.0170743
HbA1c_adjregion	NTPCR	HbA1c_irnt	0.0991273	0.0212323	4.66871	3.1839e-06	2.01374e-05	0.0172376
HbA1c_adjregion	DAB2	HbA1c_irnt	0.0988001	0.0211667	4.6677	3.19945e-06	2.02122e-05	0.0173218
HbA1c_adjregion	ATP6V1G1	HbA1c_irnt	0.0994198	0.021301	4.66738	3.20449e-06	2.02204e-05	0.0173491
HbA1c_adjregion	FABP3	HbA1c_irnt	0.0828359	0.0177526	4.66613	3.22378e-06	2.03184e-05	0.0174535
HbA1c_adjregion	INPP4B	HbA1c_irnt	0.0984245	0.0211007	4.66451	3.24913e-06	2.04544e-05	0.0175908
HbA1c_adjregion	GKAP1	HbA1c_irnt	0.0988816	0.0212014	4.66391	3.25851e-06	2.04896e-05	0.0176416
HbA1c_adjregion	STK24	HbA1c_irnt	0.0964774	0.0206995	4.66087	3.30668e-06	2.07684e-05	0.0179024
HbA1c_adjregion	SLAMF1	HbA1c_irnt	0.0992122	0.0212927	4.65944	3.32944e-06	2.08871e-05	0.0180256
HbA1c_adjregion	CCAR1	HbA1c_irnt	0.0970929	0.0208398	4.65902	3.33617e-06	2.09051e-05	0.018062
HbA1c_adjregion	CSN1S1	HbA1c_irnt	-0.0931732	0.0200037	-4.6578	3.35592e-06	2.10045e-05	0.0181689
HbA1c_adjregion	EVI5L	HbA1c_irnt	0.097223	0.0209097	4.64966	3.48988e-06	2.18178e-05	0.0188942
HbA1c_adjregion	PARD3	HbA1c_irnt	0.0990237	0.0213046	4.64799	3.51801e-06	2.19683e-05	0.0190465
HbA1c_adjregion	VSIG4	HbA1c_irnt	0.0902355	0.0194165	4.64737	3.52858e-06	2.1984e-05	0.0191037
HbA1c_adjregion	LUM	HbA1c_irnt	0.0938973	0.0202044	4.64737	3.52864e-06	2.1984e-05	0.0191041
HbA1c_adjregion	IL16	HbA1c_irnt	0.0959	0.0206448	4.64524	3.56496e-06	2.21847e-05	0.0193007
HbA1c_adjregion	RIGI	HbA1c_irnt	0.0985957	0.0212309	4.64397	3.58669e-06	2.22896e-05	0.0194184
HbA1c_adjregion	IDS	HbA1c_irnt	-0.0979754	0.0210982	-4.64377	3.59005e-06	2.22896e-05	0.0194366
HbA1c_adjregion	EIF4EBP1	HbA1c_irnt	0.096771	0.0208462	4.64214	3.61832e-06	2.24394e-05	0.0195896
HbA1c_adjregion	SYK	HbA1c_irnt	0.0985376	0.0212404	4.63917	3.67034e-06	2.2736e-05	0.0198712
HbA1c_adjregion	ARFIP1	HbA1c_irnt	0.0981671	0.0211647	4.63825	3.68654e-06	2.27913e-05	0.0199589
HbA1c_adjregion	CD101	HbA1c_irnt	0.10054	0.0216767	4.63818	3.6877e-06	2.27913e-05	0.0199652
HbA1c_adjregion	SNAP23	HbA1c_irnt	0.098255	0.0211874	4.63742	3.70129e-06	2.28493e-05	0.0200388
HbA1c_adjregion	PIKFYVE	HbA1c_irnt	0.0970716	0.0209476	4.63402	3.76209e-06	2.31981e-05	0.0203679
HbA1c_adjregion	CXCL8	HbA1c_irnt	0.0915871	0.0197876	4.6285	3.86289e-06	2.37926e-05	0.0209137
HbA1c_adjregion	PODXL2	HbA1c_irnt	-0.0924606	0.0199798	-4.62771	3.87764e-06	2.38563e-05	0.0209936
HbA1c_adjregion	SDC4	HbA1c_irnt	0.0976951	0.021145	4.62024	4.01858e-06	2.46953e-05	0.0217566
HbA1c_adjregion	IMPACT	HbA1c_irnt	0.0972002	0.021041	4.61956	4.03171e-06	2.47479e-05	0.0218277
HbA1c_adjregion	MAGEB2	HbA1c_irnt	0.0997334	0.0215967	4.61799	4.06205e-06	2.49059e-05	0.0219919
HbA1c_adjregion	BRAP	HbA1c_irnt	0.0983304	0.0212943	4.61769	4.06796e-06	2.49074e-05	0.022024
HbA1c_adjregion	CTIF	HbA1c_irnt	0.0965915	0.0209194	4.61732	4.07505e-06	2.49074e-05	0.0220623
HbA1c_adjregion	LAIR1	HbA1c_irnt	0.0879585	0.0190499	4.61727	4.07609e-06	2.49074e-05	0.022068
HbA1c_adjregion	ZHX2	HbA1c_irnt	0.0966009	0.0209229	4.61699	4.08148e-06	2.49122e-05	0.0220971
HbA1c_adjregion	GMFG	HbA1c_irnt	0.0970341	0.0210314	4.61377	4.14486e-06	2.52706e-05	0.0224403
HbA1c_adjregion	ZC3H12D	HbA1c_irnt	0.0953459	0.0206679	4.61324	4.15528e-06	2.53056e-05	0.0224967
HbA1c_adjregion	ACYP1	HbA1c_irnt	0.0964202	0.0209099	4.61123	4.19543e-06	2.55214e-05	0.022714
HbA1c_adjregion	CYTL1	HbA1c_irnt	-0.0959513	0.0208135	-4.61006	4.21884e-06	2.5635e-05	0.0228408
HbA1c_adjregion	CEP104	HbA1c_irnt	0.0963092	0.0209017	4.60772	4.26628e-06	2.58942e-05	0.0230976
HbA1c_adjregion	EIF4E	HbA1c_irnt	0.0979044	0.0212592	4.60527	4.31631e-06	2.61685e-05	0.0233685
HbA1c_adjregion	IL10RB	HbA1c_irnt	0.0955467	0.0207661	4.60109	4.40317e-06	2.66653e-05	0.0238387
HbA1c_adjregion	FYCO1	HbA1c_irnt	0.0976576	0.0212284	4.60033	4.41908e-06	2.67318e-05	0.0239249
HbA1c_adjregion	COMMD2	HbA1c_irnt	0.0990032	0.0215296	4.59846	4.45864e-06	2.69409e-05	0.0241391
HbA1c_adjregion	GEMIN2	HbA1c_irnt	0.0978868	0.0212963	4.59642	4.5021e-06	2.71732e-05	0.0243744
HbA1c_adjregion	HSD17B3	HbA1c_irnt	0.0992836	0.0216053	4.59534	4.52546e-06	2.72838e-05	0.0245008
HbA1c_adjregion	GBA3	HbA1c_irnt	0.0994048	0.0216368	4.59425	4.54893e-06	2.73885e-05	0.0246279
HbA1c_adjregion	C1R	HbA1c_irnt	0.0987074	0.0214859	4.59406	4.55294e-06	2.73885e-05	0.0246496
HbA1c_adjregion	ANXA1	HbA1c_irnt	0.0940719	0.0204852	4.5922	4.59348e-06	2.75971e-05	0.0248691
HbA1c_adjregion	PLSCR3	HbA1c_irnt	0.095635	0.0208264	4.592	4.59782e-06	2.75971e-05	0.0248926
HbA1c_adjregion	MEF2C	HbA1c_irnt	0.097829	0.0213153	4.58962	4.65011e-06	2.788e-05	0.0251757
HbA1c_adjregion	TJAP1	HbA1c_irnt	0.0980672	0.0213783	4.58722	4.7034e-06	2.81683e-05	0.0254642
HbA1c_adjregion	APLF	HbA1c_irnt	0.097776	0.0213243	4.58518	4.74924e-06	2.84115e-05	0.0257124
HbA1c_adjregion	PPP1R2B	HbA1c_irnt	0.0971244	0.0211939	4.58266	4.80638e-06	2.87216e-05	0.0260218
HbA1c_adjregion	XG	HbA1c_irnt	0.0796354	0.0173875	4.58005	4.86633e-06	2.90226e-05	0.0263463
HbA1c_adjregion	MTIF3	HbA1c_irnt	0.0957235	0.0209003	4.58	4.86748e-06	2.90226e-05	0.0263525
HbA1c_adjregion	DFFA	HbA1c_irnt	0.0972277	0.0212358	4.57848	4.90269e-06	2.92004e-05	0.0265432
HbA1c_adjregion	GASK1A	HbA1c_irnt	0.100159	0.0218797	4.57773	4.92011e-06	2.9272e-05	0.0266375
HbA1c_adjregion	TRIM25	HbA1c_irnt	0.0974543	0.0212899	4.57749	4.9256e-06	2.92724e-05	0.0266672
HbA1c_adjregion	RGS6	HbA1c_irnt	0.0967609	0.0211417	4.57678	4.94238e-06	2.93189e-05	0.026758
HbA1c_adjregion	MZB1	HbA1c_irnt	0.0966011	0.0211082	4.57647	4.94958e-06	2.93189e-05	0.026797
HbA1c_adjregion	AGR2	HbA1c_irnt	0.0907596	0.0198318	4.57647	4.94966e-06	2.93189e-05	0.0267974
HbA1c_adjregion	IST1	HbA1c_irnt	0.0967284	0.0211568	4.57199	5.05581e-06	2.99149e-05	0.0273722
HbA1c_adjregion	ATP5IF1	HbA1c_irnt	0.0954946	0.0208929	4.57068	5.08719e-06	3.00677e-05	0.027542
HbA1c_adjregion	BAG5	HbA1c_irnt	0.0952436	0.0208458	4.56895	5.12899e-06	3.02817e-05	0.0277684
HbA1c_adjregion	SAA4	HbA1c_irnt	0.0982065	0.0215028	4.56715	5.17286e-06	3.05075e-05	0.0280059
HbA1c_adjregion	GCFC2	HbA1c_irnt	0.0979845	0.0214604	4.56582	5.20553e-06	3.06668e-05	0.0281828
HbA1c_adjregion	GCG	HbA1c_irnt	0.0950258	0.0208257	4.56292	5.27741e-06	3.10564e-05	0.0285719
HbA1c_adjregion	RASGRP2	HbA1c_irnt	0.0970005	0.0212726	4.55988	5.35371e-06	3.14712e-05	0.028985
HbA1c_adjregion	NT-proBNP	HbA1c_irnt	-0.0848638	0.0186135	-4.55926	5.36957e-06	3.15302e-05	0.0290708
HbA1c_adjregion	CDK5RAP3	HbA1c_irnt	0.0987178	0.0216678	4.55596	5.45393e-06	3.19909e-05	0.0295276
HbA1c_adjregion	EBI3_IL27	HbA1c_irnt	-0.0981096	0.0215496	-4.55273	5.5376e-06	3.24465e-05	0.0299806
HbA1c_adjregion	RILPL2	HbA1c_irnt	0.09582	0.0210527	4.55145	5.5712e-06	3.26069e-05	0.0301625
HbA1c_adjregion	GHRL	HbA1c_irnt	-0.0946764	0.0208024	-4.55123	5.57702e-06	3.26069e-05	0.030194
HbA1c_adjregion	SCARB2	HbA1c_irnt	0.0818588	0.0179875	4.55087	5.58635e-06	3.26262e-05	0.0302445
HbA1c_adjregion	SPA17	HbA1c_irnt	0.0948294	0.020858	4.54644	5.70436e-06	3.32795e-05	0.0308834
HbA1c_adjregion	DNAJB2	HbA1c_irnt	0.0961444	0.0211519	4.54542	5.73185e-06	3.34039e-05	0.0310322
HbA1c_adjregion	ZER1	HbA1c_irnt	0.0844526	0.0185818	4.54491	5.74548e-06	3.34473e-05	0.031106
HbA1c_adjregion	MOCS2	HbA1c_irnt	0.0947089	0.0208462	4.54323	5.79112e-06	3.36768e-05	0.0313531
HbA1c_adjregion	SPAST	HbA1c_irnt	0.0956103	0.0210462	4.54289	5.80058e-06	3.36957e-05	0.0314044
HbA1c_adjregion	USP28	HbA1c_irnt	0.0904553	0.0199342	4.5377	5.94376e-06	3.44904e-05	0.0321795
HbA1c_adjregion	REEP4	HbA1c_irnt	0.0948922	0.0209196	4.53605	5.99026e-06	3.4723e-05	0.0324313
HbA1c_adjregion	L1CAM	HbA1c_irnt	0.0905414	0.0199635	4.53533	6.01034e-06	3.48021e-05	0.03254
HbA1c_adjregion	VEGFB	HbA1c_irnt	0.0941275	0.0207623	4.53358	6.0602e-06	3.50534e-05	0.0328099
HbA1c_adjregion	CDR2L	HbA1c_irnt	0.0971006	0.0214331	4.5304	6.1512e-06	3.55417e-05	0.0333026
HbA1c_adjregion	HDAC5	HbA1c_irnt	0.0988367	0.021826	4.5284	6.2094e-06	3.58398e-05	0.0336177
HbA1c_adjregion	CRYZL1	HbA1c_irnt	0.0960959	0.0212282	4.5268	6.2563e-06	3.6072e-05	0.0338716
HbA1c_adjregion	CCAR2	HbA1c_irnt	0.0907066	0.0200461	4.5249	6.31218e-06	3.63555e-05	0.0341741
HbA1c_adjregion	S100A14	HbA1c_irnt	-0.0983247	0.0217331	-4.5242	6.33309e-06	3.64371e-05	0.0342874
HbA1c_adjregion	DGKA	HbA1c_irnt	0.0963903	0.0213203	4.52106	6.42691e-06	3.69377e-05	0.0347953
HbA1c_adjregion	ARHGAP45	HbA1c_irnt	0.0973443	0.0215371	4.51984	6.46372e-06	3.71098e-05	0.0349946
HbA1c_adjregion	SKAP2	HbA1c_irnt	0.0935745	0.0207047	4.51948	6.47476e-06	3.71338e-05	0.0350543
HbA1c_adjregion	BNIP3L	HbA1c_irnt	0.0936355	0.0207356	4.51568	6.59102e-06	3.77606e-05	0.0356838
HbA1c_adjregion	AMBN	HbA1c_irnt	-0.0958445	0.0212278	-4.51504	6.61078e-06	3.78338e-05	0.0357908
HbA1c_adjregion	MPO	HbA1c_irnt	0.0951315	0.0210801	4.51285	6.67877e-06	3.81826e-05	0.0361589
HbA1c_adjregion	SERPINA4	HbA1c_irnt	0.0978262	0.0216888	4.51046	6.75411e-06	3.85725e-05	0.0365667
HbA1c_adjregion	SAMD9L	HbA1c_irnt	0.0954095	0.0211544	4.51016	6.76362e-06	3.85854e-05	0.0366182
HbA1c_adjregion	MITD1	HbA1c_irnt	0.0957034	0.0212206	4.50993	6.77061e-06	3.85854e-05	0.0366561
HbA1c_adjregion	MDH1	HbA1c_irnt	0.0965996	0.0214255	4.50863	6.81217e-06	3.87814e-05	0.0368811
HbA1c_adjregion	OGA	HbA1c_irnt	0.0963703	0.0213772	4.50808	6.8296e-06	3.88398e-05	0.0369755
HbA1c_adjregion	PDGFD	HbA1c_irnt	0.0951932	0.0211281	4.50552	6.91169e-06	3.92654e-05	0.0374199
HbA1c_adjregion	NANS	HbA1c_irnt	0.0958232	0.0212885	4.50117	7.05376e-06	4.00304e-05	0.038189
HbA1c_adjregion	CAMSAP1	HbA1c_irnt	0.0936759	0.0208212	4.49907	7.12326e-06	4.03825e-05	0.0385653
HbA1c_adjregion	ERBIN	HbA1c_irnt	0.0946461	0.021047	4.4969	7.19576e-06	4.07509e-05	0.0389579
HbA1c_adjregion	ECI2	HbA1c_irnt	0.0970087	0.0215878	4.49368	7.30443e-06	4.13231e-05	0.0395462
HbA1c_adjregion	HPCAL1	HbA1c_irnt	0.0939824	0.0209168	4.49316	7.32236e-06	4.13813e-05	0.0396433
HbA1c_adjregion	LAG3	HbA1c_irnt	0.0872079	0.0194144	4.49193	7.36447e-06	4.15759e-05	0.0398713
HbA1c_adjregion	VPS37A	HbA1c_irnt	0.0946652	0.0210842	4.48987	7.43529e-06	4.19319e-05	0.0402546
HbA1c_adjregion	MINK1	HbA1c_irnt	0.0945059	0.0210631	4.48681	7.54227e-06	4.2491e-05	0.0408338
HbA1c_adjregion	AZU1	HbA1c_irnt	0.0944544	0.0210734	4.48217	7.70688e-06	4.33732e-05	0.041725
HbA1c_adjregion	ARK2N	HbA1c_irnt	0.0945901	0.0211308	4.47641	7.91584e-06	4.4503e-05	0.0428564
HbA1c_adjregion	RNF41	HbA1c_irnt	0.0953166	0.0213039	4.47413	8.00006e-06	4.49142e-05	0.0433123
HbA1c_adjregion	SCGB3A1	HbA1c_irnt	-0.0886316	0.0198107	-4.47392	8.00813e-06	4.49142e-05	0.043356
HbA1c_adjregion	APPL2	HbA1c_irnt	0.0926474	0.0207091	4.47376	8.01388e-06	4.49142e-05	0.0433871
HbA1c_adjregion	PNP	HbA1c_irnt	0.0921125	0.0205931	4.47298	8.04283e-06	4.50299e-05	0.0435439
HbA1c_adjregion	TOR1AIP1	HbA1c_irnt	0.0932001	0.02085	4.47002	8.15426e-06	4.56066e-05	0.0441471
HbA1c_adjregion	PAXX	HbA1c_irnt	0.0952366	0.0213129	4.4685	8.21202e-06	4.58822e-05	0.0444599
HbA1c_adjregion	PECAM1	HbA1c_irnt	0.0948498	0.0212284	4.46805	8.22903e-06	4.59298e-05	0.0445519
HbA1c_adjregion	ASAP2	HbA1c_irnt	0.0940189	0.0210442	4.46769	8.24301e-06	4.59605e-05	0.0446276
HbA1c_adjregion	DKK1	HbA1c_irnt	0.0932595	0.0208819	4.46604	8.30622e-06	4.62653e-05	0.0449699
HbA1c_adjregion	MGLL	HbA1c_irnt	0.0956804	0.0214273	4.46534	8.3331e-06	4.63539e-05	0.0451154
HbA1c_adjregion	CNN2	HbA1c_irnt	0.0955284	0.0213941	4.46518	8.33924e-06	4.63539e-05	0.0451487
HbA1c_adjregion	TP53	HbA1c_irnt	0.0958158	0.021464	4.46403	8.3838e-06	4.65537e-05	0.0453899
HbA1c_adjregion	FCRL1	HbA1c_irnt	0.0935543	0.0209697	4.46141	8.48623e-06	4.70426e-05	0.0459445
HbA1c_adjregion	PYM1	HbA1c_irnt	0.0941967	0.021114	4.46134	8.48922e-06	4.70426e-05	0.0459606
HbA1c_adjregion	CD2AP	HbA1c_irnt	0.094198	0.0211226	4.45958	8.5584e-06	4.73775e-05	0.0463352
HbA1c_adjregion	PAK4	HbA1c_irnt	0.094883	0.0212845	4.45784	8.62761e-06	4.77119e-05	0.0467099
HbA1c_adjregion	CASP7	HbA1c_irnt	0.0944191	0.0211893	4.45599	8.70192e-06	4.80334e-05	0.0471122
HbA1c_adjregion	TIMP3	HbA1c_irnt	0.0934533	0.0209727	4.45595	8.70351e-06	4.80334e-05	0.0471208
HbA1c_adjregion	NOS3	HbA1c_irnt	0.0980875	0.0220143	4.45564	8.71622e-06	4.80546e-05	0.0471896
HbA1c_adjregion	ANXA3	HbA1c_irnt	0.0949707	0.0213174	4.45508	8.73852e-06	4.81285e-05	0.0473103
HbA1c_adjregion	HPSE	HbA1c_irnt	0.0919878	0.0206544	4.45366	8.79604e-06	4.83961e-05	0.0476218
HbA1c_adjregion	DCTD	HbA1c_irnt	0.0938878	0.0210825	4.45335	8.80896e-06	4.8418e-05	0.0476917
HbA1c_adjregion	TOM1L2	HbA1c_irnt	0.0933812	0.0209958	4.4476	9.04596e-06	4.96702e-05	0.0489748
HbA1c_adjregion	SNU13	HbA1c_irnt	0.0927228	0.0208506	4.44702	9.07042e-06	4.97541e-05	0.0491073
HbA1c_adjregion	PSME1	HbA1c_irnt	0.0939266	0.0211259	4.44604	9.11169e-06	4.99298e-05	0.0493307
HC_adjregion	LEP	HC_irnt	0.56066	0.00709131	79.063	0	0	0
HC_adjregion	FABP4	HC_irnt	0.464815	0.00863218	53.8467	0	0	0
HC_adjregion	CFH	HC_irnt	0.398855	0.010435	38.223	1.68007e-292	3.03197e-289	9.09592e-289
HC_adjregion	NCAN	HC_irnt	-0.370747	0.00972847	-38.1095	6.36401e-291	8.61369e-288	3.44548e-287
HC_adjregion	PPP1R1A	HC_irnt	0.371015	0.00989052	37.5122	1.15639e-282	1.25214e-279	6.26068e-279
HC_adjregion	ADM	HC_irnt	0.313674	0.00862796	36.3556	6.28636e-267	5.67239e-264	3.40343e-263
HC_adjregion	CFI	HC_irnt	0.358628	0.010487	34.1974	1.66973e-238	1.29142e-235	9.03993e-235
HC_adjregion	SLITRK1	HC_irnt	-0.346781	0.0102182	-33.9375	3.63666e-235	2.46111e-232	1.96889e-231
HC_adjregion	WFIKKN2	HC_irnt	-0.352723	0.0104677	-33.6962	4.39959e-232	2.6466e-229	2.38194e-228
HC_adjregion	FURIN	HC_irnt	0.34565	0.0104473	33.0851	2.38004e-224	1.28856e-221	1.28856e-220
HC_adjregion	PTPRN	HC_irnt	-0.338304	0.0102493	-33.0074	2.24614e-223	1.10551e-220	1.21606e-219
HC_adjregion	ALK	HC_irnt	-0.338354	0.0104941	-32.2422	7.3788e-214	3.32907e-211	3.99488e-210
HC_adjregion	IL1RN	HC_irnt	0.334115	0.0105379	31.706	2.73461e-207	1.13886e-204	1.48052e-203
HC_adjregion	CALB2	HC_irnt	0.333494	0.0105194	31.7029	2.97997e-207	1.1524e-204	1.61335e-203
HC_adjregion	CLMP	HC_irnt	0.297248	0.00945934	31.4238	7.23628e-204	2.61181e-201	3.91772e-200
HC_adjregion	PLIN1	HC_irnt	0.314432	0.0101025	31.1241	2.94109e-200	9.95192e-198	1.59231e-196
HC_adjregion	IGFBP1	HC_irnt	-0.31963	0.0103466	-30.8923	1.74526e-197	5.55816e-195	9.44886e-194
HC_adjregion	APLP1	HC_irnt	-0.323575	0.0105364	-30.7103	2.56245e-195	7.70729e-193	1.38731e-191
HC_adjregion	GHR	HC_irnt	0.319644	0.0104563	30.5695	1.19592e-193	3.40776e-191	6.47474e-190
HC_adjregion	SCG3	HC_irnt	-0.323832	0.0106556	-30.3908	1.53698e-191	4.1606e-189	8.3212e-188
HC_adjregion	BCAN	HC_irnt	-0.316253	0.0104434	-30.2824	2.89612e-190	7.46648e-188	1.56796e-186
HC_adjregion	SEZ6	HC_irnt	-0.31161	0.0104008	-29.9602	1.69966e-186	4.18272e-184	9.20198e-183
HC_adjregion	F9	HC_irnt	0.317426	0.0105965	29.9557	1.92054e-186	4.52077e-184	1.03978e-182
HC_adjregion	PON3	HC_irnt	-0.316857	0.0106431	-29.7712	2.6673e-184	6.01698e-182	1.44408e-180
HC_adjregion	CFB	HC_irnt	0.31535	0.0106997	29.4727	7.45756e-181	1.61501e-178	4.03752e-177
HC_adjregion	RTBDN	HC_irnt	-0.29588	0.0100842	-29.341	2.41852e-179	5.03611e-177	1.30939e-175
HC_adjregion	C3	HC_irnt	0.316282	0.0108086	29.2621	1.93873e-178	3.88751e-176	1.04963e-174
HC_adjregion	RARRES2	HC_irnt	0.303827	0.0103887	29.2459	2.96484e-178	5.73272e-176	1.60516e-174
HC_adjregion	RNASE1	HC_irnt	0.2491	0.0086293	28.8668	6.06202e-174	1.13172e-171	3.28198e-170
HC_adjregion	ADAMTS15	HC_irnt	0.304012	0.0105403	28.8429	1.12789e-173	2.03546e-171	6.10639e-170
HC_adjregion	APCS	HC_irnt	0.307814	0.0106864	28.8041	3.09084e-173	5.39801e-171	1.67338e-169
HC_adjregion	CFD	HC_irnt	0.279004	0.00970502	28.7484	1.31525e-172	2.22525e-170	7.12079e-169
HC_adjregion	SSC4D	HC_irnt	0.295104	0.0102732	28.7256	2.3772e-172	3.80633e-170	1.28701e-168
HC_adjregion	PRAP1	HC_irnt	0.296235	0.0103127	28.7254	2.39038e-172	3.80633e-170	1.29415e-168
HC_adjregion	ENPP6	HC_irnt	-0.303243	0.0106028	-28.6003	6.08698e-171	9.41569e-169	3.29549e-167
HC_adjregion	RTN4R	HC_irnt	0.298512	0.0104464	28.5757	1.15138e-170	1.73154e-168	6.23356e-167
HC_adjregion	PALM2	HC_irnt	0.274029	0.00960375	28.5336	3.41446e-170	4.99618e-168	1.84859e-166
HC_adjregion	BPIFB2	HC_irnt	0.294226	0.0104359	28.1937	2.10635e-166	3.00099e-164	1.14038e-162
HC_adjregion	SEZ6L	HC_irnt	-0.295345	0.0105449	-28.0084	2.36625e-164	3.28484e-162	1.28109e-160
HC_adjregion	IGSF9	HC_irnt	0.294658	0.0105369	27.9643	7.24722e-164	9.80911e-162	3.92364e-160
HC_adjregion	GPD1	HC_irnt	0.301065	0.010841	27.771	9.67383e-162	1.27742e-159	5.23741e-158
HC_adjregion	VWC2L	HC_irnt	-0.291085	0.010521	-27.667	1.32973e-160	1.71408e-158	7.19914e-157
HC_adjregion	MOG	HC_irnt	-0.257835	0.0093342	-27.6227	4.05282e-160	5.10279e-158	2.1942e-156
HC_adjregion	LILRA5	HC_irnt	0.287412	0.0106815	26.9075	2.14039e-152	2.63365e-150	1.15881e-148
HC_adjregion	IL6	HC_irnt	0.273924	0.0102066	26.8379	1.18335e-151	1.42371e-149	6.40668e-148
HC_adjregion	LGALS9	HC_irnt	0.266593	0.00993435	26.8354	1.25748e-151	1.48e-149	6.80801e-148
HC_adjregion	CCN5	HC_irnt	0.24322	0.00907229	26.8091	2.39964e-151	2.76419e-149	1.29917e-147
HC_adjregion	PTPRZ1	HC_irnt	-0.269843	0.0100948	-26.731	1.62557e-150	1.8335e-148	8.80082e-147
HC_adjregion	SERPINF1	HC_irnt	0.288456	0.0108174	26.6658	7.98807e-150	8.826e-148	4.32474e-146
HC_adjregion	BACE1	HC_irnt	-0.284879	0.0107211	-26.5717	7.92197e-149	8.5779e-147	4.28895e-145
HC_adjregion	CDHR2	HC_irnt	0.261694	0.00989886	26.4368	2.10184e-147	2.23125e-145	1.13794e-143
HC_adjregion	VGF	HC_irnt	-0.272436	0.0104139	-26.1609	1.63965e-144	1.70712e-142	8.87704e-141
HC_adjregion	DPT	HC_irnt	0.24184	0.0092982	26.0093	6.20608e-143	6.33957e-141	3.35997e-139
HC_adjregion	LRTM2	HC_irnt	-0.274113	0.010605	-25.8476	2.93528e-141	2.94289e-139	1.58916e-137
HC_adjregion	ASGR1	HC_irnt	0.267085	0.0103337	25.8461	3.04538e-141	2.99776e-139	1.64877e-137
HC_adjregion	CD300E	HC_irnt	0.25906	0.0100699	25.7262	5.2459e-140	5.07167e-138	2.84013e-136
HC_adjregion	STEAP1	HC_irnt	0.266275	0.0103618	25.6978	1.02719e-139	9.75654e-138	5.56123e-136
HC_adjregion	CHGB	HC_irnt	-0.254971	0.00993223	-25.6711	1.93326e-139	1.8046e-137	1.04667e-135
HC_adjregion	MFAP5	HC_irnt	0.26257	0.0102782	25.5464	3.67252e-138	3.37e-136	1.9883e-134
HC_adjregion	SOWAHC	HC_irnt	0.243353	0.00961903	25.2991	1.21587e-135	1.09712e-133	6.58274e-132
HC_adjregion	PRRT3	HC_irnt	-0.271202	0.0107428	-25.245	4.2947e-135	3.81172e-133	2.32515e-131
HC_adjregion	COL6A3	HC_irnt	0.257981	0.0102667	25.128	6.55368e-134	5.72284e-132	3.54816e-130
HC_adjregion	DNER	HC_irnt	-0.260063	0.0103632	-25.0949	1.41161e-133	1.21309e-131	7.64246e-130
HC_adjregion	FSTL3	HC_irnt	0.231374	0.0092909	24.9033	1.18882e-131	1.00567e-129	6.43629e-128
HC_adjregion	B4GAT1	HC_irnt	-0.269722	0.0108501	-24.8588	3.31065e-131	2.75752e-129	1.79239e-127
HC_adjregion	NTRK3	HC_irnt	-0.244758	0.00984983	-24.849	4.15148e-131	3.40547e-129	2.24761e-127
HC_adjregion	ADGRG2	HC_irnt	-0.255669	0.010356	-24.688	1.67037e-129	1.34975e-127	9.04336e-126
HC_adjregion	LBP	HC_irnt	0.261355	0.0105938	24.6706	2.48639e-129	1.9796e-127	1.34613e-125
HC_adjregion	LGALS1	HC_irnt	0.24703	0.0100521	24.5748	2.2176e-128	1.74001e-126	1.20061e-124
HC_adjregion	PALM	HC_irnt	0.252426	0.010282	24.5503	3.87974e-128	3.0007e-126	2.10049e-124
HC_adjregion	IGFBP2	HC_irnt	-0.240976	0.00987131	-24.4118	9.03436e-127	6.88901e-125	4.8912e-123
HC_adjregion	DKK3	HC_irnt	-0.236207	0.00972949	-24.2774	1.88619e-125	1.41831e-123	1.02119e-121
HC_adjregion	ORM1	HC_irnt	0.261259	0.0107619	24.2763	1.934e-125	1.43434e-123	1.04706e-121
HC_adjregion	PTPRR	HC_irnt	-0.257172	0.0106078	-24.2437	4.03351e-125	2.951e-123	2.18374e-121
HC_adjregion	NCAM2	HC_irnt	-0.261162	0.0108718	-24.022	5.86105e-123	4.2309e-121	3.17317e-119
HC_adjregion	SNCG	HC_irnt	0.233882	0.00973958	24.0135	7.07819e-123	5.04228e-121	3.83213e-119
HC_adjregion	SEMA3F	HC_irnt	0.253925	0.0105925	23.9721	1.78496e-122	1.25504e-120	9.66378e-119
HC_adjregion	CRB2	HC_irnt	-0.2536	0.0106915	-23.7198	4.85485e-120	3.36977e-118	2.62842e-116
HC_adjregion	INS-CPEPTIDE	HC_irnt	0.254713	0.0108195	23.542	2.44925e-118	1.67851e-116	1.32602e-114
HC_adjregion	TGFBR2	HC_irnt	0.228165	0.00979283	23.2992	4.97298e-116	3.36547e-114	2.69237e-112
HC_adjregion	CKB	HC_irnt	-0.227776	0.00981855	-23.1986	4.43463e-115	2.96409e-113	2.40091e-111
HC_adjregion	SYT1	HC_irnt	-0.244043	0.0105367	-23.1612	9.978e-115	6.58792e-113	5.40209e-111
HC_adjregion	HSPB6	HC_irnt	0.197496	0.00854205	23.1205	2.40904e-114	1.57139e-112	1.30426e-110
HC_adjregion	INHBC	HC_irnt	0.25139	0.0108859	23.0931	4.35165e-114	2.80474e-112	2.35598e-110
HC_adjregion	NPTXR	HC_irnt	-0.247514	0.0107343	-23.0582	9.26006e-114	5.89811e-112	5.01339e-110
HC_adjregion	VTN	HC_irnt	0.23855	0.010385	22.9706	6.11065e-113	3.84687e-111	3.30831e-109
HC_adjregion	VNN1	HC_irnt	0.257394	0.0112076	22.9659	6.76327e-113	4.20878e-111	3.66164e-109
HC_adjregion	FGF5	HC_irnt	-0.216404	0.00942368	-22.9639	7.06211e-113	4.3448e-111	3.82343e-109
HC_adjregion	FCAMR	HC_irnt	0.243175	0.0106026	22.9354	1.30284e-112	7.92534e-111	7.05355e-109
HC_adjregion	PAMR1	HC_irnt	0.246337	0.0107458	22.924	1.66393e-112	1.00094e-110	9.0085e-109
HC_adjregion	STAB2	HC_irnt	0.249589	0.0108917	22.9154	2.0005e-112	1.19019e-110	1.08307e-108
HC_adjregion	LAIR1	HC_irnt	0.226074	0.0098947	22.848	8.49215e-112	4.99745e-110	4.59765e-108
HC_adjregion	CA14	HC_irnt	-0.231894	0.0101574	-22.8301	1.24669e-111	7.25759e-110	6.74956e-108
HC_adjregion	GGH	HC_irnt	0.250669	0.0109863	22.8166	1.66551e-111	9.59265e-110	9.0171e-108
HC_adjregion	CFP	HC_irnt	0.251576	0.0110272	22.8141	1.75636e-111	1.00094e-109	9.50894e-108
HC_adjregion	LEPR	HC_irnt	-0.241512	0.0105925	-22.8002	2.36524e-111	1.3339e-109	1.28054e-107
HC_adjregion	COLEC12	HC_irnt	0.209686	0.00921829	22.7468	7.39904e-111	4.12973e-109	4.00584e-107
HC_adjregion	GPR158	HC_irnt	-0.23916	0.0105416	-22.6872	2.63057e-110	1.45326e-108	1.42419e-106
HC_adjregion	CCL18	HC_irnt	0.235474	0.010417	22.6047	1.51875e-109	8.30556e-108	8.2225e-106
HC_adjregion	FGG	HC_irnt	0.231124	0.0102624	22.5216	8.84839e-109	4.79052e-107	4.79052e-105
HC_adjregion	HSPG2	HC_irnt	0.224356	0.0099742	22.4936	1.59677e-108	8.55931e-107	8.64491e-105
HC_adjregion	SERPIND1	HC_irnt	0.241966	0.0108128	22.3777	1.8377e-107	9.75423e-106	9.94932e-104
HC_adjregion	GDF2	HC_irnt	-0.234698	0.0105185	-22.3128	7.18289e-107	3.77555e-105	3.88882e-103
HC_adjregion	CPM	HC_irnt	0.235455	0.0105543	22.3089	7.80677e-107	4.06403e-105	4.22659e-103
HC_adjregion	GHRL	HC_irnt	-0.237428	0.0106469	-22.3002	9.37115e-107	4.83194e-105	5.07354e-103
HC_adjregion	KIAA0319	HC_irnt	-0.235971	0.0106014	-22.2584	2.24706e-106	1.1477e-104	1.21656e-102
HC_adjregion	OXT	HC_irnt	0.244277	0.0109816	22.2443	3.01842e-106	1.52726e-104	1.63417e-102
HC_adjregion	HGF	HC_irnt	0.22925	0.0103207	22.2125	5.87218e-106	2.9437e-104	3.1792e-102
HC_adjregion	FAM20A	HC_irnt	0.227935	0.0103628	21.9955	5.36487e-104	2.66471e-102	2.90454e-100
HC_adjregion	MS4A1	HC_irnt	0.240714	0.010957	21.9689	9.32223e-104	4.58823e-102	5.04705e-100
HC_adjregion	FGA	HC_irnt	0.22505	0.0102954	21.8593	8.95662e-103	4.36857e-101	4.84911e-99
HC_adjregion	PTPRN2	HC_irnt	-0.235409	0.0107767	-21.8442	1.22241e-102	5.90906e-101	6.61814e-99
HC_adjregion	SCGB3A2	HC_irnt	-0.237918	0.0109472	-21.7332	1.19704e-101	5.7352e-100	6.48077e-98
HC_adjregion	PODXL2	HC_irnt	-0.225063	0.0103859	-21.6701	4.35514e-101	2.06831e-99	2.35787e-97
HC_adjregion	TNFRSF1A	HC_irnt	0.214347	0.00989689	21.658	5.57242e-101	2.6234e-99	3.01691e-97
HC_adjregion	RNASE6	HC_irnt	0.21024	0.00971521	21.6403	8.01188e-101	3.73934e-99	4.33763e-97
HC_adjregion	APOF	HC_irnt	-0.235486	0.0108832	-21.6376	8.46388e-101	3.91653e-99	4.58234e-97
HC_adjregion	LRIG1	HC_irnt	0.23082	0.0106867	21.5987	1.87077e-100	8.58333e-99	1.01283e-96
HC_adjregion	OPTC	HC_irnt	-0.230625	0.0107093	-21.5351	6.82925e-100	3.10702e-98	3.69735e-96
HC_adjregion	SHBG	HC_irnt	-0.214568	0.00996528	-21.5315	7.34698e-100	3.31471e-98	3.97766e-96
HC_adjregion	C2	HC_irnt	0.230104	0.0107437	21.4177	7.40324e-99	3.31249e-97	4.00812e-95
HC_adjregion	CD22	HC_irnt	0.2283	0.0107269	21.2829	1.12312e-97	4.98408e-96	6.08057e-94
HC_adjregion	TMPRSS5	HC_irnt	-0.224635	0.0105716	-21.249	2.22464e-97	9.79204e-96	1.20442e-93
HC_adjregion	NECAB2	HC_irnt	-0.233489	0.0110099	-21.2071	5.15734e-97	2.25176e-95	2.79218e-93
HC_adjregion	CSTB	HC_irnt	0.220361	0.010467	21.053	1.1232e-95	4.86481e-94	6.08102e-92
HC_adjregion	IGSF3	HC_irnt	0.222	0.0105536	21.0355	1.59247e-95	6.84254e-94	8.62161e-92
HC_adjregion	NELL2	HC_irnt	-0.224481	0.0107007	-20.9781	4.99306e-95	2.12854e-93	2.70324e-91
HC_adjregion	APOD	HC_irnt	-0.221688	0.0106823	-20.7527	4.30653e-93	1.82153e-91	2.33156e-89
HC_adjregion	LGALS3BP	HC_irnt	0.224516	0.0108363	20.7188	8.38779e-93	3.52027e-91	4.54115e-89
HC_adjregion	CSF3R	HC_irnt	0.219671	0.0106032	20.7175	8.60358e-93	3.58306e-91	4.65798e-89
HC_adjregion	NXPH3	HC_irnt	-0.212035	0.0102413	-20.7039	1.12577e-92	4.65262e-91	6.09493e-89
HC_adjregion	DPY30	HC_irnt	0.22487	0.0108646	20.6974	1.27731e-92	5.23892e-91	6.91538e-89
HC_adjregion	FABP3	HC_irnt	0.190063	0.00920475	20.6484	3.34326e-92	1.36093e-90	1.81004e-88
HC_adjregion	HSD11B1	HC_irnt	-0.22835	0.0110684	-20.6307	4.72564e-92	1.9093e-90	2.55846e-88
HC_adjregion	SELE	HC_irnt	0.227676	0.0110475	20.6089	7.24011e-92	2.90355e-90	3.91979e-88
HC_adjregion	ABI3BP	HC_irnt	0.199989	0.00970803	20.6003	8.56293e-92	3.4088e-90	4.63597e-88
HC_adjregion	PLTP	HC_irnt	-0.224511	0.0109341	-20.533	3.18852e-91	1.26005e-89	1.72627e-87
HC_adjregion	BMP10	HC_irnt	-0.217836	0.0106102	-20.5308	3.32805e-91	1.30566e-89	1.80181e-87
HC_adjregion	TNFRSF11A	HC_irnt	0.205682	0.0100579	20.4498	1.61063e-90	6.27333e-89	8.71994e-87
HC_adjregion	DPP6	HC_irnt	-0.215055	0.0105544	-20.3759	6.74457e-90	2.60822e-88	3.65151e-86
HC_adjregion	C4B	HC_irnt	0.224187	0.0110676	20.2562	6.81631e-89	2.61727e-87	3.69035e-85
HC_adjregion	HNMT	HC_irnt	0.20471	0.0101231	20.2221	1.31305e-88	5.00624e-87	7.10887e-85
HC_adjregion	VSIG4	HC_irnt	0.196554	0.00973244	20.1958	2.17762e-88	8.24449e-87	1.17896e-84
HC_adjregion	NXPH1	HC_irnt	-0.218538	0.0108348	-20.1701	3.56881e-88	1.34177e-86	1.93215e-84
HC_adjregion	AHNAK	HC_irnt	0.211323	0.0105141	20.0989	1.39467e-87	5.20739e-86	7.55072e-84
HC_adjregion	SUSD2	HC_irnt	-0.198899	0.00993185	-20.0264	5.57485e-87	2.06728e-85	3.01822e-83
HC_adjregion	ANGPTL2	HC_irnt	0.21342	0.0106621	20.0166	6.71542e-87	2.47328e-85	3.63573e-83
HC_adjregion	PPP1R18	HC_irnt	0.217454	0.0108775	19.9911	1.09171e-86	3.9936e-85	5.91053e-83
HC_adjregion	RNASE4	HC_irnt	0.199174	0.0100322	19.8534	1.48896e-85	5.41023e-84	8.06124e-82
HC_adjregion	HJV	HC_irnt	0.221955	0.0112258	19.7719	6.94856e-85	2.50797e-83	3.76195e-81
HC_adjregion	GSTA3	HC_irnt	0.220372	0.0111474	19.7689	7.34411e-85	2.63318e-83	3.9761e-81
HC_adjregion	DDC	HC_irnt	-0.211324	0.0107747	-19.613	1.37392e-83	4.8937e-82	7.43842e-80
HC_adjregion	GSTA1	HC_irnt	0.213161	0.0109069	19.5437	5.01088e-83	1.77313e-81	2.71289e-79
HC_adjregion	SSC5D	HC_irnt	0.202872	0.0103897	19.5263	6.93787e-83	2.43907e-81	3.75616e-79
HC_adjregion	THY1	HC_irnt	0.202604	0.010385	19.5093	9.52941e-83	3.32853e-81	5.15922e-79
HC_adjregion	ITGA5	HC_irnt	0.210659	0.0108135	19.4812	1.60665e-82	5.57592e-81	8.69843e-79
HC_adjregion	ADGRG3	HC_irnt	0.218037	0.0112077	19.4542	2.65346e-82	9.15021e-81	1.43658e-78
HC_adjregion	UNC5D	HC_irnt	-0.214744	0.0110564	-19.4225	4.7769e-82	1.63684e-80	2.58621e-78
HC_adjregion	ADAM12	HC_irnt	0.199659	0.0102991	19.3862	9.37452e-82	3.19205e-80	5.07537e-78
HC_adjregion	AFAP1L1	HC_irnt	0.194646	0.0100562	19.3559	1.63988e-81	5.54895e-80	8.87832e-78
HC_adjregion	SCARB2	HC_irnt	0.178751	0.00926241	19.2985	4.73699e-81	1.59292e-79	2.56461e-77
HC_adjregion	ADAMTSL2	HC_irnt	0.204711	0.0106118	19.2908	5.4559e-81	1.82335e-79	2.95383e-77
HC_adjregion	GASK1A	HC_irnt	0.218899	0.0113513	19.284	6.18749e-81	2.05516e-79	3.34991e-77
HC_adjregion	BPIFA2	HC_irnt	-0.212761	0.0110813	-19.2	2.9042e-80	9.5874e-79	1.57233e-76
HC_adjregion	CST3	HC_irnt	0.182023	0.00948181	19.1971	3.0606e-80	1.00425e-78	1.65701e-76
HC_adjregion	CRELD1	HC_irnt	0.205722	0.0107832	19.0781	2.70406e-79	8.81915e-78	1.46398e-75
HC_adjregion	ACAN	HC_irnt	-0.201852	0.0106403	-18.9706	1.91544e-78	6.20969e-77	1.03702e-74
HC_adjregion	AMY1_AMY2	HC_irnt	-0.207833	0.0109805	-18.9276	4.18024e-78	1.34713e-76	2.26318e-74
HC_adjregion	LILRB4	HC_irnt	0.191642	0.0101825	18.8207	2.88638e-77	9.24665e-76	1.56268e-73
HC_adjregion	CCL28	HC_irnt	-0.203045	0.0108262	-18.755	9.42283e-77	3.0009e-75	5.10152e-73
HC_adjregion	FCER2	HC_irnt	0.206767	0.0110915	18.642	7.14328e-76	2.26162e-74	3.86737e-72
HC_adjregion	CTHRC1	HC_irnt	0.175969	0.00944771	18.6255	9.57711e-76	3.01456e-74	5.18505e-72
HC_adjregion	CNTN3	HC_irnt	0.193925	0.0104131	18.6231	1.00013e-75	3.12989e-74	5.41471e-72
HC_adjregion	PLA2G1B	HC_irnt	-0.20397	0.0109626	-18.606	1.35701e-75	4.22232e-74	7.34684e-72
HC_adjregion	CCL7	HC_irnt	0.199498	0.0107274	18.5971	1.59211e-75	4.92553e-74	8.61967e-72
HC_adjregion	TNFRSF1B	HC_irnt	0.188772	0.0101666	18.5678	2.68189e-75	8.24987e-74	1.45198e-71
HC_adjregion	CSF1	HC_irnt	0.195517	0.0105721	18.4938	1.00025e-74	3.05952e-73	5.41536e-71
HC_adjregion	GFRAL	HC_irnt	0.19093	0.0103354	18.4734	1.43618e-74	4.36826e-73	7.7755e-71
HC_adjregion	LMNB2	HC_irnt	0.190308	0.010332	18.4193	3.74169e-74	1.13171e-72	2.02575e-70
HC_adjregion	RBP5	HC_irnt	0.197195	0.0107094	18.4134	4.15529e-74	1.24982e-72	2.24967e-70
HC_adjregion	PLA2G2A	HC_irnt	0.18797	0.0102145	18.4022	5.06372e-74	1.51464e-72	2.7415e-70
HC_adjregion	GP2	HC_irnt	-0.190634	0.0103696	-18.3839	6.99699e-74	2.08141e-72	3.78817e-70
HC_adjregion	C1RL	HC_irnt	0.200666	0.0109432	18.337	1.59757e-73	4.72637e-72	8.64925e-70
HC_adjregion	LDLR	HC_irnt	0.203185	0.0110928	18.3168	2.28317e-73	6.71798e-72	1.23611e-69
HC_adjregion	CSPG5	HC_irnt	-0.204571	0.0111839	-18.2915	3.56132e-73	1.04222e-71	1.9281e-69
HC_adjregion	CPE	HC_irnt	-0.195791	0.0107158	-18.2713	5.07514e-73	1.47725e-71	2.74768e-69
HC_adjregion	CD99L2	HC_irnt	0.201525	0.0110315	18.2681	5.37242e-73	1.55542e-71	2.90863e-69
HC_adjregion	PHOSPHO1	HC_irnt	0.183502	0.010051	18.257	6.52182e-73	1.87815e-71	3.53092e-69
HC_adjregion	KLK6	HC_irnt	-0.190764	0.0105357	-18.1064	9.06449e-72	2.59657e-70	4.90751e-68
HC_adjregion	OMG	HC_irnt	-0.198131	0.0109472	-18.0989	1.03364e-71	2.94532e-70	5.59611e-68
HC_adjregion	PZP	HC_irnt	0.156996	0.00872047	18.0031	5.448e-71	1.54427e-69	2.94955e-67
HC_adjregion	BAG3	HC_irnt	0.196266	0.0109508	17.9225	2.19452e-70	6.18809e-69	1.18811e-66
HC_adjregion	LCAT	HC_irnt	0.197165	0.0110109	17.9064	2.895e-70	8.12099e-69	1.56735e-66
HC_adjregion	SETMAR	HC_irnt	0.194001	0.0108384	17.8994	3.2684e-70	9.1212e-69	1.76951e-66
HC_adjregion	VCAN	HC_irnt	-0.18959	0.0106484	-17.8046	1.66583e-69	4.62504e-68	9.01882e-66
HC_adjregion	GH1	HC_irnt	-0.187374	0.0105453	-17.7686	3.09023e-69	8.53598e-68	1.67305e-65
HC_adjregion	TAFA1	HC_irnt	-0.193576	0.010905	-17.7511	4.16275e-69	1.14402e-67	2.25371e-65
HC_adjregion	TACSTD2	HC_irnt	-0.193545	0.0109695	-17.644	2.5878e-68	7.07592e-67	1.40103e-64
HC_adjregion	NOMO1	HC_irnt	0.195245	0.0110714	17.6351	3.00924e-68	8.18695e-67	1.6292e-64
HC_adjregion	GM2A	HC_irnt	0.17596	0.00999944	17.597	5.74179e-68	1.5543e-66	3.1086e-64
HC_adjregion	CD72	HC_irnt	0.195123	0.0110947	17.5871	6.80044e-68	1.83172e-66	3.68176e-64
HC_adjregion	SPON2	HC_irnt	0.174411	0.00992667	17.57	9.08566e-68	2.43514e-66	4.91898e-64
HC_adjregion	ART3	HC_irnt	-0.18033	0.0102726	-17.5545	1.18074e-67	3.14903e-66	6.39253e-64
HC_adjregion	UMOD	HC_irnt	-0.191246	0.0109377	-17.485	3.81799e-67	1.01327e-65	2.06706e-63
HC_adjregion	SIT1	HC_irnt	0.189175	0.0108595	17.4202	1.13743e-66	3.00393e-65	6.15807e-63
HC_adjregion	CCL14	HC_irnt	0.188792	0.010864	17.3777	2.31999e-66	6.0973e-65	1.25604e-62
HC_adjregion	IL18R1	HC_irnt	0.192719	0.0111153	17.3381	4.50155e-66	1.17736e-64	2.43714e-62
HC_adjregion	PAG1	HC_irnt	0.193783	0.0111871	17.322	5.89324e-66	1.53394e-64	3.1906e-62
HC_adjregion	DSG4	HC_irnt	-0.183877	0.0106379	-17.2851	1.09137e-65	2.82712e-64	5.90867e-62
HC_adjregion	C1R	HC_irnt	0.193359	0.0112127	17.2447	2.14016e-65	5.51754e-64	1.15868e-61
HC_adjregion	AFM	HC_irnt	0.195503	0.0113546	17.2181	3.33497e-65	8.55712e-64	1.80555e-61
HC_adjregion	EDIL3	HC_irnt	-0.17275	0.0100342	-17.2162	3.44073e-65	8.78684e-64	1.86281e-61
HC_adjregion	THBS4	HC_irnt	0.187381	0.0108851	17.2144	3.54532e-65	9.01145e-64	1.91944e-61
HC_adjregion	XG	HC_irnt	0.147659	0.0085865	17.1966	4.75999e-65	1.20423e-63	2.57706e-61
HC_adjregion	GFRA3	HC_irnt	-0.176956	0.0102937	-17.1906	5.26306e-65	1.32531e-63	2.84942e-61
HC_adjregion	GFAP	HC_irnt	-0.15063	0.00876546	-17.1845	5.81933e-65	1.4586e-63	3.15059e-61
HC_adjregion	CFHR5	HC_irnt	0.188882	0.011003	17.1665	7.8547e-65	1.95969e-63	4.25254e-61
HC_adjregion	NCAM1	HC_irnt	-0.180661	0.0105309	-17.1553	9.4548e-65	2.34809e-63	5.11883e-61
HC_adjregion	COL4A1	HC_irnt	-0.19123	0.0111515	-17.1484	1.05885e-64	2.61763e-63	5.7326e-61
HC_adjregion	EPHA1	HC_irnt	0.180957	0.0105915	17.0851	3.01916e-64	7.42987e-63	1.63457e-60
HC_adjregion	FTCD	HC_irnt	0.187851	0.0110372	17.0197	8.86526e-64	2.17179e-62	4.79965e-60
HC_adjregion	CDHR5	HC_irnt	0.187388	0.0110232	16.9994	1.23764e-63	3.01828e-62	6.70059e-60
HC_adjregion	VEGFB	HC_irnt	0.183675	0.010815	16.9833	1.6122e-63	3.9141e-62	8.72845e-60
HC_adjregion	CD300A	HC_irnt	0.182238	0.0107337	16.9781	1.75776e-63	4.24844e-62	9.5165e-60
HC_adjregion	RELT	HC_irnt	0.165241	0.00973573	16.9726	1.92183e-63	4.62436e-62	1.04048e-59
HC_adjregion	COL15A1	HC_irnt	0.177862	0.0104857	16.9624	2.27281e-63	5.44469e-62	1.2305e-59
HC_adjregion	VEGFD	HC_irnt	-0.18054	0.0106752	-16.9121	5.1813e-63	1.23575e-61	2.80515e-59
HC_adjregion	CA6	HC_irnt	-0.175428	0.0103738	-16.9107	5.29845e-63	1.25815e-61	2.86858e-59
HC_adjregion	ADH1B	HC_irnt	0.183296	0.0108426	16.9052	5.79881e-63	1.37095e-61	3.13947e-59
HC_adjregion	CD59	HC_irnt	0.159956	0.00946873	16.8931	7.06803e-63	1.66375e-61	3.82663e-59
HC_adjregion	ADH4	HC_irnt	0.185318	0.0109715	16.8909	7.32633e-63	1.71271e-61	3.96648e-59
HC_adjregion	MPO	HC_irnt	0.186503	0.0110417	16.8908	7.33927e-63	1.71271e-61	3.97348e-59
HC_adjregion	MSR1	HC_irnt	0.165448	0.0098022	16.8786	8.9489e-63	2.07937e-61	4.84494e-59
HC_adjregion	NT5C1A	HC_irnt	0.168674	0.0100334	16.8113	2.68182e-62	6.20486e-61	1.45194e-58
HC_adjregion	FNDC1	HC_irnt	0.183127	0.0108951	16.8083	2.81602e-62	6.48763e-61	1.52459e-58
HC_adjregion	IL17RB	HC_irnt	-0.177911	0.0106418	-16.7181	1.21581e-61	2.78915e-60	6.58239e-58
HC_adjregion	EFNA1	HC_irnt	0.170307	0.0102006	16.6958	1.74225e-61	3.97997e-60	9.43252e-58
HC_adjregion	SFRP1	HC_irnt	0.163119	0.00981694	16.6161	6.3073e-61	1.43478e-59	3.41477e-57
HC_adjregion	BOC	HC_irnt	-0.174552	0.0105308	-16.5755	1.21152e-60	2.74443e-59	6.55919e-57
HC_adjregion	CR1	HC_irnt	0.184127	0.0111422	16.5252	2.71083e-60	6.11519e-59	1.46765e-56
HC_adjregion	IL13RA1	HC_irnt	0.186092	0.011266	16.5181	3.0377e-60	6.82412e-59	1.64461e-56
HC_adjregion	TNFAIP6	HC_irnt	-0.182848	0.0110916	-16.4853	5.13178e-60	1.14808e-58	2.77835e-56
HC_adjregion	TREH	HC_irnt	0.182765	0.0111224	16.4322	1.19623e-59	2.66518e-58	6.47638e-56
HC_adjregion	RPL14	HC_irnt	0.183897	0.0111914	16.432	1.20185e-59	2.66674e-58	6.50684e-56
HC_adjregion	AGER	HC_irnt	-0.179546	0.0109567	-16.3869	2.4611e-59	5.43852e-58	1.33244e-55
HC_adjregion	ANGPTL4	HC_irnt	0.174112	0.0106368	16.3689	3.27548e-59	7.20871e-58	1.77334e-55
HC_adjregion	TREML2	HC_irnt	0.171974	0.0105125	16.359	3.83294e-59	8.40143e-58	2.07515e-55
HC_adjregion	PILRA	HC_irnt	0.170735	0.0104545	16.3312	5.95711e-59	1.30048e-57	3.22518e-55
HC_adjregion	IFNAR2	HC_irnt	0.166777	0.0102413	16.2847	1.24255e-58	2.70167e-57	6.72716e-55
HC_adjregion	PRTN3	HC_irnt	0.182194	0.0112008	16.2662	1.66371e-58	3.60293e-57	9.00732e-55
HC_adjregion	TNFRSF10C	HC_irnt	0.180209	0.0110886	16.2517	2.0893e-58	4.50656e-57	1.13115e-54
HC_adjregion	ADGRB1	HC_irnt	-0.175948	0.0108538	-16.2106	3.99109e-58	8.57451e-57	2.16078e-54
HC_adjregion	NRXN1	HC_irnt	-0.177535	0.0109538	-16.2077	4.1787e-58	8.94209e-57	2.26235e-54
HC_adjregion	TIMD4	HC_irnt	0.178911	0.0110411	16.2042	4.41742e-58	9.41571e-57	2.39159e-54
HC_adjregion	CDH2	HC_irnt	0.162492	0.0100354	16.1918	5.36203e-58	1.13843e-56	2.90301e-54
HC_adjregion	C1S	HC_irnt	0.182194	0.0112574	16.1844	6.02822e-58	1.27488e-56	3.26368e-54
HC_adjregion	KRT18	HC_irnt	0.17141	0.0106128	16.1513	1.01259e-57	2.13314e-56	5.48216e-54
HC_adjregion	SLC39A5	HC_irnt	0.171721	0.0106377	16.1426	1.16086e-57	2.436e-56	6.28488e-54
HC_adjregion	CCL22	HC_irnt	0.174336	0.0108095	16.128	1.45915e-57	3.05014e-56	7.89985e-54
HC_adjregion	SIGLEC1	HC_irnt	0.172661	0.0107144	16.1149	1.79229e-57	3.73209e-56	9.70344e-54
HC_adjregion	NHLRC3	HC_irnt	0.171107	0.0106225	16.1079	1.99816e-57	4.14483e-56	1.0818e-53
HC_adjregion	CCL16	HC_irnt	0.172594	0.0107421	16.0671	3.78099e-57	7.81309e-56	2.04703e-53
HC_adjregion	COL26A1	HC_irnt	0.180279	0.0112636	16.0055	9.86073e-57	2.02989e-55	5.3386e-53
HC_adjregion	LUZP2	HC_irnt	-0.171714	0.0107298	-16.0034	1.01847e-56	2.08864e-55	5.514e-53
HC_adjregion	IGFBP4	HC_irnt	0.148039	0.00929407	15.9283	3.26377e-56	6.66794e-55	1.767e-52
HC_adjregion	EFNA4	HC_irnt	0.161687	0.0101881	15.8702	8.01332e-56	1.63098e-54	4.33841e-52
HC_adjregion	CRYBB2	HC_irnt	-0.16474	0.0103909	-15.8543	1.02342e-55	2.0752e-54	5.54079e-52
HC_adjregion	IL10RB	HC_irnt	0.168546	0.0106354	15.8477	1.13275e-55	2.28833e-54	6.13272e-52
HC_adjregion	CFHR2	HC_irnt	0.175179	0.0110754	15.8169	1.82017e-55	3.66336e-54	9.85442e-52
HC_adjregion	HAVCR2	HC_irnt	0.162113	0.0102513	15.8139	1.90667e-55	3.82323e-54	1.03227e-51
HC_adjregion	PRSS53	HC_irnt	-0.176344	0.0111584	-15.8037	2.22779e-55	4.45065e-54	1.20612e-51
HC_adjregion	SNX33	HC_irnt	0.159942	0.0101257	15.7957	2.52226e-55	5.02042e-54	1.36555e-51
HC_adjregion	FCN1	HC_irnt	0.177052	0.0112115	15.7919	2.67034e-55	5.29569e-54	1.44572e-51
HC_adjregion	MRC1	HC_irnt	0.162989	0.0103407	15.7619	4.23188e-55	8.36183e-54	2.29114e-51
HC_adjregion	GGT1	HC_irnt	0.165175	0.0104803	15.7606	4.31842e-55	8.50179e-54	2.33799e-51
HC_adjregion	NPTX1	HC_irnt	-0.168328	0.0106933	-15.7414	5.7974e-55	1.13722e-53	3.13871e-51
HC_adjregion	ADAM8	HC_irnt	0.175222	0.0111639	15.6954	1.17034e-54	2.28744e-53	6.3362e-51
HC_adjregion	NPTX2	HC_irnt	-0.159257	0.0101474	-15.6943	1.19017e-54	2.31783e-53	6.44356e-51
HC_adjregion	CD163	HC_irnt	0.167351	0.0107103	15.6253	3.40574e-54	6.60884e-53	1.84387e-50
HC_adjregion	CCL3	HC_irnt	0.161583	0.0103467	15.6168	3.87213e-54	7.48704e-53	2.09637e-50
HC_adjregion	ICAM1	HC_irnt	0.173313	0.0111256	15.5778	6.99512e-54	1.34774e-52	3.78716e-50
HC_adjregion	CD74	HC_irnt	0.156768	0.010065	15.5754	7.25424e-54	1.39271e-52	3.92745e-50
HC_adjregion	VWA1	HC_irnt	0.16722	0.0107639	15.5353	1.33181e-53	2.54785e-52	7.21042e-50
HC_adjregion	PRRT2	HC_irnt	-0.171548	0.0110546	-15.5182	1.72515e-53	3.28872e-52	9.33996e-50
HC_adjregion	CA9	HC_irnt	-0.160581	0.0103563	-15.5056	2.08735e-53	3.96524e-52	1.13009e-49
HC_adjregion	PILRB	HC_irnt	0.16456	0.0106268	15.4853	2.83176e-53	5.36053e-52	1.53311e-49
HC_adjregion	CALB1	HC_irnt	-0.163817	0.0106218	-15.4227	7.26717e-53	1.37089e-51	3.93444e-49
HC_adjregion	QPCT	HC_irnt	0.170999	0.0110883	15.4217	7.37883e-53	1.38712e-51	3.9949e-49
HC_adjregion	DMP1	HC_irnt	-0.161755	0.0104946	-15.4131	8.39209e-53	1.57214e-51	4.54348e-49
HC_adjregion	CRHBP	HC_irnt	0.166381	0.0108037	15.4003	1.01728e-52	1.89916e-51	5.50755e-49
HC_adjregion	PRCP	HC_irnt	0.168771	0.0109716	15.3825	1.32747e-52	2.46973e-51	7.1869e-49
HC_adjregion	ICOSLG	HC_irnt	-0.170275	0.0110886	-15.3559	1.97631e-52	3.66429e-51	1.06997e-48
HC_adjregion	RNASE3	HC_irnt	0.172608	0.0112557	15.3351	2.69815e-52	4.9856e-51	1.46078e-48
HC_adjregion	CCAR1	HC_irnt	0.17149	0.0111948	15.3188	3.44277e-52	6.33984e-51	1.86391e-48
HC_adjregion	INHBB	HC_irnt	0.156281	0.0102046	15.3148	3.65313e-52	6.70442e-51	1.9778e-48
HC_adjregion	PLA2G10	HC_irnt	-0.163451	0.0106787	-15.3063	4.14684e-52	7.5848e-51	2.2451e-48
HC_adjregion	OBP2B	HC_irnt	-0.153575	0.0100352	-15.3037	4.31283e-52	7.86184e-51	2.33497e-48
HC_adjregion	CES1	HC_irnt	0.170504	0.0111905	15.2365	1.1708e-51	2.12708e-50	6.3387e-48
HC_adjregion	OGN	HC_irnt	0.145568	0.00956276	15.2224	1.44467e-51	2.61586e-50	7.82143e-48
HC_adjregion	NOL3	HC_irnt	0.160655	0.0105631	15.2091	1.75886e-51	3.17415e-50	9.52246e-48
HC_adjregion	EPB41L3	HC_irnt	0.166763	0.0109968	15.1646	3.39857e-51	6.11292e-50	1.83999e-47
HC_adjregion	B2M	HC_irnt	0.1508	0.0099522	15.1524	4.07112e-51	7.29836e-50	2.2041e-47
HC_adjregion	IFNLR1	HC_irnt	0.166926	0.0110507	15.1055	8.13071e-51	1.45279e-49	4.40197e-47
HC_adjregion	CTSD	HC_irnt	0.160109	0.0106043	15.0985	9.00595e-51	1.60389e-49	4.87582e-47
HC_adjregion	PHLDB1	HC_irnt	0.165322	0.0109737	15.0653	1.46947e-50	2.60843e-49	7.9557e-47
HC_adjregion	CLUL1	HC_irnt	-0.165772	0.0110039	-15.0648	1.47836e-50	2.61564e-49	8.00385e-47
HC_adjregion	LENG8	HC_irnt	0.168864	0.0112421	15.0206	2.82878e-50	4.9886e-49	1.5315e-46
HC_adjregion	MIA	HC_irnt	-0.165252	0.0110062	-15.0144	3.09636e-50	5.44276e-49	1.67637e-46
HC_adjregion	APBB1IP	HC_irnt	0.168591	0.0112625	14.9692	5.99703e-50	1.05074e-48	3.24679e-46
HC_adjregion	FCRL1	HC_irnt	0.162078	0.0108422	14.9488	8.08492e-50	1.41199e-48	4.37717e-46
HC_adjregion	SEZ6L2	HC_irnt	-0.156081	0.0105083	-14.8531	3.2509e-49	5.65928e-48	1.76004e-45
HC_adjregion	C16orf89	HC_irnt	-0.154165	0.0103847	-14.8455	3.62982e-49	6.29867e-48	1.96519e-45
HC_adjregion	APOA1	HC_irnt	-0.158088	0.0106514	-14.842	3.81913e-49	6.60599e-48	2.06767e-45
HC_adjregion	SHISA5	HC_irnt	0.141219	0.00952893	14.82	5.247e-49	9.0469e-48	2.84073e-45
HC_adjregion	HPD	HC_irnt	0.162478	0.0110138	14.7522	1.39716e-48	2.40134e-47	7.56423e-45
HC_adjregion	FN1	HC_irnt	0.166729	0.0113154	14.7346	1.79919e-48	3.08254e-47	9.74084e-45
HC_adjregion	MPRIP	HC_irnt	0.16672	0.0113283	14.7172	2.313e-48	3.95034e-47	1.25226e-44
HC_adjregion	PCBD1	HC_irnt	0.158296	0.0107704	14.6973	3.07704e-48	5.2387e-47	1.66591e-44
HC_adjregion	MMP13	HC_irnt	-0.165294	0.0112477	-14.6958	3.14479e-48	5.33728e-47	1.70259e-44
HC_adjregion	SCARA5	HC_irnt	0.145015	0.00988886	14.6644	4.92874e-48	8.3388e-47	2.66842e-44
HC_adjregion	FOLR1	HC_irnt	-0.148142	0.0101039	-14.6618	5.1194e-48	8.6344e-47	2.77164e-44
HC_adjregion	GOLM2	HC_irnt	0.162145	0.0110725	14.6439	6.61423e-48	1.11209e-46	3.58094e-44
HC_adjregion	CD79B	HC_irnt	0.155298	0.0106236	14.6182	9.55537e-48	1.60163e-46	5.17328e-44
HC_adjregion	DTNB	HC_irnt	0.157368	0.0107658	14.6174	9.65896e-48	1.614e-46	5.22936e-44
HC_adjregion	C19orf12	HC_irnt	0.162683	0.0111472	14.594	1.34882e-47	2.24692e-46	7.3025e-44
HC_adjregion	MAD1L1	HC_irnt	0.160859	0.011025	14.5904	1.41962e-47	2.35761e-46	7.68581e-44
HC_adjregion	SAA4	HC_irnt	0.163939	0.011241	14.5841	1.55368e-47	2.57237e-46	8.41164e-44
HC_adjregion	TREM2	HC_irnt	0.136386	0.0093727	14.5515	2.47255e-47	4.08121e-46	1.33864e-43
HC_adjregion	C1QTNF6	HC_irnt	0.154816	0.0106395	14.5511	2.48489e-47	4.08911e-46	1.34532e-43
HC_adjregion	RETN	HC_irnt	0.161876	0.0111254	14.5502	2.51737e-47	4.13001e-46	1.3629e-43
HC_adjregion	OSM	HC_irnt	0.158025	0.0108692	14.5388	2.96125e-47	4.84357e-46	1.60322e-43
HC_adjregion	GUSB	HC_irnt	0.162562	0.0111962	14.5194	3.90112e-47	6.36164e-46	2.11207e-43
HC_adjregion	IFI30	HC_irnt	0.147908	0.0101975	14.5042	4.83452e-47	7.86009e-46	2.61741e-43
HC_adjregion	CD302	HC_irnt	0.142869	0.0098513	14.5026	4.94817e-47	8.02077e-46	2.67894e-43
HC_adjregion	FCN2	HC_irnt	0.162802	0.0112452	14.4775	7.06493e-47	1.14178e-45	3.82495e-43
HC_adjregion	LILRA2	HC_irnt	0.159751	0.011088	14.4076	1.89453e-46	3.05267e-45	1.0257e-42
HC_adjregion	RIDA	HC_irnt	0.153517	0.0106937	14.3558	3.92518e-46	6.30592e-45	2.1251e-42
HC_adjregion	F7	HC_irnt	0.155069	0.0108097	14.3454	4.54699e-46	7.28325e-45	2.46174e-42
HC_adjregion	APOM	HC_irnt	-0.159343	0.0111202	-14.3292	5.70237e-46	9.10698e-45	3.08726e-42
HC_adjregion	MZB1	HC_irnt	0.158947	0.0111	14.3196	6.52565e-46	1.03911e-44	3.53299e-42
HC_adjregion	CTRL	HC_irnt	-0.159456	0.011136	-14.3189	6.58779e-46	1.04593e-44	3.56663e-42
HC_adjregion	CD300LB	HC_irnt	0.160741	0.0112278	14.3164	6.82609e-46	1.0806e-44	3.69564e-42
HC_adjregion	UPB1	HC_irnt	0.159601	0.0111747	14.2823	1.09953e-45	1.73553e-44	5.95285e-42
HC_adjregion	MENT	HC_irnt	-0.149869	0.0105014	-14.2714	1.28095e-45	2.01601e-44	6.93508e-42
HC_adjregion	SORBS1	HC_irnt	0.153524	0.0107886	14.2302	2.27418e-45	3.56881e-44	1.23124e-41
HC_adjregion	DPEP1	HC_irnt	-0.157938	0.0111	-14.2287	2.3245e-45	3.63723e-44	1.25848e-41
HC_adjregion	SLITRK2	HC_irnt	0.155943	0.0109705	14.2147	2.82177e-45	4.40261e-44	1.5277e-41
HC_adjregion	HABP2	HC_irnt	0.15553	0.0109539	14.1986	3.52997e-45	5.49175e-44	1.91113e-41
HC_adjregion	CA5A	HC_irnt	0.155834	0.0109847	14.1865	4.17909e-45	6.48298e-44	2.26256e-41
HC_adjregion	DEFA1	HC_irnt	0.157538	0.0111112	14.1783	4.68157e-45	7.24171e-44	2.5346e-41
HC_adjregion	PGLYRP1	HC_irnt	0.157592	0.0111237	14.1672	5.46095e-45	8.42324e-44	2.95656e-41
HC_adjregion	SERPINA5	HC_irnt	0.153929	0.0108658	14.1664	5.52279e-45	8.49442e-44	2.99004e-41
HC_adjregion	WFIKKN1	HC_irnt	0.153877	0.0108644	14.1634	5.75547e-45	8.82723e-44	3.11601e-41
HC_adjregion	SIPA1	HC_irnt	0.15947	0.0112694	14.1508	6.85733e-45	1.04875e-43	3.71256e-41
HC_adjregion	FGF21	HC_irnt	0.151118	0.0106984	14.1253	9.75901e-45	1.48832e-43	5.28353e-41
HC_adjregion	MYL3	HC_irnt	0.132863	0.00940841	14.1217	1.0257e-44	1.55987e-43	5.55313e-41
HC_adjregion	LACRT	HC_irnt	-0.154405	0.0109393	-14.1147	1.12944e-44	1.71283e-43	6.11479e-41
HC_adjregion	SASH3	HC_irnt	0.157669	0.0111802	14.1026	1.336e-44	2.02042e-43	7.23312e-41
HC_adjregion	PBLD	HC_irnt	0.156892	0.0111478	14.0738	1.98671e-44	2.99612e-43	1.07561e-40
HC_adjregion	CXCL16	HC_irnt	0.148579	0.010577	14.0474	2.85954e-44	4.30043e-43	1.54816e-40
HC_adjregion	C1QTNF1	HC_irnt	0.153937	0.0109716	14.0306	3.60158e-44	5.40137e-43	1.9499e-40
HC_adjregion	BAIAP2	HC_irnt	0.157866	0.0112642	14.0149	4.46811e-44	6.68241e-43	2.41903e-40
HC_adjregion	SLC39A14	HC_irnt	-0.151873	0.010868	-13.9744	7.78583e-44	1.16123e-42	4.21525e-40
HC_adjregion	EPCAM	HC_irnt	-0.153779	0.0110216	-13.9525	1.04969e-43	1.56127e-42	5.68302e-40
HC_adjregion	ACVRL1	HC_irnt	0.134192	0.00962505	13.9419	1.21346e-43	1.79991e-42	6.56967e-40
HC_adjregion	PCSK7	HC_irnt	0.158597	0.0113852	13.9301	1.42586e-43	2.10918e-42	7.71959e-40
HC_adjregion	CTSZ	HC_irnt	0.148861	0.0107311	13.8719	3.15166e-43	4.64934e-42	1.70631e-39
HC_adjregion	PALMD	HC_irnt	0.155961	0.0112598	13.8511	4.18196e-43	6.15248e-42	2.26411e-39
HC_adjregion	KLK14	HC_irnt	-0.151818	0.0109861	-13.8191	6.45615e-43	9.47252e-42	3.49536e-39
HC_adjregion	C9	HC_irnt	0.152672	0.0110662	13.7962	8.79578e-43	1.28704e-41	4.76204e-39
HC_adjregion	BSG	HC_irnt	0.146297	0.0106197	13.7761	1.15564e-42	1.68642e-41	6.25661e-39
HC_adjregion	ESM1	HC_irnt	-0.146296	0.0106209	-13.7743	1.18385e-42	1.72294e-41	6.40934e-39
HC_adjregion	TNNC1	HC_irnt	0.139337	0.0101447	13.735	2.0114e-42	2.9195e-41	1.08897e-38
HC_adjregion	CLEC4D	HC_irnt	0.151292	0.0110246	13.7231	2.36089e-42	3.41761e-41	1.27819e-38
HC_adjregion	CES3	HC_irnt	0.156126	0.0114213	13.6697	4.83471e-42	6.98003e-41	2.61751e-38
HC_adjregion	DCPS	HC_irnt	0.153029	0.011195	13.6694	4.8531e-42	6.98795e-41	2.62747e-38
HC_adjregion	CSF1R	HC_irnt	0.148016	0.0108304	13.6667	5.03427e-42	7.22959e-41	2.72555e-38
HC_adjregion	CDA	HC_irnt	0.152463	0.0111645	13.656	5.80851e-42	8.31938e-41	3.14473e-38
HC_adjregion	BPI	HC_irnt	0.152853	0.0112088	13.6369	7.50755e-42	1.07245e-40	4.06459e-38
HC_adjregion	PRAM1	HC_irnt	0.154129	0.0113311	13.6022	1.19284e-41	1.69949e-40	6.45805e-38
HC_adjregion	TNFRSF10B	HC_irnt	0.122965	0.00905603	13.5783	1.64197e-41	2.33323e-40	8.88961e-38
HC_adjregion	LCN2	HC_irnt	0.146001	0.0107724	13.5533	2.28993e-41	3.24546e-40	1.23977e-37
HC_adjregion	PTH	HC_irnt	0.146784	0.0108473	13.5318	3.04881e-41	4.30973e-40	1.65063e-37
HC_adjregion	MYBPC1	HC_irnt	0.128317	0.00948616	13.5268	3.25686e-41	4.59183e-40	1.76326e-37
HC_adjregion	DLL1	HC_irnt	0.142534	0.0105458	13.5158	3.76801e-41	5.2987e-40	2.04e-37
HC_adjregion	CCDC80	HC_irnt	0.133513	0.00989848	13.4883	5.43031e-41	7.60371e-40	2.93997e-37
HC_adjregion	ELANE	HC_irnt	0.152049	0.0112727	13.4882	5.43524e-41	7.60371e-40	2.94264e-37
HC_adjregion	FAM83F	HC_irnt	-0.149895	0.0111406	-13.4548	8.45501e-41	1.17978e-39	4.57754e-37
HC_adjregion	ACY1	HC_irnt	0.146089	0.0108717	13.4375	1.06213e-40	1.47824e-39	5.75035e-37
HC_adjregion	FABP5	HC_irnt	0.148469	0.0110563	13.4285	1.19651e-40	1.661e-39	6.47791e-37
HC_adjregion	MATN3	HC_irnt	-0.149195	0.0111141	-13.4239	1.27081e-40	1.75963e-39	6.88016e-37
HC_adjregion	IL16	HC_irnt	0.148481	0.0110676	13.4158	1.41354e-40	1.95227e-39	7.65289e-37
HC_adjregion	NPC2	HC_irnt	0.133498	0.00995579	13.4091	1.54551e-40	2.1291e-39	8.36738e-37
HC_adjregion	ITGA11	HC_irnt	-0.145055	0.0108203	-13.4058	1.61318e-40	2.21669e-39	8.73375e-37
HC_adjregion	FCAR	HC_irnt	0.15122	0.0112865	13.3983	1.7798e-40	2.43945e-39	9.63583e-37
HC_adjregion	FBXO28	HC_irnt	0.151311	0.0113029	13.3869	2.06947e-40	2.82932e-39	1.12041e-36
HC_adjregion	HAAO	HC_irnt	0.142357	0.0106538	13.3622	2.86293e-40	3.90426e-39	1.54999e-36
HC_adjregion	ADGRB3	HC_irnt	-0.140146	0.0104951	-13.3534	3.21111e-40	4.36807e-39	1.73849e-36
HC_adjregion	CCL27	HC_irnt	-0.128953	0.00966198	-13.3464	3.51906e-40	4.77498e-39	1.90522e-36
HC_adjregion	CEACAM21	HC_irnt	0.147318	0.0110452	13.3377	3.94739e-40	5.34279e-39	2.13712e-36
HC_adjregion	CHCHD10	HC_irnt	0.130964	0.0098237	13.3314	4.28415e-40	5.78414e-39	2.31944e-36
HC_adjregion	PTPRF	HC_irnt	0.140624	0.0105621	13.314	5.37999e-40	7.24558e-39	2.91272e-36
HC_adjregion	AEBP1	HC_irnt	0.127333	0.00957705	13.2956	6.84325e-40	9.19339e-39	3.70493e-36
HC_adjregion	GPHA2	HC_irnt	-0.1356	0.0101999	-13.2943	6.96448e-40	9.3331e-39	3.77057e-36
HC_adjregion	GFER	HC_irnt	0.146475	0.0110462	13.2602	1.08613e-39	1.45193e-38	5.88032e-36
HC_adjregion	CILP	HC_irnt	0.134332	0.0101386	13.2496	1.24791e-39	1.66408e-38	6.75618e-36
HC_adjregion	FGF23	HC_irnt	0.142972	0.0107952	13.244	1.34119e-39	1.78408e-38	7.26119e-36
HC_adjregion	ATRN	HC_irnt	0.147963	0.0111729	13.243	1.35872e-39	1.80297e-38	7.3561e-36
HC_adjregion	TMSB10	HC_irnt	0.14475	0.0109384	13.2332	1.54433e-39	2.04425e-38	8.361e-36
HC_adjregion	HDGFL2	HC_irnt	0.148559	0.011233	13.2252	1.7132e-39	2.26226e-38	9.27527e-36
HC_adjregion	NEFL	HC_irnt	-0.116197	0.00880765	-13.1927	2.61369e-39	3.44295e-38	1.41505e-35
HC_adjregion	HS6ST2	HC_irnt	-0.142702	0.0108315	-13.1747	3.29818e-39	4.33407e-38	1.78563e-35
HC_adjregion	GFRA1	HC_irnt	0.134152	0.0101855	13.1709	3.46783e-39	4.54597e-38	1.87748e-35
HC_adjregion	FUOM	HC_irnt	0.14186	0.010775	13.1657	3.70832e-39	4.84947e-38	2.00768e-35
HC_adjregion	TERF2IP	HC_irnt	0.148886	0.011316	13.1571	4.1471e-39	5.41022e-38	2.24524e-35
HC_adjregion	CNTNAP2	HC_irnt	-0.142045	0.0108125	-13.1371	5.36478e-39	6.98195e-38	2.90449e-35
HC_adjregion	LUC7L	HC_irnt	0.144449	0.0110098	13.1201	6.68798e-39	8.68315e-38	3.62087e-35
HC_adjregion	GAL	HC_irnt	-0.144891	0.0110494	-13.113	7.32546e-39	9.48804e-38	3.966e-35
HC_adjregion	AGRN	HC_irnt	0.13386	0.010217	13.1017	8.46922e-39	1.09433e-37	4.58523e-35
HC_adjregion	NPL	HC_irnt	0.129746	0.00990754	13.0957	9.16005e-39	1.18077e-37	4.95925e-35
HC_adjregion	REG1A	HC_irnt	-0.131557	0.0100482	-13.0926	9.53323e-39	1.22596e-37	5.16129e-35
HC_adjregion	IGFBP6	HC_irnt	0.125587	0.00963381	13.0361	1.96983e-38	2.52716e-37	1.06646e-34
HC_adjregion	CCL19	HC_irnt	0.144616	0.0111309	12.9924	3.44698e-38	4.41181e-37	1.8662e-34
HC_adjregion	HNRNPUL1	HC_irnt	0.14342	0.0110426	12.9878	3.65292e-38	4.66437e-37	1.97769e-34
HC_adjregion	CD4	HC_irnt	0.133996	0.010334	12.9665	4.79947e-38	6.11396e-37	2.59843e-34
HC_adjregion	POLR2F	HC_irnt	0.143091	0.0110877	12.9054	1.04466e-37	1.32765e-36	5.65581e-34
HC_adjregion	CFC1	HC_irnt	0.138724	0.0107498	12.9048	1.05206e-37	1.33392e-36	5.69585e-34
HC_adjregion	AHNAK2	HC_irnt	0.138764	0.0107664	12.8886	1.29306e-37	1.63566e-36	7.00064e-34
HC_adjregion	IQGAP2	HC_irnt	0.1479	0.0114803	12.883	1.38828e-37	1.75202e-36	7.51615e-34
HC_adjregion	PDZK1	HC_irnt	0.142019	0.0110304	12.8753	1.53066e-37	1.9272e-36	8.28697e-34
HC_adjregion	CSF2RB	HC_irnt	0.140065	0.0108867	12.8657	1.72872e-37	2.17153e-36	9.35928e-34
HC_adjregion	SFRP4	HC_irnt	0.138075	0.0107399	12.8563	1.94637e-37	2.43927e-36	1.05376e-33
HC_adjregion	LRP11	HC_irnt	0.138864	0.0108051	12.8517	2.06371e-37	2.58035e-36	1.11729e-33
HC_adjregion	ITIH4	HC_irnt	0.13729	0.010716	12.8116	3.42288e-37	4.26992e-36	1.85315e-33
HC_adjregion	ADAMTS8	HC_irnt	-0.143774	0.0112441	-12.7867	4.68903e-37	5.83595e-36	2.53864e-33
HC_adjregion	DNAJB4	HC_irnt	0.139225	0.0108948	12.7791	5.15837e-37	6.40537e-36	2.79274e-33
HC_adjregion	CRLF1	HC_irnt	0.137458	0.0107715	12.7612	6.45778e-37	8.00055e-36	3.49624e-33
HC_adjregion	CNTN1	HC_irnt	-0.134942	0.01059	-12.7424	8.1777e-37	1.01082e-35	4.42741e-33
HC_adjregion	RNF149	HC_irnt	0.132665	0.0104206	12.731	9.4388e-37	1.16405e-35	5.11016e-33
HC_adjregion	LCK	HC_irnt	0.138137	0.0108515	12.7297	9.58746e-37	1.17969e-35	5.19065e-33
HC_adjregion	P4HB	HC_irnt	0.142642	0.0112159	12.7178	1.11292e-36	1.36629e-35	6.02534e-33
HC_adjregion	MMRN2	HC_irnt	0.132302	0.0104107	12.7082	1.2552e-36	1.53748e-35	6.79566e-33
HC_adjregion	ANXA2	HC_irnt	0.142158	0.0111927	12.701	1.37503e-36	1.68046e-35	7.44442e-33
HC_adjregion	RPRD1B	HC_irnt	0.142896	0.0112548	12.6964	1.45531e-36	1.77456e-35	7.87903e-33
HC_adjregion	CALML4	HC_irnt	0.127042	0.0100287	12.6678	2.08062e-36	2.53134e-35	1.12645e-32
HC_adjregion	PGD	HC_irnt	0.136112	0.0107615	12.6481	2.66037e-36	3.22942e-35	1.44032e-32
HC_adjregion	ST6GAL1	HC_irnt	0.136311	0.0108326	12.5834	5.94902e-36	7.20537e-35	3.2208e-32
HC_adjregion	PTS	HC_irnt	0.138912	0.0110407	12.5818	6.06879e-36	7.33403e-35	3.28565e-32
HC_adjregion	SYNM	HC_irnt	0.125347	0.00996568	12.5779	6.37039e-36	7.68136e-35	3.44893e-32
HC_adjregion	PPP1R13B	HC_irnt	0.144585	0.0115167	12.5544	8.5177e-36	1.02477e-34	4.61148e-32
HC_adjregion	FTO	HC_irnt	0.135272	0.0107768	12.5521	8.76226e-36	1.05186e-34	4.74389e-32
HC_adjregion	CYTL1	HC_irnt	-0.134005	0.0106867	-12.5394	1.02607e-35	1.22902e-34	5.55517e-32
HC_adjregion	DNM3	HC_irnt	0.13923	0.0111041	12.5386	1.03514e-35	1.23714e-34	5.60426e-32
HC_adjregion	RBFOX3	HC_irnt	0.122096	0.00974078	12.5345	1.0897e-35	1.29947e-34	5.89961e-32
HC_adjregion	VWC2	HC_irnt	0.128768	0.0102734	12.5341	1.0945e-35	1.30233e-34	5.9256e-32
HC_adjregion	BMP7	HC_irnt	-0.137709	0.0109927	-12.5274	1.1898e-35	1.41262e-34	6.44156e-32
HC_adjregion	CCAR2	HC_irnt	0.13561	0.0108317	12.5197	1.30818e-35	1.54978e-34	7.08251e-32
HC_adjregion	CSPG4	HC_irnt	-0.1273	0.0101846	-12.4993	1.68268e-35	1.98908e-34	9.11001e-32
HC_adjregion	WFDC12	HC_irnt	0.128211	0.0102593	12.497	1.73135e-35	2.04216e-34	9.37353e-32
HC_adjregion	PI3	HC_irnt	0.131486	0.0105242	12.4936	1.80479e-35	2.12416e-34	9.77116e-32
HC_adjregion	PLAUR	HC_irnt	0.128844	0.0103249	12.479	2.16114e-35	2.53805e-34	1.17004e-31
HC_adjregion	SERPINB8	HC_irnt	0.13879	0.0111396	12.4592	2.75552e-35	3.22909e-34	1.49184e-31
HC_adjregion	BAP18	HC_irnt	0.140136	0.0112478	12.4589	2.76485e-35	3.23303e-34	1.49689e-31
HC_adjregion	NAGK	HC_irnt	0.140612	0.0113025	12.4408	3.45339e-35	4.02945e-34	1.86967e-31
HC_adjregion	LPO	HC_irnt	-0.137806	0.011086	-12.4306	3.91498e-35	4.55821e-34	2.11957e-31
HC_adjregion	CD36	HC_irnt	0.139529	0.0112551	12.397	5.90959e-35	6.86577e-34	3.19945e-31
HC_adjregion	ASAH2	HC_irnt	0.134027	0.0108141	12.3937	6.1476e-35	7.127e-34	3.32831e-31
HC_adjregion	SIL1	HC_irnt	0.135971	0.0109848	12.3781	7.44136e-35	8.60845e-34	4.02875e-31
HC_adjregion	BPIFB1	HC_irnt	-0.13561	0.0109571	-12.3765	7.59113e-35	8.76298e-34	4.10984e-31
HC_adjregion	ISLR2	HC_irnt	-0.136805	0.0110602	-12.3691	8.30559e-35	9.56734e-34	4.49665e-31
HC_adjregion	CSF3	HC_irnt	0.132636	0.0107477	12.3409	1.17186e-34	1.34702e-33	6.34448e-31
HC_adjregion	CAPRIN1	HC_irnt	0.139307	0.0112977	12.3306	1.32795e-34	1.52321e-33	7.18953e-31
HC_adjregion	SIGLEC7	HC_irnt	0.128972	0.0104705	12.3177	1.55407e-34	1.7788e-33	8.41374e-31
HC_adjregion	CD83	HC_irnt	0.130725	0.010647	12.2781	2.51229e-34	2.86952e-33	1.36015e-30
HC_adjregion	OSCAR	HC_irnt	0.136103	0.0110972	12.2646	2.95703e-34	3.37039e-33	1.60094e-30
HC_adjregion	SLMAP	HC_irnt	0.136866	0.0111604	12.2636	2.99486e-34	3.40634e-33	1.62142e-30
HC_adjregion	AMOT	HC_irnt	0.123201	0.0100583	12.2487	3.58651e-34	4.07073e-33	1.94174e-30
HC_adjregion	ITGAV	HC_irnt	-0.123784	0.010111	-12.2425	3.86377e-34	4.37625e-33	2.09185e-30
HC_adjregion	PRSS8	HC_irnt	0.122762	0.0100307	12.2386	4.04921e-34	4.57671e-33	2.19224e-30
HC_adjregion	CLGN	HC_irnt	0.13832	0.01131	12.2298	4.50194e-34	5.07781e-33	2.43735e-30
HC_adjregion	CRISP2	HC_irnt	-0.124665	0.0101969	-12.2257	4.73162e-34	5.32578e-33	2.5617e-30
HC_adjregion	BCL2	HC_irnt	0.136578	0.0111781	12.2183	5.17364e-34	5.81122e-33	2.80101e-30
HC_adjregion	PPP2R5A	HC_irnt	0.137362	0.0112587	12.2005	6.41284e-34	7.18822e-33	3.47191e-30
HC_adjregion	SCRIB	HC_irnt	0.138101	0.0113234	12.1961	6.76558e-34	7.56794e-33	3.66288e-30
HC_adjregion	ITGB6	HC_irnt	-0.130324	0.0106873	-12.1943	6.91028e-34	7.71387e-33	3.74122e-30
HC_adjregion	PTP4A3	HC_irnt	0.133045	0.0109108	12.1938	6.94855e-34	7.74063e-33	3.76195e-30
HC_adjregion	GALNT5	HC_irnt	-0.132557	0.0108819	-12.1815	8.06583e-34	8.96682e-33	4.36684e-30
HC_adjregion	CNTN5	HC_irnt	-0.131661	0.010809	-12.1807	8.14377e-34	9.03491e-33	4.40904e-30
HC_adjregion	SCLT1	HC_irnt	0.138557	0.0113784	12.1773	8.48204e-34	9.39096e-33	4.59218e-30
HC_adjregion	FOLR2	HC_irnt	0.129529	0.0106506	12.1617	1.02275e-33	1.13003e-32	5.53717e-30
HC_adjregion	AMN	HC_irnt	0.138048	0.0113648	12.147	1.21944e-33	1.34461e-32	6.60203e-30
HC_adjregion	KHK	HC_irnt	0.137095	0.0112869	12.1464	1.22879e-33	1.35216e-32	6.65265e-30
HC_adjregion	LYSMD1	HC_irnt	0.137802	0.0113538	12.1371	1.37406e-33	1.50896e-32	7.43917e-30
HC_adjregion	RCOR1	HC_irnt	0.137866	0.0113621	12.1339	1.42698e-33	1.5639e-32	7.72565e-30
HC_adjregion	SHC3	HC_irnt	0.134878	0.0111245	12.1243	1.60061e-33	1.75064e-32	8.66569e-30
HC_adjregion	CD300C	HC_irnt	0.131696	0.0108664	12.1195	1.69639e-33	1.85166e-32	9.18423e-30
HC_adjregion	ST3GAL1	HC_irnt	-0.13445	0.0110992	-12.1135	1.82169e-33	1.98444e-32	9.86265e-30
HC_adjregion	SERPINA7	HC_irnt	0.129838	0.0107279	12.1028	2.07067e-33	2.25113e-32	1.12106e-29
HC_adjregion	HBG2	HC_irnt	-0.139287	0.0115338	-12.0764	2.83785e-33	3.07898e-32	1.53641e-29
HC_adjregion	RET	HC_irnt	0.117814	0.00975872	12.0727	2.96706e-33	3.21273e-32	1.60637e-29
HC_adjregion	HHEX	HC_irnt	0.136165	0.0112938	12.0567	3.59218e-33	3.88185e-32	1.94481e-29
HC_adjregion	FKBP15	HC_irnt	0.135129	0.0112137	12.0504	3.87209e-33	4.17599e-32	2.09635e-29
HC_adjregion	MET	HC_irnt	-0.132668	0.0110107	-12.049	3.93292e-33	4.23317e-32	2.12928e-29
HC_adjregion	SERPINA3	HC_irnt	0.132135	0.0109697	12.0455	4.10233e-33	4.40674e-32	2.221e-29
HC_adjregion	CST7	HC_irnt	0.136173	0.0113121	12.0379	4.49293e-33	4.81678e-32	2.43247e-29
HC_adjregion	CLSTN3	HC_irnt	0.132369	0.0110046	12.0285	5.01847e-33	5.36956e-32	2.717e-29
HC_adjregion	FNBP4	HC_irnt	0.13186	0.0109777	12.0117	6.13158e-33	6.54761e-32	3.31964e-29
HC_adjregion	CLEC7A	HC_irnt	0.129536	0.0107852	12.0105	6.2144e-33	6.62299e-32	3.36448e-29
HC_adjregion	SIGLEC10	HC_irnt	0.129817	0.0108192	11.9988	7.13957e-33	7.59404e-32	3.86536e-29
HC_adjregion	SUMO1	HC_irnt	0.12836	0.0107006	11.9957	7.41536e-33	7.87191e-32	4.01468e-29
HC_adjregion	IGF2R	HC_irnt	0.129389	0.0107878	11.994	7.5653e-33	8.01537e-32	4.09585e-29
HC_adjregion	SEL1L	HC_irnt	0.127273	0.0106212	11.9829	8.62811e-33	9.12356e-32	4.67126e-29
HC_adjregion	NUCB2	HC_irnt	0.130718	0.0109169	11.9739	9.59259e-33	1.01236e-31	5.19343e-29
HC_adjregion	CES2	HC_irnt	0.130823	0.0109543	11.9427	1.38743e-32	1.46139e-31	7.51155e-29
HC_adjregion	CMYA5	HC_irnt	0.120359	0.0100895	11.9291	1.6289e-32	1.7124e-31	8.81885e-29
HC_adjregion	SORCS1	HC_irnt	-0.127769	0.0107213	-11.9173	1.87134e-32	1.96345e-31	1.01314e-28
HC_adjregion	CPB2	HC_irnt	0.134896	0.0113376	11.8981	2.3462e-32	2.45693e-31	1.27023e-28
HC_adjregion	XPNPEP2	HC_irnt	-0.133825	0.0112678	-11.8768	3.01221e-32	3.14829e-31	1.63081e-28
HC_adjregion	CCN4	HC_irnt	0.12931	0.0108966	11.867	3.3792e-32	3.52504e-31	1.8295e-28
HC_adjregion	IL12A_IL12B	HC_irnt	0.130461	0.010999	11.8612	3.61965e-32	3.76861e-31	1.95968e-28
HC_adjregion	NDUFAF2	HC_irnt	0.132161	0.0111467	11.8566	3.82038e-32	3.96997e-31	2.06836e-28
HC_adjregion	ZNRD2	HC_irnt	0.129005	0.0108819	11.8551	3.88813e-32	4.03264e-31	2.10504e-28
HC_adjregion	LYPD3	HC_irnt	-0.124231	0.0104999	-11.8316	5.11595e-32	5.29593e-31	2.76977e-28
HC_adjregion	HOOK2	HC_irnt	0.13291	0.0112511	11.8131	6.35165e-32	6.56256e-31	3.43878e-28
HC_adjregion	MYO1E	HC_irnt	0.132686	0.0112351	11.81	6.59197e-32	6.79789e-31	3.56889e-28
HC_adjregion	CEBPA	HC_irnt	0.133871	0.0113503	11.7945	7.89703e-32	8.12824e-31	4.27545e-28
HC_adjregion	TNFSF11	HC_irnt	0.121794	0.0103294	11.791	8.22694e-32	8.45174e-31	4.45407e-28
HC_adjregion	A1BG	HC_irnt	0.126223	0.0107073	11.7885	8.46312e-32	8.6779e-31	4.58193e-28
HC_adjregion	POSTN	HC_irnt	-0.131546	0.0111664	-11.7806	9.28482e-32	9.50246e-31	5.0268e-28
HC_adjregion	LSP1	HC_irnt	0.133459	0.0113291	11.7803	9.3174e-32	9.51781e-31	5.04444e-28
HC_adjregion	CTRC	HC_irnt	-0.130871	0.0111204	-11.7685	1.06868e-31	1.08961e-30	5.78581e-28
HC_adjregion	CCN3	HC_irnt	0.119831	0.0102014	11.7466	1.37843e-31	1.40278e-30	7.4628e-28
HC_adjregion	GAS2	HC_irnt	0.133362	0.0113563	11.7435	1.42956e-31	1.45209e-30	7.73964e-28
HC_adjregion	CD160	HC_irnt	0.129206	0.0110092	11.7362	1.55626e-31	1.57783e-30	8.4256e-28
HC_adjregion	LTBP2	HC_irnt	-0.0941055	0.00802627	-11.7247	1.7785e-31	1.79978e-30	9.62881e-28
HC_adjregion	LTBP3	HC_irnt	0.12868	0.0109787	11.7209	1.85749e-31	1.87621e-30	1.00565e-27
HC_adjregion	DPP10	HC_irnt	-0.129268	0.0110672	-11.6803	2.97386e-31	2.99822e-30	1.61005e-27
HC_adjregion	NOS3	HC_irnt	0.129073	0.0110574	11.673	3.23589e-31	3.25634e-30	1.75191e-27
HC_adjregion	ENPP5	HC_irnt	-0.117318	0.0100583	-11.6638	3.59516e-31	3.61116e-30	1.94642e-27
HC_adjregion	TNFRSF14	HC_irnt	0.12499	0.0107366	11.6415	4.65027e-31	4.66233e-30	2.51766e-27
HC_adjregion	FNTA	HC_irnt	0.132242	0.0113675	11.6333	5.11134e-31	5.11512e-30	2.76728e-27
HC_adjregion	MFRP	HC_irnt	-0.132938	0.0114305	-11.6301	5.30597e-31	5.3001e-30	2.87265e-27
HC_adjregion	LTF	HC_irnt	0.12844	0.0110447	11.6291	5.36667e-31	5.35086e-30	2.90552e-27
HC_adjregion	ELFN2	HC_irnt	0.13032	0.0112136	11.6216	5.84767e-31	5.81972e-30	3.16593e-27
HC_adjregion	GPKOW	HC_irnt	0.129924	0.0111926	11.608	6.8395e-31	6.79432e-30	3.7029e-27
HC_adjregion	LRRC25	HC_irnt	0.129223	0.0111363	11.6038	7.17701e-31	7.11654e-30	3.88563e-27
HC_adjregion	KIRREL2	HC_irnt	-0.131332	0.0113269	-11.5947	7.97109e-31	7.88948e-30	4.31555e-27
HC_adjregion	TCOF1	HC_irnt	0.125761	0.0108526	11.5881	8.59682e-31	8.49328e-30	4.65432e-27
HC_adjregion	SUOX	HC_irnt	0.127088	0.0109685	11.5866	8.73984e-31	8.61885e-30	4.73175e-27
HC_adjregion	EZR	HC_irnt	0.128275	0.0110749	11.5825	9.16475e-31	9.02145e-30	4.9618e-27
HC_adjregion	F12	HC_irnt	0.129882	0.0112144	11.5818	9.24291e-31	9.08187e-30	5.00411e-27
HC_adjregion	CEND1	HC_irnt	-0.129803	0.0112085	-11.5808	9.33972e-31	9.16037e-30	5.05652e-27
HC_adjregion	USP28	HC_irnt	0.123968	0.0107371	11.5457	1.39586e-30	1.36658e-29	7.55717e-27
HC_adjregion	TNFSF12	HC_irnt	-0.124282	0.0107655	-11.5444	1.41735e-30	1.38512e-29	7.67356e-27
HC_adjregion	CRIP2	HC_irnt	0.11411	0.00989801	11.5286	1.69792e-30	1.65632e-29	9.19256e-27
HC_adjregion	CRH	HC_irnt	-0.125309	0.0108748	-11.5228	1.81395e-30	1.76631e-29	9.82071e-27
HC_adjregion	SCLY	HC_irnt	0.127533	0.0110704	11.5202	1.86938e-30	1.81702e-29	1.01208e-26
HC_adjregion	GRP	HC_irnt	-0.123896	0.0107579	-11.5168	1.94322e-30	1.88541e-29	1.05206e-26
HC_adjregion	CNTN2	HC_irnt	-0.12168	0.0105862	-11.4942	2.51353e-30	2.43439e-29	1.36082e-26
HC_adjregion	LMNB1	HC_irnt	0.127899	0.0111305	11.4908	2.61207e-30	2.52531e-29	1.41417e-26
HC_adjregion	IL12B	HC_irnt	0.127997	0.0111639	11.4652	3.49386e-30	3.37179e-29	1.89157e-26
HC_adjregion	REG1B	HC_irnt	-0.117434	0.010247	-11.4604	3.69174e-30	3.55642e-29	1.99871e-26
HC_adjregion	CFHR4	HC_irnt	0.131858	0.0115064	11.4596	3.72475e-30	3.58184e-29	2.01658e-26
HC_adjregion	DCXR	HC_irnt	0.122889	0.0107245	11.4588	3.75893e-30	3.6083e-29	2.03508e-26
HC_adjregion	C8B	HC_irnt	0.129061	0.0112649	11.4569	3.8397e-30	3.67932e-29	2.07881e-26
HC_adjregion	RC3H1	HC_irnt	0.129292	0.0113134	11.4282	5.31241e-30	5.08152e-29	2.87614e-26
HC_adjregion	PGLYRP3	HC_irnt	0.118438	0.010366	11.4257	5.47057e-30	5.22357e-29	2.96177e-26
HC_adjregion	CD200	HC_irnt	-0.123434	0.0108252	-11.4024	7.11241e-30	6.77933e-29	3.85066e-26
HC_adjregion	STC1	HC_irnt	0.127036	0.011143	11.4005	7.26749e-30	6.91497e-29	3.93462e-26
HC_adjregion	SNRPB2	HC_irnt	0.127484	0.011192	11.3907	8.11986e-30	7.71244e-29	4.39609e-26
HC_adjregion	OMD	HC_irnt	-0.127999	0.0112469	-11.3808	9.08366e-30	8.61277e-29	4.91789e-26
HC_adjregion	TCL1A	HC_irnt	0.126464	0.0111229	11.3697	1.02859e-29	9.73564e-29	5.56879e-26
HC_adjregion	DSG2	HC_irnt	-0.128148	0.0112889	-11.3517	1.26009e-29	1.1906e-28	6.82214e-26
HC_adjregion	EFEMP1	HC_irnt	0.103741	0.00914993	11.338	1.47063e-29	1.38711e-28	7.962e-26
HC_adjregion	LUC7L3	HC_irnt	0.126581	0.0111657	11.3366	1.49289e-29	1.40565e-28	8.0825e-26
HC_adjregion	CST1	HC_irnt	-0.123006	0.0108621	-11.3243	1.71367e-29	1.61073e-28	9.2778e-26
HC_adjregion	ADGRG1	HC_irnt	0.115128	0.0101683	11.3223	1.7525e-29	1.64437e-28	9.48802e-26
HC_adjregion	KLRD1	HC_irnt	0.125333	0.0110928	11.2986	2.28786e-29	2.14298e-28	1.23864e-25
HC_adjregion	PTPRC	HC_irnt	0.12471	0.0110463	11.2898	2.52307e-29	2.35923e-28	1.36599e-25
HC_adjregion	FOXK2	HC_irnt	0.129504	0.0114877	11.2733	3.03474e-29	2.83277e-28	1.64301e-25
HC_adjregion	SCG2	HC_irnt	-0.119541	0.0106322	-11.2433	4.239e-29	3.95008e-28	2.295e-25
HC_adjregion	CCL11	HC_irnt	-0.108866	0.00968603	-11.2395	4.42542e-29	4.11671e-28	2.39592e-25
HC_adjregion	F13B	HC_irnt	0.123304	0.0109873	11.2224	5.35289e-29	4.97094e-28	2.89806e-25
HC_adjregion	TGOLN2	HC_irnt	0.119006	0.0106344	11.1907	7.61592e-29	7.06037e-28	4.12326e-25
HC_adjregion	TNFRSF6B	HC_irnt	0.119617	0.0106892	11.1904	7.63472e-29	7.06571e-28	4.13344e-25
HC_adjregion	LCP1	HC_irnt	0.126229	0.0112849	11.1857	8.04988e-29	7.43721e-28	4.35821e-25
HC_adjregion	SCAMP2	HC_irnt	0.125668	0.011255	11.1655	1.00629e-28	9.28115e-28	5.44804e-25
HC_adjregion	AZU1	HC_irnt	0.125879	0.0112803	11.1591	1.0798e-28	9.94223e-28	5.84603e-25
HC_adjregion	APOL1	HC_irnt	0.118127	0.0106044	11.1394	1.34261e-28	1.23411e-27	7.26889e-25
HC_adjregion	STC2	HC_irnt	0.12071	0.010837	11.1387	1.35375e-28	1.24224e-27	7.32919e-25
HC_adjregion	AHCY	HC_irnt	0.123767	0.0111238	11.1263	1.55194e-28	1.42169e-27	8.40221e-25
HC_adjregion	HOMER3	HC_irnt	0.12643	0.0113702	11.1195	1.67323e-28	1.53022e-27	9.05889e-25
HC_adjregion	HSD17B3	HC_irnt	0.126615	0.0113885	11.1178	1.70414e-28	1.55586e-27	9.22622e-25
HC_adjregion	IL32	HC_irnt	-0.121312	0.0109162	-11.1131	1.79614e-28	1.63709e-27	9.72431e-25
HC_adjregion	ENPP1	HC_irnt	-0.122438	0.0110194	-11.1111	1.83647e-28	1.67103e-27	9.94265e-25
HC_adjregion	DDX23	HC_irnt	0.125764	0.0113234	11.1066	1.92933e-28	1.75258e-27	1.04454e-24
HC_adjregion	CREG1	HC_irnt	0.124386	0.0112081	11.0979	2.12263e-28	1.92495e-27	1.14919e-24
HC_adjregion	MMP8	HC_irnt	0.121232	0.0109277	11.094	2.21595e-28	2.00621e-27	1.19972e-24
HC_adjregion	CHL1	HC_irnt	-0.120969	0.0109374	-11.0601	3.21632e-28	2.90704e-27	1.74132e-24
HC_adjregion	FGR	HC_irnt	0.125462	0.0113506	11.0534	3.46256e-28	3.12438e-27	1.87463e-24
HC_adjregion	WDR46	HC_irnt	0.124111	0.0112859	10.997	6.4142e-28	5.77812e-27	3.47265e-24
HC_adjregion	AIFM1	HC_irnt	0.122669	0.0111564	10.9954	6.53084e-28	5.87342e-27	3.5358e-24
HC_adjregion	FLT4	HC_irnt	0.121958	0.0111007	10.9865	7.19531e-28	6.46027e-27	3.89554e-24
HC_adjregion	SCGB3A1	HC_irnt	-0.122094	0.0111176	-10.9821	7.54713e-28	6.76493e-27	4.08602e-24
HC_adjregion	SIGLEC5	HC_irnt	0.122982	0.0112016	10.979	7.81027e-28	6.98922e-27	4.22848e-24
HC_adjregion	SPTLC1	HC_irnt	0.123544	0.0112767	10.9557	1.0062e-27	8.98939e-27	5.44757e-24
HC_adjregion	GPX4	HC_irnt	0.123162	0.0112469	10.9507	1.06238e-27	9.47562e-27	5.7517e-24
HC_adjregion	NDUFS6	HC_irnt	0.118213	0.0108059	10.9396	1.19825e-27	1.06699e-26	6.48732e-24
HC_adjregion	ZMYND11	HC_irnt	0.124732	0.0114037	10.9379	1.22084e-27	1.08533e-26	6.60963e-24
HC_adjregion	TNFRSF4	HC_irnt	0.117073	0.0107094	10.9317	1.30506e-27	1.1583e-26	7.06562e-24
HC_adjregion	PCDH9	HC_irnt	0.121064	0.0111029	10.9038	1.76693e-27	1.56566e-26	9.56617e-24
HC_adjregion	KCTD5	HC_irnt	0.120913	0.0111299	10.8638	2.72076e-27	2.4069e-26	1.47302e-23
HC_adjregion	TOP2B	HC_irnt	0.122887	0.0113239	10.852	3.09002e-27	2.7291e-26	1.67294e-23
HC_adjregion	PLA2G15	HC_irnt	0.119174	0.011017	10.8173	4.49191e-27	3.95898e-26	2.43192e-23
HC_adjregion	ALDH2	HC_irnt	0.122262	0.0113026	10.8171	4.49718e-27	3.95898e-26	2.43477e-23
HC_adjregion	TMEM25	HC_irnt	-0.118983	0.0110171	-10.7999	5.41361e-27	4.758e-26	2.93093e-23
HC_adjregion	SIGLEC8	HC_irnt	0.118053	0.0109381	10.7929	5.8362e-27	5.1211e-26	3.15972e-23
HC_adjregion	CLEC4G	HC_irnt	0.121057	0.0112386	10.7715	7.33802e-27	6.42848e-26	3.9728e-23
HC_adjregion	C2CD2L	HC_irnt	0.122221	0.011355	10.7636	7.97989e-27	6.9795e-26	4.32031e-23
HC_adjregion	SRPX	HC_irnt	-0.108883	0.0101687	-10.7076	1.45087e-26	1.26694e-25	7.85502e-23
HC_adjregion	CDKN1A	HC_irnt	0.121633	0.011362	10.7052	1.48798e-26	1.29725e-25	8.05591e-23
HC_adjregion	LRCH4	HC_irnt	0.121607	0.0113689	10.6964	1.63364e-26	1.42195e-25	8.84452e-23
HC_adjregion	RBP7	HC_irnt	0.117449	0.0109927	10.6842	1.85923e-26	1.61571e-25	1.00659e-22
HC_adjregion	LRG1	HC_irnt	0.11374	0.0106574	10.6724	2.10815e-26	1.82909e-25	1.14135e-22
HC_adjregion	BTN2A1	HC_irnt	0.112246	0.0105291	10.6605	2.39185e-26	2.07192e-25	1.29495e-22
HC_adjregion	DEFB1	HC_irnt	0.10847	0.0101756	10.6598	2.40964e-26	2.08399e-25	1.30458e-22
HC_adjregion	SIRPB1	HC_irnt	0.116129	0.010905	10.6491	2.69728e-26	2.32904e-25	1.46031e-22
HC_adjregion	PXN	HC_irnt	0.119254	0.0112267	10.6224	3.57924e-26	3.08567e-25	1.9378e-22
HC_adjregion	CTSB	HC_irnt	-0.115749	0.0109499	-10.5707	6.16581e-26	5.3071e-25	3.33817e-22
HC_adjregion	ATRAID	HC_irnt	0.112204	0.0106159	10.5695	6.2463e-26	5.36785e-25	3.38175e-22
HC_adjregion	CBLN2	HC_irnt	-0.11791	0.0111609	-10.5645	6.58263e-26	5.64792e-25	3.56384e-22
HC_adjregion	ADGRE1	HC_irnt	0.118039	0.0111739	10.5638	6.63369e-26	5.68272e-25	3.59148e-22
HC_adjregion	KIF22	HC_irnt	0.118012	0.0111721	10.5631	6.68132e-26	5.71448e-25	3.61727e-22
HC_adjregion	HMBOX1	HC_irnt	0.119279	0.0113143	10.5423	8.30855e-26	7.09503e-25	4.49825e-22
HC_adjregion	SART1	HC_irnt	0.120312	0.0114144	10.5403	8.48655e-26	7.23562e-25	4.59462e-22
HC_adjregion	PPP3R1	HC_irnt	0.116199	0.0110403	10.5249	9.9724e-26	8.48908e-25	5.39906e-22
HC_adjregion	LBR	HC_irnt	0.118691	0.0112889	10.5139	1.11896e-25	9.51028e-25	6.05805e-22
HC_adjregion	EPHA3	HC_irnt	0.118108	0.0112426	10.5054	1.22295e-25	1.03778e-24	6.62105e-22
HC_adjregion	ERP44	HC_irnt	0.117958	0.0112396	10.4949	1.36488e-25	1.15641e-24	7.38948e-22
HC_adjregion	ERBB4	HC_irnt	-0.11136	0.0106154	-10.4903	1.43084e-25	1.2104e-24	7.74656e-22
HC_adjregion	KLK1	HC_irnt	-0.118317	0.0113037	-10.467	1.82432e-25	1.54086e-24	9.87688e-22
HC_adjregion	GIGYF2	HC_irnt	0.119258	0.0113967	10.4642	1.87799e-25	1.58371e-24	1.01674e-21
HC_adjregion	ABL1	HC_irnt	0.118132	0.0112895	10.4639	1.8854e-25	1.58749e-24	1.02076e-21
HC_adjregion	TCTN3	HC_irnt	0.117107	0.0111967	10.4591	1.98238e-25	1.66656e-24	1.07326e-21
HC_adjregion	CEBPB	HC_irnt	0.118889	0.011373	10.4535	2.09929e-25	1.7621e-24	1.13656e-21
HC_adjregion	DNAJC7	HC_irnt	0.118171	0.0113196	10.4395	2.42851e-25	2.03528e-24	1.31479e-21
HC_adjregion	ENAH	HC_irnt	0.114223	0.0109463	10.4348	2.54965e-25	2.13077e-24	1.38038e-21
HC_adjregion	ZBTB17	HC_irnt	0.11623	0.0111386	10.4348	2.55031e-25	2.13077e-24	1.38074e-21
HC_adjregion	NTRK2	HC_irnt	0.110411	0.0105998	10.4163	3.08953e-25	2.5773e-24	1.67267e-21
HC_adjregion	PLIN3	HC_irnt	0.116607	0.0112045	10.4071	3.39857e-25	2.83074e-24	1.83998e-21
HC_adjregion	ATAD3B	HC_irnt	0.116855	0.0112316	10.4041	3.50509e-25	2.91498e-24	1.89765e-21
HC_adjregion	PLB1	HC_irnt	-0.111642	0.0107341	-10.4007	3.63198e-25	3.01588e-24	1.96635e-21
HC_adjregion	WIF1	HC_irnt	-0.115323	0.0110948	-10.3944	3.87791e-25	3.21516e-24	2.0995e-21
HC_adjregion	GKN1	HC_irnt	-0.114279	0.010998	-10.3909	4.01899e-25	3.32704e-24	2.17588e-21
HC_adjregion	DSCAM	HC_irnt	0.118355	0.0114037	10.3786	4.56252e-25	3.77122e-24	2.47015e-21
HC_adjregion	NCR1	HC_irnt	0.114412	0.0110375	10.3657	5.21393e-25	4.30308e-24	2.82282e-21
HC_adjregion	RCC1	HC_irnt	0.116651	0.0112629	10.3571	5.69944e-25	4.69662e-24	3.08568e-21
HC_adjregion	OAF	HC_irnt	0.112583	0.0108854	10.3425	6.62052e-25	5.44734e-24	3.58435e-21
HC_adjregion	EFHD2	HC_irnt	0.116734	0.0112889	10.3405	6.75739e-25	5.55152e-24	3.65845e-21
HC_adjregion	LILRA3	HC_irnt	0.116774	0.0112949	10.3386	6.89056e-25	5.65235e-24	3.73055e-21
HC_adjregion	CPXM2	HC_irnt	0.10752	0.0104017	10.3368	7.02196e-25	5.75142e-24	3.80169e-21
HC_adjregion	MYOM1	HC_irnt	0.118805	0.0114972	10.3334	7.27155e-25	5.94685e-24	3.93682e-21
HC_adjregion	FAS	HC_irnt	0.101033	0.00978282	10.3276	7.71975e-25	6.30388e-24	4.17947e-21
HC_adjregion	SKAP1	HC_irnt	0.110552	0.0107062	10.326	7.84853e-25	6.39939e-24	4.2492e-21
HC_adjregion	SIRPA	HC_irnt	0.11285	0.0109363	10.3189	8.44169e-25	6.87268e-24	4.57033e-21
HC_adjregion	SLC16A1	HC_irnt	0.114169	0.011079	10.305	9.73581e-25	7.91437e-24	5.27097e-21
HC_adjregion	PSAP	HC_irnt	0.106042	0.0103077	10.2876	1.16329e-24	9.44237e-24	6.29806e-21
HC_adjregion	CEP85	HC_irnt	0.117185	0.011399	10.2803	1.25333e-24	1.01579e-23	6.78551e-21
HC_adjregion	VWF	HC_irnt	0.112663	0.0109716	10.2687	1.4121e-24	1.14277e-23	7.64512e-21
HC_adjregion	SCGN	HC_irnt	-0.109971	0.010718	-10.2603	1.53742e-24	1.24232e-23	8.32357e-21
HC_adjregion	CD46	HC_irnt	0.112622	0.0109812	10.2558	1.6101e-24	1.29912e-23	8.71708e-21
HC_adjregion	GZMA	HC_irnt	0.113231	0.0110499	10.2472	1.75741e-24	1.41586e-23	9.51459e-21
HC_adjregion	NTF3	HC_irnt	-0.11374	0.0111135	-10.2344	2.00372e-24	1.61191e-23	1.08481e-20
HC_adjregion	SMYD3	HC_irnt	0.116669	0.0114018	10.2325	2.04332e-24	1.64133e-23	1.10625e-20
HC_adjregion	NT5E	HC_irnt	0.11549	0.0112872	10.232	2.05352e-24	1.64707e-23	1.11177e-20
HC_adjregion	RGMA	HC_irnt	-0.109565	0.0107229	-10.2178	2.37096e-24	1.89887e-23	1.28364e-20
HC_adjregion	PIBF1	HC_irnt	0.116077	0.0113886	10.1924	3.07111e-24	2.45598e-23	1.6627e-20
HC_adjregion	NEO1	HC_irnt	-0.108244	0.0106247	-10.188	3.212e-24	2.56268e-23	1.73898e-20
HC_adjregion	PTGES2	HC_irnt	0.113202	0.0111115	10.1879	3.214e-24	2.56268e-23	1.74006e-20
HC_adjregion	FBP1	HC_irnt	0.109183	0.010724	10.1811	3.44246e-24	2.7408e-23	1.86375e-20
HC_adjregion	LAMP2	HC_irnt	0.109679	0.0107927	10.1623	4.16557e-24	3.31166e-23	2.25524e-20
HC_adjregion	ERBB2	HC_irnt	0.110464	0.0108712	10.1612	4.21363e-24	3.34496e-23	2.28126e-20
HC_adjregion	CLEC4E	HC_irnt	0.115354	0.0113686	10.1467	4.8769e-24	3.86582e-23	2.64035e-20
HC_adjregion	IL7R	HC_irnt	-0.114235	0.0112602	-10.1451	4.95877e-24	3.92497e-23	2.68468e-20
HC_adjregion	WNT16	HC_irnt	-0.113691	0.0112207	-10.1323	5.64418e-24	4.46096e-23	3.05576e-20
HC_adjregion	GORASP2	HC_irnt	0.115686	0.0114205	10.1296	5.79496e-24	4.57345e-23	3.13739e-20
HC_adjregion	CTSS	HC_irnt	0.111641	0.011025	10.1261	6.00477e-24	4.73214e-23	3.25098e-20
HC_adjregion	ZFAND2B	HC_irnt	0.114472	0.0113144	10.1174	6.55538e-24	5.15855e-23	3.54908e-20
HC_adjregion	NMNAT1	HC_irnt	0.114249	0.0112944	10.1156	6.67816e-24	5.24754e-23	3.61556e-20
HC_adjregion	IL1RAP	HC_irnt	-0.114246	0.0112971	-10.1128	6.86438e-24	5.38605e-23	3.71637e-20
HC_adjregion	CD99	HC_irnt	0.0925403	0.00916421	10.098	7.96981e-24	6.24437e-23	4.31486e-20
HC_adjregion	HEXIM1	HC_irnt	0.114704	0.0113683	10.0898	8.65759e-24	6.77344e-23	4.68722e-20
HC_adjregion	MTUS1	HC_irnt	0.113552	0.0112562	10.0879	8.82352e-24	6.8933e-23	4.77705e-20
HC_adjregion	SPA17	HC_irnt	0.111734	0.0110824	10.0821	9.34824e-24	7.2927e-23	5.06114e-20
HC_adjregion	CHCHD6	HC_irnt	0.102876	0.0102241	10.0621	1.14309e-23	8.90457e-23	6.18868e-20
HC_adjregion	B4GALT1	HC_irnt	0.106622	0.0105975	10.061	1.15542e-23	8.98767e-23	6.25542e-20
HC_adjregion	CRELD2	HC_irnt	0.112684	0.0112065	10.0552	1.22453e-23	9.51163e-23	6.62961e-20
HC_adjregion	CALCB	HC_irnt	-0.109669	0.0109371	-10.0273	1.61906e-23	1.25582e-22	8.76561e-20
HC_adjregion	FMNL1	HC_irnt	0.113653	0.0113445	10.0184	1.77054e-23	1.37135e-22	9.58572e-20
HC_adjregion	MEF2C	HC_irnt	0.114315	0.0114173	10.0125	1.87819e-23	1.45265e-22	1.01685e-19
HC_adjregion	SCPEP1	HC_irnt	0.112579	0.0112571	10.0007	2.11249e-23	1.63153e-22	1.1437e-19
HC_adjregion	CLEC12A	HC_irnt	0.112936	0.0112993	9.99499	2.23549e-23	1.72407e-22	1.21029e-19
HC_adjregion	SAFB2	HC_irnt	0.112793	0.011288	9.99228	2.2965e-23	1.7686e-22	1.24333e-19
HC_adjregion	IGDCC4	HC_irnt	-0.100677	0.0100826	-9.98521	2.46399e-23	1.89489e-22	1.33401e-19
HC_adjregion	TAX1BP1	HC_irnt	0.113323	0.0113719	9.96522	3.00608e-23	2.3085e-22	1.62749e-19
HC_adjregion	TRAK1	HC_irnt	0.113231	0.0113658	9.9624	3.09143e-23	2.37068e-22	1.6737e-19
HC_adjregion	FGFR4	HC_irnt	-0.112766	0.0113328	-9.95047	3.47997e-23	2.66486e-22	1.88406e-19
HC_adjregion	LOXL2	HC_irnt	0.111357	0.0111921	9.94963	3.50904e-23	2.68333e-22	1.8998e-19
HC_adjregion	LECT2	HC_irnt	0.0977041	0.00984692	9.92231	4.59965e-23	3.51234e-22	2.49025e-19
HC_adjregion	EPO	HC_irnt	0.109189	0.0110089	9.91827	4.78713e-23	3.65036e-22	2.59175e-19
HC_adjregion	CEACAM8	HC_irnt	0.109065	0.0110116	9.90453	5.48346e-23	4.17545e-22	2.96875e-19
HC_adjregion	TIMP4	HC_irnt	0.0996899	0.0100853	9.88467	6.67016e-23	5.07195e-22	3.61122e-19
HC_adjregion	FABP1	HC_irnt	0.101776	0.010307	9.87451	7.37216e-23	5.59788e-22	3.99129e-19
HC_adjregion	HAO1	HC_irnt	0.109103	0.0110726	9.8534	9.07374e-23	6.88028e-22	4.91252e-19
HC_adjregion	AKAP2	HC_irnt	0.107592	0.0109257	9.84756	9.61023e-23	7.2769e-22	5.20298e-19
HC_adjregion	LRRC45	HC_irnt	0.112614	0.0114415	9.84252	1.00972e-22	7.63494e-22	5.46662e-19
HC_adjregion	KLKB1	HC_irnt	0.10913	0.0110895	9.84084	1.02653e-22	7.75122e-22	5.55763e-19
HC_adjregion	AGR3	HC_irnt	0.110054	0.0111872	9.83754	1.06029e-22	7.99503e-22	5.74043e-19
HC_adjregion	EIF4G1	HC_irnt	0.1115	0.0113358	9.83607	1.07574e-22	8.10023e-22	5.82406e-19
HC_adjregion	CWC15	HC_irnt	0.110749	0.011262	9.83382	1.09968e-22	8.26895e-22	5.95364e-19
HC_adjregion	ACTN2	HC_irnt	0.0982303	0.00999783	9.82516	1.1972e-22	8.98981e-22	6.48165e-19
HC_adjregion	SPOCK1	HC_irnt	-0.10866	0.0110796	-9.80726	1.42649e-22	1.06967e-21	7.723e-19
HC_adjregion	AK4	HC_irnt	0.107617	0.0109758	9.80495	1.45912e-22	1.09263e-21	7.8997e-19
HC_adjregion	PGA4	HC_irnt	-0.103847	0.0106232	-9.77547	1.94588e-22	1.45511e-21	1.0535e-18
HC_adjregion	SERPINF2	HC_irnt	0.108387	0.0111059	9.7594	2.27592e-22	1.69956e-21	1.23218e-18
HC_adjregion	FAM13A	HC_irnt	0.110545	0.0113423	9.74622	2.5873e-22	1.92943e-21	1.40077e-18
HC_adjregion	LEFTY2	HC_irnt	-0.0988864	0.0101553	-9.73741	2.81864e-22	2.09905e-21	1.52601e-18
HC_adjregion	ANKZF1	HC_irnt	0.110407	0.0113625	9.71679	3.44315e-22	2.56061e-21	1.86412e-18
HC_adjregion	ENTPD3	HC_irnt	-0.110359	0.0113655	-9.70996	3.67902e-22	2.73227e-21	1.99182e-18
HC_adjregion	HIP1R	HC_irnt	0.108915	0.0112211	9.70632	3.81094e-22	2.82636e-21	2.06324e-18
HC_adjregion	SRPK2	HC_irnt	0.109742	0.0113106	9.70255	3.95254e-22	2.92736e-21	2.1399e-18
HC_adjregion	GATD3	HC_irnt	0.108794	0.0112355	9.68305	4.77313e-22	3.53029e-21	2.58417e-18
HC_adjregion	FGFR2	HC_irnt	0.104732	0.0108162	9.68282	4.78376e-22	3.53333e-21	2.58993e-18
HC_adjregion	MTDH	HC_irnt	0.109688	0.0113329	9.67873	4.97678e-22	3.67088e-21	2.69443e-18
HC_adjregion	MEGF9	HC_irnt	0.107929	0.0111557	9.67482	5.16821e-22	3.8069e-21	2.79807e-18
HC_adjregion	KITLG	HC_irnt	-0.104634	0.0108158	-9.67413	5.20307e-22	3.82736e-21	2.81694e-18
HC_adjregion	BCHE	HC_irnt	0.106414	0.0110218	9.65483	6.26784e-22	4.60435e-21	3.39341e-18
HC_adjregion	CSF2RA	HC_irnt	0.109064	0.0113038	9.64839	6.66899e-22	4.8924e-21	3.61059e-18
HC_adjregion	TFPI2	HC_irnt	0.0985608	0.0102168	9.64688	6.76629e-22	4.95706e-21	3.66327e-18
HC_adjregion	RIPOR2	HC_irnt	0.110605	0.0114675	9.6451	6.88379e-22	5.03633e-21	3.72688e-18
HC_adjregion	SORD	HC_irnt	0.107942	0.0111925	9.64412	6.94909e-22	5.07724e-21	3.76224e-18
HC_adjregion	PTGR1	HC_irnt	0.108467	0.01125	9.64153	7.12447e-22	5.19836e-21	3.85719e-18
HC_adjregion	AP1AR	HC_irnt	0.108059	0.011233	9.61976	8.78257e-22	6.39957e-21	4.75488e-18
HC_adjregion	PAXX	HC_irnt	0.108771	0.0113087	9.61836	8.9021e-22	6.47795e-21	4.81959e-18
HC_adjregion	CRYBB1	HC_irnt	0.108289	0.011294	9.58823	1.18843e-21	8.63643e-21	6.43414e-18
HC_adjregion	ODAM	HC_irnt	-0.1092	0.0114015	-9.57772	1.31409e-21	9.53682e-21	7.11447e-18
HC_adjregion	NSDHL	HC_irnt	0.105784	0.0110532	9.57047	1.40837e-21	1.02074e-20	7.62493e-18
HC_adjregion	C1QTNF5	HC_irnt	0.107497	0.0112359	9.56724	1.45263e-21	1.05141e-20	7.86456e-18
HC_adjregion	KRT19	HC_irnt	-0.099549	0.0104074	-9.56522	1.48082e-21	1.07038e-20	8.01716e-18
HC_adjregion	MVK	HC_irnt	0.107115	0.0112013	9.56273	1.51659e-21	1.09477e-20	8.21081e-18
HC_adjregion	RNASET2	HC_irnt	0.104307	0.0109213	9.5508	1.69935e-21	1.22507e-20	9.20028e-18
HC_adjregion	HSDL2	HC_irnt	0.10662	0.0111673	9.54756	1.75275e-21	1.26188e-20	9.48937e-18
HC_adjregion	MBL2	HC_irnt	-0.107405	0.0112524	-9.54504	1.7953e-21	1.2908e-20	9.71975e-18
HC_adjregion	IL18	HC_irnt	0.104839	0.0110027	9.52848	2.1022e-21	1.50946e-20	1.13813e-17
HC_adjregion	STX4	HC_irnt	0.10755	0.0112875	9.52831	2.10542e-21	1.50977e-20	1.13988e-17
HC_adjregion	BMPER	HC_irnt	0.106228	0.0111534	9.52427	2.18812e-21	1.567e-20	1.18465e-17
HC_adjregion	TDP1	HC_irnt	0.107256	0.011263	9.52287	2.21727e-21	1.58577e-20	1.20043e-17
HC_adjregion	TMPRSS11D	HC_irnt	-0.105666	0.0110977	-9.52138	2.24897e-21	1.60632e-20	1.21759e-17
HC_adjregion	CD5	HC_irnt	0.106021	0.0111483	9.51006	2.50456e-21	1.78652e-20	1.35597e-17
HC_adjregion	TRIP11	HC_irnt	0.106682	0.0112257	9.50333	2.66992e-21	1.90197e-20	1.4455e-17
HC_adjregion	VASN	HC_irnt	0.104958	0.0110499	9.49854	2.79398e-21	1.98773e-20	1.51266e-17
HC_adjregion	KDR	HC_irnt	0.104646	0.0110243	9.49232	2.96389e-21	2.10584e-20	1.60465e-17
HC_adjregion	CEP135	HC_irnt	0.107138	0.0112881	9.49128	2.99327e-21	2.12217e-20	1.62056e-17
HC_adjregion	ARHGAP12	HC_irnt	0.108945	0.0114785	9.49123	2.99472e-21	2.12217e-20	1.62134e-17
HC_adjregion	KIFC3	HC_irnt	0.106793	0.0112812	9.46641	3.78805e-21	2.68085e-20	2.05085e-17
HC_adjregion	MORC3	HC_irnt	0.107808	0.0113899	9.46525	3.8297e-21	2.70679e-20	2.0734e-17
HC_adjregion	SCAMP3	HC_irnt	0.106444	0.0112607	9.4527	4.31193e-21	3.04365e-20	2.33448e-17
HC_adjregion	TGFB1	HC_irnt	0.104789	0.0111112	9.43096	5.29367e-21	3.73176e-20	2.86599e-17
HC_adjregion	TFRC	HC_irnt	0.106588	0.0113028	9.4302	5.33209e-21	3.75396e-20	2.88679e-17
HC_adjregion	SERPINE1	HC_irnt	0.107216	0.01137	9.42978	5.3528e-21	3.76365e-20	2.89801e-17
HC_adjregion	CDCP1	HC_irnt	0.0901792	0.00957529	9.4179	5.98651e-21	4.20376e-20	3.2411e-17
HC_adjregion	TBC1D2	HC_irnt	0.10732	0.0114031	9.41148	6.35946e-21	4.45986e-20	3.44301e-17
HC_adjregion	EGLN1	HC_irnt	0.106191	0.0112846	9.41031	6.4297e-21	4.50328e-20	3.48104e-17
HC_adjregion	MAP7	HC_irnt	0.103517	0.0110006	9.41004	6.44602e-21	4.50888e-20	3.48987e-17
HC_adjregion	FYCO1	HC_irnt	0.106793	0.0113563	9.40387	6.83129e-21	4.77221e-20	3.69846e-17
HC_adjregion	TRIAP1	HC_irnt	0.104375	0.0111008	9.40247	6.92156e-21	4.82904e-20	3.74733e-17
HC_adjregion	GRIPAP1	HC_irnt	0.107205	0.0114056	9.39937	7.12598e-21	4.96526e-20	3.85801e-17
HC_adjregion	SGSH	HC_irnt	0.105345	0.0112118	9.39591	7.36171e-21	5.12291e-20	3.98563e-17
HC_adjregion	DDT	HC_irnt	0.105115	0.0111918	9.39211	7.6287e-21	5.3019e-20	4.13018e-17
HC_adjregion	TYW5	HC_irnt	0.106779	0.0113729	9.38889	7.86277e-21	5.45757e-20	4.2569e-17
HC_adjregion	GIMAP8	HC_irnt	0.106669	0.0113697	9.3819	8.39589e-21	5.82015e-20	4.54553e-17
HC_adjregion	KLRB1	HC_irnt	0.103125	0.0110032	9.37228	9.18783e-21	6.36098e-20	4.97429e-17
HC_adjregion	ECHS1	HC_irnt	0.105268	0.011236	9.36881	9.49129e-21	6.56268e-20	5.13858e-17
HC_adjregion	NARS1	HC_irnt	0.104461	0.0111639	9.35708	1.05929e-20	7.31502e-20	5.73498e-17
HC_adjregion	TNFRSF9	HC_irnt	0.0983013	0.0105087	9.3543	1.08725e-20	7.49853e-20	5.88635e-17
HC_adjregion	ENTR1	HC_irnt	0.106277	0.011366	9.35037	1.12791e-20	7.76909e-20	6.1065e-17
HC_adjregion	FOLR3	HC_irnt	0.104403	0.0111675	9.34887	1.14378e-20	7.86839e-20	6.19242e-17
HC_adjregion	NAPRT	HC_irnt	0.102022	0.0109218	9.3411	1.22991e-20	8.45016e-20	6.65872e-17
HC_adjregion	ISM1	HC_irnt	0.101004	0.0108205	9.3345	1.30805e-20	8.97565e-20	7.08179e-17
HC_adjregion	SLC27A4	HC_irnt	0.105132	0.0112757	9.32373	1.44627e-20	9.91155e-20	7.83012e-17
HC_adjregion	PON2	HC_irnt	0.106731	0.0114514	9.32036	1.49242e-20	1.02149e-19	8.07999e-17
HC_adjregion	ACTA2	HC_irnt	0.0766086	0.00822392	9.31535	1.56384e-20	1.06902e-19	8.46663e-17
HC_adjregion	OPLAH	HC_irnt	0.105605	0.0113403	9.31234	1.6082e-20	1.09795e-19	8.70678e-17
HC_adjregion	CEP20	HC_irnt	0.105605	0.011377	9.28234	2.12552e-20	1.44931e-19	1.15075e-16
HC_adjregion	IL2RA	HC_irnt	0.102832	0.0110787	9.28191	2.13412e-20	1.45335e-19	1.15541e-16
HC_adjregion	REG4	HC_irnt	-0.0879079	0.00947471	-9.27816	2.20953e-20	1.50282e-19	1.19624e-16
HC_adjregion	HRG	HC_irnt	0.0985117	0.0106216	9.27464	2.28294e-20	1.55079e-19	1.23598e-16
HC_adjregion	PRG2	HC_irnt	0.0975851	0.0105318	9.26574	2.47941e-20	1.68214e-19	1.34235e-16
HC_adjregion	FCGR2B	HC_irnt	0.106672	0.0115308	9.25107	2.84012e-20	1.92445e-19	1.53764e-16
HC_adjregion	HYOU1	HC_irnt	0.102549	0.0110865	9.24985	2.87232e-20	1.94384e-19	1.55507e-16
HC_adjregion	COLEC11	HC_irnt	-0.103861	0.0112293	-9.24907	2.89298e-20	1.95538e-19	1.56626e-16
HC_adjregion	COMMD9	HC_irnt	0.103083	0.0111457	9.2487	2.90307e-20	1.95975e-19	1.57172e-16
HC_adjregion	GSR	HC_irnt	0.102856	0.0111395	9.23343	3.34318e-20	2.25404e-19	1.81e-16
HC_adjregion	NAA80	HC_irnt	0.105687	0.0114523	9.22845	3.50022e-20	2.35699e-19	1.89502e-16
HC_adjregion	ELOA	HC_irnt	0.104416	0.0113331	9.21339	4.02193e-20	2.70494e-19	2.17747e-16
HC_adjregion	CELA3A	HC_irnt	-0.10242	0.0111225	-9.20834	4.21351e-20	2.83027e-19	2.28119e-16
HC_adjregion	RAB3IP	HC_irnt	0.103477	0.0112432	9.20353	4.40449e-20	2.95488e-19	2.38459e-16
HC_adjregion	SERPINC1	HC_irnt	-0.103043	0.0112106	-9.19158	4.91612e-20	3.29405e-19	2.66159e-16
HC_adjregion	ENPP7	HC_irnt	0.102748	0.0111876	9.18409	5.26687e-20	3.5247e-19	2.85148e-16
HC_adjregion	SHMT1	HC_irnt	0.10448	0.0113804	9.18073	5.43201e-20	3.63073e-19	2.94089e-16
HC_adjregion	SLIT2	HC_irnt	0.102965	0.0112162	9.17997	5.4697e-20	3.65141e-19	2.96129e-16
HC_adjregion	DCP1B	HC_irnt	0.10449	0.0113838	9.17883	5.52762e-20	3.68554e-19	2.99266e-16
HC_adjregion	CD70	HC_irnt	0.095787	0.010442	9.17326	5.81759e-20	3.8741e-19	3.14965e-16
HC_adjregion	S100A11	HC_irnt	0.102648	0.0111985	9.16622	6.20578e-20	4.12753e-19	3.35981e-16
HC_adjregion	NUDCD3	HC_irnt	0.103706	0.0113182	9.16278	6.40419e-20	4.25427e-19	3.46723e-16
HC_adjregion	GLTP	HC_irnt	0.103939	0.0113565	9.15236	7.04606e-20	4.67492e-19	3.81474e-16
HC_adjregion	VIT	HC_irnt	0.0914969	0.0100079	9.1425	7.71158e-20	5.11022e-19	4.17505e-16
HC_adjregion	AMBP	HC_irnt	0.086738	0.00948807	9.14179	7.76145e-20	5.13698e-19	4.20205e-16
HC_adjregion	VSTM2L	HC_irnt	0.104482	0.0114396	9.13337	8.3829e-20	5.54151e-19	4.5385e-16
HC_adjregion	SDC3	HC_irnt	-0.105006	0.0114975	-9.13299	8.41219e-20	5.5541e-19	4.55436e-16
HC_adjregion	CCDC88B	HC_irnt	0.104568	0.0114532	9.13004	8.64172e-20	5.6987e-19	4.67863e-16
HC_adjregion	EPHB4	HC_irnt	0.100086	0.0109683	9.12502	9.04754e-20	5.95905e-19	4.89834e-16
HC_adjregion	DLK1	HC_irnt	0.0957595	0.0105171	9.1051	1.085e-19	7.13755e-19	5.8742e-16
HC_adjregion	VPS53	HC_irnt	0.103708	0.0113908	9.10454	1.0906e-19	7.16565e-19	5.90449e-16
HC_adjregion	WASF3	HC_irnt	0.103558	0.0113927	9.08984	1.24679e-19	8.18198e-19	6.75013e-16
HC_adjregion	ENPP2	HC_irnt	0.0852431	0.0093948	9.07344	1.4472e-19	9.48568e-19	7.83517e-16
HC_adjregion	TNFRSF13C	HC_irnt	0.101925	0.0112371	9.07043	1.48733e-19	9.73688e-19	8.0524e-16
HC_adjregion	SUMF2	HC_irnt	0.102403	0.0112907	9.06969	1.49733e-19	9.79053e-19	8.10656e-16
HC_adjregion	NAGPA	HC_irnt	0.102137	0.011263	9.06831	1.51629e-19	9.90255e-19	8.20922e-16
HC_adjregion	AMIGO2	HC_irnt	-0.100794	0.011117	-9.06661	1.53976e-19	1.00437e-18	8.33626e-16
HC_adjregion	CD34	HC_irnt	-0.0992669	0.0109598	-9.05735	1.67468e-19	1.09106e-18	9.06674e-16
HC_adjregion	DNMBP	HC_irnt	0.101872	0.0112595	9.0477	1.82773e-19	1.18934e-18	9.89534e-16
HC_adjregion	COMP	HC_irnt	0.0891525	0.00985959	9.04222	1.92085e-19	1.24844e-18	1.03995e-15
HC_adjregion	FABP6	HC_irnt	-0.0991161	0.0109628	-9.04112	1.93999e-19	1.25937e-18	1.05031e-15
HC_adjregion	PGF	HC_irnt	0.0842836	0.00932365	9.03976	1.9641e-19	1.27349e-18	1.06337e-15
HC_adjregion	ANG	HC_irnt	0.0979106	0.0108345	9.03696	2.01447e-19	1.30458e-18	1.09063e-15
HC_adjregion	CTSO	HC_irnt	0.101419	0.0112286	9.03221	2.10295e-19	1.36026e-18	1.13854e-15
HC_adjregion	PSIP1	HC_irnt	0.102372	0.0113454	9.02324	2.28042e-19	1.47166e-18	1.23462e-15
HC_adjregion	CNTN4	HC_irnt	-0.0979549	0.0108558	-9.02323	2.28061e-19	1.47166e-18	1.23472e-15
HC_adjregion	LGALS3	HC_irnt	0.0975499	0.0108133	9.02132	2.32042e-19	1.49556e-18	1.25627e-15
HC_adjregion	ALDH5A1	HC_irnt	0.101521	0.0112557	9.01946	2.3597e-19	1.51908e-18	1.27754e-15
HC_adjregion	SWAP70	HC_irnt	0.10157	0.0112653	9.01617	2.43086e-19	1.56302e-18	1.31607e-15
HC_adjregion	CST5	HC_irnt	-0.0957072	0.0106166	-9.01484	2.46009e-19	1.57995e-18	1.33189e-15
HC_adjregion	MSLN	HC_irnt	-0.0971787	0.0107884	-9.0077	2.62389e-19	1.68314e-18	1.42057e-15
HC_adjregion	SPINK2	HC_irnt	0.0951928	0.010596	8.98382	3.25366e-19	2.08466e-18	1.76153e-15
HC_adjregion	MARCO	HC_irnt	0.0987581	0.0109941	8.98284	3.28254e-19	2.10067e-18	1.77717e-15
HC_adjregion	CGREF1	HC_irnt	0.0988723	0.0110125	8.97819	3.42262e-19	2.18773e-18	1.85301e-15
HC_adjregion	SDCCAG8	HC_irnt	0.101806	0.0113496	8.97002	3.68345e-19	2.35168e-18	1.99422e-15
HC_adjregion	CCSAP	HC_irnt	0.10387	0.0115839	8.9667	3.79477e-19	2.41989e-18	2.05449e-15
HC_adjregion	PADI4	HC_irnt	0.101764	0.0113493	8.96655	3.79999e-19	2.42037e-18	2.05732e-15
HC_adjregion	CACNB3	HC_irnt	0.100827	0.0112451	8.96636	3.80667e-19	2.42177e-18	2.06093e-15
HC_adjregion	FCRL5	HC_irnt	0.0993297	0.0110816	8.96351	3.9051e-19	2.48148e-18	2.11422e-15
HC_adjregion	CD5L	HC_irnt	0.101895	0.0113702	8.9616	3.97256e-19	2.52139e-18	2.15074e-15
HC_adjregion	FGF19	HC_irnt	-0.100834	0.0112528	-8.96072	4.00432e-19	2.53857e-18	2.16794e-15
HC_adjregion	KLK4	HC_irnt	-0.0900969	0.010065	-8.95147	4.35053e-19	2.75482e-18	2.35537e-15
HC_adjregion	SOD3	HC_irnt	-0.0949049	0.0106056	-8.94853	4.46674e-19	2.82511e-18	2.41829e-15
HC_adjregion	MPST	HC_irnt	-0.100369	0.0112204	-8.94527	4.59915e-19	2.90546e-18	2.48998e-15
HC_adjregion	DUSP29	HC_irnt	0.0976022	0.0109138	8.94297	4.69486e-19	2.96247e-18	2.5418e-15
HC_adjregion	YARS1	HC_irnt	0.101876	0.0114073	8.93083	5.23422e-19	3.29896e-18	2.83381e-15
HC_adjregion	PCSK9	HC_irnt	0.0952959	0.0106733	8.9284	5.34883e-19	3.36728e-18	2.89586e-15
HC_adjregion	CELSR2	HC_irnt	-0.0969831	0.0108703	-8.92183	5.67282e-19	3.56709e-18	3.07127e-15
HC_adjregion	ANGPT2	HC_irnt	0.0937258	0.0105086	8.91895	5.82044e-19	3.65567e-18	3.15119e-15
HC_adjregion	DCP1A	HC_irnt	0.101954	0.0114571	8.89875	6.97023e-19	4.37275e-18	3.77369e-15
HC_adjregion	AP3B1	HC_irnt	0.101753	0.0114388	8.89542	7.18041e-19	4.49939e-18	3.88747e-15
HC_adjregion	TTC32	HC_irnt	0.0998462	0.011248	8.87681	8.47452e-19	5.30347e-18	4.58811e-15
HC_adjregion	TPSD1	HC_irnt	0.09653	0.0108745	8.87669	8.4832e-19	5.30347e-18	4.59281e-15
HC_adjregion	ZER1	HC_irnt	0.0887716	0.0100126	8.866	9.32935e-19	5.815e-18	5.05091e-15
HC_adjregion	CD8A	HC_irnt	0.0986938	0.0111317	8.86599	9.32958e-19	5.815e-18	5.05104e-15
HC_adjregion	LRP1	HC_irnt	-0.0957189	0.0107962	-8.86595	9.33364e-19	5.815e-18	5.05323e-15
HC_adjregion	SULT2A1	HC_irnt	0.0965381	0.0108931	8.8623	9.64047e-19	5.99925e-18	5.21935e-15
HC_adjregion	KEL	HC_irnt	0.092164	0.0104001	8.86182	9.68207e-19	6.01823e-18	5.24187e-15
HC_adjregion	CHRM3	HC_irnt	0.10137	0.0114486	8.85431	1.03493e-18	6.4256e-18	5.60313e-15
HC_adjregion	PSRC1	HC_irnt	0.101307	0.011445	8.8516	1.06011e-18	6.5744e-18	5.73945e-15
HC_adjregion	LY96	HC_irnt	0.0990161	0.0111902	8.84843	1.09031e-18	6.75392e-18	5.90292e-15
HC_adjregion	AZI2	HC_irnt	0.100358	0.0113461	8.84515	1.12251e-18	6.94544e-18	6.07726e-15
HC_adjregion	TNFSF10	HC_irnt	0.0960499	0.0108653	8.84004	1.17456e-18	7.25919e-18	6.35905e-15
HC_adjregion	KIF1C	HC_irnt	0.0977503	0.0110665	8.83301	1.24994e-18	7.71626e-18	6.76716e-15
HC_adjregion	VSIG10L	HC_irnt	-0.0959751	0.0108788	-8.82221	1.37529e-18	8.48041e-18	7.4458e-15
HC_adjregion	TFF2	HC_irnt	-0.0913625	0.0103691	-8.81103	1.51808e-18	9.35029e-18	8.21891e-15
HC_adjregion	NBN	HC_irnt	0.100339	0.0114358	8.7741	2.10208e-18	1.29326e-17	1.13807e-14
HC_adjregion	NAMPT	HC_irnt	0.101101	0.011523	8.77382	2.10724e-18	1.29496e-17	1.14086e-14
HC_adjregion	HSPB1	HC_irnt	0.0993913	0.0113296	8.77272	2.12776e-18	1.30609e-17	1.15197e-14
HC_adjregion	IGLC2	HC_irnt	0.0972378	0.0110857	8.77148	2.15104e-18	1.31888e-17	1.16457e-14
HC_adjregion	RNF41	HC_irnt	0.0995563	0.0113551	8.76752	2.22735e-18	1.36412e-17	1.20588e-14
HC_adjregion	GPRIN3	HC_irnt	0.0983534	0.0112214	8.76481	2.28108e-18	1.39545e-17	1.23498e-14
HC_adjregion	CTSV	HC_irnt	-0.0806194	0.00919896	-8.76397	2.29785e-18	1.40412e-17	1.24405e-14
HC_adjregion	PIK3IP1	HC_irnt	0.0846692	0.00967076	8.75518	2.48234e-18	1.51515e-17	1.34394e-14
HC_adjregion	CLEC6A	HC_irnt	0.0972884	0.0111143	8.75345	2.52032e-18	1.5366e-17	1.3645e-14
HC_adjregion	DCTN6	HC_irnt	0.0988376	0.0113115	8.73777	2.89174e-18	1.75983e-17	1.56559e-14
HC_adjregion	MRTFA	HC_irnt	0.0995155	0.0113892	8.73772	2.89296e-18	1.75983e-17	1.56625e-14
HC_adjregion	PRSS27	HC_irnt	-0.0996989	0.0114152	-8.7339	2.99155e-18	1.81776e-17	1.61963e-14
HC_adjregion	TNFRSF10A	HC_irnt	0.088815	0.0101748	8.72896	3.12377e-18	1.89598e-17	1.69121e-14
HC_adjregion	RALY	HC_irnt	0.0993926	0.0113914	8.7252	3.22808e-18	1.95709e-17	1.74768e-14
HC_adjregion	NOS1	HC_irnt	0.0840927	0.00964469	8.71906	3.4062e-18	2.06079e-17	1.84412e-14
HC_adjregion	TNFRSF13B	HC_irnt	0.0947831	0.0108708	8.71905	3.40673e-18	2.06079e-17	1.8444e-14
HC_adjregion	LPXN	HC_irnt	0.0971905	0.0111474	8.71869	3.41735e-18	2.06491e-17	1.85016e-14
HC_adjregion	WARS1	HC_irnt	0.0981919	0.0112644	8.71701	3.46801e-18	2.09318e-17	1.87758e-14
HC_adjregion	RP2	HC_irnt	0.0982396	0.01128	8.70917	3.71386e-18	2.23907e-17	2.01068e-14
HC_adjregion	C7	HC_irnt	-0.0947518	0.0108994	-8.69331	4.26517e-18	2.56859e-17	2.30916e-14
HC_adjregion	BNIP3L	HC_irnt	0.0983486	0.0113231	8.68567	4.55852e-18	2.7422e-17	2.46798e-14
HC_adjregion	F10	HC_irnt	0.0968437	0.0111575	8.67968	4.80285e-18	2.88597e-17	2.60026e-14
HC_adjregion	ZFAND6	HC_irnt	0.0993571	0.0114524	8.67565	4.97444e-18	2.98577e-17	2.69316e-14
HC_adjregion	LTBR	HC_irnt	0.0930198	0.0107239	8.67405	5.04413e-18	3.02425e-17	2.73089e-14
HC_adjregion	ENO3	HC_irnt	0.0919956	0.0106061	8.67382	5.05426e-18	3.02697e-17	2.73638e-14
HC_adjregion	FNBP1	HC_irnt	0.0976811	0.0112819	8.65822	5.78802e-18	3.46258e-17	3.13364e-14
HC_adjregion	MEP1B	HC_irnt	0.0996936	0.0115181	8.65537	5.93308e-18	3.54544e-17	3.21217e-14
HC_adjregion	GPA33	HC_irnt	-0.0966141	0.0111654	-8.65296	6.05865e-18	3.61649e-17	3.28015e-14
HC_adjregion	TDRD3	HC_irnt	0.0982274	0.0113789	8.63242	7.2394e-18	4.31653e-17	3.91941e-14
HC_adjregion	SH3BP5L	HC_irnt	0.0983099	0.0114018	8.6223	7.90214e-18	4.70651e-17	4.27822e-14
HC_adjregion	BDH2	HC_irnt	0.0953912	0.0110741	8.6139	8.4977e-18	5.05566e-17	4.60065e-14
HC_adjregion	BRD2	HC_irnt	0.0978659	0.0113743	8.60416	9.24331e-18	5.49323e-17	5.00433e-14
HC_adjregion	MYDGF	HC_irnt	0.0972692	0.0113098	8.60045	9.54425e-18	5.66585e-17	5.16726e-14
HC_adjregion	CDC42BPB	HC_irnt	0.0974438	0.0113362	8.59583	9.93226e-18	5.88973e-17	5.37732e-14
HC_adjregion	CSPP1	HC_irnt	0.0989387	0.0115124	8.59409	1.00828e-17	5.97245e-17	5.45882e-14
HC_adjregion	SBSN	HC_irnt	0.0967078	0.0112668	8.58341	1.10542e-17	6.54068e-17	5.98472e-14
HC_adjregion	PRUNE2	HC_irnt	0.096568	0.0112538	8.58092	1.12945e-17	6.67561e-17	6.11485e-14
HC_adjregion	AGRP	HC_irnt	-0.0949842	0.0110699	-8.5804	1.13444e-17	6.69779e-17	6.14187e-14
HC_adjregion	USP8	HC_irnt	0.0973872	0.0113563	8.57557	1.18261e-17	6.97454e-17	6.40263e-14
HC_adjregion	DYNC1H1	HC_irnt	0.0984578	0.0114842	8.57332	1.20572e-17	7.10309e-17	6.52774e-14
HC_adjregion	KYNU	HC_irnt	0.0948692	0.0110803	8.56193	1.32984e-17	7.82582e-17	7.19975e-14
HC_adjregion	PSTPIP1	HC_irnt	0.0967688	0.0113076	8.55787	1.37705e-17	8.09486e-17	7.45537e-14
HC_adjregion	PLEKHO1	HC_irnt	0.0975581	0.0114043	8.55447	1.41784e-17	8.32557e-17	7.67617e-14
HC_adjregion	EEIG1	HC_irnt	0.0978148	0.0114364	8.55294	1.43655e-17	8.42629e-17	7.77746e-14
HC_adjregion	LTK	HC_irnt	0.0964257	0.0112765	8.55101	1.46054e-17	8.55773e-17	7.90735e-14
HC_adjregion	NANS	HC_irnt	0.0953408	0.0111519	8.5493	1.48221e-17	8.67533e-17	8.02468e-14
HC_adjregion	CEP128	HC_irnt	0.0975563	0.0114138	8.54722	1.50879e-17	8.82136e-17	8.16858e-14
HC_adjregion	ADGRE3	HC_irnt	0.0947705	0.0110977	8.53968	1.6096e-17	9.40062e-17	8.71437e-14
HC_adjregion	EDN1	HC_irnt	0.0834416	0.00977494	8.53627	1.65728e-17	9.66867e-17	8.97253e-14
HC_adjregion	SEMA7A	HC_irnt	0.0915138	0.010726	8.53198	1.71934e-17	1.00199e-16	9.3085e-14
HC_adjregion	NCOA1	HC_irnt	0.0974632	0.0114238	8.53156	1.72554e-17	1.00453e-16	9.34208e-14
HC_adjregion	SLURP1	HC_irnt	0.0910408	0.0106817	8.52303	1.85629e-17	1.07948e-16	1.00499e-13
HC_adjregion	MMP10	HC_irnt	-0.0939782	0.0110304	-8.51992	1.90638e-17	1.10742e-16	1.03211e-13
HC_adjregion	BAX	HC_irnt	0.0958513	0.0112577	8.51432	1.99977e-17	1.16042e-16	1.08268e-13
HC_adjregion	EVI5L	HC_irnt	0.0972141	0.0114226	8.51071	2.06247e-17	1.19552e-16	1.11662e-13
HC_adjregion	GRPEL1	HC_irnt	0.0942793	0.0110788	8.50992	2.07649e-17	1.20236e-16	1.12421e-13
HC_adjregion	ACHE	HC_irnt	-0.0886217	0.0104211	-8.50403	2.18364e-17	1.26306e-16	1.18222e-13
HC_adjregion	TALDO1	HC_irnt	0.0947914	0.011148	8.50302	2.20239e-17	1.27254e-16	1.19237e-13
HC_adjregion	COMMD1	HC_irnt	0.0963662	0.0113494	8.49083	2.44377e-17	1.41051e-16	1.32306e-13
HC_adjregion	RNASE10	HC_irnt	0.091756	0.0108157	8.48356	2.59991e-17	1.49903e-16	1.40759e-13
HC_adjregion	CHI3L1	HC_irnt	0.0825149	0.00972775	8.48242	2.62539e-17	1.51211e-16	1.42139e-13
HC_adjregion	APOA2	HC_irnt	-0.0922249	0.0108944	-8.46535	3.03574e-17	1.7466e-16	1.64355e-13
HC_adjregion	SBSPON	HC_irnt	-0.0912849	0.0107855	-8.46368	3.07916e-17	1.7697e-16	1.66706e-13
HC_adjregion	ACAA1	HC_irnt	0.0951365	0.0112426	8.46213	3.11991e-17	1.79122e-16	1.68912e-13
HC_adjregion	ECHDC3	HC_irnt	0.0957774	0.0113191	8.46155	3.13531e-17	1.79815e-16	1.69746e-13
HC_adjregion	GPX1	HC_irnt	0.0960644	0.011357	8.45858	3.21535e-17	1.84067e-16	1.74079e-13
HC_adjregion	DYNC1I2	HC_irnt	0.097785	0.0115605	8.45855	3.21625e-17	1.84067e-16	1.74128e-13
HC_adjregion	LEO1	HC_irnt	0.0960724	0.011361	8.45635	3.27698e-17	1.87345e-16	1.77416e-13
HC_adjregion	TIMP1	HC_irnt	0.0884881	0.0104748	8.44771	3.52621e-17	2.01381e-16	1.90909e-13
HC_adjregion	CHAD	HC_irnt	-0.090777	0.010747	-8.44672	3.55602e-17	2.02869e-16	1.92523e-13
HC_adjregion	DBI	HC_irnt	0.0940281	0.0111408	8.43998	3.7653e-17	2.14582e-16	2.03853e-13
HC_adjregion	ICAM5	HC_irnt	-0.095508	0.0113185	-8.43819	3.82269e-17	2.17624e-16	2.06961e-13
HC_adjregion	NEB	HC_irnt	0.0942527	0.0111763	8.4333	3.9844e-17	2.26592e-16	2.15715e-13
HC_adjregion	PPFIA1	HC_irnt	0.0967873	0.0114855	8.42692	4.20551e-17	2.38915e-16	2.27686e-13
HC_adjregion	SDHAF4	HC_irnt	0.0961651	0.0114234	8.41824	4.526e-17	2.56853e-16	2.45037e-13
HC_adjregion	TYRP1	HC_irnt	0.09327	0.0110851	8.41402	4.69013e-17	2.65889e-16	2.53924e-13
HC_adjregion	DEFB4A_DEFB4B	HC_irnt	0.0927586	0.0110264	8.41242	4.75428e-17	2.69244e-16	2.57397e-13
HC_adjregion	PDIA3	HC_irnt	0.0933424	0.0110962	8.41209	4.76741e-17	2.69705e-16	2.58108e-13
HC_adjregion	ITGB2	HC_irnt	0.0918161	0.0109262	8.40331	5.13445e-17	2.90166e-16	2.77979e-13
HC_adjregion	ATP6V0D1	HC_irnt	0.0954728	0.0113678	8.39855	5.34466e-17	3.01731e-16	2.8936e-13
HC_adjregion	LINC01356	HC_irnt	0.0959219	0.0114505	8.37707	6.40515e-17	3.61224e-16	3.46775e-13
HC_adjregion	YWHAQ	HC_irnt	0.0949713	0.0113572	8.36222	7.25723e-17	4.08852e-16	3.92906e-13
HC_adjregion	NMI	HC_irnt	0.0952159	0.0113872	8.36169	7.28939e-17	4.10236e-16	3.94647e-13
HC_adjregion	MGAT2	HC_irnt	0.0906994	0.0108542	8.35614	7.63701e-17	4.29354e-16	4.13468e-13
HC_adjregion	BCL7C	HC_irnt	0.0957647	0.0114738	8.3464	8.28739e-17	4.65435e-16	4.48679e-13
HC_adjregion	BLNK	HC_irnt	0.0925004	0.0110839	8.34546	8.3534e-17	4.68656e-16	4.52253e-13
HC_adjregion	RTN4RL2	HC_irnt	0.0928704	0.0111311	8.34332	8.50418e-17	4.76622e-16	4.60416e-13
HC_adjregion	CD33	HC_irnt	0.0928733	0.0111406	8.3365	9.00429e-17	5.04129e-16	4.87492e-13
HC_adjregion	WWP2	HC_irnt	0.0939976	0.0112825	8.3313	9.40563e-17	5.26054e-16	5.09221e-13
HC_adjregion	MMP9	HC_irnt	0.0912573	0.010964	8.32338	1.00495e-16	5.61094e-16	5.44082e-13
HC_adjregion	CASP2	HC_irnt	0.0928661	0.0111573	8.32334	1.00528e-16	5.61094e-16	5.44261e-13
HC_adjregion	VIM	HC_irnt	0.0949004	0.0114106	8.31684	1.06147e-16	5.91843e-16	5.7468e-13
HC_adjregion	PSMD1	HC_irnt	0.0899784	0.0108286	8.30933	1.13013e-16	6.29479e-16	6.11854e-13
HC_adjregion	APEX1	HC_irnt	0.0934954	0.011259	8.3041	1.18064e-16	6.56938e-16	6.39201e-13
HC_adjregion	IDS	HC_irnt	-0.0930281	0.0112131	-8.29635	1.25942e-16	7.00054e-16	6.81853e-13
HC_adjregion	MOCS2	HC_irnt	0.0938571	0.0113136	8.29595	1.26367e-16	7.01691e-16	6.84149e-13
HC_adjregion	TMEM132A	HC_irnt	-0.0924879	0.0111616	-8.28628	1.36969e-16	7.59787e-16	7.41552e-13
HC_adjregion	HTD2	HC_irnt	0.0920057	0.0111088	8.28226	1.41638e-16	7.8488e-16	7.66827e-13
HC_adjregion	RFC4	HC_irnt	0.0940696	0.0113644	8.27756	1.47285e-16	8.15336e-16	7.97399e-13
HC_adjregion	TDRKH	HC_irnt	0.0948982	0.0114665	8.27613	1.49048e-16	8.24253e-16	8.06944e-13
HC_adjregion	RASSF5	HC_irnt	0.0947666	0.0114588	8.27017	1.56618e-16	8.65232e-16	8.47928e-13
HC_adjregion	TYMP	HC_irnt	0.0938095	0.0113532	8.26284	1.66458e-16	9.1866e-16	9.01205e-13
HC_adjregion	PROK1	HC_irnt	0.0756707	0.00915859	8.26226	1.67253e-16	9.22106e-16	9.05508e-13
HC_adjregion	FETUB	HC_irnt	0.086238	0.0104437	8.25739	1.74162e-16	9.59221e-16	9.42914e-13
HC_adjregion	TRIM24	HC_irnt	0.0960636	0.0116646	8.23545	2.08894e-16	1.14934e-15	1.13095e-12
HC_adjregion	CEP120	HC_irnt	0.0936002	0.0113795	8.22535	2.2711e-16	1.2483e-15	1.22957e-12
HC_adjregion	PTPRK	HC_irnt	0.0924568	0.0112733	8.2014	2.76771e-16	1.51971e-15	1.49844e-12
HC_adjregion	TXLNA	HC_irnt	0.0931641	0.0113672	8.1959	2.89627e-16	1.58869e-15	1.56804e-12
HC_adjregion	CRTAP	HC_irnt	0.0938409	0.0114508	8.19515	2.91404e-16	1.59682e-15	1.57766e-12
HC_adjregion	CD28	HC_irnt	0.0919956	0.0112262	8.19472	2.92436e-16	1.60086e-15	1.58325e-12
HC_adjregion	IL34	HC_irnt	0.0927678	0.0113255	8.19108	3.01347e-16	1.64797e-15	1.63149e-12
HC_adjregion	LRRTM4	HC_irnt	-0.0911868	0.011136	-8.18844	3.07966e-16	1.68247e-15	1.66733e-12
HC_adjregion	LRRFIP1	HC_irnt	0.0937577	0.0114507	8.18791	3.09313e-16	1.68813e-15	1.67462e-12
HC_adjregion	PLXNB2	HC_irnt	0.0874891	0.010695	8.18037	3.29127e-16	1.79446e-15	1.7819e-12
HC_adjregion	DMD	HC_irnt	0.093127	0.011389	8.17689	3.38678e-16	1.84467e-15	1.8336e-12
HC_adjregion	F11	HC_irnt	0.0909463	0.01113	8.17128	3.54652e-16	1.92974e-15	1.92009e-12
HC_adjregion	GUCA2A	HC_irnt	-0.0791442	0.00969029	-8.16737	3.66237e-16	1.99077e-15	1.98281e-12
HC_adjregion	MEGF10	HC_irnt	-0.0890121	0.0109115	-8.15763	3.96726e-16	2.15434e-15	2.14788e-12
HC_adjregion	ZHX2	HC_irnt	0.0927952	0.0113801	8.15419	4.08097e-16	2.21387e-15	2.20944e-12
HC_adjregion	TFEB	HC_irnt	0.0937815	0.0115146	8.14458	4.41518e-16	2.39277e-15	2.39038e-12
HC_adjregion	PECR	HC_irnt	0.093298	0.0114586	8.14216	4.50373e-16	2.43832e-15	2.43832e-12
HC_adjregion	WASHC3	HC_irnt	0.0922253	0.011328	8.1414	4.532e-16	2.45117e-15	2.45362e-12
HC_adjregion	SASS6	HC_irnt	0.0924339	0.0113558	8.13978	4.59251e-16	2.48142e-15	2.48638e-12
HC_adjregion	ROBO1	HC_irnt	0.0897171	0.0110328	8.13188	4.89911e-16	2.64445e-15	2.65238e-12
HC_adjregion	SERPINA11	HC_irnt	-0.0863101	0.0106195	-8.12754	5.07622e-16	2.73731e-15	2.74826e-12
HC_adjregion	IL18BP	HC_irnt	0.0834574	0.010269	8.12715	5.09208e-16	2.74314e-15	2.75685e-12
HC_adjregion	BTN3A2	HC_irnt	0.08953	0.0110218	8.12299	5.26821e-16	2.8352e-15	2.85221e-12
HC_adjregion	ADGRE2	HC_irnt	0.0844886	0.0104106	8.11565	5.59382e-16	3.00744e-15	3.02849e-12
HC_adjregion	DHPS	HC_irnt	0.0913725	0.0112671	8.1097	5.87221e-16	3.15398e-15	3.17921e-12
HC_adjregion	IFT81	HC_irnt	0.0932803	0.0115099	8.10438	6.13251e-16	3.29053e-15	3.32014e-12
HC_adjregion	EBAG9	HC_irnt	0.0919472	0.0113492	8.10168	6.26926e-16	3.36057e-15	3.39418e-12
HC_adjregion	VNN2	HC_irnt	0.0909383	0.0112397	8.09078	6.85109e-16	3.66698e-15	3.70918e-12
HC_adjregion	SLITRK6	HC_irnt	-0.0897152	0.0110887	-8.09072	6.85443e-16	3.66698e-15	3.71099e-12
HC_adjregion	TSSC4	HC_irnt	0.0928277	0.0114807	8.08552	7.15112e-16	3.82193e-15	3.87162e-12
HC_adjregion	FGFBP1	HC_irnt	-0.0883405	0.0109393	-8.07552	7.75673e-16	4.14151e-15	4.1995e-12
HC_adjregion	ALDH1A1	HC_irnt	0.088173	0.0109266	8.0696	8.13868e-16	4.34117e-15	4.40628e-12
HC_adjregion	IKBKG	HC_irnt	0.0925843	0.0114748	8.06848	8.2132e-16	4.3766e-15	4.44662e-12
HC_adjregion	BUB1B	HC_irnt	0.0925432	0.0114896	8.0545	9.19958e-16	4.8974e-15	4.98065e-12
HC_adjregion	IFT20	HC_irnt	0.0923012	0.0114606	8.05376	9.25443e-16	4.92176e-15	5.01035e-12
HC_adjregion	CALCOCO2	HC_irnt	0.0917196	0.0113998	8.04569	9.8802e-16	5.2494e-15	5.34914e-12
HC_adjregion	CEP55	HC_irnt	0.0911388	0.0113312	8.04316	1.00847e-15	5.3528e-15	5.45986e-12
HC_adjregion	PADI2	HC_irnt	0.0914453	0.0113836	8.03311	1.0939e-15	5.80055e-15	5.92236e-12
HC_adjregion	SIGLEC6	HC_irnt	0.086432	0.0107608	8.03214	1.10245e-15	5.84017e-15	5.96865e-12
HC_adjregion	SLC51B	HC_irnt	-0.0902658	0.0112387	-8.03172	1.10621e-15	5.85438e-15	5.98903e-12
HC_adjregion	LILRA6	HC_irnt	0.0925252	0.0115209	8.03106	1.11211e-15	5.87985e-15	6.02097e-12
HC_adjregion	RALBP1	HC_irnt	0.0918586	0.0114421	8.0281	1.13902e-15	6.01627e-15	6.16668e-12
HC_adjregion	CEACAM5	HC_irnt	-0.0888185	0.0110663	-8.02607	1.15788e-15	6.10988e-15	6.26874e-12
HC_adjregion	KIF4A	HC_irnt	0.0906081	0.0112902	8.0254	1.1642e-15	6.1373e-15	6.303e-12
HC_adjregion	USO1	HC_irnt	0.0918652	0.0114523	8.02158	1.2007e-15	6.32351e-15	6.50056e-12
HC_adjregion	LRRN1	HC_irnt	-0.0850216	0.0106046	-8.01746	1.24124e-15	6.5307e-15	6.72009e-12
HC_adjregion	NQO1	HC_irnt	0.0906426	0.01131	8.01441	1.27221e-15	6.68715e-15	6.88777e-12
HC_adjregion	ARHGAP27	HC_irnt	0.0907417	0.0113435	7.99945	1.43525e-15	7.52989e-15	7.77043e-12
HC_adjregion	TPPP3	HC_irnt	0.0884403	0.0110558	7.99944	1.43532e-15	7.52989e-15	7.77084e-12
HC_adjregion	MAMDC4	HC_irnt	0.0890903	0.0111486	7.99118	1.53404e-15	8.03996e-15	8.30528e-12
HC_adjregion	EEPD1	HC_irnt	0.0905803	0.0113411	7.98688	1.58792e-15	8.31433e-15	8.59701e-12
HC_adjregion	ADAMTS1	HC_irnt	0.0844987	0.0105889	7.97994	1.67913e-15	8.78338e-15	9.0908e-12
HC_adjregion	JAM2	HC_irnt	0.080618	0.0101068	7.97661	1.72466e-15	9.01285e-15	9.33732e-12
HC_adjregion	DYNLT1	HC_irnt	0.0912965	0.011456	7.96934	1.82828e-15	9.54516e-15	9.89833e-12
HC_adjregion	CAPG	HC_irnt	0.0873726	0.0109879	7.95173	2.10533e-15	1.0981e-14	1.13983e-11
HC_adjregion	RNF25	HC_irnt	0.0907813	0.0114228	7.94736	2.18038e-15	1.13615e-14	1.18046e-11
HC_adjregion	CCK	HC_irnt	-0.0854162	0.0107564	-7.94094	2.29524e-15	1.19485e-14	1.24264e-11
HC_adjregion	DSC2	HC_irnt	0.0825087	0.010392	7.93962	2.31957e-15	1.20635e-14	1.25582e-11
HC_adjregion	GPIHBP1	HC_irnt	0.0859833	0.010838	7.9335	2.43593e-15	1.26565e-14	1.31881e-11
HC_adjregion	ATP6V1G1	HC_irnt	0.0904895	0.0114075	7.93247	2.45608e-15	1.2749e-14	1.32972e-11
HC_adjregion	KLHDC4	HC_irnt	0.0908934	0.0114591	7.93196	2.46611e-15	1.27888e-14	1.33515e-11
HC_adjregion	SCN4B	HC_irnt	0.0836672	0.0105499	7.93064	2.49211e-15	1.29113e-14	1.34923e-11
HC_adjregion	KLRF1	HC_irnt	0.0869396	0.0109669	7.92749	2.55562e-15	1.32276e-14	1.38361e-11
HC_adjregion	NEK7	HC_irnt	0.08982	0.0113342	7.92467	2.61378e-15	1.35158e-14	1.4151e-11
HC_adjregion	JUN	HC_irnt	0.089607	0.0113152	7.91918	2.73093e-15	1.41081e-14	1.47852e-11
HC_adjregion	DDX55	HC_irnt	0.090835	0.011474	7.91659	2.78782e-15	1.43882e-14	1.50933e-11
HC_adjregion	PROSER3	HC_irnt	0.0907579	0.0114683	7.91382	2.85013e-15	1.46958e-14	1.54306e-11
HC_adjregion	TPR	HC_irnt	0.0899742	0.0113718	7.91203	2.8911e-15	1.48929e-14	1.56524e-11
HC_adjregion	HNRNPA0	HC_irnt	0.0906689	0.0114625	7.91002	2.93785e-15	1.51193e-14	1.59055e-11
HC_adjregion	UPF3B	HC_irnt	0.0890068	0.0112634	7.90234	3.12303e-15	1.6057e-14	1.69081e-11
HC_adjregion	LIPF	HC_irnt	-0.0829251	0.0104977	-7.89934	3.19858e-15	1.64299e-14	1.73171e-11
HC_adjregion	TRIM21	HC_irnt	0.0894726	0.0113399	7.89006	3.44335e-15	1.76704e-14	1.86423e-11
HC_adjregion	FKBP14	HC_irnt	0.0893696	0.0113301	7.88778	3.50647e-15	1.79773e-14	1.8984e-11
HC_adjregion	VEGFA	HC_irnt	0.0863366	0.0109461	7.88744	3.51585e-15	1.80083e-14	1.90348e-11
HC_adjregion	CASC3	HC_irnt	0.0897175	0.0113864	7.87935	3.74927e-15	1.91857e-14	2.02985e-11
HC_adjregion	CENATAC	HC_irnt	0.0916249	0.0116312	7.8775	3.80468e-15	1.9451e-14	2.05986e-11
HC_adjregion	GCC1	HC_irnt	0.0895814	0.0113798	7.87194	3.97616e-15	2.03084e-14	2.15269e-11
HC_adjregion	GLRX2	HC_irnt	0.0888212	0.0112926	7.86544	4.18636e-15	2.13619e-14	2.26649e-11
HC_adjregion	ANKRD35	HC_irnt	0.086742	0.0110394	7.85751	4.45786e-15	2.27136e-14	2.41348e-11
HC_adjregion	DNAJA2	HC_irnt	0.0890536	0.0113336	7.85746	4.45965e-15	2.27136e-14	2.41445e-11
HC_adjregion	PDGFRA	HC_irnt	-0.082604	0.0105184	-7.85326	4.6105e-15	2.34598e-14	2.49612e-11
HC_adjregion	ALDH1L1	HC_irnt	0.0897488	0.0114296	7.85231	4.64499e-15	2.36131e-14	2.5148e-11
HC_adjregion	MTIF3	HC_irnt	0.0876739	0.0111787	7.84297	5.00129e-15	2.54006e-14	2.7077e-11
HC_adjregion	C2orf68	HC_irnt	0.0891742	0.0113735	7.84049	5.10014e-15	2.58783e-14	2.76122e-11
HC_adjregion	YTHDF3	HC_irnt	0.0887343	0.0113215	7.83766	5.21525e-15	2.64376e-14	2.82354e-11
HC_adjregion	ITGAL	HC_irnt	0.0886666	0.0113132	7.83747	5.22304e-15	2.64523e-14	2.82776e-11
HC_adjregion	CETN2	HC_irnt	0.0893749	0.0114079	7.83445	5.34949e-15	2.70674e-14	2.89622e-11
HC_adjregion	CCP110	HC_irnt	0.0898345	0.0114761	7.82796	5.63033e-15	2.84618e-14	3.04826e-11
HC_adjregion	CTSL	HC_irnt	0.0774907	0.00990154	7.82612	5.71248e-15	2.88502e-14	3.09274e-11
HC_adjregion	AOC3	HC_irnt	-0.0816112	0.0104333	-7.8222	5.89199e-15	2.9729e-14	3.18992e-11
HC_adjregion	C1QL2	HC_irnt	-0.079673	0.0101876	-7.82058	5.9676e-15	3.00825e-14	3.23086e-11
HC_adjregion	EML4	HC_irnt	0.0891769	0.0114558	7.78445	7.92834e-15	3.99293e-14	4.2924e-11
HC_adjregion	GLYR1	HC_irnt	0.0888031	0.0114081	7.78423	7.94217e-15	3.99618e-14	4.29989e-11
HC_adjregion	UBXN2B	HC_irnt	0.087688	0.011266	7.78341	7.99387e-15	4.01846e-14	4.32788e-11
HC_adjregion	FXN	HC_irnt	0.0866755	0.0111374	7.78239	8.05796e-15	4.04692e-14	4.36258e-11
HC_adjregion	SAT2	HC_irnt	0.0874277	0.0112349	7.78182	8.09399e-15	4.06125e-14	4.38209e-11
HC_adjregion	BAG4	HC_irnt	0.0886867	0.0113995	7.77987	8.21874e-15	4.12002e-14	4.44963e-11
HC_adjregion	NADK	HC_irnt	0.0878155	0.0112898	7.77827	8.32234e-15	4.1681e-14	4.50571e-11
HC_adjregion	DAB2	HC_irnt	0.088833	0.0114294	7.77235	8.71741e-15	4.36193e-14	4.7196e-11
HC_adjregion	THOP1	HC_irnt	0.085631	0.0110253	7.76679	9.10588e-15	4.5521e-14	4.92993e-11
HC_adjregion	TNIP1	HC_irnt	0.0877947	0.0113156	7.75871	9.7003e-15	4.84478e-14	5.25174e-11
HC_adjregion	CD300LG	HC_irnt	0.0848852	0.010946	7.75488	9.99525e-15	4.98749e-14	5.41143e-11
HC_adjregion	ALDH9A1	HC_irnt	0.0874764	0.011285	7.75155	1.02586e-14	5.11421e-14	5.55403e-11
HC_adjregion	TIGAR	HC_irnt	0.0875991	0.0113061	7.74797	1.05492e-14	5.2542e-14	5.71132e-11
HC_adjregion	MYO5A	HC_irnt	0.0904264	0.0116813	7.7411	1.11304e-14	5.53859e-14	6.02599e-11
HC_adjregion	CXCL10	HC_irnt	0.0820972	0.0106218	7.72912	1.22206e-14	6.07551e-14	6.61623e-11
HC_adjregion	MASP1	HC_irnt	0.0856416	0.011082	7.728	1.23278e-14	6.12319e-14	6.67428e-11
HC_adjregion	EPHX2	HC_irnt	0.088541	0.0114741	7.71658	1.34749e-14	6.68682e-14	7.29532e-11
HC_adjregion	NCKAP5L	HC_irnt	0.0884549	0.0114749	7.70856	1.43418e-14	7.11049e-14	7.76465e-11
HC_adjregion	DYNLT3	HC_irnt	0.0883297	0.0114616	7.70657	1.45648e-14	7.21445e-14	7.8854e-11
HC_adjregion	ARF6	HC_irnt	0.086912	0.0112827	7.70315	1.49576e-14	7.40224e-14	8.09805e-11
HC_adjregion	MYOC	HC_irnt	-0.0813071	0.0105556	-7.70277	1.50016e-14	7.41723e-14	8.12186e-11
HC_adjregion	MAMDC2	HC_irnt	0.0800943	0.0104019	7.69999	1.53289e-14	7.57212e-14	8.29904e-11
HC_adjregion	HYLS1	HC_irnt	0.0882072	0.0114557	7.69987	1.53438e-14	7.57258e-14	8.30712e-11
HC_adjregion	CHIT1	HC_irnt	0.0809731	0.0105296	7.69002	1.65615e-14	8.1661e-14	8.96638e-11
HC_adjregion	CLIP2	HC_irnt	0.0872011	0.0113401	7.68964	1.66107e-14	8.18292e-14	8.99303e-11
HC_adjregion	HMOX2	HC_irnt	0.0864705	0.0112481	7.68755	1.68818e-14	8.30892e-14	9.13981e-11
HC_adjregion	DUT	HC_irnt	0.085488	0.0111304	7.68057	1.78209e-14	8.76316e-14	9.64824e-11
HC_adjregion	BTD	HC_irnt	0.0866628	0.0112943	7.67315	1.8875e-14	9.27305e-14	1.02189e-10
HC_adjregion	NAAA	HC_irnt	-0.0852476	0.0111205	-7.66579	1.99804e-14	9.80725e-14	1.08174e-10
HC_adjregion	AMOTL2	HC_irnt	0.0875156	0.011418	7.6647	2.01499e-14	9.88149e-14	1.09092e-10
HC_adjregion	NHERF1	HC_irnt	0.0875323	0.0114221	7.66341	2.03509e-14	9.97101e-14	1.1018e-10
HC_adjregion	NTHL1	HC_irnt	0.087379	0.0114026	7.66311	2.03994e-14	9.98574e-14	1.10442e-10
HC_adjregion	BRK1	HC_irnt	0.0837191	0.010926	7.66235	2.05182e-14	1.00348e-13	1.11086e-10
HC_adjregion	C7orf50	HC_irnt	0.0866828	0.0113257	7.65363	2.19483e-14	1.07246e-13	1.18828e-10
HC_adjregion	MYBPC2	HC_irnt	0.0767869	0.0100435	7.6454	2.3388e-14	1.14177e-13	1.26623e-10
HC_adjregion	PSME2	HC_irnt	0.0843055	0.0110279	7.64471	2.35122e-14	1.1468e-13	1.27295e-10
HC_adjregion	EAPP	HC_irnt	0.0882115	0.0115493	7.63781	2.47972e-14	1.20839e-13	1.34252e-10
HC_adjregion	DEFB103A_DEFB103B	HC_irnt	0.0876091	0.0114791	7.63205	2.59217e-14	1.26172e-13	1.4034e-10
HC_adjregion	GADD45GIP1	HC_irnt	0.0862296	0.0112985	7.63197	2.59383e-14	1.26172e-13	1.4043e-10
HC_adjregion	UMAD1	HC_irnt	0.0859665	0.0112676	7.62955	2.64263e-14	1.28431e-13	1.43072e-10
HC_adjregion	PRR4	HC_irnt	-0.0860098	0.0112795	-7.62532	2.73009e-14	1.32563e-13	1.47807e-10
HC_adjregion	NFU1	HC_irnt	0.0850853	0.0111625	7.62243	2.79143e-14	1.35419e-13	1.51128e-10
HC_adjregion	APLF	HC_irnt	0.0874459	0.0114897	7.61078	3.05273e-14	1.47963e-13	1.65275e-10
HC_adjregion	SH3D19	HC_irnt	0.0853858	0.0112244	7.60717	3.13855e-14	1.51987e-13	1.69921e-10
HC_adjregion	DAG1	HC_irnt	0.0861452	0.0113277	7.60485	3.19498e-14	1.54581e-13	1.72976e-10
HC_adjregion	HPCAL4	HC_irnt	-0.0816957	0.0107474	-7.60143	3.27995e-14	1.5855e-13	1.77576e-10
HC_adjregion	PRND	HC_irnt	0.0857406	0.0112844	7.59814	3.36375e-14	1.62456e-13	1.82114e-10
HC_adjregion	MSANTD3	HC_irnt	0.0873082	0.0114914	7.59771	3.37485e-14	1.62847e-13	1.82714e-10
HC_adjregion	TNFRSF19	HC_irnt	0.0743539	0.0097877	7.59667	3.40187e-14	1.64005e-13	1.84177e-10
HC_adjregion	PPL	HC_irnt	0.0835255	0.0109973	7.59508	3.44358e-14	1.65868e-13	1.86435e-10
HC_adjregion	APIP	HC_irnt	0.0867699	0.0114308	7.5909	3.55561e-14	1.71112e-13	1.92501e-10
HC_adjregion	FES	HC_irnt	0.0839414	0.0110599	7.58968	3.5891e-14	1.7257e-13	1.94314e-10
HC_adjregion	SCT	HC_irnt	-0.0847186	0.0111708	-7.58395	3.74998e-14	1.80146e-13	2.03024e-10
HC_adjregion	PHACTR2	HC_irnt	0.0862074	0.011368	7.58333	3.76782e-14	1.80842e-13	2.0399e-10
HC_adjregion	GPNMB	HC_irnt	0.083591	0.0110243	7.58246	3.7931e-14	1.81894e-13	2.05358e-10
HC_adjregion	LPCAT2	HC_irnt	0.085966	0.011353	7.57211	4.10551e-14	1.96701e-13	2.22272e-10
HC_adjregion	GPR15LG	HC_irnt	0.0815564	0.010772	7.57113	4.13612e-14	1.97992e-13	2.23929e-10
HC_adjregion	BLZF1	HC_irnt	0.0875594	0.0115825	7.55965	4.51509e-14	2.15943e-13	2.44447e-10
HC_adjregion	ITGBL1	HC_irnt	0.0684005	0.0090556	7.55339	4.73613e-14	2.26314e-13	2.56414e-10
HC_adjregion	GALNT7	HC_irnt	-0.0834633	0.0110573	-7.54826	4.92477e-14	2.35121e-13	2.66627e-10
HC_adjregion	NCS1	HC_irnt	-0.0692231	0.00917942	-7.54113	5.19983e-14	2.48034e-13	2.81519e-10
HC_adjregion	TPD52	HC_irnt	0.0859976	0.0114102	7.53689	5.37023e-14	2.55937e-13	2.90744e-10
HC_adjregion	NFKBIE	HC_irnt	0.0859841	0.0114117	7.53471	5.46009e-14	2.5999e-13	2.95609e-10
HC_adjregion	CCL13	HC_irnt	0.0802857	0.0106635	7.52901	5.70173e-14	2.71258e-13	3.08692e-10
HC_adjregion	SAMD9L	HC_irnt	0.0857794	0.0113964	7.52687	5.79516e-14	2.75461e-13	3.1375e-10
HC_adjregion	GKAP1	HC_irnt	0.0854741	0.0113568	7.52622	5.82407e-14	2.76592e-13	3.15315e-10
HC_adjregion	TES	HC_irnt	0.0849184	0.0112848	7.52503	5.87701e-14	2.78862e-13	3.18181e-10
HC_adjregion	CD2AP	HC_irnt	0.0859458	0.0114277	7.52085	6.06634e-14	2.87593e-13	3.28432e-10
HC_adjregion	CKAP5	HC_irnt	0.0861448	0.0114627	7.51524	6.3305e-14	2.99854e-13	3.42733e-10
HC_adjregion	TCERG1	HC_irnt	0.0848249	0.0112938	7.51072	6.55119e-14	3.10036e-13	3.54682e-10
HC_adjregion	CXCL17	HC_irnt	-0.0656054	0.00873542	-7.51027	6.57354e-14	3.10822e-13	3.55892e-10
HC_adjregion	LY6D	HC_irnt	0.0791281	0.0105375	7.50918	6.6281e-14	3.13129e-13	3.58845e-10
HC_adjregion	MLIP	HC_irnt	0.0853404	0.011365	7.50904	6.63516e-14	3.13189e-13	3.59228e-10
HC_adjregion	PLG	HC_irnt	0.081954	0.0109276	7.49975	7.11892e-14	3.3573e-13	3.85418e-10
HC_adjregion	CTSF	HC_irnt	-0.0791712	0.010564	-7.4944	7.41329e-14	3.49308e-13	4.01355e-10
HC_adjregion	FYB2	HC_irnt	0.0861084	0.0114942	7.49149	7.57836e-14	3.56776e-13	4.10292e-10
HC_adjregion	RSRC1	HC_irnt	0.0868762	0.0116114	7.48199	8.14274e-14	3.83013e-13	4.40848e-10
HC_adjregion	KRT8	HC_irnt	0.0844409	0.0112873	7.48106	8.19972e-14	3.85358e-13	4.43933e-10
HC_adjregion	HBQ1	HC_irnt	-0.0823626	0.0110139	-7.47805	8.38848e-14	3.93888e-13	4.54153e-10
HC_adjregion	LEG1	HC_irnt	-0.0836974	0.0112045	-7.46999	8.91447e-14	4.18223e-13	4.82629e-10
HC_adjregion	DAPK2	HC_irnt	0.0841551	0.011266	7.4698	8.92757e-14	4.18475e-13	4.83339e-10
HC_adjregion	UNC79	HC_irnt	0.0857241	0.0114792	7.46779	9.06371e-14	4.24489e-13	4.90709e-10
HC_adjregion	TCHP	HC_irnt	0.0857246	0.0114835	7.46504	9.2536e-14	4.33008e-13	5.0099e-10
HC_adjregion	FUT3_FUT5	HC_irnt	0.0808177	0.010833	7.4603	9.59052e-14	4.48386e-13	5.19231e-10
HC_adjregion	PCDH7	HC_irnt	-0.0795301	0.0106629	-7.45856	9.717e-14	4.53907e-13	5.26078e-10
HC_adjregion	FUS	HC_irnt	0.0848473	0.0113811	7.45513	9.97151e-14	4.65394e-13	5.39857e-10
HC_adjregion	ZC3H12D	HC_irnt	0.0843569	0.0113208	7.45147	1.025e-13	4.77981e-13	5.54936e-10
HC_adjregion	TFPI	HC_irnt	0.0799455	0.0107336	7.44813	1.05104e-13	4.89703e-13	5.69034e-10
HC_adjregion	LATS1	HC_irnt	0.0848338	0.0113909	7.44749	1.0561e-13	4.91637e-13	5.71774e-10
HC_adjregion	RNF169	HC_irnt	0.0855581	0.0114885	7.4473	1.05761e-13	4.91916e-13	5.7259e-10
HC_adjregion	EVL	HC_irnt	0.0813353	0.0109231	7.4462	1.06639e-13	4.95572e-13	5.77341e-10
HC_adjregion	CTBS	HC_irnt	0.0838956	0.011276	7.44019	1.11572e-13	5.18054e-13	6.04051e-10
HC_adjregion	RBPMS2	HC_irnt	0.0831112	0.0111842	7.43113	1.19429e-13	5.54059e-13	6.46587e-10
HC_adjregion	EVI5	HC_irnt	0.0847817	0.0114321	7.4161	1.33674e-13	6.19615e-13	7.23711e-10
HC_adjregion	CNDP1	HC_irnt	0.0822022	0.0110876	7.41385	1.35945e-13	6.29602e-13	7.36005e-10
HC_adjregion	CLTA	HC_irnt	0.0857666	0.0115701	7.41277	1.37053e-13	6.34193e-13	7.42006e-10
HC_adjregion	CCL21	HC_irnt	0.0812767	0.0109722	7.40752	1.42551e-13	6.59072e-13	7.71773e-10
HC_adjregion	TGFBR1	HC_irnt	0.0804625	0.0108869	7.39076	1.61581e-13	7.46149e-13	8.74797e-10
HC_adjregion	WFDC2	HC_irnt	-0.0675332	0.0091376	-7.39069	1.61661e-13	7.46149e-13	8.75233e-10
HC_adjregion	SLITRK5	HC_irnt	-0.0773824	0.0104708	-7.39033	1.62092e-13	7.47501e-13	8.77566e-10
HC_adjregion	CDC26	HC_irnt	0.0837008	0.0113411	7.3803	1.74689e-13	8.0491e-13	9.45769e-10
HC_adjregion	ATG16L1	HC_irnt	0.0842221	0.0114207	7.37449	1.82422e-13	8.39822e-13	9.8763e-10
HC_adjregion	LZTS1	HC_irnt	0.0746897	0.0101285	7.3742	1.82823e-13	8.40955e-13	9.89804e-10
HC_adjregion	IPCEF1	HC_irnt	0.0840082	0.011397	7.37105	1.87157e-13	8.60157e-13	1.01327e-09
HC_adjregion	TP53	HC_irnt	0.0849637	0.0115379	7.36389	1.97412e-13	9.06523e-13	1.06879e-09
HC_adjregion	TARBP2	HC_irnt	0.0832218	0.0113058	7.36097	2.01743e-13	9.25625e-13	1.09224e-09
HC_adjregion	FCHO2	HC_irnt	0.0829758	0.0112847	7.35292	2.14195e-13	9.81923e-13	1.15965e-09
HC_adjregion	PREB	HC_irnt	0.0803694	0.0109315	7.35208	2.15532e-13	9.87217e-13	1.16689e-09
HC_adjregion	TMF1	HC_irnt	0.0830941	0.0113124	7.34539	2.26514e-13	1.03664e-12	1.22635e-09
HC_adjregion	LRPAP1	HC_irnt	0.0818825	0.0111505	7.34339	2.29897e-13	1.05124e-12	1.24466e-09
HC_adjregion	RABEP2	HC_irnt	0.0829482	0.0113128	7.33224	2.49721e-13	1.14092e-12	1.35199e-09
HC_adjregion	COMMD2	HC_irnt	0.0830202	0.0113237	7.33157	2.50963e-13	1.14563e-12	1.35872e-09
HC_adjregion	CDK5RAP3	HC_irnt	0.0847469	0.0115628	7.3293	2.55217e-13	1.16407e-12	1.38175e-09
HC_adjregion	PPP1R2B	HC_irnt	0.0834547	0.011387	7.32896	2.5586e-13	1.16601e-12	1.38522e-09
HC_adjregion	NEDD9	HC_irnt	0.0826237	0.0112784	7.32583	2.61858e-13	1.19235e-12	1.4177e-09
HC_adjregion	USP25	HC_irnt	0.083144	0.011354	7.32289	2.67623e-13	1.21757e-12	1.44891e-09
HC_adjregion	SFTPA2	HC_irnt	-0.0823489	0.0112477	-7.32138	2.7063e-13	1.23022e-12	1.46519e-09
HC_adjregion	MRPL58	HC_irnt	0.0832416	0.0113702	7.32107	2.71263e-13	1.23206e-12	1.46862e-09
HC_adjregion	AFAP1	HC_irnt	0.0841904	0.0115043	7.31816	2.7716e-13	1.25779e-12	1.50054e-09
HC_adjregion	SPINK6	HC_irnt	0.0798578	0.0109145	7.31668	2.80219e-13	1.27033e-12	1.51711e-09
HC_adjregion	HRC	HC_irnt	-0.0812243	0.0111014	-7.31659	2.80393e-13	1.27033e-12	1.51805e-09
HC_adjregion	DIAPH3	HC_irnt	0.0840617	0.0114908	7.31556	2.82533e-13	1.27896e-12	1.52963e-09
HC_adjregion	PSAPL1	HC_irnt	0.0802951	0.0109763	7.31529	2.83101e-13	1.28046e-12	1.53271e-09
HC_adjregion	ACE2	HC_irnt	0.0753935	0.0103129	7.31061	2.93065e-13	1.32442e-12	1.58665e-09
HC_adjregion	LENG1	HC_irnt	0.0831722	0.0113773	7.31037	2.93583e-13	1.32565e-12	1.58946e-09
HC_adjregion	DCTN1	HC_irnt	0.0831279	0.0113749	7.30803	2.98705e-13	1.34766e-12	1.61719e-09
HC_adjregion	S100A16	HC_irnt	-0.0818227	0.0112005	-7.30527	3.04874e-13	1.37435e-12	1.65059e-09
HC_adjregion	FAM193A	HC_irnt	0.0842027	0.0115296	7.30316	3.0965e-13	1.39471e-12	1.67645e-09
HC_adjregion	PRDX3	HC_irnt	0.0820173	0.0112378	7.29837	3.20799e-13	1.44373e-12	1.73681e-09
HC_adjregion	MNDA	HC_irnt	0.083339	0.0114234	7.29547	3.27731e-13	1.4737e-12	1.77434e-09
HC_adjregion	PRKRA	HC_irnt	0.0833751	0.0114382	7.28915	3.43356e-13	1.54268e-12	1.85893e-09
HC_adjregion	RAB44	HC_irnt	0.0828497	0.0113665	7.28896	3.43835e-13	1.54355e-12	1.86153e-09
HC_adjregion	FAM91A1	HC_irnt	0.0840435	0.011534	7.28657	3.49949e-13	1.5697e-12	1.89463e-09
HC_adjregion	FMNL3	HC_irnt	0.0843861	0.011583	7.28535	3.53126e-13	1.58264e-12	1.91182e-09
HC_adjregion	COL24A1	HC_irnt	-0.0820235	0.0112624	-7.28292	3.59491e-13	1.60983e-12	1.94629e-09
HC_adjregion	GEMIN2	HC_irnt	0.0834925	0.0114684	7.28022	3.667e-13	1.64076e-12	1.98531e-09
HC_adjregion	TNFSF14	HC_irnt	0.0806051	0.0110721	7.28002	3.67243e-13	1.64183e-12	1.98825e-09
HC_adjregion	SNX29	HC_irnt	0.0820925	0.0112848	7.27458	3.82257e-13	1.70754e-12	2.06954e-09
HC_adjregion	TNN	HC_irnt	0.0841526	0.0115776	7.26859	3.99457e-13	1.7829e-12	2.16266e-09
HC_adjregion	COL18A1	HC_irnt	0.0738746	0.010179	7.25753	4.33272e-13	1.93223e-12	2.34573e-09
HC_adjregion	NACC1	HC_irnt	0.0826151	0.011388	7.2546	4.42697e-13	1.97264e-12	2.39676e-09
HC_adjregion	EMC7	HC_irnt	-0.0830744	0.0114681	-7.24396	4.78617e-13	2.13095e-12	2.59123e-09
HC_adjregion	UBE2L6	HC_irnt	0.0807366	0.011151	7.24032	4.91547e-13	2.18672e-12	2.66124e-09
HC_adjregion	MICA_MICB	HC_irnt	0.0829144	0.011453	7.23957	4.94253e-13	2.19695e-12	2.67589e-09
HC_adjregion	GOLGA3	HC_irnt	0.0830774	0.0114936	7.22815	5.37324e-13	2.38644e-12	2.90907e-09
HC_adjregion	GPRC5C	HC_irnt	0.0826175	0.0114376	7.2233	5.56715e-13	2.47054e-12	3.01406e-09
HC_adjregion	NEDD1	HC_irnt	0.0825938	0.0114441	7.21713	5.82366e-13	2.58225e-12	3.15293e-09
HC_adjregion	UBE2E2	HC_irnt	0.0832236	0.0115329	7.2162	5.86316e-13	2.59764e-12	3.17431e-09
HC_adjregion	SMPDL3A	HC_irnt	-0.081882	0.0113501	-7.21419	5.95008e-13	2.63362e-12	3.22137e-09
HC_adjregion	ZFYVE16	HC_irnt	0.0837461	0.0116087	7.21409	5.9541e-13	2.63362e-12	3.22355e-09
HC_adjregion	PDE2A	HC_irnt	0.0827194	0.0114762	7.20788	6.23012e-13	2.75346e-12	3.37299e-09
HC_adjregion	PLXDC2	HC_irnt	-0.0805272	0.0111859	-7.19898	6.64746e-13	2.93551e-12	3.59894e-09
HC_adjregion	HEPH	HC_irnt	0.0798874	0.0111	7.19708	6.74048e-13	2.97416e-12	3.64929e-09
HC_adjregion	FST	HC_irnt	0.0773679	0.0107555	7.19331	6.92785e-13	3.05435e-12	3.75074e-09
HC_adjregion	CEMIP2	HC_irnt	0.0830904	0.0115514	7.19308	6.93936e-13	3.05693e-12	3.75697e-09
HC_adjregion	SARG	HC_irnt	0.0826768	0.0114946	7.19266	6.96083e-13	3.06389e-12	3.76859e-09
HC_adjregion	ALCAM	HC_irnt	0.0748554	0.0104128	7.18875	7.16129e-13	3.14957e-12	3.87712e-09
HC_adjregion	MAST4	HC_irnt	0.0831747	0.0115712	7.18805	7.19799e-13	3.16314e-12	3.89699e-09
HC_adjregion	ALYREF	HC_irnt	0.0821931	0.0114397	7.18487	7.36621e-13	3.23444e-12	3.98807e-09
HC_adjregion	GBP2	HC_irnt	0.0820037	0.0114212	7.17993	7.6356e-13	3.35001e-12	4.13392e-09
HC_adjregion	NUDC	HC_irnt	0.0820781	0.0114321	7.17961	7.65336e-13	3.35508e-12	4.14353e-09
HC_adjregion	S100A14	HC_irnt	-0.0808465	0.0112712	-7.17281	8.04089e-13	3.52212e-12	4.35334e-09
HC_adjregion	C5	HC_irnt	0.0816638	0.0113862	7.17218	8.07781e-13	3.53543e-12	4.37333e-09
HC_adjregion	ASPN	HC_irnt	-0.0739023	0.0103108	-7.1675	8.3567e-13	3.65454e-12	4.52432e-09
HC_adjregion	CANT1	HC_irnt	0.0799385	0.0111624	7.16139	8.73493e-13	3.81686e-12	4.72909e-09
HC_adjregion	HSPA2	HC_irnt	0.0760062	0.0106313	7.14928	9.53593e-13	4.16351e-12	5.16275e-09
HC_adjregion	VAT1	HC_irnt	0.0811111	0.0113581	7.14124	1.01069e-12	4.40924e-12	5.47186e-09
HC_adjregion	IMMT	HC_irnt	0.0805649	0.0112861	7.13841	1.03156e-12	4.49665e-12	5.58484e-09
HC_adjregion	FCGR2A	HC_irnt	0.0807045	0.0113107	7.13526	1.05529e-12	4.59639e-12	5.71332e-09
HC_adjregion	TXNRD1	HC_irnt	0.0803691	0.0112767	7.12703	1.11986e-12	4.87373e-12	6.06292e-09
HC_adjregion	BCAT1	HC_irnt	0.0765461	0.0107599	7.11404	1.22978e-12	5.34781e-12	6.65803e-09
HC_adjregion	CEP97	HC_irnt	0.0813585	0.0114381	7.11294	1.23954e-12	5.38591e-12	6.71085e-09
HC_adjregion	CRNN	HC_irnt	-0.0793389	0.0111567	-7.1113	1.25431e-12	5.44574e-12	6.79083e-09
HC_adjregion	CCDC134	HC_irnt	0.0800769	0.0112702	7.10519	1.31067e-12	5.68586e-12	7.09596e-09
HC_adjregion	HGFAC	HC_irnt	0.077529	0.0109224	7.09814	1.37879e-12	5.97659e-12	7.46476e-09
HC_adjregion	IL1R1	HC_irnt	-0.0763213	0.0107534	-7.09742	1.38598e-12	6.00295e-12	7.50369e-09
HC_adjregion	PKD2	HC_irnt	0.0790542	0.0111398	7.09657	1.39449e-12	6.03498e-12	7.54976e-09
HC_adjregion	NPM1	HC_irnt	0.0794037	0.0112078	7.08471	1.51837e-12	6.56585e-12	8.22044e-09
HC_adjregion	NBL1	HC_irnt	0.0725867	0.0102708	7.06731	1.72003e-12	7.43195e-12	9.31224e-09
HC_adjregion	S100P	HC_irnt	0.0769553	0.01089	7.06662	1.72848e-12	7.46251e-12	9.35799e-09
HC_adjregion	THBS2	HC_irnt	0.0779013	0.0110275	7.06426	1.7579e-12	7.58347e-12	9.51726e-09
HC_adjregion	RAB11FIP3	HC_irnt	0.0807269	0.0114285	7.06364	1.76569e-12	7.61103e-12	9.55945e-09
HC_adjregion	VPS37A	HC_irnt	0.0801566	0.0113575	7.05759	1.84379e-12	7.94135e-12	9.98227e-09
HC_adjregion	CIT	HC_irnt	0.0807017	0.0114362	7.05671	1.85547e-12	7.98235e-12	1.00455e-08
HC_adjregion	CHGA	HC_irnt	-0.070641	0.0100106	-7.05665	1.85626e-12	7.98235e-12	1.00498e-08
HC_adjregion	PTPN11	HC_irnt	0.0805463	0.011421	7.05248	1.91231e-12	8.21687e-12	1.03533e-08
HC_adjregion	CBY1	HC_irnt	0.0817929	0.0116244	7.03633	2.14591e-12	9.21328e-12	1.1618e-08
HC_adjregion	ARHGAP35	HC_irnt	0.0804608	0.0114364	7.03548	2.15899e-12	9.26211e-12	1.16888e-08
HC_adjregion	ATF1	HC_irnt	0.0814236	0.0115862	7.02762	2.2832e-12	9.78719e-12	1.23612e-08
HC_adjregion	PTX3	HC_irnt	-0.0778279	0.011081	-7.02353	2.35062e-12	1.00682e-11	1.27263e-08
HC_adjregion	CRACDL	HC_irnt	-0.0786708	0.011211	-7.01731	2.45701e-12	1.05156e-11	1.33022e-08
HC_adjregion	PKD1	HC_irnt	-0.0654795	0.00933131	-7.01718	2.45919e-12	1.05166e-11	1.3314e-08
HC_adjregion	IL17RE	HC_irnt	0.079779	0.0113721	7.01533	2.4918e-12	1.06477e-11	1.34906e-08
HC_adjregion	ASCC1	HC_irnt	0.0794828	0.011337	7.01095	2.57062e-12	1.09758e-11	1.39173e-08
HC_adjregion	FARSA	HC_irnt	0.0799126	0.0114022	7.00854	2.61494e-12	1.11562e-11	1.41573e-08
HC_adjregion	LTA4H	HC_irnt	0.0731732	0.0104567	6.99774	2.82325e-12	1.20355e-11	1.52851e-08
HC_adjregion	DGKH	HC_irnt	0.0800765	0.0114544	6.99087	2.96405e-12	1.26258e-11	1.60474e-08
HC_adjregion	ERG	HC_irnt	0.0792346	0.0113385	6.9881	3.02265e-12	1.28653e-11	1.63646e-08
HC_adjregion	OLFM4	HC_irnt	0.0784522	0.0112275	6.98753	3.03503e-12	1.29078e-11	1.64317e-08
HC_adjregion	FSHB	HC_irnt	-0.0591985	0.0084734	-6.98639	3.05952e-12	1.30017e-11	1.65642e-08
HC_adjregion	ARHGEF2	HC_irnt	0.0805076	0.011525	6.98548	3.07926e-12	1.30754e-11	1.66711e-08
HC_adjregion	F3	HC_irnt	-0.0669654	0.00959004	-6.98281	3.13808e-12	1.33147e-11	1.69895e-08
HC_adjregion	PSPN	HC_irnt	0.0653813	0.00936527	6.98125	3.17283e-12	1.34516e-11	1.71777e-08
HC_adjregion	PNLIP	HC_irnt	-0.0774136	0.011108	-6.96915	3.4561e-12	1.46411e-11	1.87113e-08
HC_adjregion	SRGAP3	HC_irnt	0.0806758	0.0115776	6.96827	3.4776e-12	1.47207e-11	1.88277e-08
HC_adjregion	MRPL24	HC_irnt	0.0781299	0.0112153	6.96639	3.52405e-12	1.49056e-11	1.90792e-08
HC_adjregion	CTIF	HC_irnt	0.0794909	0.0114177	6.96206	3.63342e-12	1.53562e-11	1.96713e-08
HC_adjregion	NFE2	HC_irnt	0.0783887	0.0112629	6.95988	3.68992e-12	1.55828e-11	1.99772e-08
HC_adjregion	PRTG	HC_irnt	-0.0767305	0.011027	-6.9584	3.72863e-12	1.5734e-11	2.01868e-08
HC_adjregion	TADA3	HC_irnt	0.0802304	0.011534	6.95601	3.79184e-12	1.59883e-11	2.0529e-08
HC_adjregion	EXOC7	HC_irnt	0.079259	0.0113977	6.95392	3.8481e-12	1.62129e-11	2.08336e-08
HC_adjregion	EDF1	HC_irnt	0.0778163	0.0111928	6.95237	3.89035e-12	1.63782e-11	2.10624e-08
HC_adjregion	SNRPD2	HC_irnt	0.079713	0.0114785	6.94455	4.11079e-12	1.72928e-11	2.22558e-08
HC_adjregion	NCF1C_NCF1	HC_irnt	0.0791046	0.0113915	6.9442	4.12087e-12	1.73217e-11	2.23104e-08
HC_adjregion	CRYBG3	HC_irnt	0.0802379	0.011556	6.94342	4.14345e-12	1.73983e-11	2.24326e-08
HC_adjregion	PDE5A	HC_irnt	0.0803319	0.0115696	6.94335	4.14551e-12	1.73983e-11	2.24438e-08
HC_adjregion	STX7	HC_irnt	0.0774099	0.0111584	6.93737	4.32359e-12	1.81316e-11	2.34079e-08
HC_adjregion	SLAMF8	HC_irnt	0.0758448	0.010934	6.9366	4.3471e-12	1.82161e-11	2.35352e-08
HC_adjregion	MUC2	HC_irnt	-0.0782499	0.0112843	-6.93441	4.41463e-12	1.84848e-11	2.39008e-08
HC_adjregion	SEPTIN10	HC_irnt	0.0757211	0.0109199	6.93421	4.42068e-12	1.84958e-11	2.39336e-08
HC_adjregion	ENG	HC_irnt	-0.0779945	0.0112552	-6.92967	4.56398e-12	1.90806e-11	2.47094e-08
HC_adjregion	SEC31A	HC_irnt	0.0799512	0.0115386	6.92902	4.58489e-12	1.91533e-11	2.48226e-08
HC_adjregion	TCEAL1	HC_irnt	0.0797998	0.0115191	6.92761	4.63053e-12	1.9329e-11	2.50697e-08
HC_adjregion	SSNA1	HC_irnt	0.0787138	0.0113641	6.92652	4.66624e-12	1.9463e-11	2.5263e-08
HC_adjregion	CD300LF	HC_irnt	0.0756248	0.0109184	6.92634	4.67198e-12	1.9472e-11	2.52941e-08
HC_adjregion	ACOT13	HC_irnt	0.0775596	0.0112088	6.91954	4.90046e-12	2.04085e-11	2.65311e-08
HC_adjregion	OCLN	HC_irnt	0.0707319	0.0102304	6.91386	5.09944e-12	2.12209e-11	2.76084e-08
HC_adjregion	PBXIP1	HC_irnt	0.0760294	0.0109992	6.91228	5.15645e-12	2.14417e-11	2.7917e-08
HC_adjregion	ARID1A	HC_irnt	0.0782727	0.0113272	6.91018	5.23278e-12	2.17423e-11	2.83302e-08
HC_adjregion	GOLGA1	HC_irnt	0.0783179	0.0113358	6.90887	5.28095e-12	2.19257e-11	2.85911e-08
HC_adjregion	DLG4	HC_irnt	0.0782395	0.0113261	6.90792	5.31622e-12	2.20552e-11	2.8782e-08
HC_adjregion	FAM3B	HC_irnt	-0.0735958	0.0106541	-6.90777	5.32196e-12	2.20621e-11	2.88131e-08
HC_adjregion	EEF1D	HC_irnt	0.0773711	0.0112019	6.90695	5.35244e-12	2.21715e-11	2.89781e-08
HC_adjregion	CEP250	HC_irnt	0.0787791	0.011409	6.90498	5.42687e-12	2.24626e-11	2.93811e-08
HC_adjregion	JCAD	HC_irnt	0.0792792	0.0114829	6.90408	5.4609e-12	2.25862e-11	2.95653e-08
HC_adjregion	OGA	HC_irnt	0.0791799	0.0114721	6.90193	5.54378e-12	2.29115e-11	3.0014e-08
HC_adjregion	CD244	HC_irnt	0.0772562	0.0111937	6.90177	5.55027e-12	2.29208e-11	3.00491e-08
HC_adjregion	KLK11	HC_irnt	-0.0752079	0.0109038	-6.89738	5.72303e-12	2.36162e-11	3.09845e-08
HC_adjregion	MRAP	HC_irnt	0.0801055	0.0116248	6.89094	5.98667e-12	2.46853e-11	3.24118e-08
HC_adjregion	PTPRH	HC_irnt	0.0781357	0.0113421	6.88902	6.06749e-12	2.49995e-11	3.28494e-08
HC_adjregion	IGF2BP3	HC_irnt	0.07944	0.0115381	6.88504	6.23845e-12	2.56844e-11	3.3775e-08
HC_adjregion	CLASP1	HC_irnt	0.0790074	0.0114791	6.88272	6.34031e-12	2.60839e-11	3.43264e-08
HC_adjregion	MAGEB2	HC_irnt	0.077899	0.0113201	6.88149	6.39479e-12	2.62881e-11	3.46214e-08
HC_adjregion	HS1BP3	HC_irnt	0.0783871	0.0113961	6.87839	6.5347e-12	2.68428e-11	3.53788e-08
HC_adjregion	PRKG1	HC_irnt	0.0782402	0.011384	6.87284	6.79264e-12	2.78812e-11	3.67753e-08
HC_adjregion	FSIP1	HC_irnt	0.0794668	0.011563	6.87248	6.80978e-12	2.79304e-11	3.68682e-08
HC_adjregion	IDI2	HC_irnt	0.0742786	0.010819	6.86556	7.14618e-12	2.9288e-11	3.86894e-08
HC_adjregion	LAMB2	HC_irnt	0.0755653	0.0110203	6.85694	7.58756e-12	3.10734e-11	4.1079e-08
HC_adjregion	GGA3	HC_irnt	0.0775855	0.0113256	6.85047	7.93688e-12	3.24794e-11	4.29702e-08
HC_adjregion	COQ7	HC_irnt	0.0769662	0.0112433	6.84554	8.2134e-12	3.35856e-11	4.44673e-08
HC_adjregion	AKAP8	HC_irnt	0.0783551	0.0114468	6.84516	8.23515e-12	3.36491e-11	4.45851e-08
HC_adjregion	ANXA1	HC_irnt	0.0765802	0.0111879	6.84488	8.25068e-12	3.36872e-11	4.46692e-08
HC_adjregion	RINT1	HC_irnt	0.0785879	0.0114878	6.84097	8.47782e-12	3.45885e-11	4.58989e-08
HC_adjregion	TSPAN8	HC_irnt	-0.0703204	0.0102841	-6.8378	8.66667e-12	3.53323e-11	4.69213e-08
HC_adjregion	MARS1	HC_irnt	0.0772902	0.0113254	6.82452	9.50163e-12	3.87072e-11	5.14418e-08
HC_adjregion	FLT3	HC_irnt	-0.0729898	0.0107082	-6.81624	1.00623e-11	4.09602e-11	5.4477e-08
HC_adjregion	THYN1	HC_irnt	0.0790443	0.0115975	6.81565	1.01033e-11	4.10963e-11	5.46992e-08
HC_adjregion	CFAP45	HC_irnt	0.0784258	0.0115086	6.81453	1.01817e-11	4.13841e-11	5.51237e-08
HC_adjregion	CD63	HC_irnt	0.0766898	0.0112954	6.7895	1.21018e-11	4.91516e-11	6.5519e-08
HC_adjregion	PRKAR2A	HC_irnt	0.0776413	0.0114464	6.78304	1.26521e-11	5.13481e-11	6.84984e-08
HC_adjregion	PROC	HC_irnt	0.076744	0.0113177	6.7809	1.28397e-11	5.20703e-11	6.95139e-08
HC_adjregion	TRIM58	HC_irnt	0.0766071	0.0113113	6.77259	1.35946e-11	5.50906e-11	7.36011e-08
HC_adjregion	CCDC102A	HC_irnt	0.0755544	0.0111591	6.77063	1.37787e-11	5.57949e-11	7.45978e-08
HC_adjregion	REG3A	HC_irnt	-0.0691666	0.0102251	-6.76441	1.43804e-11	5.81881e-11	7.78556e-08
HC_adjregion	STX8	HC_irnt	0.0760137	0.0112488	6.75752	1.50768e-11	6.09602e-11	8.16257e-08
HC_adjregion	UACA	HC_irnt	0.0761758	0.011275	6.75615	1.52184e-11	6.1487e-11	8.23926e-08
HC_adjregion	SMARCA4	HC_irnt	0.0768884	0.0113813	6.7557	1.52663e-11	6.16343e-11	8.26516e-08
HC_adjregion	CUZD1	HC_irnt	-0.0780343	0.0115532	-6.75433	1.54098e-11	6.21676e-11	8.34289e-08
HC_adjregion	AREG	HC_irnt	-0.073898	0.0109433	-6.7528	1.55725e-11	6.2777e-11	8.43095e-08
HC_adjregion	CEP152	HC_irnt	0.0774653	0.0114925	6.7405	1.69413e-11	6.8244e-11	9.17199e-08
HC_adjregion	KLF4	HC_irnt	0.0762828	0.0113173	6.74037	1.69556e-11	6.8251e-11	9.17976e-08
HC_adjregion	CKAP4	HC_irnt	0.0711394	0.0105567	6.73877	1.71428e-11	6.89534e-11	9.28113e-08
HC_adjregion	PHACTR1	HC_irnt	0.0783687	0.0116324	6.7371	1.73395e-11	6.96925e-11	9.38758e-08
HC_adjregion	KIAA1958	HC_irnt	0.0786761	0.0116816	6.73503	1.75867e-11	7.0634e-11	9.52146e-08
HC_adjregion	KLK10	HC_irnt	-0.0747814	0.011115	-6.72795	1.84588e-11	7.40816e-11	9.99361e-08
HC_adjregion	OTUD7B	HC_irnt	0.0765036	0.0113778	6.72393	1.89722e-11	7.60857e-11	1.02716e-07
HC_adjregion	GPI	HC_irnt	0.0757706	0.0112881	6.71242	2.05221e-11	8.22404e-11	1.11107e-07
HC_adjregion	EIF4G3	HC_irnt	0.0754294	0.0112401	6.71072	2.07608e-11	8.31353e-11	1.12399e-07
HC_adjregion	SLAMF1	HC_irnt	0.0727975	0.0108498	6.70954	2.09282e-11	8.37437e-11	1.13305e-07
HC_adjregion	NHP2	HC_irnt	0.0771528	0.0115009	6.70844	2.10853e-11	8.43101e-11	1.14156e-07
HC_adjregion	SCARF2	HC_irnt	-0.0561269	0.00836727	-6.70791	2.11613e-11	8.45516e-11	1.14567e-07
HC_adjregion	APRT	HC_irnt	0.0757096	0.0112911	6.70522	2.15524e-11	8.60507e-11	1.16685e-07
HC_adjregion	NUMBL	HC_irnt	0.0762296	0.0113718	6.70337	2.18255e-11	8.7077e-11	1.18163e-07
HC_adjregion	ENO1	HC_irnt	0.075551	0.01128	6.69781	2.26672e-11	9.03683e-11	1.2272e-07
HC_adjregion	TXNDC9	HC_irnt	0.0760335	0.0113548	6.69618	2.29207e-11	9.13118e-11	1.24093e-07
HC_adjregion	MAP9	HC_irnt	0.0764066	0.0114107	6.69605	2.29402e-11	9.13223e-11	1.24198e-07
HC_adjregion	LARP1B	HC_irnt	0.0768186	0.0114826	6.69001	2.39023e-11	9.50824e-11	1.29407e-07
HC_adjregion	WHAMM	HC_irnt	0.077026	0.0115242	6.68385	2.49231e-11	9.90704e-11	1.34934e-07
HC_adjregion	GPR37	HC_irnt	0.070808	0.0106017	6.67893	2.57681e-11	1.02354e-10	1.39508e-07
HC_adjregion	BAG5	HC_irnt	0.0759661	0.0113819	6.67429	2.65926e-11	1.05552e-10	1.43972e-07
HC_adjregion	TNFRSF12A	HC_irnt	0.063403	0.00950597	6.66982	2.74108e-11	1.0872e-10	1.48402e-07
HC_adjregion	CALCOCO1	HC_irnt	0.0759472	0.0113887	6.66865	2.76274e-11	1.09498e-10	1.49575e-07
HC_adjregion	BRD3	HC_irnt	0.07742	0.0116173	6.6642	2.84725e-11	1.12765e-10	1.5415e-07
HC_adjregion	ENTPD6	HC_irnt	-0.0746765	0.0112165	-6.65774	2.97452e-11	1.1772e-10	1.61041e-07
HC_adjregion	INPP5D	HC_irnt	0.0756817	0.0113747	6.65349	3.06125e-11	1.21064e-10	1.65736e-07
HC_adjregion	DNAJC12	HC_irnt	0.0759305	0.0114133	6.65281	3.07523e-11	1.21528e-10	1.66493e-07
HC_adjregion	SNAP25	HC_irnt	-0.0756748	0.0113755	-6.65243	3.08333e-11	1.21759e-10	1.66932e-07
HC_adjregion	SOST	HC_irnt	0.0664021	0.00998669	6.64905	3.15435e-11	1.24473e-10	1.70776e-07
HC_adjregion	MMP3	HC_irnt	-0.0620707	0.00936245	-6.62975	3.59303e-11	1.4168e-10	1.94527e-07
HC_adjregion	BRAP	HC_irnt	0.0762057	0.0115092	6.62129	3.80344e-11	1.49868e-10	2.05918e-07
HC_adjregion	PPP1CC	HC_irnt	0.0752718	0.0113866	6.61054	4.08849e-11	1.60982e-10	2.21351e-07
HC_adjregion	SNX5	HC_irnt	0.0748651	0.011335	6.6048	4.24918e-11	1.67188e-10	2.30051e-07
HC_adjregion	FCRL3	HC_irnt	0.0761468	0.0115293	6.60464	4.25387e-11	1.67251e-10	2.30304e-07
HC_adjregion	SERPINH1	HC_irnt	0.0746443	0.011309	6.60045	4.37513e-11	1.71894e-10	2.36869e-07
HC_adjregion	CNTRL	HC_irnt	0.0752987	0.0114104	6.5991	4.41478e-11	1.73326e-10	2.39016e-07
HC_adjregion	TTR	HC_irnt	-0.0712666	0.0108021	-6.5975	4.46234e-11	1.75066e-10	2.41591e-07
HC_adjregion	ANGPTL1	HC_irnt	-0.0724097	0.0109786	-6.5955	4.52257e-11	1.773e-10	2.44852e-07
HC_adjregion	PRDX5	HC_irnt	0.0742819	0.0112666	6.59309	4.5962e-11	1.80057e-10	2.48838e-07
HC_adjregion	PGLYRP2	HC_irnt	0.0734602	0.0111455	6.59103	4.66005e-11	1.82426e-10	2.52295e-07
HC_adjregion	CAPN3	HC_irnt	0.0745727	0.0113172	6.58934	4.71327e-11	1.84376e-10	2.55177e-07
HC_adjregion	PPP1R9B	HC_irnt	0.0755881	0.0114796	6.58455	4.86681e-11	1.90245e-10	2.63489e-07
HC_adjregion	GCFC2	HC_irnt	0.0744549	0.0113249	6.57445	5.20681e-11	2.03389e-10	2.81897e-07
HC_adjregion	BTC	HC_irnt	-0.0747418	0.0113703	-6.57345	5.24174e-11	2.04606e-10	2.83788e-07
HC_adjregion	PARP1	HC_irnt	0.0734538	0.0111882	6.56529	5.53528e-11	2.15908e-10	2.9968e-07
HC_adjregion	DPP4	HC_irnt	-0.0731073	0.0111462	-6.55895	5.77425e-11	2.25067e-10	3.12618e-07
HC_adjregion	SYK	HC_irnt	0.0744869	0.0113688	6.55189	6.0527e-11	2.3575e-10	3.27693e-07
HC_adjregion	PFKFB2	HC_irnt	0.0738952	0.0112828	6.54938	6.15469e-11	2.39551e-10	3.33215e-07
HC_adjregion	ADGRE5	HC_irnt	0.0678687	0.0103638	6.54862	6.18592e-11	2.40593e-10	3.34906e-07
HC_adjregion	CBLIF	HC_irnt	-0.0721049	0.0110136	-6.5469	6.25706e-11	2.43186e-10	3.38757e-07
HC_adjregion	MYH7	HC_irnt	0.0668788	0.0102219	6.54267	6.43559e-11	2.49945e-10	3.48423e-07
HC_adjregion	TACC3	HC_irnt	0.0744478	0.0114025	6.52909	7.04326e-11	2.73349e-10	3.81322e-07
HC_adjregion	IL6R	HC_irnt	0.0738205	0.0113099	6.52709	7.13741e-11	2.76805e-10	3.86419e-07
HC_adjregion	DCTN4	HC_irnt	0.0737105	0.0113051	6.52013	7.47455e-11	2.89672e-10	4.04672e-07
HC_adjregion	ADGRD1	HC_irnt	0.0690804	0.0106121	6.50958	8.01563e-11	3.10419e-10	4.33966e-07
HC_adjregion	AXIN1	HC_irnt	0.0745593	0.0114557	6.50849	8.0738e-11	3.12448e-10	4.37115e-07
HC_adjregion	FABP9	HC_irnt	-0.0739432	0.0113645	-6.50648	8.18176e-11	3.164e-10	4.4296e-07
HC_adjregion	BECN1	HC_irnt	0.0742077	0.0114062	6.50593	8.21189e-11	3.17339e-10	4.44592e-07
HC_adjregion	ARHGAP17	HC_irnt	0.0741652	0.0114037	6.5036	8.33939e-11	3.22036e-10	4.51495e-07
HC_adjregion	CBS	HC_irnt	0.0726443	0.0111713	6.50278	8.38448e-11	3.23547e-10	4.53936e-07
HC_adjregion	PRSS22	HC_irnt	-0.0703615	0.0108258	-6.49945	8.57133e-11	3.30521e-10	4.64052e-07
HC_adjregion	AGXT	HC_irnt	0.0721841	0.0111218	6.49035	9.10247e-11	3.50753e-10	4.92808e-07
HC_adjregion	OSBPL2	HC_irnt	0.0743259	0.011454	6.48905	9.18058e-11	3.53511e-10	4.97037e-07
HC_adjregion	EIF2B4	HC_irnt	0.0741088	0.0114291	6.4842	9.47956e-11	3.64764e-10	5.13223e-07
HC_adjregion	LAT2	HC_irnt	0.0740177	0.0114334	6.47383	1.01496e-10	3.90271e-10	5.49502e-07
HC_adjregion	PTPN21	HC_irnt	0.073325	0.0113327	6.47024	1.03928e-10	3.99115e-10	5.62665e-07
HC_adjregion	FBLN2	HC_irnt	0.0666343	0.0102986	6.47021	1.03944e-10	3.99115e-10	5.62752e-07
HC_adjregion	STIP1	HC_irnt	0.0734643	0.0113546	6.46999	1.04097e-10	3.99418e-10	5.63579e-07
HC_adjregion	CAMSAP1	HC_irnt	0.0732341	0.0113262	6.46588	1.06949e-10	4.10071e-10	5.7902e-07
HC_adjregion	SRP14	HC_irnt	0.0732952	0.0113367	6.46531	1.0735e-10	4.11318e-10	5.81193e-07
HC_adjregion	WDR24	HC_irnt	0.0743134	0.0115043	6.45961	1.1145e-10	4.26724e-10	6.03388e-07
HC_adjregion	LTB	HC_irnt	0.0735163	0.011384	6.45785	1.12744e-10	4.31377e-10	6.10398e-07
HC_adjregion	NFX1	HC_irnt	0.0734961	0.0113849	6.45557	1.14452e-10	4.37599e-10	6.1964e-07
HC_adjregion	RRM2B	HC_irnt	0.073148	0.0113395	6.45075	1.18132e-10	4.51353e-10	6.39567e-07
HC_adjregion	OLFM2	HC_irnt	0.0745531	0.0115593	6.44961	1.19018e-10	4.54418e-10	6.44364e-07
HC_adjregion	SPECC1	HC_irnt	0.0741922	0.0115109	6.44538	1.22368e-10	4.66877e-10	6.62499e-07
HC_adjregion	CUTC	HC_irnt	0.0733056	0.0113742	6.44493	1.22729e-10	4.67925e-10	6.64454e-07
HC_adjregion	RABGGTA	HC_irnt	0.0738656	0.0114625	6.44408	1.23414e-10	4.70207e-10	6.68164e-07
HC_adjregion	AGR2	HC_irnt	-0.0666063	0.0103363	-6.44395	1.23517e-10	4.70268e-10	6.68721e-07
HC_adjregion	CD27	HC_irnt	0.0688852	0.0106929	6.44212	1.2501e-10	4.75617e-10	6.76803e-07
HC_adjregion	DARS1	HC_irnt	0.073677	0.0114371	6.44195	1.25148e-10	4.75808e-10	6.7755e-07
HC_adjregion	AMFR	HC_irnt	0.0727968	0.0113223	6.42949	1.35791e-10	5.15911e-10	7.35173e-07
HC_adjregion	KCTD2	HC_irnt	0.0744298	0.0115878	6.42311	1.41575e-10	5.37509e-10	7.66488e-07
HC_adjregion	F2	HC_irnt	0.0739409	0.0115126	6.42259	1.42051e-10	5.38937e-10	7.69063e-07
HC_adjregion	TPP1	HC_irnt	0.0721694	0.0112432	6.41893	1.45491e-10	5.51602e-10	7.87688e-07
HC_adjregion	DBN1	HC_irnt	0.0733465	0.0114369	6.41312	1.51115e-10	5.72523e-10	8.18136e-07
HC_adjregion	PPP1R2	HC_irnt	0.0735179	0.011465	6.41236	1.51871e-10	5.74986e-10	8.2223e-07
HC_adjregion	PPP6R2	HC_irnt	0.0741385	0.0115703	6.40768	1.56581e-10	5.92405e-10	8.47731e-07
HC_adjregion	C8orf33	HC_irnt	0.0740591	0.0115621	6.40533	1.58992e-10	6.01107e-10	8.60785e-07
HC_adjregion	TOX	HC_irnt	0.0730593	0.0114102	6.40296	1.61466e-10	6.10034e-10	8.74179e-07
HC_adjregion	SEPTIN8	HC_irnt	0.0681475	0.0106539	6.3965	1.68408e-10	6.35818e-10	9.11762e-07
HC_adjregion	RASSF2	HC_irnt	0.0732416	0.0114558	6.3934	1.71841e-10	6.48324e-10	9.30345e-07
HC_adjregion	FAM120B	HC_irnt	0.0737002	0.0115334	6.39017	1.75493e-10	6.61643e-10	9.5012e-07
HC_adjregion	PPFIBP1	HC_irnt	0.0727091	0.0113975	6.37941	1.88206e-10	7.09081e-10	1.01895e-06
HC_adjregion	FBLN7	HC_irnt	0.0703691	0.0110329	6.37814	1.8977e-10	7.14474e-10	1.02741e-06
HC_adjregion	THSD1	HC_irnt	-0.0733236	0.011502	-6.37485	1.93867e-10	7.29391e-10	1.04959e-06
HC_adjregion	VAMP8	HC_irnt	0.0715332	0.0112287	6.37055	1.99349e-10	7.49497e-10	1.07928e-06
HC_adjregion	PYHIN1	HC_irnt	0.0722572	0.0113442	6.36955	2.00644e-10	7.53339e-10	1.08628e-06
HC_adjregion	NUMB	HC_irnt	0.0730538	0.0114692	6.36954	2.00649e-10	7.53339e-10	1.08632e-06
HC_adjregion	FAM221A	HC_irnt	0.072319	0.0113598	6.36625	2.04987e-10	7.69091e-10	1.1098e-06
HC_adjregion	PPP1R2P1	HC_irnt	0.0731463	0.0114979	6.36172	2.11087e-10	7.9143e-10	1.14283e-06
HC_adjregion	IDUA	HC_irnt	0.072244	0.011363	6.35784	2.16455e-10	8.10995e-10	1.17189e-06
HC_adjregion	SMNDC1	HC_irnt	0.0724224	0.0113922	6.35717	2.17395e-10	8.13953e-10	1.17698e-06
HC_adjregion	CLPS	HC_irnt	-0.0712816	0.0112159	-6.35539	2.19917e-10	8.22828e-10	1.19063e-06
HC_adjregion	MICAL3	HC_irnt	0.072873	0.0114667	6.35516	2.20242e-10	8.23473e-10	1.19239e-06
HC_adjregion	MRM1	HC_irnt	0.0741141	0.011663	6.35463	2.21005e-10	8.25757e-10	1.19652e-06
HC_adjregion	UFD1	HC_irnt	0.0726174	0.0114294	6.35358	2.22508e-10	8.30797e-10	1.20466e-06
HC_adjregion	MYOM3	HC_irnt	0.064725	0.0101887	6.35263	2.23878e-10	8.35337e-10	1.21207e-06
HC_adjregion	DDHD2	HC_irnt	0.0727958	0.0114815	6.34026	2.42519e-10	9.04268e-10	1.313e-06
HC_adjregion	ESYT2	HC_irnt	0.0719592	0.0113533	6.33817	2.45801e-10	9.15875e-10	1.33077e-06
HC_adjregion	GPSM3	HC_irnt	0.0728969	0.0115102	6.33325	2.53741e-10	9.44258e-10	1.37376e-06
HC_adjregion	POC1B	HC_irnt	0.0731922	0.0115568	6.33323	2.53767e-10	9.44258e-10	1.3739e-06
HC_adjregion	TNRC6B	HC_irnt	0.0729515	0.0115263	6.32915	2.60529e-10	9.68753e-10	1.4105e-06
HC_adjregion	MPP7	HC_irnt	0.0722041	0.0114179	6.32374	2.69766e-10	1.00241e-09	1.46052e-06
HC_adjregion	ASPSCR1	HC_irnt	0.0721467	0.0114203	6.31741	2.80995e-10	1.04342e-09	1.52131e-06
HC_adjregion	ATG13	HC_irnt	0.073508	0.0116362	6.31715	2.81458e-10	1.04438e-09	1.52381e-06
HC_adjregion	ARHGEF1	HC_irnt	0.0721541	0.0114221	6.31705	2.81638e-10	1.04438e-09	1.52479e-06
HC_adjregion	EBI3_IL27	HC_irnt	-0.0656179	0.0103892	-6.31597	2.83613e-10	1.05098e-09	1.53548e-06
HC_adjregion	STARD10	HC_irnt	0.0723937	0.0114905	6.3003	3.13664e-10	1.16148e-09	1.69818e-06
HC_adjregion	RFX2	HC_irnt	0.0719972	0.0114278	6.3002	3.13861e-10	1.16148e-09	1.69924e-06
HC_adjregion	CKMT1A_CKMT1B	HC_irnt	-0.0714482	0.0113607	-6.28905	3.37117e-10	1.24669e-09	1.82515e-06
HC_adjregion	AIF1	HC_irnt	0.0721579	0.0114884	6.28096	3.55054e-10	1.31213e-09	1.92226e-06
HC_adjregion	EIF2AK3	HC_irnt	0.0706729	0.0112532	6.28028	3.56596e-10	1.31692e-09	1.93061e-06
HC_adjregion	COX5B	HC_irnt	0.0704866	0.0112379	6.2722	3.75511e-10	1.38583e-09	2.03302e-06
HC_adjregion	PLXDC1	HC_irnt	-0.0696381	0.0111035	-6.27175	3.76593e-10	1.38888e-09	2.03887e-06
HC_adjregion	ACOX1	HC_irnt	0.0711913	0.0113619	6.26579	3.91193e-10	1.44174e-09	2.11792e-06
HC_adjregion	PCYT2	HC_irnt	0.0716227	0.011437	6.26235	3.99894e-10	1.47281e-09	2.16503e-06
HC_adjregion	IL1RL2	HC_irnt	0.0648769	0.0103606	6.26192	4.00988e-10	1.47583e-09	2.17095e-06
HC_adjregion	AKAP13	HC_irnt	0.0722383	0.0115402	6.2597	4.06693e-10	1.49581e-09	2.20183e-06
HC_adjregion	MIDN	HC_irnt	0.0715771	0.0114575	6.24719	4.40469e-10	1.61894e-09	2.3847e-06
HC_adjregion	ARSB	HC_irnt	0.0709293	0.0113614	6.24303	4.52282e-10	1.66123e-09	2.44865e-06
HC_adjregion	PPFIA4	HC_irnt	0.0716375	0.0114817	6.23928	4.632e-10	1.70018e-09	2.50776e-06
HC_adjregion	TNKS1BP1	HC_irnt	0.0696201	0.0111659	6.23507	4.75759e-10	1.7451e-09	2.57576e-06
HC_adjregion	EPPK1	HC_irnt	-0.0709873	0.0113878	-6.23364	4.80098e-10	1.75982e-09	2.59925e-06
HC_adjregion	SMOC2	HC_irnt	0.0648733	0.0104117	6.23082	4.88783e-10	1.79044e-09	2.64627e-06
HC_adjregion	SUGP1	HC_irnt	0.0705321	0.0113342	6.22293	5.13877e-10	1.88109e-09	2.78213e-06
HC_adjregion	STK11	HC_irnt	0.0707987	0.011383	6.21971	5.24473e-10	1.91858e-09	2.8395e-06
HC_adjregion	CNPY4	HC_irnt	0.0711095	0.0114334	6.21943	5.25426e-10	1.92077e-09	2.84466e-06
HC_adjregion	EFHD1	HC_irnt	0.0608644	0.00978787	6.21835	5.29025e-10	1.93262e-09	2.86414e-06
HC_adjregion	SYTL1	HC_irnt	0.0710945	0.0114351	6.21724	5.32779e-10	1.94502e-09	2.88446e-06
HC_adjregion	DLST	HC_irnt	0.0721446	0.0116163	6.21063	5.55537e-10	2.02674e-09	3.00768e-06
HC_adjregion	KLK15	HC_irnt	-0.0697989	0.0112483	-6.2053	5.74595e-10	2.09485e-09	3.11085e-06
HC_adjregion	EXTL1	HC_irnt	-0.0703221	0.0113341	-6.20447	5.77647e-10	2.10456e-09	3.12738e-06
HC_adjregion	RRP1	HC_irnt	0.0715267	0.0115287	6.20425	5.78437e-10	2.10602e-09	3.13166e-06
HC_adjregion	PLCB2	HC_irnt	0.0706598	0.0113924	6.20238	5.85335e-10	2.12971e-09	3.169e-06
HC_adjregion	ENO2	HC_irnt	0.070298	0.0113518	6.19265	6.22439e-10	2.26318e-09	3.36988e-06
HC_adjregion	KIFC1	HC_irnt	0.0697593	0.0112737	6.18781	6.41739e-10	2.33136e-09	3.47438e-06
HC_adjregion	KIAA1328	HC_irnt	0.0715786	0.0115678	6.18774	6.4205e-10	2.33136e-09	3.47606e-06
HC_adjregion	PIKFYVE	HC_irnt	0.0699943	0.0113123	6.18747	6.43143e-10	2.33376e-09	3.48197e-06
HC_adjregion	TDO2	HC_irnt	0.0707544	0.0114421	6.18372	6.58529e-10	2.38799e-09	3.56528e-06
HC_adjregion	SV2A	HC_irnt	0.0697983	0.0112877	6.1836	6.5902e-10	2.38817e-09	3.56793e-06
HC_adjregion	YES1	HC_irnt	0.070762	0.0114441	6.18329	6.60313e-10	2.39126e-09	3.57494e-06
HC_adjregion	ACP3	HC_irnt	0.0641747	0.0103931	6.17473	6.96906e-10	2.52209e-09	3.77305e-06
HC_adjregion	KANK2	HC_irnt	0.0706545	0.0114474	6.17209	7.08582e-10	2.56264e-09	3.83626e-06
HC_adjregion	TXNDC5	HC_irnt	0.0693839	0.0112426	6.17153	7.11077e-10	2.56994e-09	3.84977e-06
HC_adjregion	DDX21	HC_irnt	0.0708556	0.0114844	6.16975	7.1912e-10	2.59727e-09	3.89331e-06
HC_adjregion	FCGR3B_FCGR3A	HC_irnt	0.0695722	0.0112884	6.16314	7.49605e-10	2.70557e-09	4.05836e-06
HC_adjregion	SNU13	HC_irnt	0.0695138	0.0112971	6.15322	7.97827e-10	2.87771e-09	4.31944e-06
HC_adjregion	RAB37	HC_irnt	0.0696282	0.0113238	6.14884	8.20042e-10	2.95586e-09	4.43971e-06
HC_adjregion	SUSD5	HC_irnt	-0.0551801	0.00897831	-6.14593	8.35142e-10	3.00829e-09	4.52146e-06
HC_adjregion	WNT9A	HC_irnt	-0.0523727	0.0085234	-6.14457	8.42308e-10	3.03209e-09	4.56026e-06
HC_adjregion	LUM	HC_irnt	0.0646501	0.0105225	6.14397	8.45493e-10	3.04153e-09	4.5775e-06
HC_adjregion	EXOSC3	HC_irnt	0.0705345	0.0114916	6.13791	8.78191e-10	3.15541e-09	4.75453e-06
HC_adjregion	RRAS	HC_irnt	0.0692412	0.0112809	6.13789	8.78317e-10	3.15541e-09	4.75521e-06
HC_adjregion	RILP	HC_irnt	0.0701303	0.0114261	6.13773	8.79165e-10	3.15637e-09	4.7598e-06
HC_adjregion	ABCC6	HC_irnt	0.0706631	0.0115162	6.13597	8.88946e-10	3.18937e-09	4.81276e-06
HC_adjregion	ELOB	HC_irnt	0.0701093	0.0114274	6.13517	8.93372e-10	3.20301e-09	4.83672e-06
HC_adjregion	MPHOSPH8	HC_irnt	0.06966	0.0113544	6.13507	8.93932e-10	3.20301e-09	4.83975e-06
HC_adjregion	KIF2C	HC_irnt	-0.0711766	0.0116035	-6.13406	8.99628e-10	3.22129e-09	4.87058e-06
HC_adjregion	SURF2	HC_irnt	0.0706481	0.0115201	6.13261	9.07835e-10	3.24852e-09	4.91502e-06
HC_adjregion	FGL1	HC_irnt	-0.0647599	0.0105627	-6.13097	9.17174e-10	3.27978e-09	4.96558e-06
HC_adjregion	APBB2	HC_irnt	0.0702627	0.0114667	6.12755	9.3703e-10	3.34857e-09	5.07308e-06
HC_adjregion	CEP104	HC_irnt	0.069398	0.0113278	6.12632	9.44215e-10	3.37202e-09	5.11198e-06
HC_adjregion	NUDT16	HC_irnt	0.0690391	0.0112707	6.12554	9.48851e-10	3.38634e-09	5.13708e-06
HC_adjregion	TYRO3	HC_irnt	0.0689712	0.0112658	6.12217	9.69049e-10	3.45615e-09	5.24643e-06
HC_adjregion	TNFAIP2	HC_irnt	0.0695634	0.0113695	6.11845	9.91843e-10	3.53512e-09	5.36984e-06
HC_adjregion	VPS28	HC_irnt	0.0706802	0.0115595	6.11445	1.01691e-09	3.62207e-09	5.50555e-06
HC_adjregion	SAMD14	HC_irnt	0.0700887	0.0114859	6.10213	1.09805e-09	3.90851e-09	5.94485e-06
HC_adjregion	LYVE1	HC_irnt	0.0678686	0.0111309	6.0973	1.13156e-09	4.02515e-09	6.12628e-06
HC_adjregion	POMC	HC_irnt	0.066847	0.0109684	6.09449	1.15157e-09	4.09363e-09	6.2346e-06
HC_adjregion	TOX3	HC_irnt	0.0700269	0.0114997	6.08947	1.18805e-09	4.22054e-09	6.43211e-06
HC_adjregion	BOLA1	HC_irnt	0.0687078	0.0112853	6.08824	1.19717e-09	4.25015e-09	6.48148e-06
HC_adjregion	DRG2	HC_irnt	0.0687963	0.0113102	6.08267	1.23929e-09	4.3968e-09	6.70951e-06
HC_adjregion	SCARF1	HC_irnt	0.0683905	0.0112561	6.07585	1.2929e-09	4.584e-09	6.99977e-06
HC_adjregion	ARHGAP25	HC_irnt	0.0693515	0.0114153	6.0753	1.2973e-09	4.59657e-09	7.02356e-06
HC_adjregion	TSPYL5	HC_irnt	0.0705427	0.0116247	6.06836	1.35434e-09	4.79556e-09	7.33242e-06
HC_adjregion	MKI67	HC_irnt	0.0694131	0.0114392	6.06802	1.35717e-09	4.80243e-09	7.34772e-06
HC_adjregion	ZNF394	HC_irnt	0.0703171	0.0115902	6.06693	1.36639e-09	4.8319e-09	7.39764e-06
HC_adjregion	CEACAM4	HC_irnt	0.0700371	0.0115526	6.06248	1.40457e-09	4.96368e-09	7.60436e-06
HC_adjregion	PDLIM7	HC_irnt	0.0679293	0.0112086	6.06046	1.42223e-09	5.0228e-09	7.69996e-06
HC_adjregion	CASP10	HC_irnt	0.0695846	0.0114905	6.05586	1.46328e-09	5.16442e-09	7.92222e-06
HC_adjregion	IDO1	HC_irnt	0.066429	0.0109709	6.05504	1.4707e-09	5.18722e-09	7.96239e-06
HC_adjregion	BCAR3	HC_irnt	0.0703932	0.0116303	6.05255	1.49348e-09	5.26413e-09	8.0857e-06
HC_adjregion	CAMLG	HC_irnt	0.0690903	0.0114235	6.04807	1.5354e-09	5.40837e-09	8.31266e-06
HC_adjregion	DTX3L	HC_irnt	0.0690501	0.0114252	6.04366	1.5778e-09	5.55411e-09	8.54221e-06
HC_adjregion	ETNK2	HC_irnt	0.0685168	0.0113397	6.04219	1.59219e-09	5.60112e-09	8.62012e-06
HC_adjregion	XIAP	HC_irnt	0.0686664	0.0113664	6.04116	1.60229e-09	5.633e-09	8.67482e-06
HC_adjregion	TMOD2	HC_irnt	0.0677373	0.0112204	6.03699	1.64406e-09	5.77607e-09	8.90092e-06
HC_adjregion	SGF29	HC_irnt	0.0697403	0.0115576	6.03413	1.67332e-09	5.87508e-09	9.05937e-06
HC_adjregion	FKBPL	HC_irnt	0.0685204	0.0113567	6.03345	1.68036e-09	5.89596e-09	9.09747e-06
HC_adjregion	PACS2	HC_irnt	0.0692068	0.0114746	6.03132	1.70251e-09	5.96982e-09	9.21741e-06
HC_adjregion	COPZ1	HC_irnt	0.0687535	0.0114012	6.03039	1.71234e-09	6.00039e-09	9.2706e-06
HC_adjregion	GCNT1	HC_irnt	0.0655621	0.0108822	6.02469	1.77348e-09	6.21062e-09	9.60162e-06
HC_adjregion	NME3	HC_irnt	-0.066917	0.0111117	-6.0222	1.80079e-09	6.30217e-09	9.74946e-06
HC_adjregion	RPP30	HC_irnt	0.070162	0.0116563	6.01925	1.83382e-09	6.40991e-09	9.92828e-06
HC_adjregion	CD101	HC_irnt	0.0679373	0.0112867	6.01924	1.83394e-09	6.40991e-09	9.92895e-06
HC_adjregion	IGFBPL1	HC_irnt	0.0598084	0.00994439	6.01428	1.89068e-09	6.60397e-09	1.02362e-05
HC_adjregion	CHM	HC_irnt	0.0689677	0.0114779	6.00874	1.95608e-09	6.828e-09	1.05902e-05
HC_adjregion	HSPBAP1	HC_irnt	0.0697082	0.0116058	6.00631	1.98549e-09	6.92617e-09	1.07494e-05
HC_adjregion	MPHOSPH9	HC_irnt	0.0683854	0.0113912	6.00336	2.02178e-09	7.04825e-09	1.09459e-05
HC_adjregion	DTYMK	HC_irnt	0.0677634	0.0112949	5.99945	2.07074e-09	7.21427e-09	1.1211e-05
HC_adjregion	IGFL3	HC_irnt	0.0621464	0.0103614	5.9979	2.09057e-09	7.27868e-09	1.13184e-05
HC_adjregion	PPFIBP2	HC_irnt	0.0694339	0.0115837	5.9941	2.13978e-09	7.44523e-09	1.15848e-05
HC_adjregion	TLR3	HC_irnt	0.0684161	0.0114189	5.9915	2.17414e-09	7.55991e-09	1.17708e-05
HC_adjregion	AK2	HC_irnt	0.0672905	0.0112329	5.99047	2.18783e-09	7.60264e-09	1.18449e-05
HC_adjregion	VSTM1	HC_irnt	0.0680238	0.0113557	5.99028	2.19038e-09	7.60663e-09	1.18587e-05
HC_adjregion	IRAK1	HC_irnt	0.0685359	0.0114439	5.98885	2.20962e-09	7.66852e-09	1.19629e-05
HC_adjregion	SMAD1	HC_irnt	0.06832	0.0114091	5.9882	2.21844e-09	7.6942e-09	1.20107e-05
HC_adjregion	LIMD1	HC_irnt	0.069246	0.0115662	5.98691	2.23608e-09	7.7504e-09	1.21061e-05
HC_adjregion	DDX59	HC_irnt	0.06939	0.0115932	5.98538	2.25705e-09	7.81807e-09	1.22196e-05
HC_adjregion	STX1B	HC_irnt	-0.067725	0.0113265	-5.97934	2.34202e-09	8.10721e-09	1.26797e-05
HC_adjregion	PRMT3	HC_irnt	0.0684971	0.0114571	5.97859	2.3527e-09	8.13898e-09	1.27375e-05
HC_adjregion	LRCH1	HC_irnt	0.0687463	0.0115034	5.97618	2.38756e-09	8.25431e-09	1.29263e-05
HC_adjregion	LRP2	HC_irnt	0.0692261	0.0115855	5.97521	2.40173e-09	8.29799e-09	1.30029e-05
HC_adjregion	NMT1	HC_irnt	0.0683361	0.0114449	5.97087	2.46624e-09	8.51545e-09	1.33522e-05
HC_adjregion	CDR2L	HC_irnt	0.0674476	0.0112998	5.96892	2.49577e-09	8.61192e-09	1.35121e-05
HC_adjregion	GNLY	HC_irnt	0.0669273	0.011216	5.96715	2.52281e-09	8.69968e-09	1.36585e-05
HC_adjregion	PDCL	HC_irnt	0.0688865	0.0115533	5.9625	2.59538e-09	8.94423e-09	1.40514e-05
HC_adjregion	PLSCR3	HC_irnt	0.0680191	0.0114087	5.96202	2.603e-09	8.9648e-09	1.40927e-05
HC_adjregion	OGFR	HC_irnt	0.0659708	0.0110681	5.96042	2.62845e-09	9.04667e-09	1.42304e-05
HC_adjregion	DENND2C	HC_irnt	0.0683757	0.0114789	5.95666	2.68941e-09	9.25062e-09	1.45605e-05
HC_adjregion	CIAPIN1	HC_irnt	0.0674862	0.0113351	5.95376	2.73724e-09	9.40916e-09	1.48194e-05
HC_adjregion	BTBD2	HC_irnt	0.0687084	0.0115412	5.95329	2.74505e-09	9.43001e-09	1.48617e-05
HC_adjregion	C16orf86	HC_irnt	0.0685609	0.0115169	5.95306	2.74896e-09	9.43744e-09	1.48828e-05
HC_adjregion	STRN	HC_irnt	0.0671159	0.0112779	5.95109	2.78203e-09	9.54493e-09	1.50619e-05
HC_adjregion	VAV3	HC_irnt	0.0665739	0.0112173	5.93495	3.06861e-09	1.05215e-08	1.66135e-05
HC_adjregion	CSDE1	HC_irnt	0.0679937	0.0114577	5.93434	3.08006e-09	1.05541e-08	1.66755e-05
HC_adjregion	CD40	HC_irnt	0.0673188	0.0113461	5.93324	3.10067e-09	1.0618e-08	1.67871e-05
HC_adjregion	PRKD2	HC_irnt	0.0679081	0.0114493	5.93121	3.13908e-09	1.07427e-08	1.6995e-05
HC_adjregion	PDLIM1	HC_irnt	0.0683901	0.0115448	5.92387	3.28181e-09	1.12172e-08	1.77677e-05
HC_adjregion	SEC13	HC_irnt	0.0682978	0.0115293	5.92387	3.28188e-09	1.12172e-08	1.77681e-05
HC_adjregion	CRYZL1	HC_irnt	0.0673973	0.0113818	5.92152	3.32888e-09	1.13707e-08	1.80225e-05
HC_adjregion	CEACAM1	HC_irnt	-0.0667925	0.0112966	-5.9126	3.51349e-09	1.19937e-08	1.9022e-05
HC_adjregion	CC2D1A	HC_irnt	0.0669292	0.0113365	5.90388	3.70345e-09	1.26342e-08	2.00505e-05
HC_adjregion	SPATA2L	HC_irnt	0.0649699	0.0110051	5.90362	3.70936e-09	1.26464e-08	2.00825e-05
HC_adjregion	SRRT	HC_irnt	0.0684997	0.0116058	5.90219	3.74154e-09	1.27481e-08	2.02567e-05
HC_adjregion	MSMB	HC_irnt	-0.0610626	0.0103536	-5.89773	3.84338e-09	1.30868e-08	2.0808e-05
HC_adjregion	C1QTNF9	HC_irnt	-0.0669055	0.0113449	-5.8974	3.85119e-09	1.31052e-08	2.08503e-05
HC_adjregion	UNC45A	HC_irnt	0.0676711	0.0114755	5.89701	3.86015e-09	1.31274e-08	2.08989e-05
HC_adjregion	FAF2	HC_irnt	0.0665823	0.011292	5.89643	3.87377e-09	1.31655e-08	2.09726e-05
HC_adjregion	ZC3H15	HC_irnt	0.0682394	0.0115748	5.89552	3.89502e-09	1.32294e-08	2.10876e-05
HC_adjregion	HOMER2	HC_irnt	0.0672056	0.0114078	5.89119	3.99806e-09	1.35708e-08	2.16455e-05
HC_adjregion	RNF10	HC_irnt	0.068009	0.0115544	5.88598	4.12546e-09	1.39945e-08	2.23353e-05
HC_adjregion	CLPP	HC_irnt	0.0667277	0.0113493	5.87946	4.29042e-09	1.4545e-08	2.32283e-05
HC_adjregion	ARHGEF12	HC_irnt	0.0674052	0.0114677	5.87783	4.33274e-09	1.46793e-08	2.34575e-05
HC_adjregion	MEX3C	HC_irnt	0.0679932	0.011568	5.8777	4.33608e-09	1.46814e-08	2.34756e-05
HC_adjregion	ITCH	HC_irnt	0.0668037	0.0113729	5.87393	4.43548e-09	1.50085e-08	2.40137e-05
HC_adjregion	TEX11	HC_irnt	0.0672513	0.011457	5.86989	4.54438e-09	1.53674e-08	2.46033e-05
HC_adjregion	TSPYL1	HC_irnt	0.0671715	0.0114486	5.86725	4.61699e-09	1.56032e-08	2.49964e-05
HC_adjregion	PENK	HC_irnt	-0.0634257	0.0108112	-5.86666	4.63342e-09	1.5649e-08	2.50854e-05
HC_adjregion	PHYKPL	HC_irnt	0.0663579	0.0113219	5.86103	4.79257e-09	1.61764e-08	2.5947e-05
HC_adjregion	CTH	HC_irnt	0.0664344	0.011336	5.86049	4.80825e-09	1.62192e-08	2.60319e-05
HC_adjregion	PDCD5	HC_irnt	0.0661771	0.0112976	5.85763	4.89123e-09	1.64889e-08	2.64811e-05
HC_adjregion	LRIG3	HC_irnt	0.0664514	0.0113521	5.85366	5.00894e-09	1.68752e-08	2.71184e-05
HC_adjregion	TJAP1	HC_irnt	0.0665748	0.0113789	5.85073	5.09761e-09	1.71632e-08	2.75984e-05
HC_adjregion	CEP43	HC_irnt	0.0671625	0.0114938	5.84336	5.32735e-09	1.79256e-08	2.88423e-05
HC_adjregion	LARP1	HC_irnt	0.0670568	0.0114823	5.84004	5.43426e-09	1.82644e-08	2.94211e-05
HC_adjregion	MZT2B	HC_irnt	0.0670028	0.011473	5.84002	5.43477e-09	1.82644e-08	2.94239e-05
HC_adjregion	STXBP3	HC_irnt	0.067369	0.0115414	5.83718	5.52777e-09	1.85654e-08	2.99274e-05
HC_adjregion	FAM13B	HC_irnt	0.0669481	0.0114716	5.83597	5.56794e-09	1.86887e-08	3.01448e-05
HC_adjregion	S100A3	HC_irnt	0.0664386	0.0113867	5.83478	5.60778e-09	1.88107e-08	3.03605e-05
HC_adjregion	KLRK1	HC_irnt	0.0667307	0.0114469	5.8296	5.78355e-09	1.93883e-08	3.13121e-05
HC_adjregion	XCL1	HC_irnt	0.0658609	0.0113085	5.82403	5.97896e-09	2.0031e-08	3.23701e-05
HC_adjregion	MYO9B	HC_irnt	0.0662239	0.0113721	5.82338	6.00225e-09	2.00966e-08	3.24962e-05
HC_adjregion	NOTCH3	HC_irnt	-0.0594095	0.0102032	-5.82263	6.02902e-09	2.01737e-08	3.26411e-05
HC_adjregion	GLIPR1	HC_irnt	0.0612186	0.0105145	5.82232	6.04023e-09	2.01988e-08	3.27018e-05
HC_adjregion	PPP1R12A	HC_irnt	0.0661104	0.0113557	5.8218	6.05898e-09	2.0249e-08	3.28033e-05
HC_adjregion	GDNF	HC_irnt	-0.0626925	0.0107799	-5.81566	6.28465e-09	2.09902e-08	3.40251e-05
HC_adjregion	CCL4	HC_irnt	0.065142	0.0112034	5.81446	6.32972e-09	2.11277e-08	3.42691e-05
HC_adjregion	PRKAB1	HC_irnt	0.0662615	0.0114028	5.81099	6.46162e-09	2.15547e-08	3.49832e-05
HC_adjregion	ABHD14B	HC_irnt	0.0640363	0.0110242	5.80872	6.54957e-09	2.18346e-08	3.54594e-05
HC_adjregion	CXCL6	HC_irnt	0.0658288	0.0113405	5.80474	6.70645e-09	2.23438e-08	3.63087e-05
HC_adjregion	CEP85L	HC_irnt	0.0664095	0.0114433	5.80338	6.76071e-09	2.25108e-08	3.66025e-05
HC_adjregion	CTSC	HC_irnt	0.0629659	0.0108567	5.79974	6.90846e-09	2.29886e-08	3.74024e-05
HC_adjregion	SHROOM1	HC_irnt	0.0676058	0.0116594	5.79841	6.96337e-09	2.3157e-08	3.76997e-05
HC_adjregion	ADA2	HC_irnt	0.0637281	0.010995	5.79612	7.05858e-09	2.34593e-08	3.82151e-05
HC_adjregion	GOLM1	HC_irnt	0.0658851	0.0113835	5.78777	7.4166e-09	2.4634e-08	4.01535e-05
HC_adjregion	IRAG2	HC_irnt	0.0651819	0.0112708	5.78326	7.61752e-09	2.52859e-08	4.12413e-05
HC_adjregion	COL23A1	HC_irnt	0.0671385	0.0116139	5.78087	7.72617e-09	2.56308e-08	4.18295e-05
HC_adjregion	SDK2	HC_irnt	0.0622142	0.0107641	5.77977	7.77649e-09	2.57819e-08	4.21019e-05
HC_adjregion	INSL4	HC_irnt	0.0610666	0.0105667	5.77918	7.80364e-09	2.58561e-08	4.22489e-05
HC_adjregion	NIT2	HC_irnt	0.0650633	0.0112787	5.76868	8.30336e-09	2.7495e-08	4.49544e-05
HC_adjregion	UBXN11	HC_irnt	0.0659731	0.0114383	5.76771	8.35098e-09	2.76358e-08	4.52122e-05
HC_adjregion	IGFBP7	HC_irnt	0.0548341	0.00950837	5.76693	8.39001e-09	2.7748e-08	4.54235e-05
HC_adjregion	LAYN	HC_irnt	-0.0561671	0.00974408	-5.76423	8.52457e-09	2.81758e-08	4.6152e-05
HC_adjregion	TOMM34	HC_irnt	0.0658991	0.0114341	5.76341	8.56607e-09	2.82957e-08	4.63767e-05
HC_adjregion	LGALS8	HC_irnt	0.064992	0.0112879	5.75767	8.86091e-09	2.92518e-08	4.7973e-05
HC_adjregion	SMTN	HC_irnt	0.063385	0.0110126	5.7557	8.96457e-09	2.9576e-08	4.85342e-05
HC_adjregion	ECI2	HC_irnt	0.0661612	0.0114965	5.75492	9.00583e-09	2.9694e-08	4.87576e-05
HC_adjregion	DNM1	HC_irnt	0.0654722	0.0113827	5.75193	9.16609e-09	3.0204e-08	4.96252e-05
HC_adjregion	GAS6	HC_irnt	0.0637976	0.0110952	5.75003	9.26887e-09	3.05241e-08	5.01817e-05
HC_adjregion	CLSTN2	HC_irnt	-0.0600208	0.0104465	-5.74554	9.51716e-09	3.13227e-08	5.15259e-05
HC_adjregion	PLCD4	HC_irnt	0.0664018	0.0115737	5.73732	9.98879e-09	3.2855e-08	5.40793e-05
HC_adjregion	PDIA4	HC_irnt	0.0648472	0.0113032	5.73708	1.00028e-08	3.2881e-08	5.4155e-05
HC_adjregion	GAS7	HC_irnt	0.0664097	0.0115823	5.73372	1.02022e-08	3.35161e-08	5.52345e-05
HC_adjregion	EHBP1	HC_irnt	0.0660101	0.0115213	5.72937	1.0466e-08	3.4362e-08	5.66629e-05
HC_adjregion	ANKRD20A4P	HC_irnt	0.0663751	0.0115938	5.72506	1.07344e-08	3.52217e-08	5.81158e-05
HC_adjregion	MEX3B	HC_irnt	0.0655536	0.0114551	5.72263	1.08879e-08	3.57039e-08	5.89472e-05
HC_adjregion	CCL20	HC_irnt	0.0643567	0.0112544	5.71838	1.11629e-08	3.65835e-08	6.04359e-05
HC_adjregion	SPESP1	HC_irnt	0.0589956	0.0103357	5.70797	1.18641e-08	3.88578e-08	6.4232e-05
HC_adjregion	CSF2	HC_irnt	0.0639947	0.0112142	5.70659	1.19606e-08	3.91483e-08	6.47545e-05
HC_adjregion	HSPA1A	HC_irnt	0.0649616	0.0113838	5.70649	1.19672e-08	3.91483e-08	6.47904e-05
HC_adjregion	SPINT3	HC_irnt	-0.0415284	0.00727877	-5.70541	1.20431e-08	3.93728e-08	6.52014e-05
HC_adjregion	SEMA4D	HC_irnt	0.0632916	0.0110984	5.70278	1.22298e-08	3.99592e-08	6.62123e-05
HC_adjregion	IL12RB1	HC_irnt	0.0624147	0.0109475	5.70129	1.23368e-08	4.02842e-08	6.67913e-05
HC_adjregion	ABLIM3	HC_irnt	0.06447	0.0113103	5.70013	1.24203e-08	4.05324e-08	6.72433e-05
HC_adjregion	GAP43	HC_irnt	-0.0660315	0.0115957	-5.69448	1.28372e-08	4.18678e-08	6.95006e-05
HC_adjregion	PLEKHG3	HC_irnt	0.065875	0.0115705	5.69338	1.29198e-08	4.2112e-08	6.9948e-05
HC_adjregion	MYO1G	HC_irnt	0.0666213	0.011707	5.69073	1.31209e-08	4.27416e-08	7.10366e-05
HC_adjregion	ZP3	HC_irnt	-0.0652758	0.011497	-5.67763	1.41617e-08	4.61042e-08	7.66713e-05
HC_adjregion	TSC22D3	HC_irnt	0.0650138	0.011455	5.67559	1.43303e-08	4.66251e-08	7.75841e-05
HC_adjregion	SPP1	HC_irnt	-0.0612729	0.0107973	-5.67485	1.43926e-08	4.67997e-08	7.79216e-05
HC_adjregion	MUC20	HC_irnt	-0.0648904	0.0114433	-5.67061	1.47517e-08	4.79385e-08	7.98655e-05
HC_adjregion	MDC1	HC_irnt	0.0649109	0.0114493	5.66941	1.48547e-08	4.82442e-08	8.04232e-05
HC_adjregion	CGN	HC_irnt	0.0655187	0.0115611	5.66718	1.50482e-08	4.88435e-08	8.1471e-05
HC_adjregion	SMARCA2	HC_irnt	0.0648746	0.0114491	5.66634	1.51225e-08	4.90551e-08	8.1873e-05
HC_adjregion	CUEDC1	HC_irnt	0.0643343	0.0113608	5.66282	1.54349e-08	5.00386e-08	8.35645e-05
HC_adjregion	IL10RA	HC_irnt	0.0652943	0.0115306	5.66269	1.54461e-08	5.00449e-08	8.36251e-05
HC_adjregion	PSTPIP2	HC_irnt	0.0647448	0.0114373	5.66085	1.56119e-08	5.05519e-08	8.45228e-05
HC_adjregion	SMAP1	HC_irnt	0.0648981	0.0114819	5.65219	1.64159e-08	5.31236e-08	8.88758e-05
HC_adjregion	NFATC3	HC_irnt	0.0646902	0.0114515	5.64907	1.67152e-08	5.40554e-08	9.04961e-05
HC_adjregion	ZNRF4	HC_irnt	0.0651569	0.0115343	5.64898	1.67238e-08	5.40554e-08	9.05428e-05
HC_adjregion	EHD4	HC_irnt	0.0641612	0.0113641	5.64597	1.70184e-08	5.49748e-08	9.21377e-05
HC_adjregion	CORO6	HC_irnt	0.0564574	0.0100204	5.63427	1.821e-08	5.87888e-08	9.85887e-05
HC_adjregion	RILPL1	HC_irnt	0.0648804	0.011523	5.63052	1.86079e-08	6.00377e-08	0.000100743
HC_adjregion	OLR1	HC_irnt	0.0617329	0.010974	5.62537	1.91697e-08	6.18134e-08	0.000103785
HC_adjregion	REPS2	HC_irnt	0.0645922	0.0114851	5.62402	1.93196e-08	6.22596e-08	0.000104596
HC_adjregion	CASP7	HC_irnt	0.0643683	0.0114465	5.62342	1.9387e-08	6.24397e-08	0.000104961
HC_adjregion	AAMDC	HC_irnt	0.0647578	0.0115247	5.61905	1.98818e-08	6.39953e-08	0.00010764
HC_adjregion	CEP112	HC_irnt	0.0641275	0.0114195	5.61559	2.02811e-08	6.52417e-08	0.000109802
HC_adjregion	ACTG2	HC_irnt	0.0652565	0.0116263	5.61285	2.06043e-08	6.6242e-08	0.000111552
HC_adjregion	PPP1R14D	HC_irnt	-0.0581393	0.0103588	-5.61254	2.06414e-08	6.63221e-08	0.000111753
HC_adjregion	TANK	HC_irnt	0.0656064	0.0116943	5.61011	2.09321e-08	6.72161e-08	0.000113326
HC_adjregion	ZSCAN31	HC_irnt	0.0649578	0.0115903	5.6045	2.16176e-08	6.93518e-08	0.000117038
HC_adjregion	SPINK5	HC_irnt	-0.0623025	0.0111166	-5.60446	2.16228e-08	6.93518e-08	0.000117066
HC_adjregion	CR2	HC_irnt	0.0587194	0.0104794	5.60332	2.17646e-08	6.97653e-08	0.000117834
HC_adjregion	DNAJC6	HC_irnt	0.0635069	0.0113407	5.5999	2.21977e-08	7.11115e-08	0.000120178
HC_adjregion	MECR	HC_irnt	0.0623677	0.0111389	5.5991	2.22993e-08	7.13948e-08	0.000120729
HC_adjregion	ANP32E	HC_irnt	0.0624489	0.0111701	5.5907	2.34005e-08	7.48365e-08	0.00012669
HC_adjregion	RTN4IP1	HC_irnt	0.0620042	0.0110906	5.59069	2.34019e-08	7.48365e-08	0.000126698
HC_adjregion	M6PR	HC_irnt	0.0639082	0.0114315	5.59054	2.34226e-08	7.48583e-08	0.00012681
HC_adjregion	CEP170	HC_irnt	0.0629654	0.0112694	5.58727	2.38653e-08	7.6228e-08	0.000129206
HC_adjregion	SIRT2	HC_irnt	0.0634678	0.0113637	5.58512	2.41618e-08	7.70923e-08	0.000130812
HC_adjregion	ZNF282	HC_irnt	0.0643284	0.0115179	5.5851	2.41643e-08	7.70923e-08	0.000130826
HC_adjregion	NT-proBNP	HC_irnt	-0.0553543	0.00993804	-5.56994	2.63551e-08	8.40322e-08	0.000142687
HC_adjregion	DFFA	HC_irnt	0.0633853	0.0113953	5.5624	2.75145e-08	8.76771e-08	0.000148963
HC_adjregion	STK11IP	HC_irnt	0.0640537	0.0115239	5.55833	2.81613e-08	8.96784e-08	0.000152465
HC_adjregion	NDRG1	HC_irnt	0.0641096	0.0115342	5.55824	2.81756e-08	8.96784e-08	0.000152543
HC_adjregion	NAA10	HC_irnt	0.0633777	0.0114121	5.55353	2.89421e-08	9.20638e-08	0.000156693
HC_adjregion	SKIL	HC_irnt	0.0642286	0.0115674	5.55257	2.91017e-08	9.25172e-08	0.000157557
HC_adjregion	DNAJB14	HC_irnt	0.0624362	0.0112463	5.55174	2.92401e-08	9.29026e-08	0.000158306
HC_adjregion	EIF2AK1	HC_irnt	0.0643043	0.011588	5.54921	2.96648e-08	9.41966e-08	0.000160605
HC_adjregion	PPP1R3B	HC_irnt	0.0646803	0.0116584	5.54796	2.98752e-08	9.48092e-08	0.000161744
HC_adjregion	AMMECR1L	HC_irnt	0.0635727	0.011463	5.54592	3.02242e-08	9.58604e-08	0.000163634
HC_adjregion	ANXA3	HC_irnt	0.0622851	0.0112371	5.54281	3.07641e-08	9.75158e-08	0.000166557
HC_adjregion	TP53BP2	HC_irnt	0.0637541	0.0115064	5.54073	3.11318e-08	9.86235e-08	0.000168548
HC_adjregion	CETN3	HC_irnt	0.0630677	0.0113866	5.53877	3.14804e-08	9.96696e-08	0.000170435
HC_adjregion	GIPC2	HC_irnt	0.0560739	0.0101244	5.53848	3.15311e-08	9.97719e-08	0.00017071
HC_adjregion	COL2A1	HC_irnt	-0.0626605	0.011314	-5.53833	3.15586e-08	9.98003e-08	0.000170858
HC_adjregion	IGSF8	HC_irnt	0.0615481	0.0111137	5.53805	3.16098e-08	9.9904e-08	0.000171136
HC_adjregion	MTRES1	HC_irnt	0.0620477	0.0112078	5.5361	3.19617e-08	1.00957e-07	0.00017304
HC_adjregion	TRAF2	HC_irnt	0.0637014	0.0115143	5.53239	3.26432e-08	1.0305e-07	0.00017673
HC_adjregion	NTRK1	HC_irnt	-0.0622829	0.0112602	-5.53126	3.28522e-08	1.03649e-07	0.000177862
HC_adjregion	LHPP	HC_irnt	0.0615708	0.011133	5.53048	3.2998e-08	1.04048e-07	0.000178651
HC_adjregion	SH3BP1	HC_irnt	0.0638041	0.0115441	5.52698	3.36601e-08	1.06074e-07	0.000182236
HC_adjregion	EPB41L2	HC_irnt	0.0611292	0.011066	5.52405	3.42245e-08	1.0779e-07	0.000185291
HC_adjregion	CCDC85A	HC_irnt	0.0560072	0.0101536	5.51602	3.58189e-08	1.12746e-07	0.000193923
HC_adjregion	TPSAB1	HC_irnt	0.0603213	0.01094	5.51383	3.62657e-08	1.14086e-07	0.000196343
HC_adjregion	APOH	HC_irnt	0.0616277	0.011187	5.50885	3.73028e-08	1.17281e-07	0.000201957
HC_adjregion	NUDT5	HC_irnt	0.0624196	0.011341	5.50389	3.83636e-08	1.20546e-07	0.000207701
HC_adjregion	SERPINI2	HC_irnt	-0.0622483	0.0113233	-5.49735	3.98064e-08	1.25007e-07	0.000215512
HC_adjregion	RENBP	HC_irnt	0.0621629	0.0113241	5.48945	4.16225e-08	1.30634e-07	0.000225344
HC_adjregion	PCNT	HC_irnt	0.0637151	0.0116075	5.48912	4.16989e-08	1.30798e-07	0.000225758
HC_adjregion	SENP2	HC_irnt	0.0630507	0.0115049	5.48033	4.38161e-08	1.3736e-07	0.00023722
HC_adjregion	GNE	HC_irnt	0.0628229	0.0114702	5.47707	4.46271e-08	1.39821e-07	0.000241611
HC_adjregion	FOLH1	HC_irnt	0.0628933	0.0114887	5.47436	4.53135e-08	1.4189e-07	0.000245327
HC_adjregion	FHIT	HC_irnt	0.0617509	0.0112863	5.47131	4.60975e-08	1.44261e-07	0.000249572
HC_adjregion	CACYBP	HC_irnt	0.0615871	0.0112635	5.46783	4.70077e-08	1.47025e-07	0.0002545
HC_adjregion	SH3BP5	HC_irnt	0.0633762	0.0116001	5.46342	4.81855e-08	1.50621e-07	0.000260876
HC_adjregion	CFAP36	HC_irnt	0.0625827	0.0114567	5.46256	4.84191e-08	1.51264e-07	0.000262141
HC_adjregion	CORO1A	HC_irnt	0.0607925	0.0111461	5.45412	5.07654e-08	1.58503e-07	0.000274844
HC_adjregion	MTMR6	HC_irnt	0.0635385	0.0116535	5.45229	5.12888e-08	1.60045e-07	0.000277677
HC_adjregion	RABEPK	HC_irnt	0.0623914	0.0114446	5.45161	5.14864e-08	1.60569e-07	0.000278747
HC_adjregion	SERPINB1	HC_irnt	0.0616606	0.011316	5.44897	5.22525e-08	1.62864e-07	0.000282895
HC_adjregion	DPEP2	HC_irnt	0.0609672	0.0111937	5.44655	5.29643e-08	1.64988e-07	0.000286749
HC_adjregion	AAGAB	HC_irnt	0.0623862	0.011466	5.44098	5.46431e-08	1.7012e-07	0.000295838
HC_adjregion	SH2D1A	HC_irnt	0.0602267	0.0110764	5.43738	5.57533e-08	1.73476e-07	0.000301849
HC_adjregion	SYF2	HC_irnt	0.0622225	0.0114487	5.43488	5.65375e-08	1.75815e-07	0.000306094
HC_adjregion	SERPINB6	HC_irnt	0.0616532	0.0113493	5.43234	5.73459e-08	1.78226e-07	0.00031047
HC_adjregion	BLTP3B	HC_irnt	0.061666	0.0113521	5.4321	5.74217e-08	1.7836e-07	0.000310881
HC_adjregion	RADIL	HC_irnt	0.0621998	0.0114599	5.42762	5.88746e-08	1.82768e-07	0.000318747
HC_adjregion	CCDC43	HC_irnt	0.0620142	0.0114297	5.4257	5.95086e-08	1.84585e-07	0.00032218
HC_adjregion	TCF25	HC_irnt	0.0611978	0.0112794	5.42564	5.9528e-08	1.84585e-07	0.000322285
HC_adjregion	ART4	HC_irnt	0.0622537	0.0114813	5.42217	6.06929e-08	1.88089e-07	0.000328591
HC_adjregion	IRF2BPL	HC_irnt	0.0625917	0.0115467	5.42074	6.11786e-08	1.89486e-07	0.000331221
HC_adjregion	PCDHB15	HC_irnt	0.0612403	0.0113001	5.41944	6.16228e-08	1.90752e-07	0.000333626
HC_adjregion	PSMG1	HC_irnt	-0.060853	0.0112301	-5.41874	6.18619e-08	1.91383e-07	0.00033492
HC_adjregion	APBB1	HC_irnt	0.0627082	0.0115761	5.41705	6.245e-08	1.93092e-07	0.000338104
HC_adjregion	SATB1	HC_irnt	0.0606919	0.0112099	5.41415	6.34637e-08	1.96114e-07	0.000343593
HC_adjregion	TRIM26	HC_irnt	0.0617534	0.0114062	5.41403	6.35075e-08	1.96138e-07	0.00034383
HC_adjregion	NDUFB10	HC_irnt	0.0611466	0.0112954	5.4134	6.37324e-08	1.9672e-07	0.000345047
HC_adjregion	ATP6V1G2	HC_irnt	0.0625317	0.0115549	5.41169	6.43398e-08	1.98482e-07	0.000348336
HC_adjregion	ARID4B	HC_irnt	0.0617851	0.0114237	5.4085	6.54902e-08	2.01916e-07	0.000354564
HC_adjregion	IL19	HC_irnt	0.0607633	0.011248	5.40212	6.78572e-08	2.09094e-07	0.000367379
HC_adjregion	SPRR3	HC_irnt	-0.0580413	0.0107577	-5.39532	7.04653e-08	2.17008e-07	0.000381499
HC_adjregion	TGFA	HC_irnt	0.0585732	0.0108623	5.39234	7.16424e-08	2.20507e-07	0.000387872
HC_adjregion	PTPN1	HC_irnt	0.0607594	0.0112733	5.38965	7.27168e-08	2.23687e-07	0.000393689
HC_adjregion	MSRA	HC_irnt	0.0606852	0.0112706	5.38436	7.48814e-08	2.30215e-07	0.000405408
HC_adjregion	PAIP1	HC_irnt	0.0617128	0.0114619	5.38419	7.49506e-08	2.30296e-07	0.000405782
HC_adjregion	BCR	HC_irnt	0.0615159	0.0114327	5.38071	7.64074e-08	2.34639e-07	0.000413669
HC_adjregion	BANK1	HC_irnt	0.0619235	0.01151	5.37996	7.67286e-08	2.35492e-07	0.000415409
HC_adjregion	FEN1	HC_irnt	0.0606443	0.0112824	5.37511	7.8813e-08	2.41753e-07	0.000426693
HC_adjregion	NUB1	HC_irnt	0.0611804	0.0113973	5.36796	8.19903e-08	2.51357e-07	0.000443896
HC_adjregion	NSFL1C	HC_irnt	0.0603399	0.0112578	5.35982	8.57532e-08	2.62743e-07	0.000464268
HC_adjregion	FAM135B	HC_irnt	0.0620342	0.0115781	5.35789	8.66736e-08	2.65413e-07	0.000469251
HC_adjregion	EFCAB2	HC_irnt	0.0619948	0.0115732	5.35675	8.72189e-08	2.66932e-07	0.000472203
HC_adjregion	VSIG2	HC_irnt	-0.0523511	0.00977952	-5.35314	8.89722e-08	2.72144e-07	0.000481695
HC_adjregion	TSHB	HC_irnt	0.05788	0.0108194	5.34966	9.06902e-08	2.77243e-07	0.000490997
HC_adjregion	PHF20L1	HC_irnt	0.0616911	0.0115333	5.34898	9.10347e-08	2.78139e-07	0.000492862
HC_adjregion	AP3S2	HC_irnt	0.0606284	0.0113467	5.34327	9.39373e-08	2.86845e-07	0.000508577
HC_adjregion	LAMTOR5	HC_irnt	0.059319	0.0111025	5.34285	9.41557e-08	2.8735e-07	0.000509759
HC_adjregion	ENY2	HC_irnt	0.0605975	0.0113489	5.33949	9.5909e-08	2.92536e-07	0.000519251
HC_adjregion	TRIM25	HC_irnt	0.0607739	0.0113826	5.33919	9.607e-08	2.92862e-07	0.000520123
HC_adjregion	IL4R	HC_irnt	0.0562886	0.0105492	5.33583	9.78562e-08	2.98139e-07	0.000529794
HC_adjregion	MITD1	HC_irnt	0.0606635	0.0113804	5.33051	1.00759e-07	3.06812e-07	0.000545511
HC_adjregion	BLOC1S3	HC_irnt	0.0602519	0.0113149	5.32502	1.03835e-07	3.16e-07	0.000562165
HC_adjregion	S100A12	HC_irnt	0.059698	0.0112116	5.32467	1.04036e-07	3.16432e-07	0.00056325
HC_adjregion	ARHGAP5	HC_irnt	0.0614458	0.011546	5.3218	1.05684e-07	3.21086e-07	0.000572174
HC_adjregion	MYH9	HC_irnt	0.0607578	0.0114168	5.3218	1.05684e-07	3.21086e-07	0.000572175
HC_adjregion	ITGB1BP2	HC_irnt	0.0601714	0.0113181	5.31638	1.08869e-07	3.30544e-07	0.000589419
HC_adjregion	CDH15	HC_irnt	0.0546314	0.0102762	5.31629	1.08919e-07	3.30544e-07	0.00058969
HC_adjregion	CMIP	HC_irnt	0.0612533	0.0115299	5.31256	1.11167e-07	3.37176e-07	0.000601859
HC_adjregion	COL9A1	HC_irnt	-0.0590013	0.0111076	-5.3118	1.11632e-07	3.38397e-07	0.000604377
HC_adjregion	LRBA	HC_irnt	0.0611965	0.0115238	5.31046	1.12449e-07	3.40683e-07	0.0006088
HC_adjregion	FEZ2	HC_irnt	0.0611955	0.0115381	5.30377	1.1664e-07	3.53183e-07	0.000631491
HC_adjregion	CEACAM19	HC_irnt	0.0566701	0.0106933	5.2996	1.19323e-07	3.61103e-07	0.000646014
HC_adjregion	CSNK2A1	HC_irnt	-0.0603271	0.0113836	-5.29946	1.19417e-07	3.61185e-07	0.000646522
HC_adjregion	AKT1S1	HC_irnt	0.0607874	0.011476	5.29693	1.21075e-07	3.65995e-07	0.000655498
HC_adjregion	IL15	HC_irnt	-0.0586066	0.0110661	-5.29606	1.2165e-07	3.6753e-07	0.000658615
HC_adjregion	NFKB1	HC_irnt	0.0607603	0.0114853	5.29027	1.2555e-07	3.79101e-07	0.000679727
HC_adjregion	MFGE8	HC_irnt	-0.059693	0.0112865	-5.28889	1.26495e-07	3.81743e-07	0.000684846
HC_adjregion	MYL4	HC_irnt	0.0585985	0.0110864	5.28561	1.28778e-07	3.88415e-07	0.000697205
HC_adjregion	SYTL4	HC_irnt	0.0589373	0.0111701	5.27637	1.35415e-07	4.08206e-07	0.000733138
HC_adjregion	NCF2	HC_irnt	0.0596729	0.0113108	5.27576	1.35863e-07	4.09327e-07	0.000735561
HC_adjregion	MTHFSD	HC_irnt	0.0603945	0.0114539	5.27284	1.38032e-07	4.1563e-07	0.000747304
HC_adjregion	ECM1	HC_irnt	0.0600148	0.0113849	5.27144	1.39088e-07	4.18579e-07	0.000753024
HC_adjregion	UBTF	HC_irnt	0.0602757	0.0114444	5.26681	1.42626e-07	4.28987e-07	0.000772176
HC_adjregion	R3HCC1	HC_irnt	0.0595947	0.0113221	5.26355	1.45173e-07	4.36407e-07	0.000785969
HC_adjregion	CIRBP	HC_irnt	0.0596701	0.0113368	5.26339	1.453e-07	4.36546e-07	0.000786656
HC_adjregion	DCP2	HC_irnt	0.0601962	0.0114421	5.26096	1.47227e-07	4.42089e-07	0.000797087
HC_adjregion	SSH2	HC_irnt	0.0606257	0.0115253	5.26021	1.47826e-07	4.43643e-07	0.000800332
HC_adjregion	FLI1	HC_irnt	0.0599173	0.0113918	5.25969	1.4824e-07	4.44638e-07	0.000802572
HC_adjregion	EPS8L2	HC_irnt	0.0562779	0.0107017	5.25879	1.48968e-07	4.46574e-07	0.000806512
HC_adjregion	C1QA	HC_irnt	0.0572562	0.010892	5.25674	1.50628e-07	4.51302e-07	0.000815502
HC_adjregion	IFT43	HC_irnt	0.0611749	0.0116471	5.2524	1.54213e-07	4.61786e-07	0.00083491
HC_adjregion	MYH1	HC_irnt	0.0529213	0.0100795	5.2504	1.55888e-07	4.66544e-07	0.000843978
HC_adjregion	KLK8	HC_irnt	0.0577882	0.011009	5.24917	1.56928e-07	4.69396e-07	0.000849606
HC_adjregion	CELA2A	HC_irnt	-0.0581303	0.0110825	-5.24523	1.60304e-07	4.79231e-07	0.000867887
HC_adjregion	TAFA5	HC_irnt	0.0539965	0.0103022	5.24128	1.63768e-07	4.89316e-07	0.00088664
HC_adjregion	ZNF207	HC_irnt	0.0604957	0.0115439	5.24051	1.64447e-07	4.91073e-07	0.000890314
HC_adjregion	SPAG1	HC_irnt	0.0599244	0.0114404	5.23798	1.66706e-07	4.97546e-07	0.000902548
HC_adjregion	NDOR1	HC_irnt	0.0607174	0.0115967	5.23573	1.68745e-07	5.03352e-07	0.000913584
HC_adjregion	MYCBP2	HC_irnt	0.0598901	0.0114412	5.23461	1.69767e-07	5.06123e-07	0.000919119
HC_adjregion	REG3G	HC_irnt	-0.0585061	0.011179	-5.23357	1.70719e-07	5.08681e-07	0.000924273
HC_adjregion	RGS3	HC_irnt	0.0596692	0.0114194	5.22525	1.78551e-07	5.31726e-07	0.000966678
HC_adjregion	MON2	HC_irnt	0.0604003	0.0115605	5.22473	1.79049e-07	5.32914e-07	0.00096937
HC_adjregion	DCC	HC_irnt	-0.0593889	0.0113697	-5.22345	1.80287e-07	5.36304e-07	0.000976074
HC_adjregion	GALM	HC_irnt	0.0587158	0.0112523	5.21814	1.85521e-07	5.5157e-07	0.00100441
HC_adjregion	COL28A1	HC_irnt	0.0588548	0.0112857	5.21498	1.88697e-07	5.60705e-07	0.0010216
HC_adjregion	VRK1	HC_irnt	0.0597998	0.0114743	5.21165	1.92101e-07	5.70506e-07	0.00104003
HC_adjregion	BST2	HC_irnt	0.0582471	0.0111786	5.21059	1.93197e-07	5.73448e-07	0.00104597
HC_adjregion	RPAP3	HC_irnt	0.0596609	0.0114529	5.20925	1.94591e-07	5.77269e-07	0.00105352
HC_adjregion	CCND1	HC_irnt	0.0607465	0.0116684	5.20606	1.97956e-07	5.86929e-07	0.00107173
HC_adjregion	IQCE	HC_irnt	0.0599581	0.0115225	5.20356	2.00627e-07	5.94524e-07	0.0010862
HC_adjregion	TP53I3	HC_irnt	0.0589602	0.0113328	5.20262	2.0164e-07	5.97198e-07	0.00109168
HC_adjregion	ACYP1	HC_irnt	0.05859	0.0112648	5.20114	2.03246e-07	6.01625e-07	0.00110037
HC_adjregion	GBA1	HC_irnt	0.0588664	0.0113383	5.19181	2.13666e-07	6.32124e-07	0.00115679
HC_adjregion	SOX6	HC_irnt	0.0599148	0.0115488	5.18795	2.18125e-07	6.44964e-07	0.00118093
HC_adjregion	ERBIN	HC_irnt	0.0589027	0.0113703	5.1804	2.27117e-07	6.71184e-07	0.00122961
HC_adjregion	ATOX1	HC_irnt	0.0583097	0.0112572	5.17976	2.27885e-07	6.73088e-07	0.00123377
HC_adjregion	SULT1A1	HC_irnt	0.0593864	0.011469	5.17799	2.30056e-07	6.79129e-07	0.00124552
HC_adjregion	TBC1D23	HC_irnt	0.0582813	0.0112627	5.17474	2.34083e-07	6.90641e-07	0.00126733
HC_adjregion	ING1	HC_irnt	0.0590173	0.0114123	5.1714	2.38288e-07	7.02664e-07	0.00129009
HC_adjregion	ICAM3	HC_irnt	0.0581042	0.0112359	5.17128	2.38439e-07	7.02726e-07	0.00129091
HC_adjregion	PEBP1	HC_irnt	0.0578546	0.0111973	5.16685	2.44142e-07	7.19142e-07	0.00132178
HC_adjregion	STAT2	HC_irnt	0.0594293	0.0115157	5.16071	2.52253e-07	7.42632e-07	0.0013657
HC_adjregion	TBC1D17	HC_irnt	0.0579574	0.0112319	5.16006	2.53136e-07	7.44826e-07	0.00137048
HC_adjregion	RPH3A	HC_irnt	-0.0580453	0.0112551	-5.15724	2.56954e-07	7.55648e-07	0.00139115
HC_adjregion	PHLDA3	HC_irnt	0.0595696	0.0115611	5.15259	2.63396e-07	7.74173e-07	0.00142603
HC_adjregion	AIF1L	HC_irnt	0.0563073	0.0109325	5.15046	2.66383e-07	7.82527e-07	0.0014422
HC_adjregion	CDK17	HC_irnt	0.0591721	0.011493	5.14853	2.69137e-07	7.90188e-07	0.00145711
HC_adjregion	MYH10	HC_irnt	0.0577048	0.0112287	5.13905	2.83015e-07	8.30484e-07	0.00153224
HC_adjregion	TRIM5	HC_irnt	0.0596138	0.0116101	5.13466	2.89687e-07	8.49602e-07	0.00156837
HC_adjregion	ZBTB16	HC_irnt	0.0578159	0.011263	5.13327	2.91818e-07	8.55389e-07	0.0015799
HC_adjregion	CLPX	HC_irnt	0.0591885	0.0115318	5.13263	2.92814e-07	8.57844e-07	0.0015853
HC_adjregion	CST6	HC_irnt	-0.0564395	0.0109977	-5.13193	2.93909e-07	8.60585e-07	0.00159122
HC_adjregion	SERPING1	HC_irnt	0.0569235	0.0110926	5.13167	2.94307e-07	8.61284e-07	0.00159338
HC_adjregion	HAVCR1	HC_irnt	0.0478072	0.00931953	5.12978	2.97264e-07	8.6947e-07	0.00160939
HC_adjregion	MCM3AP	HC_irnt	0.0595615	0.0116372	5.1182	3.16048e-07	9.23913e-07	0.00171109
HC_adjregion	HEPACAM2	HC_irnt	-0.0572245	0.0111813	-5.11789	3.16558e-07	9.24902e-07	0.00171384
HC_adjregion	LRFN1	HC_irnt	0.0588492	0.0115053	5.11494	3.21521e-07	9.38896e-07	0.00174071
HC_adjregion	PRPH	HC_irnt	-0.0553442	0.0108338	-5.10849	3.32652e-07	9.70878e-07	0.00180098
HC_adjregion	HCLS1	HC_irnt	0.0577255	0.0113042	5.10655	3.36081e-07	9.80357e-07	0.00181954
HC_adjregion	CHRDL1	HC_irnt	-0.0519293	0.0101744	-5.10392	3.40774e-07	9.93511e-07	0.00184495
HC_adjregion	DDAH1	HC_irnt	0.0558346	0.0109447	5.10154	3.45072e-07	1.0055e-06	0.00186822
HC_adjregion	TRIM39	HC_irnt	0.0585461	0.0114803	5.09969	3.48447e-07	1.01479e-06	0.00188649
HC_adjregion	CCDC125	HC_irnt	0.0587082	0.0115135	5.09908	3.49569e-07	1.01751e-06	0.00189257
HC_adjregion	FOSB	HC_irnt	0.0592349	0.0116172	5.09891	3.49876e-07	1.01785e-06	0.00189423
HC_adjregion	TBCC	HC_irnt	0.0577825	0.0113453	5.09309	3.60752e-07	1.04893e-06	0.00195311
HC_adjregion	SYNE3	HC_irnt	0.0585831	0.0115031	5.09282	3.6128e-07	1.0499e-06	0.00195597
HC_adjregion	EPG5	HC_irnt	0.0589074	0.0115688	5.09194	3.62954e-07	1.0542e-06	0.00196503
HC_adjregion	AP1G2	HC_irnt	0.0574121	0.0112783	5.09051	3.6569e-07	1.06158e-06	0.00197985
HC_adjregion	LGALS7	HC_irnt	0.0538546	0.0105936	5.0837	3.79014e-07	1.09967e-06	0.00205198
HC_adjregion	GTF3C2	HC_irnt	0.0586086	0.0115299	5.08318	3.80033e-07	1.10204e-06	0.0020575
HC_adjregion	RIPK3	HC_irnt	0.0584129	0.011493	5.08247	3.81466e-07	1.1056e-06	0.00206526
HC_adjregion	BCL2L15	HC_irnt	0.0574899	0.011312	5.08219	3.82019e-07	1.10661e-06	0.00206825
HC_adjregion	NINJ1	HC_irnt	0.056038	0.0110275	5.08168	3.8305e-07	1.109e-06	0.00207384
HC_adjregion	ASAP2	HC_irnt	0.0585938	0.0115392	5.07779	3.90937e-07	1.13123e-06	0.00211653
HC_adjregion	WDCP	HC_irnt	0.058531	0.0115279	5.07735	3.91853e-07	1.13328e-06	0.00212149
HC_adjregion	FRMD8	HC_irnt	0.0578069	0.0113986	5.07142	4.04217e-07	1.16841e-06	0.00218843
HC_adjregion	CD55	HC_irnt	0.0536428	0.0105842	5.06817	4.11147e-07	1.18781e-06	0.00222595
HC_adjregion	DPPA4	HC_irnt	0.0584417	0.0115345	5.06668	4.14375e-07	1.1965e-06	0.00224343
HC_adjregion	NECAB1	HC_irnt	-0.0562182	0.0110969	-5.0661	4.15623e-07	1.19946e-06	0.00225018
HC_adjregion	PARN	HC_irnt	0.0582802	0.0115116	5.06273	4.2303e-07	1.22018e-06	0.00229029
HC_adjregion	ZC3H6	HC_irnt	0.0583157	0.0115247	5.06007	4.28954e-07	1.23661e-06	0.00232236
HC_adjregion	CAPS	HC_irnt	0.0514629	0.0101741	5.05821	4.33131e-07	1.24799e-06	0.00234497
HC_adjregion	PRR15L	HC_irnt	-0.0568375	0.0112419	-5.05587	4.38461e-07	1.26268e-06	0.00237383
HC_adjregion	HSPA13	HC_irnt	0.05721	0.0113193	5.05422	4.42265e-07	1.27295e-06	0.00239442
HC_adjregion	SIK3	HC_irnt	0.0575439	0.0113927	5.05093	4.49913e-07	1.29428e-06	0.00243583
HC_adjregion	VASP	HC_irnt	0.0578632	0.0114891	5.03634	4.85453e-07	1.39577e-06	0.00262824
HC_adjregion	C11orf52	HC_irnt	0.0588283	0.011682	5.0358	4.86819e-07	1.39896e-06	0.00263564
HC_adjregion	MUC16	HC_irnt	-0.0553276	0.0109894	-5.03466	4.89733e-07	1.40659e-06	0.00265141
HC_adjregion	GPC5	HC_irnt	-0.0567173	0.0112741	-5.03078	4.99718e-07	1.4345e-06	0.00270547
HC_adjregion	LYN	HC_irnt	0.0577701	0.0114899	5.02789	5.07262e-07	1.45539e-06	0.00274632
HC_adjregion	CEP89	HC_irnt	0.0579107	0.0115187	5.02755	5.08155e-07	1.45718e-06	0.00275115
HC_adjregion	IGSF22	HC_irnt	0.0574191	0.0114227	5.02677	5.10233e-07	1.46236e-06	0.0027624
HC_adjregion	C5orf24	HC_irnt	0.0584165	0.0116269	5.02424	5.16968e-07	1.48064e-06	0.00279886
HC_adjregion	NGRN	HC_irnt	0.0574215	0.011429	5.02417	5.17159e-07	1.48064e-06	0.0027999
HC_adjregion	HMGCL	HC_irnt	0.0566345	0.0112734	5.02373	5.18346e-07	1.48326e-06	0.00280633
HC_adjregion	ACADM	HC_irnt	0.0570948	0.0113799	5.01716	5.36335e-07	1.53393e-06	0.00290372
HC_adjregion	PSG1	HC_irnt	-0.050075	0.00998323	-5.01591	5.3982e-07	1.54308e-06	0.00292259
HC_adjregion	PAM	HC_irnt	0.0552363	0.0110151	5.01461	5.43474e-07	1.5527e-06	0.00294237
HC_adjregion	MPG	HC_irnt	0.057294	0.0114305	5.01239	5.49744e-07	1.56979e-06	0.00297631
HC_adjregion	TARDBP	HC_irnt	0.0578241	0.0115388	5.01128	5.52919e-07	1.57802e-06	0.0029935
HC_adjregion	GAB1	HC_irnt	0.0575434	0.0114849	5.01036	5.55563e-07	1.58473e-06	0.00300782
HC_adjregion	TLR4	HC_irnt	0.0578633	0.0115557	5.00733	5.64354e-07	1.60896e-06	0.00305541
HC_adjregion	NPHS1	HC_irnt	-0.0555525	0.0111002	-5.00462	5.72327e-07	1.63083e-06	0.00309858
HC_adjregion	RAB3IL1	HC_irnt	0.0567984	0.011358	5.00076	5.83857e-07	1.66281e-06	0.003161
HC_adjregion	AMELY	HC_irnt	0.0559463	0.011192	4.99876	5.89932e-07	1.67923e-06	0.00319389
HC_adjregion	PEAK1	HC_irnt	0.0587103	0.0117586	4.99296	6.07863e-07	1.72936e-06	0.00329097
HC_adjregion	SERPINA6	HC_irnt	-0.05353	0.0107264	-4.99049	6.15679e-07	1.75068e-06	0.00333329
HC_adjregion	NBEA	HC_irnt	0.0579763	0.0116188	4.98985	6.17691e-07	1.75548e-06	0.00334418
HC_adjregion	BAG6	HC_irnt	0.0572678	0.0114961	4.9815	6.44871e-07	1.83176e-06	0.00349133
HC_adjregion	NPPB	HC_irnt	-0.0497036	0.00998127	-4.97969	6.50917e-07	1.84796e-06	0.00352407
HC_adjregion	ASGR2	HC_irnt	0.055265	0.0111063	4.97599	6.6342e-07	1.88247e-06	0.00359176
HC_adjregion	RNF214	HC_irnt	0.0569701	0.0114532	4.97417	6.69664e-07	1.8992e-06	0.00362556
HC_adjregion	LYAR	HC_irnt	0.0570122	0.011462	4.974	6.70268e-07	1.89989e-06	0.00362883
HC_adjregion	L1RE1	HC_irnt	0.0576111	0.0115827	4.9739	6.70611e-07	1.89989e-06	0.00363069
HC_adjregion	GIT1	HC_irnt	0.0571081	0.0114884	4.97092	6.80976e-07	1.92825e-06	0.00368681
HC_adjregion	IL17C	HC_irnt	0.0559788	0.0112643	4.96956	6.85758e-07	1.94077e-06	0.00371269
HC_adjregion	F2R	HC_irnt	0.0556565	0.0112086	4.96552	7.0011e-07	1.98035e-06	0.00379039
HC_adjregion	AKR1C4	HC_irnt	0.0564973	0.0113891	4.96063	7.17916e-07	2.02966e-06	0.0038868
HC_adjregion	MNT	HC_irnt	0.0572428	0.0115418	4.95963	7.21632e-07	2.0391e-06	0.00390692
HC_adjregion	ASXL2	HC_irnt	0.0578859	0.0116787	4.95652	7.33224e-07	2.07077e-06	0.00396967
HC_adjregion	FSD2	HC_irnt	0.0576027	0.0116227	4.95603	7.35064e-07	2.07489e-06	0.00397964
HC_adjregion	AMDHD1	HC_irnt	0.0533883	0.0107791	4.95296	7.46723e-07	2.1067e-06	0.00404276
HC_adjregion	CTRB1	HC_irnt	-0.0545765	0.0110216	-4.95178	7.51242e-07	2.11835e-06	0.00406722
HC_adjregion	APTX	HC_irnt	0.0574362	0.0116047	4.9494	7.60452e-07	2.1432e-06	0.00411709
HC_adjregion	OBI1	HC_irnt	0.0559262	0.0113055	4.94683	7.70549e-07	2.17053e-06	0.00417175
HC_adjregion	KIF13B	HC_irnt	0.0571762	0.0115589	4.9465	7.71833e-07	2.17301e-06	0.0041787
HC_adjregion	PYDC1	HC_irnt	0.05352	0.0108276	4.94293	7.86077e-07	2.21197e-06	0.00425582
HC_adjregion	TMED8	HC_irnt	0.0566542	0.0114625	4.94257	7.87516e-07	2.21486e-06	0.00426361
HC_adjregion	CASP8AP2	HC_irnt	0.0568922	0.0115111	4.94239	7.88241e-07	2.21575e-06	0.00426754
HC_adjregion	INPP1	HC_irnt	0.0556675	0.011277	4.93636	8.12919e-07	2.28394e-06	0.00440115
HC_adjregion	TXLNB	HC_irnt	0.0541684	0.0109754	4.93545	8.1671e-07	2.2934e-06	0.00442167
HC_adjregion	FAM161B	HC_irnt	0.0579302	0.0117414	4.93383	8.2351e-07	2.31129e-06	0.00445848
HC_adjregion	BTLA	HC_irnt	0.0566728	0.0114941	4.93061	8.37157e-07	2.34838e-06	0.00453237
HC_adjregion	FADD	HC_irnt	0.0559181	0.0113418	4.93027	8.38571e-07	2.35113e-06	0.00454003
HC_adjregion	STAU1	HC_irnt	0.0565432	0.0114935	4.91956	8.85642e-07	2.48181e-06	0.00479487
HC_adjregion	IL3RA	HC_irnt	0.0546509	0.0111128	4.91783	8.93504e-07	2.50255e-06	0.00483743
HC_adjregion	TYMS	HC_irnt	0.0551827	0.01123	4.91387	9.11666e-07	2.5521e-06	0.00493576
HC_adjregion	IGFBP3	HC_irnt	-0.0483763	0.00985105	-4.91078	9.26102e-07	2.59117e-06	0.00501392
HC_adjregion	TERF1	HC_irnt	0.0565477	0.0115225	4.90759	9.41259e-07	2.63222e-06	0.00509598
HC_adjregion	CPA4	HC_irnt	-0.0554767	0.0113068	-4.90648	9.46576e-07	2.64572e-06	0.00512477
HC_adjregion	IL17RA	HC_irnt	-0.0567081	0.0115623	-4.90457	9.55813e-07	2.67016e-06	0.00517477
HC_adjregion	WASF1	HC_irnt	0.0561964	0.011466	4.90112	9.72696e-07	2.71592e-06	0.00526618
HC_adjregion	MARK3	HC_irnt	0.0566824	0.0115721	4.89819	9.87232e-07	2.75509e-06	0.00534487
HC_adjregion	SPN	HC_irnt	0.0555714	0.0113749	4.88542	1.0532e-06	2.93769e-06	0.00570205
HC_adjregion	ITGB1	HC_irnt	-0.0539548	0.0110525	-4.88169	1.0733e-06	2.9922e-06	0.00581085
HC_adjregion	CYTH3	HC_irnt	0.0553508	0.0113406	4.88075	1.07841e-06	3.00489e-06	0.00583851
HC_adjregion	RHOC	HC_irnt	0.0554362	0.011363	4.87866	1.08985e-06	3.03521e-06	0.00590045
HC_adjregion	H1-1	HC_irnt	0.0557971	0.0114388	4.87787	1.09421e-06	3.04578e-06	0.00592404
HC_adjregion	COMT	HC_irnt	0.0555921	0.0114025	4.87544	1.10773e-06	3.08183e-06	0.00599724
HC_adjregion	CD1C	HC_irnt	-0.0506385	0.0103869	-4.8752	1.10905e-06	3.08391e-06	0.00600437
HC_adjregion	NECAP2	HC_irnt	0.0556171	0.0114106	4.87416	1.11494e-06	3.0987e-06	0.00603627
HC_adjregion	GBP4	HC_irnt	0.0557609	0.0114467	4.87136	1.13078e-06	3.14112e-06	0.00612205
HC_adjregion	FDX2	HC_irnt	0.0564857	0.0116031	4.86814	1.14928e-06	3.19087e-06	0.0062222
HC_adjregion	CASP8	HC_irnt	0.0537863	0.0110561	4.86484	1.16861e-06	3.24287e-06	0.00632685
HC_adjregion	TIA1	HC_irnt	0.0566604	0.0116479	4.86442	1.17104e-06	3.24796e-06	0.00634001
HC_adjregion	CLIC5	HC_irnt	-0.0541331	0.01113	-4.86373	1.17514e-06	3.25765e-06	0.00636219
HC_adjregion	ADAM9	HC_irnt	0.0524805	0.0107964	4.86091	1.19192e-06	3.30248e-06	0.00645305
HC_adjregion	DNAAF6	HC_irnt	0.0561998	0.0115707	4.8571	1.21504e-06	3.36483e-06	0.00657823
HC_adjregion	YY1AP1	HC_irnt	0.0558943	0.0115215	4.85131	1.25096e-06	3.46251e-06	0.00677267
HC_adjregion	CRTAM	HC_irnt	0.0533752	0.0110029	4.85101	1.2528e-06	3.46585e-06	0.00678267
HC_adjregion	CHCHD3	HC_irnt	0.0548647	0.0113137	4.84942	1.26286e-06	3.49189e-06	0.00683712
HC_adjregion	AXL	HC_irnt	0.0536297	0.01106	4.84899	1.26559e-06	3.49764e-06	0.00685189
HC_adjregion	RAB11FIP5	HC_irnt	0.055764	0.0115025	4.84799	1.27201e-06	3.51361e-06	0.00688667
HC_adjregion	ADAM15	HC_irnt	-0.0539012	0.0111202	-4.84716	1.27731e-06	3.52644e-06	0.00691534
HC_adjregion	STX12	HC_irnt	0.0546256	0.0112727	4.84582	1.2859e-06	3.54836e-06	0.00696188
HC_adjregion	MAG	HC_irnt	-0.055546	0.0114646	-4.84498	1.29137e-06	3.56163e-06	0.00699148
HC_adjregion	KIAA1143	HC_irnt	0.0547509	0.0113072	4.84214	1.30992e-06	3.61094e-06	0.00709189
HC_adjregion	KIAA0513	HC_irnt	0.0555013	0.011464	4.84137	1.31497e-06	3.62303e-06	0.00711925
HC_adjregion	LAT	HC_irnt	0.055129	0.0113932	4.83878	1.33216e-06	3.66851e-06	0.0072123
HC_adjregion	ATP5PD	HC_irnt	0.0555932	0.0114912	4.83791	1.33801e-06	3.68276e-06	0.007244
HC_adjregion	NRCAM	HC_irnt	0.053118	0.0109975	4.83002	1.39195e-06	3.82926e-06	0.00753599
HC_adjregion	ZRANB1	HC_irnt	0.0554877	0.0114964	4.82651	1.41659e-06	3.89508e-06	0.00766942
HC_adjregion	GPATCH8	HC_irnt	0.0557554	0.0115557	4.82494	1.4278e-06	3.92392e-06	0.00773012
HC_adjregion	RYK	HC_irnt	0.0539075	0.0111738	4.82445	1.43127e-06	3.93146e-06	0.00774891
HC_adjregion	CD58	HC_irnt	-0.052007	0.0107876	-4.82099	1.45626e-06	3.99807e-06	0.00788419
HC_adjregion	FABP2	HC_irnt	-0.0516651	0.0107268	-4.81645	1.48971e-06	4.08783e-06	0.00806528
HC_adjregion	LRRC4	HC_irnt	0.0553957	0.0115053	4.8148	1.50203e-06	4.11955e-06	0.008132
HC_adjregion	ABRAXAS2	HC_irnt	0.0549879	0.011428	4.81166	1.5257e-06	4.18235e-06	0.00826013
HC_adjregion	VTCN1	HC_irnt	-0.05465	0.0113636	-4.8092	1.54455e-06	4.23187e-06	0.00836217
HC_adjregion	MLF2	HC_irnt	0.0551045	0.0114604	4.80825	1.55187e-06	4.24979e-06	0.00840184
HC_adjregion	SMURF1	HC_irnt	0.0557114	0.0115891	4.80723	1.55984e-06	4.26945e-06	0.00844497
HC_adjregion	UBAP2	HC_irnt	0.0554566	0.0115461	4.80307	1.59244e-06	4.35649e-06	0.00862149
HC_adjregion	FOXJ3	HC_irnt	0.0546127	0.0113816	4.79834	1.63046e-06	4.45825e-06	0.00882733
HC_adjregion	AKAP12	HC_irnt	-0.0530882	0.0110646	-4.79804	1.6329e-06	4.46266e-06	0.00884053
HC_adjregion	MAP3K5	HC_irnt	0.0543618	0.0113378	4.79473	1.65999e-06	4.53441e-06	0.00898719
HC_adjregion	LACTB2	HC_irnt	0.0543194	0.0113354	4.79202	1.68249e-06	4.59353e-06	0.00910898
HC_adjregion	LAMA4	HC_irnt	0.0539959	0.0112714	4.79051	1.6952e-06	4.62591e-06	0.0091778
HC_adjregion	SNX18	HC_irnt	0.0552541	0.0115355	4.78991	1.70022e-06	4.63727e-06	0.00920498
HC_adjregion	NFAT5	HC_irnt	0.0537582	0.0112386	4.78335	1.75654e-06	4.78848e-06	0.00950992
HC_adjregion	ROR1	HC_irnt	-0.0503922	0.0105413	-4.78043	1.78211e-06	4.85574e-06	0.00964835
HC_adjregion	VTI1A	HC_irnt	0.0536295	0.0112206	4.77956	1.78986e-06	4.8744e-06	0.00969031
HC_adjregion	OBSCN	HC_irnt	0.0550487	0.0115212	4.77802	1.80354e-06	4.90919e-06	0.00976437
HC_adjregion	UBASH3A	HC_irnt	0.0552402	0.0115671	4.77561	1.82524e-06	4.96575e-06	0.00988184
HC_adjregion	RGS6	HC_irnt	0.0545064	0.0114142	4.77532	1.82786e-06	4.97037e-06	0.00989601
HC_adjregion	APOBR	HC_irnt	-0.0543527	0.01139	-4.77197	1.85847e-06	5.05107e-06	0.0100617
HC_adjregion	RBKS	HC_irnt	0.0526264	0.0110444	4.76497	1.92396e-06	5.22644e-06	0.0104163
HC_adjregion	CTSE	HC_irnt	-0.0532391	0.0111895	-4.75794	1.99191e-06	5.40832e-06	0.0107842
HC_adjregion	ANKMY2	HC_irnt	0.0542144	0.0114095	4.7517	2.05419e-06	5.57464e-06	0.0111214
HC_adjregion	DBNL	HC_irnt	0.0538749	0.0113661	4.73995	2.17668e-06	5.90408e-06	0.0117845
HC_adjregion	SMOC1	HC_irnt	0.0449657	0.00949323	4.73661	2.21271e-06	5.99881e-06	0.0119796
HC_adjregion	EIF4H	HC_irnt	0.0542259	0.0114505	4.73566	2.22303e-06	6.02378e-06	0.0120355
HC_adjregion	RPA2	HC_irnt	0.0543307	0.0114737	4.73525	2.2276e-06	6.03314e-06	0.0120602
HC_adjregion	XRCC1	HC_irnt	0.0542985	0.011469	4.73436	2.23728e-06	6.05631e-06	0.0121126
HC_adjregion	PDZD2	HC_irnt	0.0529269	0.011181	4.73365	2.24518e-06	6.07467e-06	0.0121554
HC_adjregion	DZANK1	HC_irnt	0.0548259	0.0115935	4.72902	2.29676e-06	6.21113e-06	0.0124347
HC_adjregion	KIF15	HC_irnt	0.0549486	0.0116269	4.72599	2.33118e-06	6.30105e-06	0.012621
HC_adjregion	ZFYVE9	HC_irnt	0.0551033	0.0116637	4.72433	2.35023e-06	6.34939e-06	0.0127242
HC_adjregion	ARK2N	HC_irnt	0.05449	0.0115377	4.7228	2.36798e-06	6.39415e-06	0.0128203
HC_adjregion	TIE1	HC_irnt	0.0537709	0.011388	4.7217	2.38074e-06	6.42539e-06	0.0128893
HC_adjregion	CDON	HC_irnt	0.0493854	0.0104745	4.71482	2.46242e-06	6.64253e-06	0.0133315
HC_adjregion	TOMM20	HC_irnt	0.0534382	0.011338	4.7132	2.48205e-06	6.69214e-06	0.0134378
HC_adjregion	C5orf34	HC_irnt	0.0548556	0.0116485	4.70925	2.53045e-06	6.81925e-06	0.0136999
HC_adjregion	UBE2B	HC_irnt	0.0533657	0.0113386	4.70655	2.56408e-06	6.90644e-06	0.0138819
HC_adjregion	NDUFB7	HC_irnt	0.0523758	0.0111296	4.70599	2.57118e-06	6.9221e-06	0.0139204
HC_adjregion	RBPMS	HC_irnt	0.0545764	0.0116002	4.70477	2.58652e-06	6.95995e-06	0.0140034
HC_adjregion	EPHA2	HC_irnt	0.0478326	0.0101693	4.70361	2.60128e-06	6.99619e-06	0.0140833
HC_adjregion	SCARB1	HC_irnt	0.0541372	0.0115126	4.70242	2.61644e-06	7.03348e-06	0.0141654
HC_adjregion	ARHGAP31	HC_irnt	0.0540323	0.011492	4.70175	2.62495e-06	7.05283e-06	0.0142115
HC_adjregion	PPP1R14A	HC_irnt	0.0541892	0.0115285	4.70046	2.64151e-06	7.09382e-06	0.0143011
HC_adjregion	GDF15	HC_irnt	0.0366227	0.00779163	4.70027	2.64407e-06	7.09716e-06	0.014315
HC_adjregion	RIMOC1	HC_irnt	0.0536671	0.0114312	4.69477	2.71587e-06	7.2863e-06	0.0147037
HC_adjregion	ECSIT	HC_irnt	0.0540455	0.0115223	4.6905	2.77309e-06	7.43612e-06	0.0150135
HC_adjregion	ANLN	HC_irnt	0.0539765	0.0115129	4.68837	2.80205e-06	7.51006e-06	0.0151703
HC_adjregion	PRG3	HC_irnt	0.0536611	0.0114492	4.68689	2.82234e-06	7.56068e-06	0.0152801
HC_adjregion	ZC3H12A	HC_irnt	0.0535601	0.0114302	4.68582	2.83696e-06	7.5961e-06	0.0153593
HC_adjregion	TP53BP1	HC_irnt	0.0540927	0.0115518	4.68261	2.88173e-06	7.71215e-06	0.0156017
HC_adjregion	DGKA	HC_irnt	0.0533739	0.0114069	4.67907	2.93169e-06	7.84199e-06	0.0158722
HC_adjregion	CLU	HC_irnt	0.0529144	0.0113262	4.67185	3.03641e-06	8.11809e-06	0.0164391
HC_adjregion	PRPF19	HC_irnt	0.0537469	0.0115128	4.66845	3.08695e-06	8.24913e-06	0.0167127
HC_adjregion	DOK2	HC_irnt	0.0533921	0.0114419	4.66635	3.1186e-06	8.3296e-06	0.0168841
HC_adjregion	DAZ4	HC_irnt	0.0535713	0.011493	4.66121	3.1972e-06	8.53534e-06	0.0173097
HC_adjregion	WNK3	HC_irnt	0.0542182	0.0116408	4.65761	3.25346e-06	8.68124e-06	0.0176142
HC_adjregion	HSD17B14	HC_irnt	-0.0519543	0.0111552	-4.65739	3.2569e-06	8.68613e-06	0.0176329
HC_adjregion	RABEP1	HC_irnt	0.0525936	0.0113026	4.65324	3.32305e-06	8.85818e-06	0.017991
HC_adjregion	EPHB6	HC_irnt	-0.0518693	0.0111521	-4.65109	3.35776e-06	8.94632e-06	0.0181789
HC_adjregion	METAP1D	HC_irnt	0.0521133	0.0112051	4.65086	3.36157e-06	8.95207e-06	0.0181996
HC_adjregion	CLEC4C	HC_irnt	0.0523101	0.0112603	4.64555	3.44891e-06	9.18013e-06	0.0186724
HC_adjregion	CLC	HC_irnt	0.0500812	0.0107829	4.64452	3.46605e-06	9.22123e-06	0.0187652
HC_adjregion	ABCF2	HC_irnt	0.0531979	0.0114589	4.64249	3.5002e-06	9.30751e-06	0.0189501
HC_adjregion	GPC1	HC_irnt	-0.0508366	0.0109537	-4.64105	3.52457e-06	9.3677e-06	0.019082
HC_adjregion	UBR2	HC_irnt	0.0534175	0.0115121	4.64012	3.54047e-06	9.40535e-06	0.0191681
HC_adjregion	CRKL	HC_irnt	0.0530571	0.0114394	4.63808	3.57547e-06	9.49368e-06	0.0193576
HC_adjregion	RPE	HC_irnt	0.052283	0.0112814	4.63446	3.63847e-06	9.65622e-06	0.0196987
HC_adjregion	ITGB1BP1	HC_irnt	0.0529323	0.011427	4.63223	3.67776e-06	9.7557e-06	0.0199114
HC_adjregion	RWDD1	HC_irnt	0.0524396	0.0113213	4.63195	3.68271e-06	9.76406e-06	0.0199382
HC_adjregion	TBCA	HC_irnt	0.0523719	0.0113103	4.63045	3.70945e-06	9.83014e-06	0.020083
HC_adjregion	RIGI	HC_irnt	0.0520218	0.0112409	4.62789	3.75542e-06	9.94709e-06	0.0203319
HC_adjregion	NECTIN2	HC_irnt	0.0500481	0.0108165	4.62702	3.7712e-06	9.98401e-06	0.0204173
HC_adjregion	LAP3	HC_irnt	0.0527734	0.011408	4.62598	3.79011e-06	1.00292e-05	0.0205197
HC_adjregion	PINLYP	HC_irnt	-0.0508383	0.0109924	-4.62486	3.81068e-06	1.00787e-05	0.020631
HC_adjregion	ADA	HC_irnt	0.0521279	0.0112747	4.62344	3.83672e-06	1.01426e-05	0.020772
HC_adjregion	BAIAP2L2	HC_irnt	-0.0527792	0.0114175	-4.62267	3.85106e-06	1.01755e-05	0.0208496
HC_adjregion	MYO6	HC_irnt	0.0533173	0.0115378	4.6211	3.88006e-06	1.02471e-05	0.0210067
HC_adjregion	FHIP1B	HC_irnt	0.0534772	0.0115734	4.62071	3.88749e-06	1.02618e-05	0.0210469
HC_adjregion	CHUK	HC_irnt	0.0533262	0.0115485	4.6176	3.94596e-06	1.0411e-05	0.0213634
HC_adjregion	SMAD5	HC_irnt	0.0485261	0.0105215	4.61207	4.05221e-06	1.06862e-05	0.0219387
HC_adjregion	CEP164	HC_irnt	0.0533887	0.0115809	4.61005	4.09162e-06	1.07848e-05	0.022152
HC_adjregion	EIF4E	HC_irnt	0.0521093	0.0113245	4.60148	4.2632e-06	1.12316e-05	0.0230809
HC_adjregion	IVD	HC_irnt	0.0525602	0.0114255	4.60025	4.28832e-06	1.12923e-05	0.023217
HC_adjregion	HS3ST3B1	HC_irnt	-0.0512657	0.0111469	-4.59911	4.31175e-06	1.13485e-05	0.0233438
HC_adjregion	SBDS	HC_irnt	0.0528429	0.0114901	4.59899	4.31432e-06	1.13497e-05	0.0233578
HC_adjregion	GAD1	HC_irnt	-0.0534464	0.0116271	-4.59671	4.36156e-06	1.14684e-05	0.0236135
HC_adjregion	ARHGAP10	HC_irnt	0.0534294	0.0116242	4.59641	4.36792e-06	1.14796e-05	0.0236479
HC_adjregion	MAFB	HC_irnt	0.0527929	0.0114927	4.59362	4.42654e-06	1.1628e-05	0.0239653
HC_adjregion	CCBE1	HC_irnt	-0.0482844	0.0105129	-4.59289	4.44208e-06	1.16631e-05	0.0240494
HC_adjregion	DNAAF11	HC_irnt	0.0530121	0.0115495	4.59	4.50376e-06	1.18194e-05	0.0243834
HC_adjregion	PSME1	HC_irnt	0.0509578	0.0111269	4.57971	4.7305e-06	1.24084e-05	0.0256109
HC_adjregion	RBM27	HC_irnt	0.0530025	0.0115756	4.57881	4.75087e-06	1.24558e-05	0.0257212
HC_adjregion	LSG1	HC_irnt	0.0534518	0.0116771	4.5775	4.78053e-06	1.25275e-05	0.0258818
HC_adjregion	PELO	HC_irnt	0.0522145	0.0114131	4.57495	4.83892e-06	1.26744e-05	0.0261979
HC_adjregion	FGFBP2	HC_irnt	0.0510959	0.0111728	4.57322	4.87904e-06	1.27733e-05	0.0264151
HC_adjregion	MIF4GD	HC_irnt	0.0519408	0.0113589	4.57272	4.89076e-06	1.27978e-05	0.0264786
HC_adjregion	UHRF2	HC_irnt	0.0526654	0.0115427	4.56267	5.13016e-06	1.34177e-05	0.0277747
HC_adjregion	SNRK	HC_irnt	0.0527615	0.0115661	4.56174	5.1529e-06	1.34707e-05	0.0278978
HC_adjregion	SCP2	HC_irnt	0.0525922	0.0115369	4.55861	5.22996e-06	1.36656e-05	0.028315
HC_adjregion	DHRS7	HC_irnt	0.0518257	0.0113734	4.55676	5.27624e-06	1.37798e-05	0.0285656
HC_adjregion	MEOX1	HC_irnt	0.0515088	0.0113045	4.55648	5.28318e-06	1.37913e-05	0.0286031
HC_adjregion	RELCH	HC_irnt	0.0519573	0.011417	4.55089	5.42517e-06	1.41551e-05	0.0293719
HC_adjregion	CCDC127	HC_irnt	0.0526858	0.0115791	4.55008	5.44608e-06	1.42028e-05	0.0294851
HC_adjregion	SPINK1	HC_irnt	-0.04599	0.0101094	-4.54924	5.46764e-06	1.42522e-05	0.0296018
HC_adjregion	LAMTOR1	HC_irnt	0.0528076	0.0116083	4.54911	5.4711e-06	1.42543e-05	0.0296205
HC_adjregion	BYSL	HC_irnt	0.052156	0.0114731	4.54593	5.5541e-06	1.44636e-05	0.0300699
HC_adjregion	TOM1L2	HC_irnt	0.0523453	0.0115232	4.5426	5.64246e-06	1.46867e-05	0.0305483
HC_adjregion	CEP44	HC_irnt	0.0518959	0.0114382	4.53707	5.7918e-06	1.50681e-05	0.0313568
HC_adjregion	PLA2G12A	HC_irnt	0.0514456	0.0113411	4.5362	5.81578e-06	1.51233e-05	0.0314867
HC_adjregion	NTPCR	HC_irnt	0.0522693	0.0115238	4.53575	5.82812e-06	1.51481e-05	0.0315534
HC_adjregion	NRTN	HC_irnt	0.0524411	0.0115673	4.53357	5.88845e-06	1.52975e-05	0.03188
HC_adjregion	GOLGA6A	HC_irnt	0.0515834	0.0113808	4.5325	5.91841e-06	1.5368e-05	0.0320422
HC_adjregion	MAST2	HC_irnt	0.0528867	0.0116727	4.53082	5.9655e-06	1.54828e-05	0.0322972
HC_adjregion	PACSIN3	HC_irnt	0.0519687	0.0114729	4.52969	5.99734e-06	1.5558e-05	0.0324696
HC_adjregion	HDAC5	HC_irnt	0.0521593	0.0115175	4.52871	6.02506e-06	1.56224e-05	0.0326197
HC_adjregion	AKT2	HC_irnt	0.0519379	0.0114719	4.52742	6.06187e-06	1.57104e-05	0.032819
HC_adjregion	MAX	HC_irnt	0.0516027	0.0113982	4.52728	6.06593e-06	1.57134e-05	0.0328409
HC_adjregion	RSPO3	HC_irnt	-0.0461968	0.0102047	-4.52702	6.0734e-06	1.57252e-05	0.0328814
HC_adjregion	SNX9	HC_irnt	0.0518144	0.0114494	4.52552	6.11652e-06	1.58293e-05	0.0331149
HC_adjregion	TBCB	HC_irnt	0.0514056	0.0113616	4.52449	6.14636e-06	1.58989e-05	0.0332764
HC_adjregion	STK24	HC_irnt	0.0516696	0.011426	4.5221	6.21602e-06	1.60714e-05	0.0336535
HC_adjregion	STAM	HC_irnt	0.0513421	0.0113556	4.52131	6.23904e-06	1.61232e-05	0.0337781
HC_adjregion	SORCS3	HC_irnt	-0.0522124	0.0115588	-4.51713	6.36328e-06	1.64364e-05	0.0344508
HC_adjregion	KATNB1	HC_irnt	0.0519192	0.0114979	4.51553	6.41127e-06	1.65525e-05	0.0347106
HC_adjregion	CTDSPL	HC_irnt	0.0521955	0.0115679	4.51211	6.5154e-06	1.68133e-05	0.0352744
HC_adjregion	SIKE1	HC_irnt	0.0524953	0.0116672	4.49941	6.91591e-06	1.78384e-05	0.0374428
HC_adjregion	PRKAR1A	HC_irnt	0.0507591	0.0112878	4.49683	6.99998e-06	1.80423e-05	0.0378979
HC_adjregion	EGFL6	HC_irnt	0.0508556	0.0113093	4.49678	7.00163e-06	1.80423e-05	0.0379068
HC_adjregion	GBA3	HC_irnt	0.0512422	0.0113966	4.49628	7.01797e-06	1.80758e-05	0.0379953
HC_adjregion	OGG1	HC_irnt	0.0516449	0.0114999	4.49091	7.19674e-06	1.85274e-05	0.0389631
HC_adjregion	DHRS4L2	HC_irnt	0.0513387	0.0114361	4.4892	7.25477e-06	1.86679e-05	0.0392773
HC_adjregion	GC	HC_irnt	-0.0496366	0.0110592	-4.48826	7.28673e-06	1.87412e-05	0.0394503
HC_adjregion	IGSF21	HC_irnt	-0.0480568	0.0107141	-4.4854	7.38489e-06	1.89847e-05	0.0399818
HC_adjregion	CCL25	HC_irnt	0.0469753	0.0104802	4.4823	7.49281e-06	1.9253e-05	0.0405661
HC_adjregion	CXCL5	HC_irnt	0.0490557	0.0109465	4.48142	7.52359e-06	1.93229e-05	0.0407327
HC_adjregion	SGCG	HC_irnt	0.0516588	0.0115314	4.47983	7.57955e-06	1.94574e-05	0.0410357
HC_adjregion	ZRSR2	HC_irnt	0.0515289	0.0115032	4.47951	7.59092e-06	1.94774e-05	0.0410973
HC_adjregion	PNMA8A	HC_irnt	0.0514449	0.011489	4.47774	7.65401e-06	1.96299e-05	0.0414388
HC_adjregion	CLEC11A	HC_irnt	0.0501136	0.0112013	4.47392	7.79196e-06	1.99743e-05	0.0421857
HC_adjregion	STX6	HC_irnt	0.0512964	0.0114675	4.47319	7.81832e-06	2.00324e-05	0.0423284
HC_adjregion	PVALB	HC_irnt	-0.0511905	0.0114443	-4.47301	7.82488e-06	2.00397e-05	0.0423639
HC_adjregion	GPATCH1	HC_irnt	0.0513476	0.0114901	4.46885	7.97824e-06	2.04228e-05	0.0431942
HC_adjregion	RFX5	HC_irnt	0.0518549	0.0116199	4.46258	8.21479e-06	2.10184e-05	0.0444749
HC_adjregion	MSX2	HC_irnt	0.0513713	0.0115216	4.4587	8.36437e-06	2.1391e-05	0.0452847
HC_adjregion	KAZN	HC_irnt	0.0511202	0.01147	4.45686	8.43635e-06	2.15649e-05	0.0456744
HC_adjregion	LYSMD3	HC_irnt	0.0505165	0.0113357	4.45641	8.45395e-06	2.15997e-05	0.0457697
HC_adjregion	FCHO1	HC_irnt	0.0499687	0.0112162	4.45504	8.50807e-06	2.17277e-05	0.0460627
HC_adjregion	BACH1	HC_irnt	0.0515306	0.0115706	4.45359	8.5655e-06	2.18554e-05	0.0463736
HC_adjregion	KIF7	HC_irnt	0.0515498	0.0115749	4.45358	8.56614e-06	2.18554e-05	0.0463771
HC_adjregion	DDX20	HC_irnt	0.0520973	0.0117065	4.4503	8.69767e-06	2.21805e-05	0.0470892
HC_adjregion	ZC2HC1A	HC_irnt	0.0507463	0.0114041	4.44983	8.71641e-06	2.22178e-05	0.0471906
HC_adjregion	EHD2	HC_irnt	0.0507857	0.0114184	4.44772	8.80228e-06	2.24261e-05	0.0476555
HC_adjregion	MLLT1	HC_irnt	0.0514012	0.0115621	4.44568	8.88612e-06	2.26291e-05	0.0481094
HC_adjregion	PPP1R35	HC_irnt	0.0508197	0.0114352	4.44414	8.94988e-06	2.27807e-05	0.0484546
HC_adjregion	RGCC	HC_irnt	0.0512827	0.0115419	4.44317	8.99001e-06	2.28721e-05	0.0486719
HCT_adjregion	PRDX2	HCT_irnt	0.322832	0.0153551	21.0244	9.31944e-94	5.04554e-90	5.04554e-90
HCT_adjregion	IGFBP4	HCT_irnt	-0.280148	0.0142491	-19.6607	1.10651e-82	2.99533e-79	5.99066e-79
HCT_adjregion	LXN	HCT_irnt	0.294878	0.015041	19.6049	3.0449e-82	5.49503e-79	1.64851e-78
HCT_adjregion	HAGH	HCT_irnt	0.289909	0.0149907	19.3393	3.66259e-80	4.95731e-77	1.98292e-76
HCT_adjregion	CKAP4	HCT_irnt	-0.287605	0.0150843	-19.0664	4.73637e-78	5.12854e-75	2.56427e-74
HCT_adjregion	CAT	HCT_irnt	0.291094	0.0153075	19.0165	1.14631e-77	1.03436e-74	6.20614e-74
HCT_adjregion	ADD2	HCT_irnt	0.284263	0.0149658	18.9942	1.69768e-77	1.31303e-74	9.19123e-74
HCT_adjregion	DDI2	HCT_irnt	0.289711	0.0154655	18.7328	1.67036e-75	1.13042e-72	9.04336e-72
HCT_adjregion	ADSL	HCT_irnt	0.27641	0.0149347	18.5079	8.28901e-74	4.9863e-71	4.48767e-70
HCT_adjregion	GDF15	HCT_irnt	-0.251686	0.014032	-17.9365	1.40175e-69	7.58909e-67	7.58909e-66
HCT_adjregion	LRG1	HCT_irnt	-0.275141	0.0153481	-17.9267	1.65454e-69	8.14337e-67	8.9577e-66
HCT_adjregion	EPO	HCT_irnt	-0.278016	0.0156128	-17.8069	1.22995e-68	5.54913e-66	6.65895e-65
HCT_adjregion	CCS	HCT_irnt	0.278629	0.0156585	17.7941	1.52335e-68	6.34415e-66	8.2474e-65
HCT_adjregion	EFEMP2	HCT_irnt	-0.261011	0.0146848	-17.7743	2.12186e-68	8.20554e-66	1.14878e-64
HCT_adjregion	SPON2	HCT_irnt	-0.264141	0.014888	-17.7418	3.64274e-68	1.31478e-65	1.97218e-64
HCT_adjregion	ACP1	HCT_irnt	0.272621	0.0154171	17.6831	9.67296e-68	3.27309e-65	5.23694e-64
HCT_adjregion	CNRIP1	HCT_irnt	0.269774	0.0156398	17.2491	1.20705e-64	3.8441e-62	6.53497e-61
HCT_adjregion	CARHSP1	HCT_irnt	0.271116	0.0157357	17.2294	1.66316e-64	5.00242e-62	9.00435e-61
HCT_adjregion	PTK7	HCT_irnt	-0.27014	0.0157226	-17.1816	3.6093e-64	1.02846e-61	1.95407e-60
HCT_adjregion	NECTIN2	HCT_irnt	-0.266825	0.0156186	-17.0838	1.75323e-63	4.74599e-61	9.49198e-60
HCT_adjregion	BLVRB	HCT_irnt	0.263342	0.0154695	17.0232	4.64351e-63	1.19714e-60	2.514e-59
HCT_adjregion	HMBS	HCT_irnt	0.262472	0.0154415	16.9979	6.97887e-63	1.71744e-60	3.77836e-59
HCT_adjregion	BCHE	HCT_irnt	0.272375	0.0160311	16.9905	7.85952e-63	1.85006e-60	4.25514e-59
HCT_adjregion	C9orf40	HCT_irnt	0.266419	0.0157811	16.8821	4.44631e-62	1.00301e-59	2.40723e-58
HCT_adjregion	IGFBP2	HCT_irnt	-0.238211	0.0142562	-16.7092	6.91579e-61	1.49768e-58	3.74421e-57
HCT_adjregion	CKB	HCT_irnt	-0.234603	0.0142064	-16.5139	1.49233e-59	3.1075e-57	8.0795e-56
HCT_adjregion	SSC4D	HCT_irnt	0.255472	0.0155505	16.4285	5.65433e-59	1.1338e-56	3.06126e-55
HCT_adjregion	ALDH1A1	HCT_irnt	0.254236	0.0156358	16.2599	7.719e-58	1.49252e-55	4.17906e-54
HCT_adjregion	SEL1L	HCT_irnt	-0.2501	0.0154324	-16.2062	1.76567e-57	3.29633e-55	9.55935e-54
HCT_adjregion	TFF3	HCT_irnt	-0.252238	0.0156002	-16.1689	3.13396e-57	5.65575e-55	1.69673e-53
HCT_adjregion	CA2	HCT_irnt	0.251657	0.0155924	16.1397	4.90139e-57	8.56003e-55	2.65361e-53
HCT_adjregion	EDA2R	HCT_irnt	-0.172836	0.0107647	-16.0557	1.77066e-56	2.99574e-54	9.58637e-53
HCT_adjregion	IGFBP1	HCT_irnt	-0.252668	0.0158036	-15.988	4.96584e-56	8.14698e-54	2.6885e-52
HCT_adjregion	CA1	HCT_irnt	0.248247	0.0155819	15.9317	1.16664e-55	1.8577e-53	6.31618e-52
HCT_adjregion	NT-proBNP	HCT_irnt	-0.223448	0.0140898	-15.8588	3.5144e-55	5.43627e-53	1.9027e-51
HCT_adjregion	PRG2	HCT_irnt	-0.257613	0.0164057	-15.7026	3.6771e-54	5.52995e-52	1.99078e-50
HCT_adjregion	FOLR1	HCT_irnt	-0.234804	0.0151734	-15.4747	1.08751e-52	1.5913e-50	5.8878e-49
HCT_adjregion	C1QA	HCT_irnt	-0.240335	0.0155547	-15.4509	1.5448e-52	2.20093e-50	8.36353e-49
HCT_adjregion	CD274	HCT_irnt	-0.251227	0.016268	-15.443	1.73683e-52	2.41107e-50	9.40317e-49
HCT_adjregion	TFPI2	HCT_irnt	-0.245744	0.0159306	-15.4259	2.23214e-52	3.0212e-50	1.20848e-48
HCT_adjregion	FGL1	HCT_irnt	-0.24155	0.0158019	-15.2861	1.73501e-51	2.29106e-49	9.39334e-48
HCT_adjregion	EFEMP1	HCT_irnt	-0.203416	0.0134091	-15.17	9.40194e-51	1.21195e-48	5.09021e-47
HCT_adjregion	TGM2	HCT_irnt	0.239016	0.0157636	15.1625	1.04865e-50	1.32032e-48	5.67737e-47
HCT_adjregion	LTBP2	HCT_irnt	-0.178132	0.0117689	-15.1358	1.54446e-50	1.90039e-48	8.3617e-47
HCT_adjregion	AKAP2	HCT_irnt	-0.23382	0.015517	-15.0686	4.07511e-50	4.90281e-48	2.20627e-46
HCT_adjregion	ADAM12	HCT_irnt	-0.243433	0.0161705	-15.0542	5.01638e-50	5.90406e-48	2.71587e-46
HCT_adjregion	ADM	HCT_irnt	-0.208815	0.0139394	-14.9803	1.4518e-49	1.67235e-47	7.86007e-46
HCT_adjregion	PKLR	HCT_irnt	0.238261	0.0159075	14.978	1.50065e-49	1.6926e-47	8.1245e-46
HCT_adjregion	EPHA2	HCT_irnt	-0.217981	0.0145562	-14.9751	1.56305e-49	1.72701e-47	8.46236e-46
HCT_adjregion	YOD1	HCT_irnt	0.238319	0.015917	14.9726	1.6202e-49	1.75435e-47	8.77175e-46
HCT_adjregion	NECTIN4	HCT_irnt	-0.243413	0.0162848	-14.9472	2.33206e-49	2.47564e-47	1.26258e-45
HCT_adjregion	PGF	HCT_irnt	-0.229877	0.0154055	-14.9218	3.35467e-49	3.49273e-47	1.81622e-45
HCT_adjregion	EPHB4	HCT_irnt	-0.236092	0.015873	-14.8738	6.65005e-49	6.79308e-47	3.60033e-45
HCT_adjregion	ACTA2	HCT_irnt	-0.186926	0.0126042	-14.8304	1.23306e-48	1.23626e-46	6.67581e-45
HCT_adjregion	HBQ1	HCT_irnt	0.229107	0.0154504	14.8285	1.26759e-48	1.24777e-46	6.86276e-45
HCT_adjregion	B4GALT1	HCT_irnt	-0.236227	0.0160143	-14.751	3.80526e-48	3.67887e-46	2.06017e-44
HCT_adjregion	OGN	HCT_irnt	-0.209916	0.0142432	-14.738	4.57273e-48	4.3433e-46	2.47568e-44
HCT_adjregion	WFDC2	HCT_irnt	-0.19259	0.0130975	-14.7043	7.35368e-48	6.86428e-46	3.98128e-44
HCT_adjregion	AK1	HCT_irnt	0.231237	0.0157604	14.672	1.15945e-47	1.06395e-45	6.27728e-44
HCT_adjregion	TNFRSF1B	HCT_irnt	-0.217879	0.0148728	-14.6495	1.59226e-47	1.43675e-45	8.62049e-44
HCT_adjregion	IL1R1	HCT_irnt	-0.231892	0.0158313	-14.6477	1.63216e-47	1.44861e-45	8.83651e-44
HCT_adjregion	FSTL3	HCT_irnt	-0.214833	0.0146823	-14.6321	2.03306e-47	1.77532e-45	1.1007e-43
HCT_adjregion	CSF1	HCT_irnt	-0.232305	0.0159369	-14.5766	4.42551e-47	3.80313e-45	2.39597e-43
HCT_adjregion	VSIG4	HCT_irnt	-0.213661	0.0146692	-14.5652	5.187e-47	4.38787e-45	2.80824e-43
HCT_adjregion	EFNA1	HCT_irnt	-0.214565	0.0149263	-14.375	7.30516e-46	6.08464e-44	3.95501e-42
HCT_adjregion	SLC4A1	HCT_irnt	0.223341	0.0156442	14.2763	2.84557e-45	2.33423e-43	1.54059e-41
HCT_adjregion	MMP7	HCT_irnt	-0.207499	0.0145372	-14.2737	2.95049e-45	2.38417e-43	1.59739e-41
HCT_adjregion	CRIM1	HCT_irnt	-0.214889	0.01507	-14.2594	3.58754e-45	2.85632e-43	1.94229e-41
HCT_adjregion	COL4A1	HCT_irnt	-0.228443	0.0160844	-14.2027	7.79805e-45	6.11864e-43	4.22186e-41
HCT_adjregion	TNFRSF10A	HCT_irnt	-0.208913	0.0148403	-14.0774	4.29665e-44	3.32315e-42	2.32621e-40
HCT_adjregion	LTBR	HCT_irnt	-0.216239	0.0153753	-14.0641	5.1453e-44	3.92347e-42	2.78566e-40
HCT_adjregion	AHSP	HCT_irnt	0.217628	0.0154762	14.0621	5.2875e-44	3.9759e-42	2.86265e-40
HCT_adjregion	NPPB	HCT_irnt	-0.20115	0.014322	-14.0448	6.68434e-44	4.9574e-42	3.6189e-40
HCT_adjregion	HAVCR2	HCT_irnt	-0.210159	0.0149802	-14.0291	8.25962e-44	6.04292e-42	4.47176e-40
HCT_adjregion	LZTS1	HCT_irnt	-0.198806	0.0142482	-13.9531	2.30349e-43	1.66281e-41	1.24711e-39
HCT_adjregion	CD27	HCT_irnt	-0.21718	0.0155814	-13.9384	2.80587e-43	1.99881e-41	1.5191e-39
HCT_adjregion	DNPH1	HCT_irnt	0.223	0.0160259	13.915	3.83908e-43	2.69932e-41	2.07848e-39
HCT_adjregion	LRIG1	HCT_irnt	-0.226101	0.0162597	-13.9056	4.35619e-43	3.02364e-41	2.35844e-39
HCT_adjregion	IL4R	HCT_irnt	-0.211967	0.0152831	-13.8694	7.08027e-43	4.85223e-41	3.83326e-39
HCT_adjregion	FGF23	HCT_irnt	-0.219559	0.0158485	-13.8536	8.74249e-43	5.91648e-41	4.73318e-39
HCT_adjregion	TNFRSF1A	HCT_irnt	-0.20294	0.014722	-13.7848	2.18652e-42	1.46146e-40	1.18378e-38
HCT_adjregion	PSMG3	HCT_irnt	0.216433	0.0157167	13.7709	2.63323e-42	1.73857e-40	1.42563e-38
HCT_adjregion	ATRAID	HCT_irnt	-0.208966	0.01521	-13.7387	4.03496e-42	2.63196e-40	2.18453e-38
HCT_adjregion	CD276	HCT_irnt	-0.211752	0.0154223	-13.7302	4.5169e-42	2.91125e-40	2.44545e-38
HCT_adjregion	DNAJA4	HCT_irnt	0.217344	0.0158806	13.6861	8.10046e-42	5.15952e-40	4.38559e-38
HCT_adjregion	TNFRSF10B	HCT_irnt	-0.175949	0.0130516	-13.481	1.19636e-40	7.53149e-39	6.47708e-37
HCT_adjregion	IL15	HCT_irnt	-0.21429	0.0159174	-13.4626	1.51929e-40	9.45455e-39	8.22546e-37
HCT_adjregion	RPEL1	HCT_irnt	0.217156	0.0161987	13.4058	3.18082e-40	1.95693e-38	1.7221e-36
HCT_adjregion	ITIH3	HCT_irnt	-0.198474	0.0148301	-13.3832	4.26288e-40	2.59317e-38	2.30792e-36
HCT_adjregion	SUSD4	HCT_irnt	-0.208613	0.0156158	-13.3591	5.82427e-40	3.50362e-38	3.15326e-36
HCT_adjregion	DPP4	HCT_irnt	0.218418	0.0163767	13.3371	7.73445e-40	4.56978e-38	4.18743e-36
HCT_adjregion	ANGPT2	HCT_irnt	-0.218	0.0163457	-13.3368	7.76543e-40	4.56978e-38	4.2042e-36
HCT_adjregion	ASGR2	HCT_irnt	-0.216204	0.016221	-13.3286	8.6269e-40	5.02216e-38	4.67061e-36
HCT_adjregion	PHLDB1	HCT_irnt	-0.211584	0.0158882	-13.3171	1.00156e-39	5.76859e-38	5.42247e-36
HCT_adjregion	PAEP	HCT_irnt	-0.200514	0.0151011	-13.2781	1.65344e-39	9.42288e-38	8.95174e-36
HCT_adjregion	SERPINA11	HCT_irnt	-0.205476	0.0155748	-13.1928	4.93422e-39	2.78269e-37	2.67138e-35
HCT_adjregion	MEP1B	HCT_irnt	0.213041	0.0161731	13.1725	6.39832e-39	3.57119e-37	3.46405e-35
HCT_adjregion	KLK4	HCT_irnt	-0.184195	0.0140061	-13.151	8.41422e-39	4.64843e-37	4.55546e-35
HCT_adjregion	DSC2	HCT_irnt	-0.196745	0.0149884	-13.1265	1.15041e-38	6.29124e-37	6.22833e-35
HCT_adjregion	SHISA5	HCT_irnt	-0.185521	0.014144	-13.1166	1.30435e-38	7.02151e-37	7.06174e-35
HCT_adjregion	LAYN	HCT_irnt	-0.182227	0.0138932	-13.1163	1.30989e-38	7.02151e-37	7.09172e-35
HCT_adjregion	IL19	HCT_irnt	-0.209569	0.0159835	-13.1116	1.38961e-38	7.37584e-37	7.52336e-35
HCT_adjregion	EBI3_IL27	HCT_irnt	-0.214099	0.0163858	-13.0662	2.474e-38	1.29e-36	1.33942e-34
HCT_adjregion	CSF3	HCT_irnt	-0.202908	0.0155294	-13.066	2.47803e-38	1.29e-36	1.3416e-34
HCT_adjregion	CPZ	HCT_irnt	-0.187912	0.0143836	-13.0643	2.53338e-38	1.30626e-36	1.37157e-34
HCT_adjregion	BTN3A2	HCT_irnt	-0.205666	0.015763	-13.0474	3.13791e-38	1.6027e-36	1.69887e-34
HCT_adjregion	TNFRSF11B	HCT_irnt	-0.19083	0.0147116	-12.9714	8.18443e-38	4.14117e-36	4.43105e-34
HCT_adjregion	RBFOX3	HCT_irnt	-0.183122	0.014119	-12.9699	8.33913e-38	4.18037e-36	4.5148e-34
HCT_adjregion	AREG	HCT_irnt	-0.203268	0.0156828	-12.9612	9.30435e-38	4.62144e-36	5.03737e-34
HCT_adjregion	TNFRSF11A	HCT_irnt	-0.192333	0.0148945	-12.9131	1.70323e-37	8.38298e-36	9.22128e-34
HCT_adjregion	PSMG4	HCT_irnt	0.20355	0.0158034	12.8801	2.5724e-37	1.25468e-35	1.3927e-33
HCT_adjregion	ATG4A	HCT_irnt	0.206794	0.01613	12.8205	5.41508e-37	2.61761e-35	2.93172e-33
HCT_adjregion	SH3GLB2	HCT_irnt	0.203217	0.0159374	12.7509	1.2847e-36	6.15517e-35	6.95535e-33
HCT_adjregion	GHR	HCT_irnt	0.199184	0.0157132	12.6762	3.233e-36	1.53539e-34	1.75035e-32
HCT_adjregion	CA12	HCT_irnt	-0.200141	0.0158427	-12.633	5.50123e-36	2.58988e-34	2.97837e-32
HCT_adjregion	WDR91	HCT_irnt	0.203006	0.0160929	12.6146	6.89058e-36	3.216e-34	3.73056e-32
HCT_adjregion	COL6A3	HCT_irnt	-0.192821	0.0153648	-12.5495	1.52839e-35	7.07242e-34	8.27473e-32
HCT_adjregion	DNER	HCT_irnt	0.193701	0.0155543	12.4532	4.93709e-35	2.2652e-33	2.67294e-31
HCT_adjregion	CCN4	HCT_irnt	-0.192085	0.0154532	-12.4301	6.5269e-35	2.96946e-33	3.53366e-31
HCT_adjregion	KEL	HCT_irnt	0.186485	0.0150242	12.4123	8.09785e-35	3.65348e-33	4.38417e-31
HCT_adjregion	GPR37	HCT_irnt	-0.193668	0.0156084	-12.4079	8.53736e-35	3.81994e-33	4.62213e-31
HCT_adjregion	ACHE	HCT_irnt	0.193364	0.0156145	12.3836	1.14466e-34	5.07968e-33	6.19721e-31
HCT_adjregion	UMOD	HCT_irnt	0.195126	0.015833	12.324	2.34525e-34	1.03229e-32	1.26972e-30
HCT_adjregion	DTNB	HCT_irnt	-0.192953	0.0157021	-12.2883	3.59666e-34	1.57035e-32	1.94723e-30
HCT_adjregion	CXCL13	HCT_irnt	-0.204456	0.0166406	-12.2866	3.67116e-34	1.59005e-32	1.98757e-30
HCT_adjregion	PSG1	HCT_irnt	-0.197904	0.0161331	-12.267	4.64272e-34	1.99489e-32	2.51357e-30
HCT_adjregion	ST3GAL1	HCT_irnt	-0.188704	0.015427	-12.2321	7.04527e-34	3.00339e-32	3.81431e-30
HCT_adjregion	PSAP	HCT_irnt	-0.182073	0.0149825	-12.1523	1.81796e-33	7.6894e-32	9.84243e-30
HCT_adjregion	RANBP1	HCT_irnt	0.195788	0.016122	12.1442	2.00235e-33	8.40364e-32	1.08407e-29
HCT_adjregion	PILRA	HCT_irnt	-0.184086	0.0151955	-12.1145	2.84423e-33	1.18451e-31	1.53986e-29
HCT_adjregion	REG3A	HCT_irnt	-0.180155	0.0148719	-12.1138	2.86659e-33	1.18471e-31	1.55197e-29
HCT_adjregion	NELL1	HCT_irnt	0.1958	0.0161678	12.1105	2.98187e-33	1.22302e-31	1.61438e-29
HCT_adjregion	LMOD1	HCT_irnt	-0.156127	0.0129115	-12.0921	3.70523e-33	1.50828e-31	2.00601e-29
HCT_adjregion	IL10RB	HCT_irnt	-0.189853	0.0157062	-12.0877	3.90143e-33	1.5763e-31	2.11224e-29
HCT_adjregion	SPINK1	HCT_irnt	-0.184214	0.01529	-12.048	6.23107e-33	2.49889e-31	3.3735e-29
HCT_adjregion	SDC4	HCT_irnt	0.192561	0.0160034	12.0325	7.47133e-33	2.97425e-31	4.04498e-29
HCT_adjregion	CCL14	HCT_irnt	-0.190937	0.0158939	-12.0132	9.36975e-33	3.70276e-31	5.07278e-29
HCT_adjregion	TNFRSF14	HCT_irnt	-0.187513	0.0156218	-12.0033	1.05279e-32	4.13031e-31	5.69982e-29
HCT_adjregion	RNF149	HCT_irnt	-0.180612	0.0151211	-11.9444	2.09585e-32	8.16327e-31	1.13469e-28
HCT_adjregion	IL2RA	HCT_irnt	-0.18969	0.0159281	-11.9091	3.16047e-32	1.2222e-30	1.71108e-28
HCT_adjregion	NEFL	HCT_irnt	-0.15309	0.0128676	-11.8973	3.62391e-32	1.39148e-30	1.96198e-28
HCT_adjregion	AMPD3	HCT_irnt	0.191316	0.0160865	11.8929	3.81521e-32	1.45462e-30	2.06556e-28
HCT_adjregion	CDH3	HCT_irnt	-0.193681	0.0163187	-11.8686	5.05959e-32	1.91557e-30	2.73926e-28
HCT_adjregion	IFNAR2	HCT_irnt	-0.179172	0.0151161	-11.8531	6.05674e-32	2.27716e-30	3.27912e-28
HCT_adjregion	GH1	HCT_irnt	-0.183718	0.0155161	-11.8405	7.00678e-32	2.61619e-30	3.79347e-28
HCT_adjregion	RAET1L_ULBP2	HCT_irnt	-0.181277	0.015319	-11.8335	7.59533e-32	2.81651e-30	4.11211e-28
HCT_adjregion	IL18BP	HCT_irnt	-0.177249	0.0149799	-11.8324	7.69021e-32	2.8323e-30	4.16348e-28
HCT_adjregion	MMP12	HCT_irnt	-0.175024	0.0147967	-11.8286	8.03955e-32	2.94095e-30	4.35261e-28
HCT_adjregion	CD300E	HCT_irnt	-0.179401	0.0152044	-11.7992	1.12834e-31	4.09989e-30	6.10884e-28
HCT_adjregion	NCR3LG1	HCT_irnt	-0.177809	0.0150994	-11.7759	1.47635e-31	5.32866e-30	7.99298e-28
HCT_adjregion	IL6	HCT_irnt	-0.183761	0.0156188	-11.7654	1.66617e-31	5.97393e-30	9.02063e-28
HCT_adjregion	LIFR	HCT_irnt	-0.195437	0.0166177	-11.7608	1.75595e-31	6.25441e-30	9.5067e-28
HCT_adjregion	TINAGL1	HCT_irnt	-0.18681	0.0159588	-11.7058	3.3013e-31	1.16819e-29	1.78732e-27
HCT_adjregion	SHBG	HCT_irnt	-0.183206	0.0156577	-11.7007	3.49963e-31	1.23033e-29	1.8947e-27
HCT_adjregion	DLL1	HCT_irnt	-0.181943	0.0155727	-11.6835	4.26206e-31	1.4887e-29	2.30748e-27
HCT_adjregion	TNFRSF8	HCT_irnt	-0.188632	0.0161533	-11.6776	4.55607e-31	1.58119e-29	2.46665e-27
HCT_adjregion	PLA2G2A	HCT_irnt	-0.180621	0.0154953	-11.6565	5.79766e-31	1.99927e-29	3.13885e-27
HCT_adjregion	IGFBPL1	HCT_irnt	-0.169521	0.0145535	-11.6481	6.37889e-31	2.18578e-29	3.45353e-27
HCT_adjregion	TGFBR3	HCT_irnt	-0.186708	0.0160487	-11.6338	7.5085e-31	2.55667e-29	4.0651e-27
HCT_adjregion	DCBLD2	HCT_irnt	-0.173185	0.0149035	-11.6204	8.74369e-31	2.95865e-29	4.73383e-27
HCT_adjregion	PSMD9	HCT_irnt	0.186352	0.0160435	11.6154	9.25303e-31	3.11155e-29	5.00959e-27
HCT_adjregion	ERBB2	HCT_irnt	0.186073	0.0160663	11.5815	1.35949e-30	4.54338e-29	7.36028e-27
HCT_adjregion	RBKS	HCT_irnt	0.182072	0.0157342	11.5717	1.51908e-30	5.04557e-29	8.22428e-27
HCT_adjregion	CNTN3	HCT_irnt	0.175176	0.0151809	11.5392	2.19531e-30	7.2472e-29	1.18854e-26
HCT_adjregion	ST13	HCT_irnt	0.186519	0.0161715	11.5338	2.33231e-30	7.6528e-29	1.26271e-26
HCT_adjregion	RAMP2	HCT_irnt	-0.16288	0.0141454	-11.5147	2.89438e-30	9.43988e-29	1.56702e-26
HCT_adjregion	COL18A1	HCT_irnt	-0.172105	0.0149703	-11.4965	3.55389e-30	1.15214e-28	1.92408e-26
HCT_adjregion	SPP1	HCT_irnt	-0.181365	0.0158269	-11.4593	5.39625e-30	1.73901e-28	2.92153e-26
HCT_adjregion	THBS2	HCT_irnt	-0.185454	0.0162268	-11.4289	7.59176e-30	2.43206e-28	4.11018e-26
HCT_adjregion	MZB1	HCT_irnt	-0.183882	0.0161133	-11.4118	9.18948e-30	2.92658e-28	4.97519e-26
HCT_adjregion	EPHB6	HCT_irnt	-0.181334	0.0159465	-11.3714	1.44207e-29	4.56571e-28	7.80737e-26
HCT_adjregion	SIRPA	HCT_irnt	-0.177386	0.0156105	-11.3633	1.57918e-29	4.97075e-28	8.54968e-26
HCT_adjregion	GM2A	HCT_irnt	-0.166875	0.0147011	-11.3512	1.80524e-29	5.64945e-28	9.77354e-26
HCT_adjregion	PILRB	HCT_irnt	-0.174535	0.0153768	-11.3505	1.81954e-29	5.66149e-28	9.85099e-26
HCT_adjregion	BSG	HCT_irnt	-0.174636	0.0154102	-11.3325	2.22321e-29	6.87798e-28	1.20365e-25
HCT_adjregion	CCN5	HCT_irnt	-0.16316	0.0144339	-11.304	3.05132e-29	9.38629e-28	1.65199e-25
HCT_adjregion	ANKRD54	HCT_irnt	0.179564	0.0158919	11.2991	3.22111e-29	9.85259e-28	1.74391e-25
HCT_adjregion	ATXN3	HCT_irnt	0.181781	0.0161108	11.2832	3.84156e-29	1.16844e-27	2.07982e-25
HCT_adjregion	RNASET2	HCT_irnt	-0.176926	0.0156819	-11.2821	3.88651e-29	1.17551e-27	2.10416e-25
HCT_adjregion	NBL1	HCT_irnt	-0.16915	0.0149978	-11.2783	4.05328e-29	1.21914e-27	2.19445e-25
HCT_adjregion	B2M	HCT_irnt	-0.163234	0.0144808	-11.2724	4.32521e-29	1.29374e-27	2.34167e-25
HCT_adjregion	ASGR1	HCT_irnt	-0.175899	0.0156332	-11.2517	5.4418e-29	1.61879e-27	2.94619e-25
HCT_adjregion	LHPP	HCT_irnt	0.17754	0.0158327	11.2135	8.28358e-29	2.45067e-27	4.48473e-25
HCT_adjregion	CD79B	HCT_irnt	-0.178554	0.0159498	-11.1948	1.01798e-28	2.9953e-27	5.51135e-25
HCT_adjregion	DNAJB2	HCT_irnt	0.18288	0.0163436	11.1897	1.07593e-28	3.1487e-27	5.82509e-25
HCT_adjregion	CLEC1A	HCT_irnt	-0.180625	0.0161943	-11.1536	1.59871e-28	4.65344e-27	8.6554e-25
HCT_adjregion	ARG1	HCT_irnt	0.175316	0.0157416	11.1371	1.91436e-28	5.54243e-27	1.03643e-24
HCT_adjregion	C9	HCT_irnt	-0.181222	0.016274	-11.1357	1.94465e-28	5.60018e-27	1.05283e-24
HCT_adjregion	INHBB	HCT_irnt	-0.17086	0.0153569	-11.126	2.16234e-28	6.19414e-27	1.17069e-24
HCT_adjregion	LRRN1	HCT_irnt	0.174639	0.0157095	11.1168	2.3907e-28	6.81223e-27	1.29432e-24
HCT_adjregion	BRK1	HCT_irnt	-0.176669	0.0158946	-11.1151	2.43566e-28	6.90402e-27	1.31867e-24
HCT_adjregion	DDR1	HCT_irnt	-0.185545	0.016698	-11.1118	2.52392e-28	7.11692e-27	1.36645e-24
HCT_adjregion	CTSB	HCT_irnt	-0.17269	0.0155804	-11.0838	3.4244e-28	9.60607e-27	1.85397e-24
HCT_adjregion	ADAM9	HCT_irnt	-0.171606	0.0154981	-11.0727	3.86233e-28	1.07787e-26	2.09106e-24
HCT_adjregion	APOA2	HCT_irnt	-0.177313	0.0160239	-11.0655	4.17795e-28	1.15997e-26	2.26194e-24
HCT_adjregion	TTR	HCT_irnt	0.17541	0.0158933	11.0367	5.70801e-28	1.57669e-26	3.09031e-24
HCT_adjregion	NUCB2	HCT_irnt	-0.174158	0.0157952	-11.026	6.41089e-28	1.76186e-26	3.47086e-24
HCT_adjregion	TIMP1	HCT_irnt	-0.166998	0.0151519	-11.0215	6.72923e-28	1.84e-26	3.64321e-24
HCT_adjregion	CEACAM21	HCT_irnt	-0.17371	0.0157944	-10.9982	8.66023e-28	2.3561e-26	4.68865e-24
HCT_adjregion	PDCD1LG2	HCT_irnt	-0.177912	0.016214	-10.9727	1.14005e-27	3.0861e-26	6.17221e-24
HCT_adjregion	OAF	HCT_irnt	-0.175173	0.0160199	-10.9347	1.71656e-27	4.6236e-26	9.29344e-24
HCT_adjregion	CCBE1	HCT_irnt	-0.166727	0.0152521	-10.9314	1.77831e-27	4.76622e-26	9.62776e-24
HCT_adjregion	CHGA	HCT_irnt	-0.161209	0.0147652	-10.9182	2.04926e-27	5.46537e-26	1.10947e-23
HCT_adjregion	SEZ6L2	HCT_irnt	-0.168034	0.0153994	-10.9117	2.19599e-27	5.82798e-26	1.18891e-23
HCT_adjregion	THY1	HCT_irnt	-0.167485	0.0153532	-10.9088	2.26596e-27	5.98433e-26	1.22679e-23
HCT_adjregion	TFF1	HCT_irnt	-0.152616	0.0140006	-10.9007	2.47264e-27	6.49848e-26	1.33869e-23
HCT_adjregion	SERPINA1	HCT_irnt	-0.178441	0.0163768	-10.896	2.59931e-27	6.79839e-26	1.40727e-23
HCT_adjregion	RNASE6	HCT_irnt	-0.158939	0.0146199	-10.8714	3.38221e-27	8.80349e-26	1.83113e-23
HCT_adjregion	FBN2	HCT_irnt	-0.179685	0.0165337	-10.8678	3.5165e-27	9.10925e-26	1.90383e-23
HCT_adjregion	MAP7D2	HCT_irnt	-0.172548	0.0159867	-10.7932	7.77691e-27	2.00496e-25	4.21042e-23
HCT_adjregion	LAIR1	HCT_irnt	-0.158234	0.0146823	-10.7772	9.2169e-27	2.36494e-25	4.99003e-23
HCT_adjregion	SIGLEC1	HCT_irnt	-0.16782	0.0155863	-10.7671	1.02553e-26	2.61897e-25	5.55223e-23
HCT_adjregion	WNT9A	HCT_irnt	-0.129923	0.0120829	-10.7526	1.19602e-26	3.04004e-25	6.47528e-23
HCT_adjregion	GFRA1	HCT_irnt	-0.163915	0.0152534	-10.7462	1.28034e-26	3.23914e-25	6.93176e-23
HCT_adjregion	HYOU1	HCT_irnt	-0.175091	0.016366	-10.6984	2.1181e-26	5.33368e-25	1.14674e-22
HCT_adjregion	ADD1	HCT_irnt	0.168878	0.0157944	10.6923	2.26051e-26	5.66592e-25	1.22384e-22
HCT_adjregion	EDN1	HCT_irnt	-0.157733	0.0147683	-10.6805	2.55807e-26	6.38222e-25	1.38494e-22
HCT_adjregion	SCARB2	HCT_irnt	-0.146554	0.0137768	-10.6378	4.00531e-26	9.94712e-25	2.16847e-22
HCT_adjregion	CHCHD10	HCT_irnt	-0.153092	0.0144151	-10.6202	4.81265e-26	1.18976e-24	2.60557e-22
HCT_adjregion	SIGLEC5	HCT_irnt	-0.169951	0.0160539	-10.5863	6.85503e-26	1.68693e-24	3.71131e-22
HCT_adjregion	PZP	HCT_irnt	-0.138013	0.0130375	-10.5859	6.88605e-26	1.68693e-24	3.72811e-22
HCT_adjregion	PRSS22	HCT_irnt	-0.177513	0.0167744	-10.5824	7.14256e-26	1.74188e-24	3.86698e-22
HCT_adjregion	CENPF	HCT_irnt	0.166421	0.0158141	10.5236	1.31566e-25	3.19416e-24	7.12297e-22
HCT_adjregion	LBP	HCT_irnt	-0.17032	0.0161914	-10.5192	1.37748e-25	3.32931e-24	7.45765e-22
HCT_adjregion	PRL	HCT_irnt	-0.166073	0.0157958	-10.5137	1.45738e-25	3.50678e-24	7.89025e-22
HCT_adjregion	TGOLN2	HCT_irnt	-0.16131	0.0154131	-10.4658	2.39176e-25	5.72965e-24	1.2949e-21
HCT_adjregion	SDC1	HCT_irnt	-0.168325	0.0160895	-10.4617	2.49368e-25	5.94749e-24	1.35008e-21
HCT_adjregion	DPY30	HCT_irnt	-0.168266	0.0160909	-10.4572	2.61225e-25	6.20294e-24	1.41427e-21
HCT_adjregion	SRPX	HCT_irnt	-0.155864	0.0149079	-10.4551	2.67089e-25	6.31451e-24	1.44602e-21
HCT_adjregion	ADAMTSL4	HCT_irnt	-0.164612	0.0157514	-10.4506	2.79806e-25	6.5864e-24	1.51487e-21
HCT_adjregion	FOLR2	HCT_irnt	-0.16186	0.0155156	-10.4321	3.3844e-25	7.93209e-24	1.83231e-21
HCT_adjregion	NPC2	HCT_irnt	-0.153366	0.0147122	-10.4244	3.66278e-25	8.54755e-24	1.98303e-21
HCT_adjregion	RETN	HCT_irnt	-0.168678	0.0161888	-10.4194	3.85585e-25	8.95947e-24	2.08756e-21
HCT_adjregion	LCAT	HCT_irnt	0.167489	0.0160798	10.4161	3.98717e-25	9.22502e-24	2.15865e-21
HCT_adjregion	KDR	HCT_irnt	0.164974	0.0158428	10.4132	4.11019e-25	9.46918e-24	2.22526e-21
HCT_adjregion	TFF2	HCT_irnt	-0.158922	0.0152698	-10.4076	4.35052e-25	9.9804e-24	2.35537e-21
HCT_adjregion	OSCAR	HCT_irnt	-0.165278	0.0158829	-10.406	4.42273e-25	1.01032e-23	2.39447e-21
HCT_adjregion	CFP	HCT_irnt	0.169301	0.0162718	10.4045	4.49137e-25	1.02169e-23	2.43163e-21
HCT_adjregion	MMP13	HCT_irnt	-0.168107	0.0161937	-10.381	5.7158e-25	1.29478e-23	3.09454e-21
HCT_adjregion	EFNA4	HCT_irnt	-0.156174	0.0150737	-10.3607	7.03639e-25	1.58729e-23	3.8095e-21
HCT_adjregion	ACVRL1	HCT_irnt	-0.147236	0.0142594	-10.3256	1.00664e-24	2.26138e-23	5.44993e-21
HCT_adjregion	PPME1	HCT_irnt	0.16568	0.0160562	10.3188	1.07834e-24	2.41246e-23	5.83815e-21
HCT_adjregion	KRT19	HCT_irnt	-0.158596	0.0153704	-10.3183	1.08388e-24	2.41486e-23	5.86811e-21
HCT_adjregion	CRELD2	HCT_irnt	-0.167657	0.0162519	-10.3162	1.10777e-24	2.45798e-23	5.99746e-21
HCT_adjregion	SPON1	HCT_irnt	-0.153699	0.0149048	-10.3121	1.15427e-24	2.55071e-23	6.24924e-21
HCT_adjregion	NT5C1A	HCT_irnt	-0.159743	0.0155252	-10.2893	1.45602e-24	3.20443e-23	7.88289e-21
HCT_adjregion	AFM	HCT_irnt	0.16868	0.0164042	10.2827	1.55583e-24	3.41023e-23	8.42326e-21
HCT_adjregion	PTGES2	HCT_irnt	-0.165177	0.0160867	-10.2679	1.80754e-24	3.94599e-23	9.78605e-21
HCT_adjregion	UBAC1	HCT_irnt	0.160423	0.0156505	10.2503	2.1608e-24	4.68641e-23	1.16986e-20
HCT_adjregion	LMNB2	HCT_irnt	-0.157069	0.0153236	-10.2501	2.16402e-24	4.68641e-23	1.1716e-20
HCT_adjregion	GNPDA1	HCT_irnt	0.165663	0.0161644	10.2487	2.19681e-24	4.73846e-23	1.18935e-20
HCT_adjregion	GRN	HCT_irnt	-0.168188	0.0164171	-10.2447	2.28731e-24	4.91409e-23	1.23835e-20
HCT_adjregion	SORCS2	HCT_irnt	-0.155798	0.0152292	-10.2302	2.6467e-24	5.66374e-23	1.43293e-20
HCT_adjregion	MCFD2	HCT_irnt	-0.16456	0.0161283	-10.2032	3.47631e-24	7.40974e-23	1.88207e-20
HCT_adjregion	JTB	HCT_irnt	-0.15493	0.0151862	-10.202	3.51684e-24	7.46674e-23	1.90402e-20
HCT_adjregion	LILRB4	HCT_irnt	-0.152432	0.0149643	-10.1864	4.11664e-24	8.70605e-23	2.22875e-20
HCT_adjregion	ITGA11	HCT_irnt	0.165673	0.0162971	10.1658	5.06201e-24	1.06637e-22	2.74057e-20
HCT_adjregion	IGBP1	HCT_irnt	0.163944	0.0161368	10.1597	5.38341e-24	1.12968e-22	2.91458e-20
HCT_adjregion	NPHS1	HCT_irnt	0.163494	0.0161241	10.1398	6.57211e-24	1.3738e-22	3.55814e-20
HCT_adjregion	IGSF8	HCT_irnt	-0.162914	0.0160969	-10.1208	7.94504e-24	1.6544e-22	4.30144e-20
HCT_adjregion	PRDX6	HCT_irnt	0.161236	0.0159617	10.1014	9.63831e-24	1.9993e-22	5.21818e-20
HCT_adjregion	SIRPB1	HCT_irnt	-0.158307	0.0156773	-10.0979	9.98428e-24	2.06316e-22	5.40549e-20
HCT_adjregion	CHI3L1	HCT_irnt	-0.142053	0.0141105	-10.0672	1.35573e-23	2.79085e-22	7.33992e-20
HCT_adjregion	TGFA	HCT_irnt	-0.159699	0.0158881	-10.0515	1.58472e-23	3.24987e-22	8.57966e-20
HCT_adjregion	SMOC1	HCT_irnt	-0.144324	0.0143719	-10.0421	1.73883e-23	3.55245e-22	9.414e-20
HCT_adjregion	TNFRSF13B	HCT_irnt	-0.161014	0.0160743	-10.0169	2.233e-23	4.5449e-22	1.20894e-19
HCT_adjregion	FBLN2	HCT_irnt	-0.15083	0.0150789	-10.0027	2.56844e-23	5.20807e-22	1.39055e-19
HCT_adjregion	PI3	HCT_irnt	-0.154212	0.0154246	-9.99781	2.69649e-23	5.4473e-22	1.45988e-19
HCT_adjregion	FAM114A2	HCT_irnt	0.159826	0.0160057	9.98557	3.04292e-23	6.1243e-22	1.64744e-19
HCT_adjregion	GRPEL1	HCT_irnt	-0.157199	0.015762	-9.97329	3.43495e-23	6.8877e-22	1.85968e-19
HCT_adjregion	PALM2	HCT_irnt	-0.144651	0.0145487	-9.94255	4.64847e-23	9.28665e-22	2.51668e-19
HCT_adjregion	BOLA2	HCT_irnt	0.161403	0.016293	9.90626	6.6365e-23	1.32096e-21	3.593e-19
HCT_adjregion	IGSF21	HCT_irnt	0.157899	0.0159735	9.8851	8.16364e-23	1.61897e-21	4.41979e-19
HCT_adjregion	ELN	HCT_irnt	-0.114473	0.011593	-9.87425	9.07676e-23	1.79349e-21	4.91416e-19
HCT_adjregion	VWA1	HCT_irnt	-0.161277	0.0163445	-9.86733	9.71125e-23	1.91188e-21	5.25767e-19
HCT_adjregion	GPC5	HCT_irnt	0.158574	0.0160892	9.85587	1.08589e-22	2.13008e-21	5.87901e-19
HCT_adjregion	THOP1	HCT_irnt	0.157223	0.0159561	9.85351	1.11122e-22	2.1719e-21	6.01615e-19
HCT_adjregion	PLA2G7	HCT_irnt	0.156948	0.0160114	9.80231	1.82793e-22	3.55987e-21	9.89643e-19
HCT_adjregion	CBLN4	HCT_irnt	0.158023	0.0161241	9.80043	1.86157e-22	3.61237e-21	1.00785e-18
HCT_adjregion	SERPINA4	HCT_irnt	0.158328	0.016167	9.79329	1.99502e-22	3.85752e-21	1.08011e-18
HCT_adjregion	MAP2	HCT_irnt	-0.160514	0.0164098	-9.7816	2.23432e-22	4.30484e-21	1.20966e-18
HCT_adjregion	ANGPTL1	HCT_irnt	-0.155713	0.0159427	-9.767	2.57307e-22	4.93992e-21	1.39306e-18
HCT_adjregion	HSPB6	HCT_irnt	-0.133949	0.0137166	-9.7655	2.61067e-22	4.99441e-21	1.41342e-18
HCT_adjregion	IL10	HCT_irnt	-0.156086	0.0159928	-9.75978	2.75904e-22	5.25967e-21	1.49375e-18
HCT_adjregion	FLT1	HCT_irnt	-0.163115	0.016725	-9.75273	2.95329e-22	5.61021e-21	1.59891e-18
HCT_adjregion	RSPO3	HCT_irnt	-0.145502	0.0149558	-9.72876	3.72119e-22	7.04424e-21	2.01465e-18
HCT_adjregion	PIK3AP1	HCT_irnt	0.156786	0.0161166	9.72822	3.74073e-22	7.05655e-21	2.02523e-18
HCT_adjregion	IGLC2	HCT_irnt	-0.156435	0.0160956	-9.71911	4.08329e-22	7.67602e-21	2.21069e-18
HCT_adjregion	CCL15	HCT_irnt	-0.152419	0.0156989	-9.7089	4.50465e-22	8.43882e-21	2.43882e-18
HCT_adjregion	IMMT	HCT_irnt	-0.154655	0.0159375	-9.70383	4.72963e-22	8.82973e-21	2.56062e-18
HCT_adjregion	PTPRB	HCT_irnt	0.154679	0.0159757	9.68214	5.82395e-22	1.08354e-20	3.15309e-18
HCT_adjregion	PSMG1	HCT_irnt	0.154107	0.015995	9.63465	9.17269e-22	1.70072e-20	4.96609e-18
HCT_adjregion	BMP10	HCT_irnt	-0.150877	0.0156626	-9.63295	9.32262e-22	1.72262e-20	5.04727e-18
HCT_adjregion	CLNS1A	HCT_irnt	0.156017	0.0162074	9.62629	9.9345e-22	1.82944e-20	5.37854e-18
HCT_adjregion	TGFBR2	HCT_irnt	-0.140566	0.0146075	-9.62288	1.02621e-21	1.88336e-20	5.5559e-18
HCT_adjregion	PSME1	HCT_irnt	0.154519	0.0160586	9.62219	1.03308e-21	1.88955e-20	5.59308e-18
HCT_adjregion	PLAUR	HCT_irnt	-0.144768	0.0150482	-9.62029	1.05189e-21	1.91749e-20	5.69494e-18
HCT_adjregion	UROD	HCT_irnt	0.155081	0.0161392	9.60892	1.17222e-21	2.12967e-20	6.3464e-18
HCT_adjregion	SOD1	HCT_irnt	0.154907	0.0162234	9.54834	2.08299e-21	3.77167e-20	1.12773e-17
HCT_adjregion	ENAH	HCT_irnt	-0.152999	0.0160351	-9.54152	2.22195e-21	4.00988e-20	1.20296e-17
HCT_adjregion	OSMR	HCT_irnt	-0.151246	0.0158789	-9.52497	2.59796e-21	4.67287e-20	1.40653e-17
HCT_adjregion	TREML2	HCT_irnt	-0.154694	0.0162465	-9.52165	2.68064e-21	4.80562e-20	1.4513e-17
HCT_adjregion	KIAA0319	HCT_irnt	-0.15293	0.0160697	-9.51666	2.8098e-21	5.02054e-20	1.52123e-17
HCT_adjregion	SORD	HCT_irnt	0.152459	0.0160238	9.51454	2.8666e-21	5.1052e-20	1.55198e-17
HCT_adjregion	NPDC1	HCT_irnt	-0.139938	0.0147157	-9.50944	3.00774e-21	5.33899e-20	1.62839e-17
HCT_adjregion	CSPG4	HCT_irnt	-0.140441	0.0147932	-9.49363	3.49085e-21	6.17629e-20	1.88995e-17
HCT_adjregion	ITGAV	HCT_irnt	0.143852	0.0151845	9.47364	4.21267e-21	7.42911e-20	2.28074e-17
HCT_adjregion	PDIA3	HCT_irnt	-0.152186	0.0161156	-9.44338	5.59493e-21	9.83473e-20	3.0291e-17
HCT_adjregion	NOTCH3	HCT_irnt	-0.13912	0.0147347	-9.44166	5.68572e-21	9.96197e-20	3.07825e-17
HCT_adjregion	BTN2A1	HCT_irnt	-0.145276	0.015407	-9.42927	6.38475e-21	1.11506e-19	3.4567e-17
HCT_adjregion	NHLRC3	HCT_irnt	-0.146768	0.0155692	-9.42683	6.53226e-21	1.13716e-19	3.53656e-17
HCT_adjregion	TNFRSF6B	HCT_irnt	-0.146612	0.0155578	-9.42368	6.72754e-21	1.1674e-19	3.64229e-17
HCT_adjregion	IL17C	HCT_irnt	-0.15287	0.0162594	-9.40194	8.24112e-21	1.42548e-19	4.46174e-17
HCT_adjregion	SYNM	HCT_irnt	-0.140132	0.0149332	-9.3839	9.74939e-21	1.68099e-19	5.27832e-17
HCT_adjregion	EGFR	HCT_irnt	0.14805	0.0157781	9.38326	9.80807e-21	1.68574e-19	5.31009e-17
HCT_adjregion	CD14	HCT_irnt	-0.149275	0.0159142	-9.37998	1.01116e-20	1.73241e-19	5.47443e-17
HCT_adjregion	SIGLEC10	HCT_irnt	-0.14675	0.0156508	-9.37647	1.04472e-20	1.78426e-19	5.65611e-17
HCT_adjregion	CLEC7A	HCT_irnt	-0.148328	0.0158694	-9.3468	1.37632e-20	2.34321e-19	7.4514e-17
HCT_adjregion	TNFRSF17	HCT_irnt	-0.152999	0.0163866	-9.33681	1.50981e-20	2.56241e-19	8.1741e-17
HCT_adjregion	RNASE1	HCT_irnt	-0.126176	0.0135188	-9.33339	1.55833e-20	2.63651e-19	8.43682e-17
HCT_adjregion	CD74	HCT_irnt	-0.137739	0.014766	-9.32811	1.6364e-20	2.75997e-19	8.8595e-17
HCT_adjregion	TNFRSF9	HCT_irnt	-0.142958	0.0153375	-9.32082	1.75069e-20	2.94355e-19	9.47823e-17
HCT_adjregion	HAVCR1	HCT_irnt	-0.127664	0.0137054	-9.31487	1.84963e-20	3.10027e-19	1.00139e-16
HCT_adjregion	MDK	HCT_irnt	-0.148526	0.015958	-9.30732	1.98334e-20	3.31413e-19	1.07378e-16
HCT_adjregion	ANGPTL4	HCT_irnt	-0.146913	0.0158006	-9.29797	2.16227e-20	3.60202e-19	1.17066e-16
HCT_adjregion	PROM1	HCT_irnt	-0.152112	0.0163646	-9.29521	2.21807e-20	3.68362e-19	1.20086e-16
HCT_adjregion	LRP11	HCT_irnt	-0.146485	0.0157659	-9.29124	2.30064e-20	3.80908e-19	1.24557e-16
HCT_adjregion	SOWAHC	HCT_irnt	-0.134539	0.0145266	-9.26154	3.02442e-20	4.99214e-19	1.63742e-16
HCT_adjregion	RNASE4	HCT_irnt	-0.140728	0.0151984	-9.25942	3.08381e-20	5.06394e-19	1.66957e-16
HCT_adjregion	ZER1	HCT_irnt	-0.133498	0.0144177	-9.25932	3.08663e-20	5.06394e-19	1.6711e-16
HCT_adjregion	NDUFAF2	HCT_irnt	-0.149671	0.016204	-9.23663	3.80184e-20	6.21848e-19	2.05832e-16
HCT_adjregion	TGFB1	HCT_irnt	-0.147799	0.0160218	-9.22489	4.23386e-20	6.90426e-19	2.29221e-16
HCT_adjregion	PSME2	HCT_irnt	0.142765	0.0154812	9.22183	4.35407e-20	7.07896e-19	2.35729e-16
HCT_adjregion	SPINT1	HCT_irnt	-0.155354	0.0168969	-9.19425	5.60296e-20	9.08216e-19	3.03344e-16
HCT_adjregion	C1QTNF6	HCT_irnt	-0.154394	0.0168015	-9.1893	5.862e-20	9.47369e-19	3.17369e-16
HCT_adjregion	ICAM4	HCT_irnt	0.147789	0.0160892	9.18557	6.06529e-20	9.77306e-19	3.28375e-16
HCT_adjregion	SLC38A10	HCT_irnt	-0.146079	0.0159098	-9.1817	6.28296e-20	1.00938e-18	3.40159e-16
HCT_adjregion	CDON	HCT_irnt	0.139692	0.0152186	9.17908	6.43515e-20	1.03077e-18	3.48399e-16
HCT_adjregion	INSL4	HCT_irnt	-0.153837	0.0168009	-9.15645	7.90788e-20	1.26293e-18	4.28133e-16
HCT_adjregion	C7	HCT_irnt	-0.144542	0.0157877	-9.15532	7.98959e-20	1.27222e-18	4.32556e-16
HCT_adjregion	CD46	HCT_irnt	-0.146566	0.016019	-9.14952	8.42186e-20	1.33712e-18	4.55959e-16
HCT_adjregion	FSTL1	HCT_irnt	-0.146087	0.015982	-9.14067	9.12731e-20	1.44489e-18	4.94152e-16
HCT_adjregion	MMRN2	HCT_irnt	-0.140733	0.015451	-9.10833	1.22369e-19	1.9315e-18	6.62506e-16
HCT_adjregion	BLVRA	HCT_irnt	0.143029	0.0157259	9.09513	1.37894e-19	2.17022e-18	7.46557e-16
HCT_adjregion	BTD	HCT_irnt	0.147403	0.0162075	9.09475	1.38361e-19	2.17126e-18	7.49085e-16
HCT_adjregion	RARRES2	HCT_irnt	-0.145584	0.0160335	-9.08001	1.58074e-19	2.47345e-18	8.55815e-16
HCT_adjregion	HS3ST3B1	HCT_irnt	-0.147801	0.0163162	-9.05855	1.91815e-19	2.99275e-18	1.03848e-15
HCT_adjregion	TNFRSF4	HCT_irnt	-0.142235	0.0157535	-9.02876	2.50708e-19	3.90039e-18	1.35734e-15
HCT_adjregion	FAM83F	HCT_irnt	0.145531	0.0161573	9.00711	3.04435e-19	4.72267e-18	1.64821e-15
HCT_adjregion	TMPRSS11D	HCT_irnt	-0.144677	0.0160755	-8.99982	3.24956e-19	5.02661e-18	1.75931e-15
HCT_adjregion	MSTN	HCT_irnt	0.131789	0.0146472	8.99756	3.316e-19	5.11477e-18	1.79528e-15
HCT_adjregion	PTX3	HCT_irnt	-0.14655	0.0163039	-8.98862	3.59227e-19	5.52516e-18	1.94486e-15
HCT_adjregion	LAMP2	HCT_irnt	0.13981	0.0156329	8.94332	5.38015e-19	8.2516e-18	2.91281e-15
HCT_adjregion	BAMBI	HCT_irnt	-0.142491	0.0160134	-8.89823	8.02838e-19	1.22784e-17	4.34656e-15
HCT_adjregion	AFAP1L2	HCT_irnt	-0.143481	0.0161417	-8.88887	8.72178e-19	1.33013e-17	4.72197e-15
HCT_adjregion	COL26A1	HCT_irnt	0.146119	0.0164483	8.88353	9.14339e-19	1.39051e-17	4.95023e-15
HCT_adjregion	MGAT2	HCT_irnt	-0.142819	0.0160798	-8.8819	9.27601e-19	1.40673e-17	5.02203e-15
HCT_adjregion	SPRR3	HCT_irnt	-0.137424	0.0155085	-8.86122	1.11339e-18	1.68377e-17	6.02789e-15
HCT_adjregion	RELT	HCT_irnt	-0.12962	0.0146297	-8.86005	1.12493e-18	1.69648e-17	6.09035e-15
HCT_adjregion	SBSN	HCT_irnt	-0.144955	0.0163856	-8.84644	1.26827e-18	1.90734e-17	6.86644e-15
HCT_adjregion	DEFA1	HCT_irnt	-0.143257	0.0162281	-8.8277	1.49568e-18	2.24311e-17	8.09764e-15
HCT_adjregion	CLGN	HCT_irnt	-0.140962	0.0160029	-8.80853	1.76979e-18	2.64686e-17	9.58163e-15
HCT_adjregion	RAB3IL1	HCT_irnt	0.140796	0.0159909	8.8048	1.82872e-18	2.72747e-17	9.9007e-15
HCT_adjregion	IFI30	HCT_irnt	-0.133915	0.0152351	-8.78992	2.08325e-18	3.09855e-17	1.12787e-14
HCT_adjregion	MRC1	HCT_irnt	-0.136173	0.015501	-8.78477	2.17933e-18	3.23258e-17	1.17989e-14
HCT_adjregion	DCXR	HCT_irnt	0.134788	0.0153835	8.76186	2.66236e-18	3.93826e-17	1.4414e-14
HCT_adjregion	SLAMF7	HCT_irnt	-0.143534	0.0163854	-8.75988	2.70876e-18	3.99597e-17	1.46652e-14
HCT_adjregion	PLXDC2	HCT_irnt	0.140573	0.0160591	8.75344	2.86516e-18	4.21521e-17	1.5512e-14
HCT_adjregion	F11	HCT_irnt	0.143503	0.0164041	8.748	3.00439e-18	4.40806e-17	1.62657e-14
HCT_adjregion	NCR1	HCT_irnt	-0.138169	0.0158117	-8.73838	3.26685e-18	4.7802e-17	1.76867e-14
HCT_adjregion	SPOCK1	HCT_irnt	0.140335	0.0160896	8.72211	3.7633e-18	5.49179e-17	2.03745e-14
HCT_adjregion	SLC39A14	HCT_irnt	-0.139105	0.0159593	-8.71625	3.95988e-18	5.76311e-17	2.14388e-14
HCT_adjregion	TXNDC5	HCT_irnt	-0.14031	0.0161314	-8.69791	4.64266e-18	6.7387e-17	2.51354e-14
HCT_adjregion	AMDHD1	HCT_irnt	0.136158	0.015666	8.69131	4.91596e-18	7.11631e-17	2.6615e-14
HCT_adjregion	NAPRT	HCT_irnt	0.13396	0.0154182	8.68846	5.03876e-18	7.27463e-17	2.72799e-14
HCT_adjregion	AMBP	HCT_irnt	-0.117644	0.0135795	-8.66333	6.26159e-18	9.01602e-17	3.39002e-14
HCT_adjregion	CGREF1	HCT_irnt	-0.137819	0.0159198	-8.65712	6.60636e-18	9.48722e-17	3.57668e-14
HCT_adjregion	CRELD1	HCT_irnt	-0.139845	0.0161692	-8.64887	7.09375e-18	1.01602e-16	3.84056e-14
HCT_adjregion	COL3A1	HCT_irnt	-0.141913	0.0164343	-8.6352	7.98029e-18	1.13998e-16	4.32053e-14
HCT_adjregion	ALDH9A1	HCT_irnt	0.13887	0.0160832	8.63445	8.03176e-18	1.14432e-16	4.3484e-14
HCT_adjregion	BCAM	HCT_irnt	-0.135457	0.0156955	-8.63033	8.32199e-18	1.18255e-16	4.50553e-14
HCT_adjregion	CCL28	HCT_irnt	-0.141266	0.0163734	-8.62775	8.50868e-18	1.20592e-16	4.6066e-14
HCT_adjregion	BMP2KL	HCT_irnt	0.138393	0.0161164	8.58709	1.20611e-17	1.70493e-16	6.52988e-14
HCT_adjregion	ATRN	HCT_irnt	0.137931	0.0161076	8.56311	1.48071e-17	2.08764e-16	8.01655e-14
HCT_adjregion	PIK3IP1	HCT_irnt	-0.120833	0.0141282	-8.55262	1.61928e-17	2.27708e-16	8.76676e-14
HCT_adjregion	TNFRSF12A	HCT_irnt	-0.118231	0.013826	-8.55136	1.6369e-17	2.2959e-16	8.86219e-14
HCT_adjregion	GZMB	HCT_irnt	0.132914	0.0155951	8.52282	2.08724e-17	2.91997e-16	1.13003e-13
HCT_adjregion	PLA2G15	HCT_irnt	-0.136651	0.0160447	-8.51688	2.19518e-17	3.06306e-16	1.18847e-13
HCT_adjregion	GSTA1	HCT_irnt	0.136027	0.0159728	8.51615	2.20884e-17	3.0742e-16	1.19586e-13
HCT_adjregion	TNFSF13	HCT_irnt	-0.122856	0.0144514	-8.50128	2.5061e-17	3.47898e-16	1.3568e-13
HCT_adjregion	CNDP1	HCT_irnt	0.135862	0.0159852	8.4992	2.5506e-17	3.5317e-16	1.38089e-13
HCT_adjregion	CD7	HCT_irnt	-0.137262	0.0161618	-8.493	2.68834e-17	3.71293e-16	1.45547e-13
HCT_adjregion	CD93	HCT_irnt	-0.134112	0.0157929	-8.49195	2.71231e-17	3.7365e-16	1.46845e-13
HCT_adjregion	ENPP5	HCT_irnt	0.124673	0.0146837	8.49061	2.74339e-17	3.76973e-16	1.48527e-13
HCT_adjregion	TXLNB	HCT_irnt	-0.133838	0.0157681	-8.48786	2.80797e-17	3.84869e-16	1.52023e-13
HCT_adjregion	CD300LF	HCT_irnt	-0.131689	0.0155313	-8.47892	3.02876e-17	4.14083e-16	1.63977e-13
HCT_adjregion	CCER2	HCT_irnt	-0.135166	0.0160066	-8.44438	4.0545e-17	5.52923e-16	2.1951e-13
HCT_adjregion	KLK11	HCT_irnt	-0.132694	0.0157266	-8.43756	4.29425e-17	5.84147e-16	2.32491e-13
HCT_adjregion	ADAMTSL5	HCT_irnt	-0.138718	0.016442	-8.43682	4.32109e-17	5.86162e-16	2.33944e-13
HCT_adjregion	HRC	HCT_irnt	-0.136713	0.0162049	-8.43656	4.33071e-17	5.86162e-16	2.34465e-13
HCT_adjregion	ADH4	HCT_irnt	0.133506	0.0158356	8.4308	4.54568e-17	6.13724e-16	2.46103e-13
HCT_adjregion	BNIP3L	HCT_irnt	-0.135912	0.0161376	-8.42206	4.89258e-17	6.58916e-16	2.64884e-13
HCT_adjregion	LGALS7	HCT_irnt	-0.128084	0.0152493	-8.39932	5.92172e-17	7.95539e-16	3.20602e-13
HCT_adjregion	SMTN	HCT_irnt	-0.131841	0.0157128	-8.39071	6.36521e-17	8.53001e-16	3.44613e-13
HCT_adjregion	FABP3	HCT_irnt	-0.118459	0.0141366	-8.37959	6.98625e-17	9.33915e-16	3.78235e-13
HCT_adjregion	LGALS4	HCT_irnt	-0.118419	0.0141606	-8.36258	8.05338e-17	1.07392e-15	4.3601e-13
HCT_adjregion	MAMDC2	HCT_irnt	-0.127557	0.015269	-8.35403	8.64911e-17	1.15052e-15	4.68263e-13
HCT_adjregion	CD300LG	HCT_irnt	-0.134114	0.0160656	-8.34791	9.10211e-17	1.20781e-15	4.92788e-13
HCT_adjregion	MANSC1	HCT_irnt	-0.135213	0.0162235	-8.33441	1.01859e-16	1.34832e-15	5.51464e-13
HCT_adjregion	ACY1	HCT_irnt	0.128305	0.0153997	8.33164	1.04237e-16	1.37644e-15	5.64339e-13
HCT_adjregion	S100P	HCT_irnt	-0.133272	0.0160285	-8.3147	1.19993e-16	1.58064e-15	6.49643e-13
HCT_adjregion	TNC	HCT_irnt	-0.136491	0.0164345	-8.30517	1.29878e-16	1.70669e-15	7.03157e-13
HCT_adjregion	MATN3	HCT_irnt	-0.135266	0.0163361	-8.28017	1.59767e-16	2.09437e-15	8.64976e-13
HCT_adjregion	EIF2AK3	HCT_irnt	-0.132153	0.0159915	-8.26395	1.82697e-16	2.38919e-15	9.89123e-13
HCT_adjregion	CTSZ	HCT_irnt	-0.128394	0.0155849	-8.23837	2.25604e-16	2.94318e-15	1.22142e-12
HCT_adjregion	ESAM	HCT_irnt	-0.131472	0.0159781	-8.22826	2.45178e-16	3.19084e-15	1.32739e-12
HCT_adjregion	CDCP1	HCT_irnt	-0.112432	0.0136714	-8.2239	2.54126e-16	3.29937e-15	1.37584e-12
HCT_adjregion	TNFRSF19	HCT_irnt	-0.120147	0.0146248	-8.21526	2.72811e-16	3.53349e-15	1.477e-12
HCT_adjregion	SERPINA3	HCT_irnt	-0.132153	0.0160937	-8.21145	2.81476e-16	3.63702e-15	1.52391e-12
HCT_adjregion	DDT	HCT_irnt	0.133675	0.0163371	8.18226	3.57549e-16	4.60898e-15	1.93577e-12
HCT_adjregion	CD160	HCT_irnt	-0.13054	0.0159633	-8.1775	3.7176e-16	4.78078e-15	2.01271e-12
HCT_adjregion	FST	HCT_irnt	-0.129246	0.0158093	-8.17536	3.78308e-16	4.85346e-15	2.04816e-12
HCT_adjregion	VWC2	HCT_irnt	-0.125272	0.0153603	-8.15561	4.44503e-16	5.68922e-15	2.40654e-12
HCT_adjregion	PDGFRA	HCT_irnt	-0.123762	0.0152093	-8.13727	5.16166e-16	6.59085e-15	2.79452e-12
HCT_adjregion	LGALS1	HCT_irnt	-0.12508	0.0153931	-8.12572	5.6701e-16	7.22305e-15	3.06979e-12
HCT_adjregion	RLN1	HCT_irnt	-0.13344	0.0164294	-8.12201	5.8434e-16	7.42633e-15	3.16362e-12
HCT_adjregion	PTPRN2	HCT_irnt	-0.130389	0.0160691	-8.11426	6.2232e-16	7.89049e-15	3.36924e-12
HCT_adjregion	CAPS	HCT_irnt	-0.116703	0.0144191	-8.09363	7.3558e-16	9.30474e-15	3.98243e-12
HCT_adjregion	DNAJC17	HCT_irnt	0.13081	0.0161867	8.0813	8.12758e-16	1.0257e-14	4.40027e-12
HCT_adjregion	FRZB	HCT_irnt	0.126878	0.0157179	8.07222	8.74702e-16	1.10131e-14	4.73564e-12
HCT_adjregion	NAP1L4	HCT_irnt	0.131172	0.0162589	8.06775	9.06854e-16	1.13914e-14	4.90971e-12
HCT_adjregion	KIF1C	HCT_irnt	-0.128592	0.0159407	-8.06688	9.13247e-16	1.14452e-14	4.94432e-12
HCT_adjregion	IMPACT	HCT_irnt	0.131043	0.0162475	8.0654	9.24191e-16	1.15556e-14	5.00357e-12
HCT_adjregion	EIF4EBP1	HCT_irnt	0.130542	0.0161959	8.06016	9.64083e-16	1.20266e-14	5.21954e-12
HCT_adjregion	EDAR	HCT_irnt	0.130208	0.0161639	8.05549	1.00108e-15	1.24594e-14	5.41986e-12
HCT_adjregion	IL1R2	HCT_irnt	0.130762	0.0162369	8.05338	1.0183e-15	1.26446e-14	5.51305e-12
HCT_adjregion	TNFSF12	HCT_irnt	0.132044	0.0163979	8.05249	1.02564e-15	1.27067e-14	5.55283e-12
HCT_adjregion	PIGR	HCT_irnt	-0.128589	0.0159789	-8.04738	1.06874e-15	1.32104e-14	5.78615e-12
HCT_adjregion	S100A4	HCT_irnt	0.129828	0.0161382	8.04479	1.0912e-15	1.34573e-14	5.90776e-12
HCT_adjregion	CXCL16	HCT_irnt	-0.126627	0.0157419	-8.04395	1.09865e-15	1.35184e-14	5.9481e-12
HCT_adjregion	IL17A	HCT_irnt	-0.132886	0.016549	-8.02982	1.23088e-15	1.51111e-14	6.66401e-12
HCT_adjregion	ENO3	HCT_irnt	0.124954	0.0156036	8.00805	1.46599e-15	1.79567e-14	7.93685e-12
HCT_adjregion	CHCHD6	HCT_irnt	-0.119814	0.0149712	-8.00295	1.52703e-15	1.86622e-14	8.26737e-12
HCT_adjregion	COLEC12	HCT_irnt	-0.112812	0.0141185	-7.99032	1.68956e-15	2.0602e-14	9.14728e-12
HCT_adjregion	PSMD1	HCT_irnt	0.123865	0.0155142	7.98396	1.7777e-15	2.1628e-14	9.62446e-12
HCT_adjregion	VCAM1	HCT_irnt	-0.122658	0.0153862	-7.97192	1.95715e-15	2.37578e-14	1.0596e-11
HCT_adjregion	CXCL11	HCT_irnt	-0.126961	0.0159367	-7.9666	2.04216e-15	2.47343e-14	1.10563e-11
HCT_adjregion	PTGDS	HCT_irnt	-0.122421	0.0153957	-7.95163	2.30083e-15	2.78051e-14	1.24567e-11
HCT_adjregion	TFRC	HCT_irnt	-0.130458	0.0164148	-7.94761	2.37569e-15	2.86459e-14	1.2862e-11
HCT_adjregion	CSF2RB	HCT_irnt	-0.130544	0.0164287	-7.94609	2.40459e-15	2.89299e-14	1.30185e-11
HCT_adjregion	SOST	HCT_irnt	0.118702	0.0149485	7.94071	2.50982e-15	3.01289e-14	1.35882e-11
HCT_adjregion	SCRG1	HCT_irnt	-0.108803	0.0137067	-7.93793	2.5659e-15	3.06844e-14	1.38918e-11
HCT_adjregion	CEP44	HCT_irnt	-0.129794	0.0163512	-7.93786	2.56742e-15	3.06844e-14	1.39e-11
HCT_adjregion	ABLIM3	HCT_irnt	-0.129414	0.0163063	-7.93647	2.59587e-15	3.0956e-14	1.4054e-11
HCT_adjregion	SLC27A4	HCT_irnt	-0.12931	0.0162945	-7.93583	2.60911e-15	3.09784e-14	1.41257e-11
HCT_adjregion	HEG1	HCT_irnt	0.125795	0.0158516	7.93583	2.60919e-15	3.09784e-14	1.41261e-11
HCT_adjregion	PEPD	HCT_irnt	0.130162	0.0164046	7.93451	2.63653e-15	3.12346e-14	1.42742e-11
HCT_adjregion	EIF4B	HCT_irnt	0.128439	0.0162178	7.91958	2.96844e-15	3.50898e-14	1.60711e-11
HCT_adjregion	CST3	HCT_irnt	-0.115071	0.0145513	-7.90794	3.25538e-15	3.83979e-14	1.76246e-11
HCT_adjregion	AFAP1L1	HCT_irnt	-0.117469	0.0148586	-7.90582	3.31065e-15	3.89649e-14	1.79239e-11
HCT_adjregion	CD200	HCT_irnt	-0.126537	0.0160238	-7.89682	3.55493e-15	4.17493e-14	1.92464e-11
HCT_adjregion	CD300A	HCT_irnt	-0.12427	0.0157503	-7.89002	3.75152e-15	4.39627e-14	2.03108e-11
HCT_adjregion	OXCT1	HCT_irnt	-0.128193	0.0162598	-7.88407	3.93222e-15	4.5884e-14	2.12891e-11
HCT_adjregion	IFNGR1	HCT_irnt	-0.124259	0.0157608	-7.88406	3.93243e-15	4.5884e-14	2.12902e-11
HCT_adjregion	RTN4RL2	HCT_irnt	0.128142	0.0162723	7.87489	4.22782e-15	4.92246e-14	2.28894e-11
HCT_adjregion	REN	HCT_irnt	-0.13071	0.0166008	-7.87372	4.26693e-15	4.95733e-14	2.31012e-11
HCT_adjregion	CHCHD3	HCT_irnt	-0.127954	0.0162753	-7.86186	4.68494e-15	5.43132e-14	2.53643e-11
HCT_adjregion	OCLN	HCT_irnt	-0.11769	0.0149869	-7.85284	5.02984e-15	5.81871e-14	2.72316e-11
HCT_adjregion	AP1AR	HCT_irnt	-0.127308	0.0162241	-7.84686	5.2721e-15	6.08596e-14	2.85432e-11
HCT_adjregion	CCL3	HCT_irnt	-0.116442	0.0148489	-7.8418	5.4863e-15	6.31976e-14	2.97029e-11
HCT_adjregion	TNFSF10	HCT_irnt	0.129862	0.0165755	7.83457	5.80687e-15	6.67481e-14	3.14384e-11
HCT_adjregion	GAS6	HCT_irnt	-0.125144	0.0159928	-7.82498	6.2607e-15	7.18124e-14	3.38955e-11
HCT_adjregion	TRAK1	HCT_irnt	-0.12809	0.0163795	-7.82013	6.50378e-15	7.44428e-14	3.52115e-11
HCT_adjregion	SPINK4	HCT_irnt	-0.112799	0.0144382	-7.81253	6.90249e-15	7.88399e-14	3.73701e-11
HCT_adjregion	NFU1	HCT_irnt	-0.127508	0.0163229	-7.81164	6.95083e-15	7.92248e-14	3.76318e-11
HCT_adjregion	PVR	HCT_irnt	-0.127841	0.0163818	-7.80382	7.38965e-15	8.40495e-14	4.00076e-11
HCT_adjregion	CCDC117	HCT_irnt	0.128285	0.0164403	7.80305	7.43427e-15	8.43797e-14	4.02491e-11
HCT_adjregion	ADAMTS13	HCT_irnt	0.124221	0.0159304	7.79772	7.75061e-15	8.77862e-14	4.19618e-11
HCT_adjregion	NDUFB10	HCT_irnt	-0.123683	0.0158991	-7.77928	8.95142e-15	1.01175e-13	4.8463e-11
HCT_adjregion	ANKRD2	HCT_irnt	-0.122277	0.0157515	-7.76293	1.0168e-14	1.14687e-13	5.50498e-11
HCT_adjregion	PKD2	HCT_irnt	-0.123825	0.0159586	-7.75912	1.04737e-14	1.17889e-13	5.67044e-11
HCT_adjregion	IL12RB1	HCT_irnt	-0.121689	0.0156859	-7.75787	1.05762e-14	1.18795e-13	5.72593e-11
HCT_adjregion	LETM1	HCT_irnt	-0.12573	0.0162197	-7.75169	1.10966e-14	1.24383e-13	6.0077e-11
HCT_adjregion	KISS1	HCT_irnt	-0.1304	0.0168379	-7.74444	1.17404e-14	1.31327e-13	6.35624e-11
HCT_adjregion	SCG2	HCT_irnt	-0.123516	0.0159569	-7.74059	1.20961e-14	1.35027e-13	6.54883e-11
HCT_adjregion	CSN1S1	HCT_irnt	-0.123492	0.0159795	-7.72818	1.33191e-14	1.48373e-13	7.21095e-11
HCT_adjregion	SNCG	HCT_irnt	-0.114013	0.0147784	-7.71488	1.47639e-14	1.64131e-13	7.9932e-11
HCT_adjregion	ALCAM	HCT_irnt	-0.118592	0.0153886	-7.7065	1.57525e-14	1.74763e-13	8.52842e-11
HCT_adjregion	LAIR2	HCT_irnt	-0.128397	0.0167788	-7.65231	2.39187e-14	2.64405e-13	1.29496e-10
HCT_adjregion	SCARF2	HCT_irnt	-0.0942422	0.0123156	-7.65224	2.39302e-14	2.64405e-13	1.29558e-10
HCT_adjregion	KLKB1	HCT_irnt	0.121512	0.015907	7.63892	2.6507e-14	2.92279e-13	1.43509e-10
HCT_adjregion	PTPRN	HCT_irnt	-0.120511	0.0158025	-7.62611	2.92394e-14	3.21752e-13	1.58302e-10
HCT_adjregion	RBP1	HCT_irnt	-0.124847	0.0163757	-7.62391	2.97368e-14	3.26562e-13	1.60995e-10
HCT_adjregion	CALB1	HCT_irnt	-0.118282	0.0155215	-7.62054	3.05138e-14	3.34416e-13	1.65202e-10
HCT_adjregion	RABGAP1L	HCT_irnt	0.123221	0.0161751	7.61793	3.1128e-14	3.40458e-13	1.68527e-10
HCT_adjregion	TBC1D17	HCT_irnt	0.123155	0.0161967	7.60372	3.46981e-14	3.78741e-13	1.87855e-10
HCT_adjregion	PREB	HCT_irnt	-0.120441	0.0158426	-7.60231	3.50746e-14	3.82081e-13	1.89894e-10
HCT_adjregion	SCARF1	HCT_irnt	-0.122659	0.0161403	-7.59955	3.58199e-14	3.89415e-13	1.93929e-10
HCT_adjregion	CLEC14A	HCT_irnt	-0.114671	0.0151108	-7.58869	3.89137e-14	4.22202e-13	2.10679e-10
HCT_adjregion	CHRDL2	HCT_irnt	-0.125653	0.0165637	-7.58607	3.96995e-14	4.29498e-13	2.14933e-10
HCT_adjregion	MRI1	HCT_irnt	0.123523	0.0162832	7.58592	3.97449e-14	4.29498e-13	2.15179e-10
HCT_adjregion	SPTBN2	HCT_irnt	0.122782	0.0161877	7.58489	4.00577e-14	4.32017e-13	2.16873e-10
HCT_adjregion	RNASE10	HCT_irnt	-0.118106	0.0155865	-7.57746	4.23896e-14	4.56257e-13	2.29497e-10
HCT_adjregion	ROR1	HCT_irnt	-0.117707	0.0155462	-7.57144	4.43737e-14	4.76666e-13	2.40239e-10
HCT_adjregion	CEACAM16	HCT_irnt	0.117769	0.0155584	7.56947	4.50448e-14	4.82916e-13	2.43872e-10
HCT_adjregion	NEDD4L	HCT_irnt	0.121857	0.0161227	7.55812	4.90989e-14	5.25339e-13	2.65822e-10
HCT_adjregion	CD6	HCT_irnt	0.122569	0.0162319	7.55112	5.17801e-14	5.52934e-13	2.80337e-10
HCT_adjregion	PCDH7	HCT_irnt	-0.123018	0.0163094	-7.54276	5.51683e-14	5.87955e-13	2.98681e-10
HCT_adjregion	CALB2	HCT_irnt	-0.120522	0.0159797	-7.54218	5.54091e-14	5.89361e-13	2.99985e-10
HCT_adjregion	ST6GAL1	HCT_irnt	-0.120705	0.0160064	-7.541	5.59081e-14	5.93503e-13	3.02686e-10
HCT_adjregion	MMP10	HCT_irnt	-0.120438	0.0160078	-7.52372	6.37172e-14	6.75078e-13	3.44965e-10
HCT_adjregion	C2CD2L	HCT_irnt	-0.121584	0.016219	-7.49642	7.82929e-14	8.27887e-13	4.23878e-10
HCT_adjregion	NCAPG	HCT_irnt	0.121249	0.0162011	7.48402	8.59533e-14	9.07117e-13	4.65351e-10
HCT_adjregion	SMPD1	HCT_irnt	-0.118469	0.0158302	-7.48372	8.61438e-14	9.07359e-13	4.66382e-10
HCT_adjregion	GAST	HCT_irnt	-0.116419	0.0155665	-7.4788	8.93891e-14	9.39714e-13	4.83953e-10
HCT_adjregion	SH3PXD2B	HCT_irnt	-0.121069	0.0162183	-7.46495	9.91895e-14	1.03954e-12	5.37012e-10
HCT_adjregion	FAM3D	HCT_irnt	-0.115124	0.0154222	-7.46484	9.92689e-14	1.03954e-12	5.37442e-10
HCT_adjregion	FGA	HCT_irnt	-0.117672	0.0157914	-7.45163	1.09608e-13	1.1456e-12	5.9342e-10
HCT_adjregion	GPA33	HCT_irnt	0.121879	0.0163624	7.44874	1.12002e-13	1.16836e-12	6.06378e-10
HCT_adjregion	NECAB2	HCT_irnt	-0.121318	0.0162881	-7.44828	1.1239e-13	1.17015e-12	6.08478e-10
HCT_adjregion	FKBP15	HCT_irnt	-0.120327	0.0161717	-7.4406	1.19041e-13	1.23641e-12	6.4449e-10
HCT_adjregion	JCHAIN	HCT_irnt	-0.118967	0.0159893	-7.44041	1.19211e-13	1.23641e-12	6.45406e-10
HCT_adjregion	MME	HCT_irnt	0.119536	0.0160697	7.43862	1.20819e-13	1.25069e-12	6.54111e-10
HCT_adjregion	ASS1	HCT_irnt	0.117088	0.0157441	7.43699	1.22297e-13	1.26358e-12	6.62117e-10
HCT_adjregion	EGFL7	HCT_irnt	-0.115825	0.0155838	-7.4324	1.2657e-13	1.30524e-12	6.85252e-10
HCT_adjregion	CCDC85A	HCT_irnt	-0.107521	0.0144781	-7.42645	1.32321e-13	1.36195e-12	7.16387e-10
HCT_adjregion	PYY	HCT_irnt	-0.11649	0.0157105	-7.41477	1.4437e-13	1.48315e-12	7.8162e-10
HCT_adjregion	NAGPA	HCT_irnt	0.121089	0.0163537	7.40441	1.55952e-13	1.5991e-12	8.44326e-10
HCT_adjregion	TGFBR1	HCT_irnt	-0.115303	0.0155793	-7.40103	1.59919e-13	1.63668e-12	8.65804e-10
HCT_adjregion	LIPF	HCT_irnt	0.113172	0.0153069	7.39352	1.69116e-13	1.72754e-12	9.15597e-10
HCT_adjregion	MMP1	HCT_irnt	-0.117457	0.0158875	-7.39305	1.69701e-13	1.73024e-12	9.1876e-10
HCT_adjregion	MPST	HCT_irnt	0.118955	0.0160955	7.39059	1.72833e-13	1.75887e-12	9.35718e-10
HCT_adjregion	TNFRSF21	HCT_irnt	-0.115748	0.0156803	-7.38175	1.8457e-13	1.87479e-12	9.99264e-10
HCT_adjregion	HPD	HCT_irnt	0.116954	0.0158523	7.37772	1.90175e-13	1.9281e-12	1.02961e-09
HCT_adjregion	IL22	HCT_irnt	-0.120257	0.0163212	-7.36813	2.04196e-13	2.06639e-12	1.10552e-09
HCT_adjregion	CX3CL1	HCT_irnt	-0.116522	0.0158161	-7.3673	2.05453e-13	2.07523e-12	1.11232e-09
HCT_adjregion	CLEC5A	HCT_irnt	-0.114177	0.0155619	-7.33695	2.5715e-13	2.59257e-12	1.39221e-09
HCT_adjregion	AARSD1	HCT_irnt	0.11527	0.0157169	7.33418	2.62458e-13	2.64117e-12	1.42095e-09
HCT_adjregion	DMD	HCT_irnt	-0.119344	0.0162734	-7.33371	2.63374e-13	2.64547e-12	1.42591e-09
HCT_adjregion	HSPG2	HCT_irnt	-0.110428	0.0150688	-7.32824	2.74211e-13	2.74922e-12	1.48458e-09
HCT_adjregion	PRSS8	HCT_irnt	-0.112875	0.0154045	-7.32738	2.75962e-13	2.76166e-12	1.49406e-09
HCT_adjregion	NANS	HCT_irnt	0.118937	0.0162544	7.31727	2.97305e-13	2.96975e-12	1.60961e-09
HCT_adjregion	FCRLB	HCT_irnt	-0.118674	0.0162211	-7.31606	2.99972e-13	2.99089e-12	1.62405e-09
HCT_adjregion	AMFR	HCT_irnt	-0.118945	0.0162651	-7.31289	3.07041e-13	3.05573e-12	1.66232e-09
HCT_adjregion	PDZD2	HCT_irnt	-0.115887	0.0158561	-7.30865	3.1677e-13	3.14677e-12	1.71499e-09
HCT_adjregion	MYO1E	HCT_irnt	-0.11859	0.0162279	-7.30778	3.18803e-13	3.16117e-12	1.726e-09
HCT_adjregion	VEGFB	HCT_irnt	-0.11684	0.0159951	-7.30472	3.26071e-13	3.22733e-12	1.76535e-09
HCT_adjregion	WFDC1	HCT_irnt	-0.112059	0.0153461	-7.30208	3.32448e-13	3.28444e-12	1.79987e-09
HCT_adjregion	HPGDS	HCT_irnt	0.118237	0.0162232	7.28814	3.68288e-13	3.6319e-12	1.99391e-09
HCT_adjregion	JUN	HCT_irnt	-0.116766	0.0160375	-7.28079	3.88657e-13	3.8258e-12	2.10419e-09
HCT_adjregion	PROC	HCT_irnt	0.118688	0.0163072	7.27826	3.95954e-13	3.89055e-12	2.14369e-09
HCT_adjregion	CD300C	HCT_irnt	-0.114568	0.0157564	-7.2712	4.16939e-13	4.0888e-12	2.25731e-09
HCT_adjregion	NOL3	HCT_irnt	-0.113369	0.0155921	-7.27097	4.1764e-13	4.0888e-12	2.2611e-09
HCT_adjregion	COX5B	HCT_irnt	-0.11666	0.0160522	-7.26757	4.28189e-13	4.1845e-12	2.31821e-09
HCT_adjregion	VSIG2	HCT_irnt	-0.104258	0.0143532	-7.26375	4.40298e-13	4.29509e-12	2.38378e-09
HCT_adjregion	NOS3	HCT_irnt	-0.122622	0.0169213	-7.24661	4.99036e-13	4.85932e-12	2.70178e-09
HCT_adjregion	GLRX	HCT_irnt	0.116607	0.0161046	7.24057	5.21509e-13	5.06716e-12	2.82345e-09
HCT_adjregion	NSFL1C	HCT_irnt	0.118146	0.0163176	7.24037	5.22252e-13	5.06716e-12	2.82747e-09
HCT_adjregion	PRND	HCT_irnt	-0.115561	0.0159958	-7.22444	5.86505e-13	5.68039e-12	3.17534e-09
HCT_adjregion	PTPN1	HCT_irnt	-0.117739	0.0163009	-7.22281	5.93487e-13	5.73775e-12	3.21314e-09
HCT_adjregion	MAD1L1	HCT_irnt	-0.113503	0.015742	-7.21017	6.50598e-13	6.27867e-12	3.52234e-09
HCT_adjregion	LCN2	HCT_irnt	-0.114229	0.0158835	-7.19171	7.43837e-13	7.16572e-12	4.02714e-09
HCT_adjregion	CCN3	HCT_irnt	-0.106862	0.0149004	-7.17175	8.59368e-13	8.26398e-12	4.65262e-09
HCT_adjregion	C1QTNF5	HCT_irnt	-0.115951	0.0161706	-7.17048	8.67291e-13	8.32538e-12	4.69551e-09
HCT_adjregion	MFAP4	HCT_irnt	-0.106913	0.0149315	-7.16021	9.34009e-13	8.94996e-12	5.05673e-09
HCT_adjregion	CANT1	HCT_irnt	-0.114836	0.0160481	-7.15576	9.64503e-13	9.22583e-12	5.22182e-09
HCT_adjregion	CPXM2	HCT_irnt	-0.109418	0.0153	-7.15146	9.94853e-13	9.49936e-12	5.38614e-09
HCT_adjregion	FOLR3	HCT_irnt	-0.111507	0.0156435	-7.12802	1.1776e-12	1.12245e-11	6.37551e-09
HCT_adjregion	CTSL	HCT_irnt	-0.102715	0.0144292	-7.11852	1.26072e-12	1.19957e-11	6.82555e-09
HCT_adjregion	TXNDC15	HCT_irnt	-0.115649	0.0162477	-7.11787	1.26662e-12	1.20307e-11	6.85749e-09
HCT_adjregion	RYK	HCT_irnt	-0.113321	0.015949	-7.10522	1.38679e-12	1.3149e-11	7.50806e-09
HCT_adjregion	SLITRK5	HCT_irnt	-0.114402	0.0161047	-7.10365	1.40248e-12	1.32745e-11	7.59302e-09
HCT_adjregion	CA9	HCT_irnt	-0.106605	0.0150255	-7.0949	1.49316e-12	1.41082e-11	8.08398e-09
HCT_adjregion	LRP1	HCT_irnt	-0.110117	0.0155345	-7.08857	1.56224e-12	1.47352e-11	8.45799e-09
HCT_adjregion	LUZP2	HCT_irnt	-0.112802	0.0159459	-7.07405	1.73283e-12	1.63157e-11	9.38152e-09
HCT_adjregion	FNBP4	HCT_irnt	-0.112953	0.0159822	-7.06743	1.81662e-12	1.7075e-11	9.83519e-09
HCT_adjregion	PPCDC	HCT_irnt	0.115786	0.0163843	7.06686	1.82405e-12	1.71151e-11	9.87542e-09
HCT_adjregion	IFT20	HCT_irnt	-0.115539	0.0163613	-7.06172	1.89203e-12	1.77222e-11	1.02434e-08
HCT_adjregion	TCL1A	HCT_irnt	0.115732	0.0164319	7.04312	2.15966e-12	2.01942e-11	1.16924e-08
HCT_adjregion	HRG	HCT_irnt	0.112429	0.0159865	7.03272	2.325e-12	2.17027e-11	1.25875e-08
HCT_adjregion	SOX13	HCT_irnt	0.114505	0.0162942	7.02738	2.41487e-12	2.25028e-11	1.30741e-08
HCT_adjregion	ACYP1	HCT_irnt	0.11473	0.0163284	7.02642	2.43131e-12	2.2617e-11	1.31631e-08
HCT_adjregion	PRDX3	HCT_irnt	-0.114296	0.0162684	-7.02564	2.44477e-12	2.27032e-11	1.3236e-08
HCT_adjregion	PENK	HCT_irnt	-0.110747	0.0157926	-7.01259	2.68135e-12	2.48576e-11	1.45169e-08
HCT_adjregion	ISM2	HCT_irnt	-0.117253	0.0167324	-7.00756	2.77848e-12	2.5714e-11	1.50427e-08
HCT_adjregion	MFAP5	HCT_irnt	-0.111996	0.0159964	-7.00134	2.90338e-12	2.68241e-11	1.57189e-08
HCT_adjregion	PPP3R1	HCT_irnt	-0.112456	0.0161121	-6.97962	3.38395e-12	3.12108e-11	1.83207e-08
HCT_adjregion	DSG2	HCT_irnt	-0.113453	0.0162694	-6.97344	3.53434e-12	3.25424e-11	1.91349e-08
HCT_adjregion	FZD8	HCT_irnt	-0.111844	0.0160444	-6.9709	3.59822e-12	3.30743e-11	1.94808e-08
HCT_adjregion	DNAJC9	HCT_irnt	0.112951	0.0162116	6.96732	3.6898e-12	3.38586e-11	1.99766e-08
HCT_adjregion	NDUFS6	HCT_irnt	-0.111233	0.0159688	-6.96562	3.73419e-12	3.42079e-11	2.02169e-08
HCT_adjregion	CALCA	HCT_irnt	-0.0993992	0.0142763	-6.96255	3.81584e-12	3.48969e-11	2.0659e-08
HCT_adjregion	BTN1A1	HCT_irnt	-0.113852	0.0163771	-6.95187	4.11295e-12	3.75506e-11	2.22675e-08
HCT_adjregion	DBN1	HCT_irnt	-0.112167	0.0161376	-6.95065	4.14817e-12	3.78084e-11	2.24582e-08
HCT_adjregion	SELENOP	HCT_irnt	0.107766	0.0155071	6.94945	4.18338e-12	3.80652e-11	2.26488e-08
HCT_adjregion	SLAMF8	HCT_irnt	-0.108848	0.0156799	-6.94188	4.41123e-12	4.00711e-11	2.38824e-08
HCT_adjregion	SIL1	HCT_irnt	-0.112152	0.0161679	-6.93671	4.57387e-12	4.14789e-11	2.47629e-08
HCT_adjregion	LILRA5	HCT_irnt	-0.111403	0.0160831	-6.92671	4.90556e-12	4.44125e-11	2.65587e-08
HCT_adjregion	VGF	HCT_irnt	-0.109487	0.0158292	-6.91679	5.25741e-12	4.75186e-11	2.84636e-08
HCT_adjregion	HSD11B1	HCT_irnt	-0.111055	0.0161092	-6.89391	6.16665e-12	5.56437e-11	3.33862e-08
HCT_adjregion	VEGFD	HCT_irnt	-0.111259	0.0161513	-6.88857	6.4004e-12	5.76568e-11	3.46518e-08
HCT_adjregion	PPFIA1	HCT_irnt	-0.113945	0.0165482	-6.88564	6.53201e-12	5.8694e-11	3.53643e-08
HCT_adjregion	GADD45GIP1	HCT_irnt	-0.111684	0.0162201	-6.88552	6.53722e-12	5.8694e-11	3.53925e-08
HCT_adjregion	PFDN2	HCT_irnt	-0.113104	0.0164288	-6.88448	6.58467e-12	5.90222e-11	3.56494e-08
HCT_adjregion	KLRB1	HCT_irnt	-0.108827	0.0158127	-6.88225	6.68793e-12	5.98486e-11	3.62084e-08
HCT_adjregion	FGG	HCT_irnt	-0.10862	0.0157867	-6.88044	6.77231e-12	6.05038e-11	3.66653e-08
HCT_adjregion	MRPL24	HCT_irnt	-0.110062	0.0160127	-6.87342	7.11081e-12	6.34233e-11	3.84979e-08
HCT_adjregion	DTYMK	HCT_irnt	0.113255	0.0164882	6.86887	7.33891e-12	6.53501e-11	3.97328e-08
HCT_adjregion	RALB	HCT_irnt	-0.111609	0.0162518	-6.8675	7.40903e-12	6.58404e-11	4.01125e-08
HCT_adjregion	CES1	HCT_irnt	0.110858	0.0161428	6.86732	7.41829e-12	6.58404e-11	4.01626e-08
HCT_adjregion	LY96	HCT_irnt	-0.112103	0.016342	-6.85982	7.81396e-12	6.92386e-11	4.23048e-08
HCT_adjregion	SLC12A2	HCT_irnt	-0.111828	0.0163127	-6.85523	8.06627e-12	7.13575e-11	4.36708e-08
HCT_adjregion	GSTA3	HCT_irnt	0.110827	0.0161695	6.85408	8.13073e-12	7.18104e-11	4.40198e-08
HCT_adjregion	PRRT3	HCT_irnt	-0.11012	0.0161202	-6.83118	9.52526e-12	8.39899e-11	5.15698e-08
HCT_adjregion	UROS	HCT_irnt	0.109862	0.0160846	6.83025	9.58683e-12	8.43953e-11	5.19031e-08
HCT_adjregion	LGALS9	HCT_irnt	-0.101584	0.0148849	-6.82467	9.96305e-12	8.75648e-11	5.39399e-08
HCT_adjregion	TNFSF11	HCT_irnt	0.110269	0.0161622	6.82267	1.01016e-11	8.86384e-11	5.46899e-08
HCT_adjregion	FCGR2A	HCT_irnt	-0.113243	0.0166325	-6.80856	1.11325e-11	9.75266e-11	6.02715e-08
HCT_adjregion	POSTN	HCT_irnt	-0.111487	0.0163875	-6.80316	1.15531e-11	1.01047e-10	6.25483e-08
HCT_adjregion	ABL1	HCT_irnt	-0.110748	0.0162801	-6.80266	1.1593e-11	1.01233e-10	6.27644e-08
HCT_adjregion	EGFLAM	HCT_irnt	-0.107954	0.0158881	-6.79463	1.22504e-11	1.06802e-10	6.63239e-08
HCT_adjregion	PRPH	HCT_irnt	-0.105912	0.0155951	-6.79136	1.25288e-11	1.09053e-10	6.7831e-08
HCT_adjregion	IL1RL1	HCT_irnt	-0.10567	0.0155735	-6.78523	1.30673e-11	1.13558e-10	7.07464e-08
HCT_adjregion	NCCRP1	HCT_irnt	-0.110016	0.0162233	-6.78134	1.34198e-11	1.16434e-10	7.26548e-08
HCT_adjregion	AGRN	HCT_irnt	-0.102849	0.0151745	-6.77776	1.37532e-11	1.19135e-10	7.44596e-08
HCT_adjregion	TSPAN1	HCT_irnt	-0.106093	0.015657	-6.77609	1.39118e-11	1.20317e-10	7.53182e-08
HCT_adjregion	THBD	HCT_irnt	-0.103414	0.0152731	-6.77101	1.44045e-11	1.2438e-10	7.79862e-08
HCT_adjregion	LCN15	HCT_irnt	-0.105704	0.0156196	-6.76738	1.47664e-11	1.27302e-10	7.99455e-08
HCT_adjregion	FCN2	HCT_irnt	0.110645	0.0163526	6.76617	1.48887e-11	1.28151e-10	8.06072e-08
HCT_adjregion	NDUFA5	HCT_irnt	-0.109287	0.0161667	-6.75997	1.55341e-11	1.33495e-10	8.41016e-08
HCT_adjregion	TMSB10	HCT_irnt	-0.10799	0.0159774	-6.75892	1.5646e-11	1.34243e-10	8.47073e-08
HCT_adjregion	MAP7	HCT_irnt	-0.10627	0.0157255	-6.75781	1.57647e-11	1.35047e-10	8.53499e-08
HCT_adjregion	MECR	HCT_irnt	-0.109578	0.0162168	-6.75706	1.58459e-11	1.35529e-10	8.57897e-08
HCT_adjregion	MSMP	HCT_irnt	0.106837	0.0158318	6.74822	1.68316e-11	1.43733e-10	9.11265e-08
HCT_adjregion	TRIAP1	HCT_irnt	-0.108607	0.0160964	-6.74727	1.69412e-11	1.4444e-10	9.17196e-08
HCT_adjregion	CRYBB1	HCT_irnt	-0.109958	0.0163282	-6.73422	1.85168e-11	1.57626e-10	1.0025e-07
HCT_adjregion	CTRC	HCT_irnt	0.110364	0.0164118	6.72468	1.97582e-11	1.67929e-10	1.06971e-07
HCT_adjregion	TIMP4	HCT_irnt	-0.102335	0.015225	-6.72149	2.01918e-11	1.71345e-10	1.09318e-07
HCT_adjregion	HSDL2	HCT_irnt	-0.110023	0.0163719	-6.72022	2.03673e-11	1.72564e-10	1.10269e-07
HCT_adjregion	ANKRD35	HCT_irnt	-0.108872	0.0162098	-6.71643	2.08975e-11	1.76779e-10	1.13139e-07
HCT_adjregion	PAM	HCT_irnt	-0.108927	0.016241	-6.70693	2.22909e-11	1.88273e-10	1.20683e-07
HCT_adjregion	ANGPTL3	HCT_irnt	-0.104639	0.0156219	-6.69822	2.36466e-11	1.99412e-10	1.28023e-07
HCT_adjregion	REG4	HCT_irnt	-0.0960794	0.0143523	-6.69437	2.42699e-11	2.0435e-10	1.31397e-07
HCT_adjregion	COL5A1	HCT_irnt	-0.10955	0.0163727	-6.69102	2.48271e-11	2.08717e-10	1.34414e-07
HCT_adjregion	BAX	HCT_irnt	-0.108377	0.0162016	-6.68931	2.51168e-11	2.10825e-10	1.35982e-07
HCT_adjregion	SEMA3F	HCT_irnt	-0.106069	0.0158626	-6.68677	2.5551e-11	2.14138e-10	1.38333e-07
HCT_adjregion	SPINK7	HCT_irnt	-0.10465	0.0156707	-6.67806	2.7102e-11	2.26785e-10	1.4673e-07
HCT_adjregion	SERPINH1	HCT_irnt	-0.108548	0.0162734	-6.67026	2.85666e-11	2.38672e-10	1.54659e-07
HCT_adjregion	ANP32E	HCT_irnt	0.105318	0.0157899	6.66999	2.8619e-11	2.38741e-10	1.54943e-07
HCT_adjregion	JAM3	HCT_irnt	-0.108345	0.0162512	-6.66689	2.92241e-11	2.43415e-10	1.58219e-07
HCT_adjregion	PHOSPHO1	HCT_irnt	-0.100564	0.0150975	-6.66097	3.04135e-11	2.52932e-10	1.64659e-07
HCT_adjregion	MAN1A2	HCT_irnt	-0.106942	0.0160604	-6.65872	3.08791e-11	2.56411e-10	1.6718e-07
HCT_adjregion	CDHR2	HCT_irnt	0.0994758	0.0149663	6.64666	3.34908e-11	2.77671e-10	1.81319e-07
HCT_adjregion	F2R	HCT_irnt	-0.108705	0.0163564	-6.64601	3.36367e-11	2.78454e-10	1.82109e-07
HCT_adjregion	PAG1	HCT_irnt	-0.108322	0.0163178	-6.63823	3.54437e-11	2.92965e-10	1.91892e-07
HCT_adjregion	ADAMTS1	HCT_irnt	-0.102716	0.0154825	-6.63434	3.6381e-11	3.00254e-10	1.96967e-07
HCT_adjregion	CNTN5	HCT_irnt	0.105454	0.0159117	6.62742	3.81111e-11	3.14054e-10	2.06334e-07
HCT_adjregion	NPTX2	HCT_irnt	-0.102954	0.0155382	-6.62589	3.85024e-11	3.16796e-10	2.08452e-07
HCT_adjregion	CFHR2	HCT_irnt	-0.106978	0.0161534	-6.62266	3.93468e-11	3.23253e-10	2.13024e-07
HCT_adjregion	CD83	HCT_irnt	-0.104957	0.0158505	-6.62164	3.96153e-11	3.24966e-10	2.14477e-07
HCT_adjregion	SPRING1	HCT_irnt	-0.106818	0.0161341	-6.62063	3.98861e-11	3.26692e-10	2.15943e-07
HCT_adjregion	AK4	HCT_irnt	-0.104543	0.0158627	-6.59047	4.87963e-11	3.99068e-10	2.64183e-07
HCT_adjregion	NOS1	HCT_irnt	-0.0934624	0.0142015	-6.58115	5.19257e-11	4.24021e-10	2.81126e-07
HCT_adjregion	ITGAL	HCT_irnt	0.106882	0.0162636	6.57184	5.52467e-11	4.5046e-10	2.99106e-07
HCT_adjregion	VWF	HCT_irnt	-0.105781	0.0160996	-6.57043	5.57701e-11	4.54044e-10	3.01939e-07
HCT_adjregion	OBP2B	HCT_irnt	-0.101602	0.0154696	-6.56783	5.67415e-11	4.61259e-10	3.07198e-07
HCT_adjregion	ATAD3B	HCT_irnt	-0.105897	0.016125	-6.56729	5.69451e-11	4.6222e-10	3.08301e-07
HCT_adjregion	EFHD1	HCT_irnt	-0.0925114	0.0140962	-6.56284	5.86548e-11	4.75385e-10	3.17557e-07
HCT_adjregion	SLAMF1	HCT_irnt	-0.106052	0.0161683	-6.55925	6.00711e-11	4.86136e-10	3.25225e-07
HCT_adjregion	LY9	HCT_irnt	-0.108327	0.0165318	-6.55262	6.27732e-11	5.07245e-10	3.39854e-07
HCT_adjregion	CCL23	HCT_irnt	-0.10413	0.0159149	-6.54292	6.6945e-11	5.40149e-10	3.6244e-07
HCT_adjregion	SCAMP3	HCT_irnt	-0.106342	0.0162602	-6.54004	6.8234e-11	5.4973e-10	3.69419e-07
HCT_adjregion	ENTPD6	HCT_irnt	-0.104556	0.0159969	-6.53598	7.00957e-11	5.6389e-10	3.79498e-07
HCT_adjregion	POF1B	HCT_irnt	-0.102329	0.0156738	-6.52867	7.3571e-11	5.90969e-10	3.98313e-07
HCT_adjregion	PAMR1	HCT_irnt	0.108549	0.016641	6.52301	7.63719e-11	6.12559e-10	4.13478e-07
HCT_adjregion	HBEGF	HCT_irnt	0.104458	0.0160231	6.51925	7.8295e-11	6.27055e-10	4.23889e-07
HCT_adjregion	TPMT	HCT_irnt	0.105768	0.0162384	6.51348	8.13332e-11	6.50425e-10	4.40338e-07
HCT_adjregion	RARRES1	HCT_irnt	-0.104703	0.0160761	-6.51295	8.16228e-11	6.51779e-10	4.41906e-07
HCT_adjregion	CPM	HCT_irnt	0.100673	0.0154727	6.50647	8.51848e-11	6.7922e-10	4.61191e-07
HCT_adjregion	DTX3	HCT_irnt	-0.0960286	0.0147604	-6.50583	8.55425e-11	6.81069e-10	4.63127e-07
HCT_adjregion	ALPP	HCT_irnt	-0.105512	0.01623	-6.50103	8.82942e-11	7.01463e-10	4.78025e-07
HCT_adjregion	ADH1B	HCT_irnt	0.101709	0.0156454	6.50091	8.83631e-11	7.01463e-10	4.78398e-07
HCT_adjregion	KIF6	HCT_irnt	0.106306	0.0164073	6.47919	1.01932e-10	8.07997e-10	5.51862e-07
HCT_adjregion	LOXL2	HCT_irnt	-0.107733	0.0166389	-6.47474	1.04956e-10	8.30749e-10	5.68232e-07
HCT_adjregion	AIFM1	HCT_irnt	-0.105009	0.0162354	-6.4679	1.09767e-10	8.67563e-10	5.94281e-07
HCT_adjregion	VSNL1	HCT_irnt	0.0987336	0.0152724	6.46483	1.11999e-10	8.83912e-10	6.06364e-07
HCT_adjregion	EPB41L2	HCT_irnt	-0.103519	0.016014	-6.46426	1.12422e-10	8.85954e-10	6.08651e-07
HCT_adjregion	UBXN2B	HCT_irnt	-0.105601	0.016341	-6.46232	1.13859e-10	8.95978e-10	6.16433e-07
HCT_adjregion	NCAM1	HCT_irnt	0.100476	0.0155517	6.46079	1.15005e-10	9.03678e-10	6.22634e-07
HCT_adjregion	CGB3_CGB5_CGB8	HCT_irnt	-0.105185	0.0162913	-6.45649	1.18286e-10	9.28119e-10	6.40402e-07
HCT_adjregion	IL1RL2	HCT_irnt	0.0983119	0.0152281	6.45594	1.18717e-10	9.30147e-10	6.42732e-07
HCT_adjregion	CTSE	HCT_irnt	0.104516	0.0161985	6.4522	1.21655e-10	9.50823e-10	6.58639e-07
HCT_adjregion	MTIF3	HCT_irnt	-0.104033	0.0161237	-6.45214	1.21707e-10	9.50823e-10	6.5892e-07
HCT_adjregion	CXCL9	HCT_irnt	-0.0926579	0.0144041	-6.43274	1.38148e-10	1.07772e-09	7.47934e-07
HCT_adjregion	FAM3C	HCT_irnt	-0.0939764	0.0146176	-6.429	1.41555e-10	1.10271e-09	7.66381e-07
HCT_adjregion	PEBP1	HCT_irnt	0.105191	0.0163857	6.41969	1.50402e-10	1.16993e-09	8.14274e-07
HCT_adjregion	SORBS1	HCT_irnt	-0.103242	0.0161048	-6.41065	1.59521e-10	1.23909e-09	8.63644e-07
HCT_adjregion	GFAP	HCT_irnt	-0.0807661	0.0125998	-6.41011	1.60082e-10	1.24167e-09	8.66683e-07
HCT_adjregion	PPP1R14D	HCT_irnt	-0.0955284	0.0149095	-6.40722	1.63111e-10	1.26335e-09	8.83084e-07
HCT_adjregion	GOLM2	HCT_irnt	-0.105791	0.0165505	-6.39201	1.80042e-10	1.3925e-09	9.74749e-07
HCT_adjregion	CD302	HCT_irnt	-0.0916404	0.0143445	-6.38855	1.84123e-10	1.42203e-09	9.96841e-07
HCT_adjregion	CFHR5	HCT_irnt	-0.103578	0.0162214	-6.38524	1.88109e-10	1.45074e-09	1.01842e-06
HCT_adjregion	IL15RA	HCT_irnt	-0.0971942	0.0152226	-6.38486	1.88578e-10	1.4523e-09	1.02096e-06
HCT_adjregion	IL5RA	HCT_irnt	-0.100957	0.0158377	-6.37449	2.01665e-10	1.55088e-09	1.09182e-06
HCT_adjregion	ISM1	HCT_irnt	-0.101653	0.0159484	-6.37385	2.02499e-10	1.55507e-09	1.09633e-06
HCT_adjregion	HPSE	HCT_irnt	-0.102042	0.0160507	-6.35746	2.25111e-10	1.72628e-09	1.21875e-06
HCT_adjregion	PDCD1	HCT_irnt	-0.105115	0.0165461	-6.35285	2.31912e-10	1.77592e-09	1.25557e-06
HCT_adjregion	RBPMS	HCT_irnt	-0.103168	0.0162506	-6.34857	2.38399e-10	1.82301e-09	1.29069e-06
HCT_adjregion	NUDT7	HCT_irnt	0.10123	0.0159596	6.34288	2.47298e-10	1.88839e-09	1.33887e-06
HCT_adjregion	CD40	HCT_irnt	-0.102599	0.0161799	-6.34113	2.5009e-10	1.90703e-09	1.35399e-06
HCT_adjregion	PON1	HCT_irnt	0.100768	0.0159114	6.33307	2.63394e-10	2.00565e-09	1.42602e-06
HCT_adjregion	SERPINF2	HCT_irnt	0.101737	0.0160839	6.32538	2.76746e-10	2.10435e-09	1.4983e-06
HCT_adjregion	CTHRC1	HCT_irnt	-0.0898922	0.0142335	-6.31554	2.94763e-10	2.23821e-09	1.59584e-06
HCT_adjregion	TCF25	HCT_irnt	-0.101827	0.0161359	-6.3106	3.04256e-10	2.30706e-09	1.64724e-06
HCT_adjregion	EEF1D	HCT_irnt	-0.102843	0.0163033	-6.30813	3.09112e-10	2.3406e-09	1.67353e-06
HCT_adjregion	FAP	HCT_irnt	0.101188	0.0160615	6.29999	3.25639e-10	2.4623e-09	1.76301e-06
HCT_adjregion	VMO1	HCT_irnt	-0.0985525	0.0156444	-6.29955	3.26557e-10	2.4658e-09	1.76798e-06
HCT_adjregion	ZBTB17	HCT_irnt	-0.101295	0.016083	-6.29826	3.29261e-10	2.48276e-09	1.78262e-06
HCT_adjregion	MAVS	HCT_irnt	-0.100695	0.0159959	-6.29509	3.35994e-10	2.53001e-09	1.81907e-06
HCT_adjregion	RALBP1	HCT_irnt	-0.10324	0.0164319	-6.28291	3.63167e-10	2.73081e-09	1.96618e-06
HCT_adjregion	EPHA1	HCT_irnt	-0.0991205	0.0157873	-6.27849	3.73551e-10	2.805e-09	2.02241e-06
HCT_adjregion	GGCT	HCT_irnt	0.101977	0.0162502	6.27541	3.80965e-10	2.85671e-09	2.06254e-06
HCT_adjregion	SPACA5	HCT_irnt	-0.0939432	0.0149719	-6.27463	3.82858e-10	2.86694e-09	2.0728e-06
HCT_adjregion	EPDR1	HCT_irnt	-0.100463	0.0160799	-6.24773	4.54298e-10	3.39719e-09	2.45957e-06
HCT_adjregion	LONP1	HCT_irnt	-0.101199	0.0162103	-6.24291	4.68394e-10	3.49777e-09	2.53588e-06
HCT_adjregion	PTPRK	HCT_irnt	-0.102534	0.0164391	-6.2372	4.85661e-10	3.62172e-09	2.62937e-06
HCT_adjregion	CD4	HCT_irnt	-0.0965177	0.0154919	-6.2302	5.07678e-10	3.7807e-09	2.74857e-06
HCT_adjregion	TNFAIP6	HCT_irnt	-0.100942	0.0162275	-6.22046	5.39937e-10	4.01541e-09	2.92322e-06
HCT_adjregion	MYBPH	HCT_irnt	-0.0944804	0.0152081	-6.21249	5.67807e-10	4.21688e-09	3.0741e-06
HCT_adjregion	HIP1R	HCT_irnt	-0.100524	0.016183	-6.21173	5.70529e-10	4.23129e-09	3.08884e-06
HCT_adjregion	FTCD	HCT_irnt	0.0995216	0.0160383	6.20524	5.94366e-10	4.40205e-09	3.2179e-06
HCT_adjregion	TNF	HCT_irnt	-0.102702	0.0165553	-6.20358	6.00622e-10	4.44231e-09	3.25177e-06
HCT_adjregion	ITGB1BP2	HCT_irnt	-0.0999756	0.016125	-6.20005	6.14168e-10	4.53517e-09	3.3251e-06
HCT_adjregion	SOSTDC1	HCT_irnt	0.102685	0.0165625	6.19987	6.14853e-10	4.53517e-09	3.32881e-06
HCT_adjregion	HSPA2	HCT_irnt	-0.0956213	0.0154425	-6.19208	6.45765e-10	4.7567e-09	3.49617e-06
HCT_adjregion	ARID1A	HCT_irnt	-0.101523	0.016409	-6.18701	6.66674e-10	4.90404e-09	3.60937e-06
HCT_adjregion	IGSF3	HCT_irnt	-0.103491	0.0167376	-6.18312	6.83181e-10	5.01865e-09	3.69874e-06
HCT_adjregion	HTD2	HCT_irnt	-0.100608	0.0162858	-6.17767	7.06999e-10	5.18658e-09	3.82769e-06
HCT_adjregion	CYTL1	HCT_irnt	-0.0981386	0.0158947	-6.17431	7.22055e-10	5.28986e-09	3.90921e-06
HCT_adjregion	CSH1	HCT_irnt	-0.103865	0.0168351	-6.16952	7.44073e-10	5.4438e-09	4.02841e-06
HCT_adjregion	ECI2	HCT_irnt	-0.101847	0.016523	-6.16394	7.70585e-10	5.63016e-09	4.17195e-06
HCT_adjregion	CALML4	HCT_irnt	-0.0917685	0.0149019	-6.15816	7.98998e-10	5.82989e-09	4.32578e-06
HCT_adjregion	QPCT	HCT_irnt	-0.0982278	0.0159838	-6.14546	8.65029e-10	6.30319e-09	4.68327e-06
HCT_adjregion	PLB1	HCT_irnt	0.0938521	0.0152754	6.14399	8.73021e-10	6.35287e-09	4.72654e-06
HCT_adjregion	ENPP6	HCT_irnt	0.099797	0.016244	6.14361	8.75095e-10	6.35941e-09	4.73776e-06
HCT_adjregion	VNN1	HCT_irnt	0.100819	0.0164323	6.1354	9.21131e-10	6.68499e-09	4.987e-06
HCT_adjregion	PTP4A3	HCT_irnt	0.0968303	0.0157936	6.13099	9.46809e-10	6.86215e-09	5.12602e-06
HCT_adjregion	MSR1	HCT_irnt	-0.0874806	0.0142696	-6.13055	9.49444e-10	6.87204e-09	5.14029e-06
HCT_adjregion	BCL2	HCT_irnt	-0.0989221	0.0161376	-6.12992	9.53164e-10	6.88976e-09	5.16043e-06
HCT_adjregion	IAH1	HCT_irnt	0.0993909	0.0162158	6.12927	9.57007e-10	6.90831e-09	5.18124e-06
HCT_adjregion	FTO	HCT_irnt	0.0975347	0.0159242	6.12496	9.83099e-10	7.08721e-09	5.3225e-06
HCT_adjregion	GMPR	HCT_irnt	0.0983049	0.0160507	6.12466	9.84889e-10	7.09067e-09	5.33219e-06
HCT_adjregion	OMG	HCT_irnt	0.100085	0.0163435	6.12384	9.89989e-10	7.11793e-09	5.3598e-06
HCT_adjregion	GIGYF2	HCT_irnt	-0.0997954	0.0163021	-6.12161	1.00378e-09	7.20751e-09	5.43446e-06
HCT_adjregion	MYDGF	HCT_irnt	-0.099624	0.016277	-6.12053	1.01056e-09	7.24655e-09	5.47115e-06
HCT_adjregion	CHGB	HCT_irnt	-0.0928197	0.0151694	-6.11889	1.02092e-09	7.3112e-09	5.52726e-06
HCT_adjregion	GPNMB	HCT_irnt	-0.0967409	0.0158188	-6.11554	1.04243e-09	7.45534e-09	5.64369e-06
HCT_adjregion	KIT	HCT_irnt	0.097936	0.0160208	6.11305	1.05874e-09	7.55657e-09	5.73202e-06
HCT_adjregion	ARHGEF5	HCT_irnt	-0.0986869	0.0161439	-6.11295	1.05937e-09	7.55657e-09	5.73544e-06
HCT_adjregion	COL2A1	HCT_irnt	0.0990656	0.016207	6.11251	1.06229e-09	7.56744e-09	5.75125e-06
HCT_adjregion	OPLAH	HCT_irnt	-0.0988093	0.0162292	-6.08837	1.23399e-09	8.77904e-09	6.68085e-06
HCT_adjregion	LUC7L	HCT_irnt	-0.0968973	0.0159253	-6.08449	1.26394e-09	8.9803e-09	6.84299e-06
HCT_adjregion	MATN2	HCT_irnt	-0.0989331	0.0162633	-6.0832	1.2741e-09	9.04057e-09	6.89796e-06
HCT_adjregion	FHIT	HCT_irnt	0.0985351	0.0162036	6.08108	1.29096e-09	9.14824e-09	6.98926e-06
HCT_adjregion	DNMBP	HCT_irnt	-0.0996557	0.0164	-6.07658	1.32734e-09	9.39378e-09	7.18624e-06
HCT_adjregion	USP28	HCT_irnt	-0.093858	0.0154564	-6.07245	1.36171e-09	9.62439e-09	7.37228e-06
HCT_adjregion	PLIN3	HCT_irnt	-0.0992778	0.0163769	-6.06206	1.45192e-09	1.02486e-08	7.86067e-06
HCT_adjregion	VAMP5	HCT_irnt	-0.0995852	0.0164358	-6.05904	1.47924e-09	1.04279e-08	8.0086e-06
HCT_adjregion	GSN	HCT_irnt	0.099524	0.0164324	6.05658	1.50178e-09	1.0573e-08	8.13064e-06
HCT_adjregion	EPCAM	HCT_irnt	0.0983279	0.0162632	6.04605	1.60247e-09	1.12672e-08	8.67575e-06
HCT_adjregion	MUC16	HCT_irnt	-0.0980282	0.0162406	-6.03599	1.70469e-09	1.19704e-08	9.2292e-06
HCT_adjregion	FLRT2	HCT_irnt	-0.0982293	0.0163032	-6.02516	1.82191e-09	1.27769e-08	9.86379e-06
HCT_adjregion	NTRK2	HCT_irnt	0.0963842	0.0159986	6.02455	1.82868e-09	1.28079e-08	9.90047e-06
HCT_adjregion	KLRD1	HCT_irnt	-0.0956938	0.0159061	-6.01618	1.92503e-09	1.34653e-08	1.04221e-05
HCT_adjregion	CXADR	HCT_irnt	-0.0944379	0.0156992	-6.01544	1.93371e-09	1.35085e-08	1.04691e-05
HCT_adjregion	CD101	HCT_irnt	0.0981205	0.0163343	6.00702	2.03599e-09	1.42047e-08	1.10228e-05
HCT_adjregion	MYH7	HCT_irnt	-0.0887943	0.0147826	-6.00666	2.04057e-09	1.42183e-08	1.10476e-05
HCT_adjregion	CHIT1	HCT_irnt	-0.0897393	0.0149673	-5.9957	2.18188e-09	1.51834e-08	1.18127e-05
HCT_adjregion	HS6ST2	HCT_irnt	-0.0937404	0.0156353	-5.99543	2.18553e-09	1.51893e-08	1.18324e-05
HCT_adjregion	CHRDL1	HCT_irnt	-0.0917044	0.0153038	-5.99228	2.22794e-09	1.54642e-08	1.20621e-05
HCT_adjregion	CAMKK1	HCT_irnt	-0.0975395	0.0162919	-5.98701	2.30076e-09	1.59492e-08	1.24563e-05
HCT_adjregion	PRELP	HCT_irnt	-0.0846777	0.0141472	-5.98548	2.3223e-09	1.60779e-08	1.25729e-05
HCT_adjregion	SLC40A1	HCT_irnt	0.0962992	0.0160926	5.98407	2.34233e-09	1.61959e-08	1.26814e-05
HCT_adjregion	C2	HCT_irnt	-0.0982334	0.0164169	-5.98369	2.34776e-09	1.62127e-08	1.27108e-05
HCT_adjregion	SLAMF6	HCT_irnt	-0.0977659	0.0163514	-5.97906	2.41485e-09	1.66547e-08	1.3074e-05
HCT_adjregion	SPN	HCT_irnt	0.098002	0.0164159	5.96996	2.55244e-09	1.75813e-08	1.38189e-05
HCT_adjregion	HLA-A	HCT_irnt	-0.0967056	0.0162082	-5.96645	2.60755e-09	1.79381e-08	1.41173e-05
HCT_adjregion	HPCAL1	HCT_irnt	-0.0956505	0.0160351	-5.96507	2.62951e-09	1.80662e-08	1.42362e-05
HCT_adjregion	HMOX2	HCT_irnt	-0.0975872	0.0163621	-5.96424	2.64281e-09	1.81346e-08	1.43082e-05
HCT_adjregion	RBPMS2	HCT_irnt	-0.0964096	0.0161683	-5.96287	2.66491e-09	1.82442e-08	1.44278e-05
HCT_adjregion	BACE1	HCT_irnt	0.0974684	0.016346	5.96283	2.66553e-09	1.82442e-08	1.44312e-05
HCT_adjregion	MMP3	HCT_irnt	-0.0829245	0.0139336	-5.95142	2.85659e-09	1.95272e-08	1.54656e-05
HCT_adjregion	ENDOU	HCT_irnt	-0.0980676	0.0164871	-5.94815	2.91388e-09	1.98937e-08	1.57757e-05
HCT_adjregion	FLT3	HCT_irnt	0.09404	0.0158305	5.94044	3.05311e-09	2.0818e-08	1.65295e-05
HCT_adjregion	KANK2	HCT_irnt	-0.0961433	0.0161854	-5.94013	3.05882e-09	2.08307e-08	1.65604e-05
HCT_adjregion	CA3	HCT_irnt	0.0909761	0.0153243	5.9367	3.12302e-09	2.12412e-08	1.6908e-05
HCT_adjregion	PPL	HCT_irnt	-0.0965009	0.0162748	-5.92948	3.26236e-09	2.21611e-08	1.76624e-05
HCT_adjregion	STX8	HCT_irnt	-0.0958619	0.0161678	-5.92919	3.26811e-09	2.21723e-08	1.76935e-05
HCT_adjregion	MYL6B	HCT_irnt	-0.097263	0.0164265	-5.92111	3.43153e-09	2.3252e-08	1.85783e-05
HCT_adjregion	RSPO1	HCT_irnt	-0.0919255	0.0155406	-5.91519	3.55626e-09	2.4067e-08	1.92536e-05
HCT_adjregion	HSPA13	HCT_irnt	-0.095721	0.0161896	-5.91249	3.61459e-09	2.44312e-08	1.95694e-05
HCT_adjregion	KLK14	HCT_irnt	-0.0956527	0.0161958	-5.90602	3.75819e-09	2.53701e-08	2.03468e-05
HCT_adjregion	NID1	HCT_irnt	-0.0966788	0.0163717	-5.90526	3.77565e-09	2.54562e-08	2.04414e-05
HCT_adjregion	PODXL2	HCT_irnt	-0.0907015	0.0153779	-5.89817	3.94001e-09	2.65314e-08	2.13312e-05
HCT_adjregion	VTCN1	HCT_irnt	-0.0967917	0.016412	-5.89763	3.95288e-09	2.6585e-08	2.14009e-05
HCT_adjregion	VEGFA	HCT_irnt	-0.0912596	0.0155016	-5.88709	4.21129e-09	2.82877e-08	2.27999e-05
HCT_adjregion	IL12A_IL12B	HCT_irnt	-0.0966237	0.0164143	-5.88655	4.22496e-09	2.83444e-08	2.28739e-05
HCT_adjregion	VAMP8	HCT_irnt	-0.0953454	0.0162088	-5.88233	4.33336e-09	2.90357e-08	2.34608e-05
HCT_adjregion	CCDC80	HCT_irnt	-0.0860169	0.0146267	-5.88081	4.37289e-09	2.92643e-08	2.36748e-05
HCT_adjregion	HJV	HCT_irnt	-0.0970138	0.0165065	-5.87731	4.46569e-09	2.98485e-08	2.41773e-05
HCT_adjregion	REG1A	HCT_irnt	-0.0892764	0.0151952	-5.8753	4.51996e-09	3.01739e-08	2.44711e-05
HCT_adjregion	CASP8	HCT_irnt	0.0930298	0.0158524	5.86851	4.70733e-09	3.1386e-08	2.54855e-05
HCT_adjregion	FKBP5	HCT_irnt	-0.0948539	0.01617	-5.86603	4.77769e-09	3.1816e-08	2.58664e-05
HCT_adjregion	SDC3	HCT_irnt	-0.0959567	0.0163595	-5.86551	4.79258e-09	3.1876e-08	2.5947e-05
HCT_adjregion	SLMAP	HCT_irnt	-0.0951998	0.0162414	-5.86157	4.90698e-09	3.25968e-08	2.65664e-05
HCT_adjregion	PTPRR	HCT_irnt	-0.0942444	0.0160947	-5.8556	5.08521e-09	3.37394e-08	2.75313e-05
HCT_adjregion	STX6	HCT_irnt	-0.0958208	0.0163758	-5.85138	5.21486e-09	3.45573e-08	2.82333e-05
HCT_adjregion	NPM1	HCT_irnt	0.0935043	0.0159982	5.84469	5.42726e-09	3.59208e-08	2.93832e-05
HCT_adjregion	DSG4	HCT_irnt	0.0903032	0.0154622	5.84026	5.57257e-09	3.68375e-08	3.01699e-05
HCT_adjregion	GLTP	HCT_irnt	-0.0946491	0.016212	-5.8382	5.64118e-09	3.72456e-08	3.05414e-05
HCT_adjregion	SOX9	HCT_irnt	-0.0929125	0.0159162	-5.83759	5.66168e-09	3.73354e-08	3.06524e-05
HCT_adjregion	GOT1	HCT_irnt	0.0913903	0.0156573	5.8369	5.68516e-09	3.74446e-08	3.07794e-05
HCT_adjregion	FGF9	HCT_irnt	0.0969514	0.0166586	5.81991	6.28972e-09	4.13761e-08	3.40525e-05
HCT_adjregion	IL31RA	HCT_irnt	0.0967753	0.0166604	5.8087	6.72201e-09	4.41662e-08	3.63929e-05
HCT_adjregion	IL12B	HCT_irnt	-0.0956653	0.0164756	-5.8065	6.81038e-09	4.46926e-08	3.68714e-05
HCT_adjregion	HMOX1	HCT_irnt	0.091072	0.0156896	5.80461	6.88704e-09	4.5141e-08	3.72864e-05
HCT_adjregion	SELL	HCT_irnt	0.0929129	0.0160077	5.80425	6.90158e-09	4.51815e-08	3.73651e-05
HCT_adjregion	FUT3_FUT5	HCT_irnt	-0.0901023	0.0155343	-5.8002	7.06929e-09	4.62236e-08	3.82731e-05
HCT_adjregion	CD36	HCT_irnt	-0.0926435	0.0159968	-5.79137	7.44831e-09	4.86431e-08	4.03251e-05
HCT_adjregion	ENPP2	HCT_irnt	-0.0835597	0.0144346	-5.78887	7.55938e-09	4.9309e-08	4.09265e-05
HCT_adjregion	PRDX1	HCT_irnt	0.0949164	0.0164057	5.78557	7.70827e-09	5.02197e-08	4.17326e-05
HCT_adjregion	SLITRK6	HCT_irnt	-0.0924905	0.0160053	-5.77873	8.02554e-09	5.2203e-08	4.34503e-05
HCT_adjregion	SPTLC1	HCT_irnt	-0.0946214	0.0163745	-5.7786	8.03198e-09	5.2203e-08	4.34851e-05
HCT_adjregion	PNP	HCT_irnt	0.0934799	0.0161818	5.77685	8.11512e-09	5.26802e-08	4.39353e-05
HCT_adjregion	CXCL8	HCT_irnt	-0.08723	0.0151012	-5.77638	8.13767e-09	5.27633e-08	4.40574e-05
HCT_adjregion	CCL26	HCT_irnt	0.0936846	0.0162311	5.77192	8.35429e-09	5.4103e-08	4.52301e-05
HCT_adjregion	KAZALD1	HCT_irnt	-0.0937714	0.0162619	-5.76634	8.63376e-09	5.58461e-08	4.67432e-05
HCT_adjregion	ELAVL4	HCT_irnt	-0.0936502	0.0162441	-5.76517	8.69339e-09	5.61647e-08	4.7066e-05
HCT_adjregion	KYNU	HCT_irnt	0.0928237	0.0161148	5.76014	8.95421e-09	5.77808e-08	4.84781e-05
HCT_adjregion	UPB1	HCT_irnt	0.0938757	0.0163071	5.75674	9.13532e-09	5.88793e-08	4.94586e-05
HCT_adjregion	ADAMTSL2	HCT_irnt	-0.0913332	0.0158769	-5.7526	9.3604e-09	6.02583e-08	5.06772e-05
HCT_adjregion	ZNRD2	HCT_irnt	-0.0901913	0.0157349	-5.73193	1.05668e-08	6.79439e-08	5.72087e-05
HCT_adjregion	NTRK3	HCT_irnt	0.0860276	0.0150264	5.72511	1.09968e-08	7.06247e-08	5.95366e-05
HCT_adjregion	FABP1	HCT_irnt	-0.0855132	0.0149453	-5.72176	1.12142e-08	7.19356e-08	6.07136e-05
HCT_adjregion	EFNB2	HCT_irnt	-0.092526	0.0161835	-5.71731	1.151e-08	7.37459e-08	6.23153e-05
HCT_adjregion	TNFRSF10C	HCT_irnt	-0.0934171	0.0163513	-5.71312	1.17951e-08	7.5439e-08	6.38587e-05
HCT_adjregion	GLRX2	HCT_irnt	-0.0932746	0.0163267	-5.71301	1.18022e-08	7.5439e-08	6.38969e-05
HCT_adjregion	CR2	HCT_irnt	0.0907869	0.0159334	5.69789	1.28903e-08	8.22971e-08	6.97879e-05
HCT_adjregion	LY6D	HCT_irnt	-0.0879924	0.0154461	-5.69672	1.29779e-08	8.27589e-08	7.02623e-05
HCT_adjregion	GMPR2	HCT_irnt	0.0934668	0.0164122	5.69496	1.3112e-08	8.35154e-08	7.09881e-05
HCT_adjregion	RRM2	HCT_irnt	-0.0924401	0.0162399	-5.69215	1.33283e-08	8.47126e-08	7.21592e-05
HCT_adjregion	GABARAP	HCT_irnt	-0.0899914	0.0158099	-5.69211	1.33312e-08	8.47126e-08	7.21752e-05
HCT_adjregion	ITGAM	HCT_irnt	0.0935012	0.0164378	5.68819	1.36386e-08	8.65643e-08	7.38394e-05
HCT_adjregion	SLC16A1	HCT_irnt	-0.0902558	0.0158789	-5.68401	1.39738e-08	8.85883e-08	7.56544e-05
HCT_adjregion	GALNT3	HCT_irnt	-0.0938759	0.0165374	-5.67659	1.45885e-08	9.23769e-08	7.89823e-05
HCT_adjregion	TIMP2	HCT_irnt	-0.091525	0.016144	-5.6693	1.52185e-08	9.62534e-08	8.23929e-05
HCT_adjregion	IQSEC1	HCT_irnt	0.0923289	0.0163129	5.65986	1.60739e-08	1.01545e-07	8.7024e-05
HCT_adjregion	COMMD1	HCT_irnt	-0.0926336	0.0163767	-5.65642	1.63967e-08	1.03464e-07	8.87718e-05
HCT_adjregion	DNPEP	HCT_irnt	0.0904594	0.0159939	5.65587	1.64496e-08	1.03676e-07	8.90581e-05
HCT_adjregion	DCTPP1	HCT_irnt	-0.0879407	0.0155665	-5.64935	1.70807e-08	1.07529e-07	9.24747e-05
HCT_adjregion	CRH	HCT_irnt	0.0907428	0.0161167	5.63035	1.90592e-08	1.19845e-07	0.000103187
HCT_adjregion	NUDT16	HCT_irnt	-0.0920536	0.0163603	-5.62664	1.947e-08	1.22286e-07	0.000105411
HCT_adjregion	FKBP14	HCT_irnt	-0.0912531	0.0162825	-5.60435	2.21295e-08	1.38829e-07	0.000119809
HCT_adjregion	FGFBP2	HCT_irnt	0.0897554	0.0160316	5.59867	2.28625e-08	1.43261e-07	0.000123778
HCT_adjregion	MEX3B	HCT_irnt	-0.0920062	0.0164433	-5.59537	2.3299e-08	1.4574e-07	0.000126141
HCT_adjregion	ACOT13	HCT_irnt	-0.0907384	0.016217	-5.59527	2.3312e-08	1.4574e-07	0.000126211
HCT_adjregion	MDH1	HCT_irnt	0.0929338	0.0166284	5.58886	2.41826e-08	1.51009e-07	0.000130925
HCT_adjregion	MCF2L	HCT_irnt	-0.090455	0.0161932	-5.58598	2.45847e-08	1.53343e-07	0.000133101
HCT_adjregion	IL17RB	HCT_irnt	-0.0863201	0.0154603	-5.58335	2.49568e-08	1.55485e-07	0.000135116
HCT_adjregion	GPD1	HCT_irnt	0.0891619	0.0159781	5.58025	2.54018e-08	1.58075e-07	0.000137525
HCT_adjregion	PLXDC1	HCT_irnt	0.092342	0.0165545	5.57806	2.57222e-08	1.59885e-07	0.00013926
HCT_adjregion	CD70	HCT_irnt	-0.0845814	0.0151666	-5.57684	2.59021e-08	1.60819e-07	0.000140234
HCT_adjregion	HGFAC	HCT_irnt	0.0909269	0.0163061	5.57626	2.59877e-08	1.61166e-07	0.000140697
HCT_adjregion	CCL24	HCT_irnt	0.0890451	0.0159723	5.57495	2.61817e-08	1.62183e-07	0.000141748
HCT_adjregion	PRTN3	HCT_irnt	-0.0918355	0.0164919	-5.56851	2.71621e-08	1.68064e-07	0.000147056
HCT_adjregion	LYVE1	HCT_irnt	-0.0905006	0.016255	-5.56757	2.73078e-08	1.68772e-07	0.000147844
HCT_adjregion	HOMER2	HCT_irnt	-0.0904439	0.0162697	-5.55904	2.86665e-08	1.76968e-07	0.000155201
HCT_adjregion	TNKS1BP1	HCT_irnt	-0.0900207	0.0162023	-5.55603	2.91616e-08	1.79819e-07	0.000157881
HCT_adjregion	CRISP3	HCT_irnt	0.0908714	0.0163775	5.54856	3.04271e-08	1.87304e-07	0.000164732
HCT_adjregion	GALM	HCT_irnt	-0.0906366	0.0163355	-5.54846	3.04448e-08	1.87304e-07	0.000164828
HCT_adjregion	ADGRE1	HCT_irnt	-0.0901351	0.016268	-5.54065	3.18238e-08	1.95566e-07	0.000172294
HCT_adjregion	SPINT2	HCT_irnt	-0.0875686	0.0158072	-5.53979	3.19795e-08	1.96301e-07	0.000173137
HCT_adjregion	CLIC5	HCT_irnt	-0.0883755	0.0159541	-5.53935	3.20602e-08	1.96573e-07	0.000173574
HCT_adjregion	MYBPC1	HCT_irnt	-0.0772453	0.0139718	-5.52866	3.40624e-08	2.08613e-07	0.000184414
HCT_adjregion	SPINK2	HCT_irnt	-0.0854474	0.0154603	-5.52689	3.44041e-08	2.10424e-07	0.000186264
HCT_adjregion	FAF2	HCT_irnt	-0.0891542	0.0161314	-5.52673	3.44358e-08	2.10424e-07	0.000186435
HCT_adjregion	YES1	HCT_irnt	-0.0892798	0.0161809	-5.51761	3.62575e-08	2.21306e-07	0.000196298
HCT_adjregion	REG1B	HCT_irnt	-0.0843855	0.0152945	-5.51737	3.6308e-08	2.21365e-07	0.000196572
HCT_adjregion	PRSS53	HCT_irnt	0.0909535	0.0164911	5.51531	3.67331e-08	2.23704e-07	0.000198873
HCT_adjregion	LUC7L3	HCT_irnt	-0.0886717	0.0160784	-5.51496	3.68052e-08	2.23891e-07	0.000199263
HCT_adjregion	CLMP	HCT_irnt	-0.0799392	0.0145071	-5.51037	3.77718e-08	2.29514e-07	0.000204497
HCT_adjregion	ATXN10	HCT_irnt	-0.0909891	0.0165172	-5.50875	3.8118e-08	2.31357e-07	0.000206371
HCT_adjregion	MENT	HCT_irnt	0.0839228	0.0152394	5.50695	3.85085e-08	2.33466e-07	0.000208485
HCT_adjregion	ACTN2	HCT_irnt	-0.079491	0.0144381	-5.50566	3.87898e-08	2.34908e-07	0.000210008
HCT_adjregion	EHD2	HCT_irnt	-0.0897868	0.0163302	-5.49822	4.04506e-08	2.44692e-07	0.000218999
HCT_adjregion	A1BG	HCT_irnt	-0.0873192	0.0158873	-5.49616	4.09215e-08	2.47264e-07	0.000221549
HCT_adjregion	CEP170	HCT_irnt	-0.0888725	0.0161915	-5.48883	4.26457e-08	2.57395e-07	0.000230884
HCT_adjregion	PDIA4	HCT_irnt	-0.0895653	0.0163191	-5.48838	4.2754e-08	2.57762e-07	0.00023147
HCT_adjregion	DCC	HCT_irnt	0.0889735	0.0162158	5.48685	4.31224e-08	2.59694e-07	0.000233465
HCT_adjregion	RABEP2	HCT_irnt	-0.0899416	0.0163966	-5.48539	4.34778e-08	2.61543e-07	0.000235389
HCT_adjregion	CES3	HCT_irnt	0.0897834	0.016369	5.48497	4.35816e-08	2.61876e-07	0.000235951
HCT_adjregion	RBP2	HCT_irnt	-0.0834607	0.015218	-5.48433	4.37377e-08	2.62523e-07	0.000236796
HCT_adjregion	SMAD5	HCT_irnt	0.0860415	0.0157153	5.47503	4.60826e-08	2.76292e-07	0.000249491
HCT_adjregion	RAB3IP	HCT_irnt	-0.089199	0.0162927	-5.47479	4.61442e-08	2.76355e-07	0.000249825
HCT_adjregion	GPX1	HCT_irnt	0.0897893	0.0164104	5.47148	4.70096e-08	2.81226e-07	0.00025451
HCT_adjregion	TST	HCT_irnt	-0.088805	0.0162357	-5.46974	4.74707e-08	2.83672e-07	0.000257007
HCT_adjregion	C16orf89	HCT_irnt	-0.0826855	0.0151187	-5.46908	4.76462e-08	2.84407e-07	0.000257957
HCT_adjregion	NOTCH2	HCT_irnt	-0.0876552	0.0160559	-5.45938	5.03055e-08	2.9995e-07	0.000272354
HCT_adjregion	CXCL1	HCT_irnt	-0.0882347	0.0161977	-5.44736	5.38004e-08	3.20435e-07	0.000291275
HCT_adjregion	TREM2	HCT_irnt	-0.0742942	0.0136479	-5.44365	5.49262e-08	3.26781e-07	0.00029737
HCT_adjregion	HYAL1	HCT_irnt	-0.0900192	0.0165425	-5.44171	5.55255e-08	3.29983e-07	0.000300615
HCT_adjregion	PTPN21	HCT_irnt	-0.0859816	0.0158101	-5.43841	5.65566e-08	3.35737e-07	0.000306198
HCT_adjregion	VAV3	HCT_irnt	-0.0880493	0.0161908	-5.43822	5.66177e-08	3.35737e-07	0.000306528
HCT_adjregion	CCL16	HCT_irnt	-0.0842608	0.0155082	-5.43331	5.81861e-08	3.44661e-07	0.00031502
HCT_adjregion	FAM171B	HCT_irnt	-0.0880806	0.0162175	-5.4312	5.88755e-08	3.48363e-07	0.000318752
HCT_adjregion	NFAT5	HCT_irnt	-0.0875454	0.0161267	-5.42861	5.97293e-08	3.53029e-07	0.000323374
HCT_adjregion	SERPINC1	HCT_irnt	0.0889895	0.0163969	5.4272	6.01993e-08	3.55419e-07	0.000325919
HCT_adjregion	ABHD14B	HCT_irnt	0.0867412	0.0159933	5.42358	6.14247e-08	3.62258e-07	0.000332553
HCT_adjregion	CA6	HCT_irnt	0.0833823	0.0153781	5.42215	6.19147e-08	3.64751e-07	0.000335206
HCT_adjregion	PDLIM7	HCT_irnt	-0.0873871	0.0161178	-5.42178	6.20429e-08	3.65109e-07	0.0003359
HCT_adjregion	HDDC2	HCT_irnt	0.088613	0.0163479	5.42047	6.24978e-08	3.67387e-07	0.000338363
HCT_adjregion	AP3B1	HCT_irnt	-0.0892465	0.0164777	-5.4162	6.39967e-08	3.7579e-07	0.000346478
HCT_adjregion	METAP1D	HCT_irnt	-0.0887179	0.0163933	-5.41184	6.55657e-08	3.84586e-07	0.000354972
HCT_adjregion	DENR	HCT_irnt	0.0882596	0.0163118	5.41078	6.59507e-08	3.86425e-07	0.000357057
HCT_adjregion	MILR1	HCT_irnt	-0.0866248	0.0160165	-5.40847	6.68039e-08	3.91002e-07	0.000361677
HCT_adjregion	PRAP1	HCT_irnt	-0.0846301	0.0156511	-5.40728	6.72457e-08	3.93162e-07	0.000364068
HCT_adjregion	GGT5	HCT_irnt	-0.0848496	0.0157125	-5.40014	6.99595e-08	4.08587e-07	0.00037876
HCT_adjregion	PLA2G10	HCT_irnt	-0.0847193	0.015698	-5.39681	7.12602e-08	4.15736e-07	0.000385803
HCT_adjregion	TIMD4	HCT_irnt	-0.0878277	0.0162816	-5.3943	7.22598e-08	4.21114e-07	0.000391215
HCT_adjregion	PPFIBP1	HCT_irnt	-0.0874994	0.0162232	-5.39349	7.25834e-08	4.22544e-07	0.000392966
HCT_adjregion	COPZ1	HCT_irnt	-0.0882762	0.0163711	-5.39219	7.31074e-08	4.25138e-07	0.000395803
HCT_adjregion	SIGLEC6	HCT_irnt	-0.0917563	0.0170229	-5.39017	7.39263e-08	4.29439e-07	0.000400237
HCT_adjregion	IGF2R	HCT_irnt	-0.0869288	0.0161388	-5.38631	7.5522e-08	4.38238e-07	0.000408876
HCT_adjregion	SYT1	HCT_irnt	-0.0858755	0.0159543	-5.38261	7.70835e-08	4.4682e-07	0.00041733
HCT_adjregion	SMOC2	HCT_irnt	-0.0827537	0.0153868	-5.37823	7.89679e-08	4.57137e-07	0.000427532
HCT_adjregion	GRSF1	HCT_irnt	-0.0875391	0.016277	-5.37808	7.90322e-08	4.57137e-07	0.000427881
HCT_adjregion	MASP1	HCT_irnt	0.0867422	0.0161296	5.37784	7.91385e-08	4.57263e-07	0.000428456
HCT_adjregion	SELENOH	HCT_irnt	0.0864072	0.0160681	5.37755	7.92641e-08	4.57501e-07	0.000429136
HCT_adjregion	GCNT1	HCT_irnt	-0.0828012	0.0154006	-5.37648	7.97338e-08	4.59722e-07	0.000431679
HCT_adjregion	DBI	HCT_irnt	-0.0865908	0.0161144	-5.37351	8.10515e-08	4.66822e-07	0.000438813
HCT_adjregion	CCL20	HCT_irnt	-0.0892451	0.016621	-5.36943	8.28952e-08	4.76933e-07	0.000448794
HCT_adjregion	RAP1GAP	HCT_irnt	-0.0875691	0.0163159	-5.36712	8.39557e-08	4.82523e-07	0.000454536
HCT_adjregion	COLEC11	HCT_irnt	0.0859882	0.0160247	5.36597	8.44885e-08	4.8507e-07	0.000457421
HCT_adjregion	ACADM	HCT_irnt	-0.0883582	0.0164676	-5.36559	8.46656e-08	4.85572e-07	0.00045838
HCT_adjregion	ITIH4	HCT_irnt	-0.0841696	0.0157129	-5.35671	8.89062e-08	5.09353e-07	0.000481338
HCT_adjregion	MYL3	HCT_irnt	-0.0755177	0.0141167	-5.34953	9.24849e-08	5.29295e-07	0.000500713
HCT_adjregion	PRRT2	HCT_irnt	-0.0874972	0.016359	-5.34856	9.29775e-08	5.31553e-07	0.00050338
HCT_adjregion	FYCO1	HCT_irnt	-0.0875289	0.0163727	-5.34602	9.42795e-08	5.38427e-07	0.000510429
HCT_adjregion	STIP1	HCT_irnt	0.0888293	0.0166203	5.34461	9.50134e-08	5.42047e-07	0.000514403
HCT_adjregion	COMMD2	HCT_irnt	-0.0881897	0.0165108	-5.34134	9.67316e-08	5.51268e-07	0.000523705
HCT_adjregion	PGLYRP1	HCT_irnt	-0.0853706	0.0160055	-5.33382	1.00804e-07	5.73875e-07	0.000545755
HCT_adjregion	CLU	HCT_irnt	0.0866476	0.0162552	5.33046	1.02676e-07	5.83916e-07	0.000555888
HCT_adjregion	ITM2A	HCT_irnt	-0.085392	0.0160246	-5.3288	1.03613e-07	5.88625e-07	0.00056096
HCT_adjregion	CDSN	HCT_irnt	-0.085539	0.0160734	-5.32176	1.07676e-07	6.11068e-07	0.000582959
HCT_adjregion	TAB2	HCT_irnt	-0.0862705	0.0162184	-5.31928	1.09145e-07	6.18755e-07	0.000590911
HCT_adjregion	CDNF	HCT_irnt	-0.0816255	0.0153464	-5.31887	1.09389e-07	6.19488e-07	0.00059223
HCT_adjregion	LAMB2	HCT_irnt	-0.0874371	0.0164448	-5.317	1.10514e-07	6.25206e-07	0.000598322
HCT_adjregion	GUCA2A	HCT_irnt	-0.0778816	0.0146724	-5.30803	1.16058e-07	6.55692e-07	0.000628341
HCT_adjregion	NGFR	HCT_irnt	-0.0859643	0.0161956	-5.30789	1.16145e-07	6.55692e-07	0.000628809
HCT_adjregion	APOM	HCT_irnt	0.0866521	0.0163368	5.30409	1.18572e-07	6.68698e-07	0.00064195
HCT_adjregion	CCDC134	HCT_irnt	-0.0864645	0.0163063	-5.30252	1.19594e-07	6.73759e-07	0.000647482
HCT_adjregion	TNFSF15	HCT_irnt	-0.0786346	0.014831	-5.30205	1.19898e-07	6.74768e-07	0.000649127
HCT_adjregion	RHOC	HCT_irnt	-0.0863602	0.0163198	-5.29176	1.26806e-07	7.12907e-07	0.00068653
HCT_adjregion	CSPG5	HCT_irnt	-0.0851935	0.0161061	-5.2895	1.28368e-07	7.20937e-07	0.000694984
HCT_adjregion	CES2	HCT_irnt	0.0840552	0.0159288	5.27695	1.37423e-07	7.70993e-07	0.000744008
HCT_adjregion	CTSV	HCT_irnt	0.0751064	0.0142335	5.27674	1.37574e-07	7.7104e-07	0.000744824
HCT_adjregion	PRKAB1	HCT_irnt	-0.0867169	0.0164477	-5.27228	1.40945e-07	7.89117e-07	0.000763076
HCT_adjregion	CHAC2	HCT_irnt	0.0860872	0.0163309	5.27144	1.41587e-07	7.91891e-07	0.00076655
HCT_adjregion	ADGRG2	HCT_irnt	0.0820315	0.0155677	5.26935	1.43194e-07	8.00052e-07	0.00077525
HCT_adjregion	TCN2	HCT_irnt	-0.087532	0.0166223	-5.26594	1.45863e-07	8.14124e-07	0.000789701
HCT_adjregion	TP53INP2	HCT_irnt	-0.0861705	0.0164058	-5.25246	1.56892e-07	8.74782e-07	0.000849413
HCT_adjregion	R3HCC1	HCT_irnt	0.0842137	0.0160375	5.25104	1.58096e-07	8.80588e-07	0.000855932
HCT_adjregion	MMAB	HCT_irnt	-0.0848672	0.016164	-5.2504	1.58644e-07	8.81979e-07	0.000858896
HCT_adjregion	DNAJB14	HCT_irnt	-0.0856085	0.0163052	-5.25037	1.58672e-07	8.81979e-07	0.000859048
HCT_adjregion	TBC1D23	HCT_irnt	-0.0851454	0.0162368	-5.24399	1.64224e-07	9.11907e-07	0.000889109
HCT_adjregion	GOLGA1	HCT_irnt	-0.0850408	0.0162457	-5.23467	1.72678e-07	9.57865e-07	0.000934876
HCT_adjregion	BDNF	HCT_irnt	0.0841764	0.0160925	5.23079	1.76319e-07	9.77065e-07	0.000954593
HCT_adjregion	RC3H1	HCT_irnt	-0.0858623	0.0164199	-5.22916	1.77868e-07	9.84637e-07	0.000962975
HCT_adjregion	CD177	HCT_irnt	-0.0872385	0.0166867	-5.22804	1.7895e-07	9.89615e-07	0.000968833
HCT_adjregion	CLEC4E	HCT_irnt	-0.0855004	0.0163561	-5.22744	1.79524e-07	9.91781e-07	0.000971945
HCT_adjregion	ERVV-1	HCT_irnt	-0.0893852	0.0171114	-5.22371	1.83155e-07	1.01081e-06	0.0009916
HCT_adjregion	NSDHL	HCT_irnt	-0.0845816	0.0161988	-5.22147	1.85378e-07	1.02204e-06	0.00100364
HCT_adjregion	CPE	HCT_irnt	0.0840473	0.0160971	5.22127	1.85574e-07	1.02207e-06	0.0010047
HCT_adjregion	GPSM3	HCT_irnt	-0.0866331	0.0165949	-5.22047	1.86369e-07	1.02541e-06	0.001009
HCT_adjregion	IQGAP2	HCT_irnt	-0.0849889	0.0162994	-5.21424	1.92711e-07	1.05923e-06	0.00104334
HCT_adjregion	CORO6	HCT_irnt	-0.0759354	0.0145714	-5.21126	1.95809e-07	1.07516e-06	0.00106011
HCT_adjregion	ADA2	HCT_irnt	-0.0834892	0.0160523	-5.20106	2.06805e-07	1.13439e-06	0.00111964
HCT_adjregion	HAO1	HCT_irnt	0.0835294	0.0160697	5.19795	2.10271e-07	1.15223e-06	0.0011384
HCT_adjregion	POLR2F	HCT_irnt	-0.0818916	0.0157576	-5.19696	2.11386e-07	1.15717e-06	0.00114444
HCT_adjregion	JAM2	HCT_irnt	-0.0785854	0.0151247	-5.19584	2.12649e-07	1.16291e-06	0.00115128
HCT_adjregion	NGRN	HCT_irnt	-0.0853872	0.0164361	-5.1951	2.13494e-07	1.16635e-06	0.00115586
HCT_adjregion	HBZ	HCT_irnt	0.0846168	0.0163045	5.18979	2.19639e-07	1.19872e-06	0.00118913
HCT_adjregion	REEP4	HCT_irnt	-0.0845253	0.0162935	-5.18767	2.22142e-07	1.21116e-06	0.00120268
HCT_adjregion	PAGR1	HCT_irnt	0.085028	0.0163975	5.18542	2.24817e-07	1.22451e-06	0.00121716
HCT_adjregion	CAPRIN1	HCT_irnt	-0.0853921	0.0164787	-5.18196	2.29009e-07	1.24609e-06	0.00123986
HCT_adjregion	KLRK1	HCT_irnt	-0.0865313	0.0167181	-5.17592	2.365e-07	1.28555e-06	0.00128041
HCT_adjregion	MSLN	HCT_irnt	-0.0786824	0.0152188	-5.17007	2.43982e-07	1.32489e-06	0.00132092
HCT_adjregion	CSTB	HCT_irnt	-0.0797047	0.01542	-5.16891	2.45495e-07	1.33178e-06	0.00132911
HCT_adjregion	NRCAM	HCT_irnt	-0.0856927	0.0165846	-5.16702	2.47976e-07	1.34388e-06	0.00134254
HCT_adjregion	C19orf12	HCT_irnt	0.0825148	0.0159774	5.16446	2.51368e-07	1.36091e-06	0.00136091
HCT_adjregion	CDHR5	HCT_irnt	0.0820377	0.0158874	5.16368	2.52409e-07	1.36518e-06	0.00136654
HCT_adjregion	NUDC	HCT_irnt	-0.0844196	0.0163518	-5.16269	2.53737e-07	1.37099e-06	0.00137373
HCT_adjregion	AIF1L	HCT_irnt	-0.0796683	0.0154431	-5.15883	2.59e-07	1.39803e-06	0.00140223
HCT_adjregion	ORM1	HCT_irnt	-0.0849598	0.0164723	-5.15773	2.60516e-07	1.40481e-06	0.00141043
HCT_adjregion	ECHS1	HCT_irnt	-0.0838913	0.0163001	-5.14668	2.76236e-07	1.4881e-06	0.00149554
HCT_adjregion	SNCA	HCT_irnt	0.0839151	0.0163173	5.14272	2.82092e-07	1.51814e-06	0.00152725
HCT_adjregion	PPP1R2B	HCT_irnt	-0.0839001	0.0163231	-5.13995	2.86251e-07	1.53893e-06	0.00154976
HCT_adjregion	NIBAN2	HCT_irnt	0.0846324	0.0164662	5.13977	2.86525e-07	1.53893e-06	0.00155124
HCT_adjregion	ART3	HCT_irnt	-0.0791563	0.0154053	-5.13826	2.88825e-07	1.54975e-06	0.0015637
HCT_adjregion	SUSD5	HCT_irnt	-0.0675038	0.0131436	-5.13585	2.9253e-07	1.56808e-06	0.00158376
HCT_adjregion	DPEP1	HCT_irnt	0.0825282	0.0160989	5.12632	3.07632e-07	1.6474e-06	0.00166552
HCT_adjregion	MRRF	HCT_irnt	-0.0839689	0.0163882	-5.12375	3.1184e-07	1.66828e-06	0.0016883
HCT_adjregion	CD86	HCT_irnt	0.0816161	0.0159322	5.12273	3.13527e-07	1.67565e-06	0.00169744
HCT_adjregion	PLXNB2	HCT_irnt	-0.080273	0.0156818	-5.11886	3.1998e-07	1.70845e-06	0.00173237
HCT_adjregion	TRIP11	HCT_irnt	-0.0835453	0.0163383	-5.11345	3.29238e-07	1.75615e-06	0.00178249
HCT_adjregion	WFIKKN1	HCT_irnt	0.0806619	0.0157772	5.11257	3.30761e-07	1.76254e-06	0.00179074
HCT_adjregion	RAB11FIP5	HCT_irnt	-0.0833397	0.0163059	-5.11102	3.33476e-07	1.77526e-06	0.00180544
HCT_adjregion	IRAG2	HCT_irnt	-0.0828124	0.0162091	-5.10899	3.37052e-07	1.79254e-06	0.0018248
HCT_adjregion	DNAJB1	HCT_irnt	0.0835684	0.0163878	5.09943	3.54436e-07	1.88314e-06	0.00191892
HCT_adjregion	CHST2	HCT_irnt	-0.0826075	0.0162061	-5.0973	3.58417e-07	1.90242e-06	0.00194047
HCT_adjregion	CSF2RA	HCT_irnt	-0.083965	0.016479	-5.09526	3.62282e-07	1.92105e-06	0.00196139
HCT_adjregion	CST7	HCT_irnt	-0.0831674	0.0163256	-5.0943	3.64099e-07	1.9288e-06	0.00197123
HCT_adjregion	XCL1	HCT_irnt	-0.0818925	0.0161013	-5.08606	3.80177e-07	2.012e-06	0.00205828
HCT_adjregion	GOLGA2	HCT_irnt	-0.0826122	0.0162621	-5.08003	3.92384e-07	2.07458e-06	0.00212437
HCT_adjregion	GCLM	HCT_irnt	0.0825477	0.0162851	5.0689	4.15889e-07	2.1967e-06	0.00225162
HCT_adjregion	ADAMTS15	HCT_irnt	-0.0825911	0.0163066	-5.06489	4.24693e-07	2.24102e-06	0.00229929
HCT_adjregion	RIDA	HCT_irnt	0.0804009	0.0158806	5.06285	4.29256e-07	2.26289e-06	0.00232399
HCT_adjregion	C1QTNF1	HCT_irnt	-0.0810457	0.0160137	-5.06101	4.33384e-07	2.28243e-06	0.00234634
HCT_adjregion	TTN	HCT_irnt	-0.0806391	0.0159389	-5.05927	4.37328e-07	2.30096e-06	0.00236769
HCT_adjregion	NFE2	HCT_irnt	-0.0822726	0.0162655	-5.05809	4.40037e-07	2.31297e-06	0.00238236
HCT_adjregion	CRACR2A	HCT_irnt	-0.0813216	0.0161064	-5.04901	4.61349e-07	2.42264e-06	0.00249774
HCT_adjregion	TPM3	HCT_irnt	-0.0801236	0.015896	-5.04049	4.8226e-07	2.53e-06	0.00261096
HCT_adjregion	CEP104	HCT_irnt	-0.0817352	0.0162233	-5.03813	4.88189e-07	2.55862e-06	0.00264306
HCT_adjregion	CDH1	HCT_irnt	-0.077109	0.0153114	-5.03605	4.93502e-07	2.58396e-06	0.00267182
HCT_adjregion	TAFA5	HCT_irnt	-0.0796485	0.0158335	-5.03039	5.08226e-07	2.65849e-06	0.00275154
HCT_adjregion	TACSTD2	HCT_irnt	-0.0823814	0.0164098	-5.02026	5.35595e-07	2.79895e-06	0.00289971
HCT_adjregion	PJA2	HCT_irnt	-0.0814417	0.0162463	-5.01295	5.56262e-07	2.90415e-06	0.0030116
HCT_adjregion	GLO1	HCT_irnt	0.0815022	0.0162769	5.00722	5.72968e-07	2.98849e-06	0.00310205
HCT_adjregion	GLRX5	HCT_irnt	-0.0816954	0.0163378	-5.0004	5.93492e-07	3.09256e-06	0.00321317
HCT_adjregion	RPE	HCT_irnt	0.0827855	0.0165605	4.99897	5.97884e-07	3.11245e-06	0.00323694
HCT_adjregion	ART4	HCT_irnt	-0.081863	0.0163783	-4.99827	6.00069e-07	3.12082e-06	0.00324878
HCT_adjregion	WAS	HCT_irnt	-0.0811252	0.0162357	-4.99671	6.04893e-07	3.14289e-06	0.00327489
HCT_adjregion	CSF1R	HCT_irnt	-0.0811893	0.0162535	-4.99519	6.09656e-07	3.1646e-06	0.00330068
HCT_adjregion	SGTA	HCT_irnt	0.0817365	0.0163774	4.9908	6.2361e-07	3.23393e-06	0.00337622
HCT_adjregion	CRTAC1	HCT_irnt	0.0729617	0.0146322	4.98639	6.37936e-07	3.30506e-06	0.00345378
HCT_adjregion	SGCG	HCT_irnt	-0.0826405	0.0165743	-4.98606	6.38994e-07	3.30738e-06	0.00345952
HCT_adjregion	IGSF11	HCT_irnt	-0.0833079	0.0167233	-4.98155	6.53991e-07	3.38176e-06	0.00354071
HCT_adjregion	MICAL3	HCT_irnt	-0.0816378	0.016394	-4.97973	6.6014e-07	3.4103e-06	0.003574
HCT_adjregion	CD99	HCT_irnt	-0.0692232	0.0139081	-4.97719	6.68811e-07	3.4518e-06	0.00362094
HCT_adjregion	AHCY	HCT_irnt	-0.0810376	0.0162915	-4.97422	6.79083e-07	3.50148e-06	0.00367656
HCT_adjregion	CPPED1	HCT_irnt	0.0796203	0.0160161	4.97127	6.89459e-07	3.5516e-06	0.00373273
HCT_adjregion	PTPRZ1	HCT_irnt	0.077599	0.0156219	4.96733	7.03535e-07	3.62066e-06	0.00380894
HCT_adjregion	APBB2	HCT_irnt	-0.0801276	0.0161662	-4.95648	7.43735e-07	3.82391e-06	0.00402658
HCT_adjregion	SEMA3G	HCT_irnt	-0.0821678	0.0165808	-4.9556	7.47083e-07	3.83748e-06	0.00404471
HCT_adjregion	BLTP3B	HCT_irnt	-0.0794532	0.0160366	-4.95449	7.51332e-07	3.85565e-06	0.00406771
HCT_adjregion	NRP2	HCT_irnt	-0.0809093	0.016336	-4.95281	7.57833e-07	3.88533e-06	0.00410291
HCT_adjregion	ARHGAP1	HCT_irnt	0.0807517	0.0163344	4.94367	7.94066e-07	4.06724e-06	0.00429907
HCT_adjregion	SERPINB6	HCT_irnt	-0.0814213	0.0164927	-4.93679	8.22411e-07	4.20844e-06	0.00445253
HCT_adjregion	MEGF9	HCT_irnt	0.0805352	0.016315	4.93628	8.24581e-07	4.21556e-06	0.00446428
HCT_adjregion	CALCB	HCT_irnt	-0.0777457	0.0157605	-4.93294	8.38728e-07	4.28384e-06	0.00454087
HCT_adjregion	ZBTB16	HCT_irnt	-0.0799796	0.0162244	-4.92959	8.53139e-07	4.35334e-06	0.00461889
HCT_adjregion	PYHIN1	HCT_irnt	0.079231	0.0161002	4.92111	8.90771e-07	4.54108e-06	0.00482263
HCT_adjregion	GFER	HCT_irnt	-0.0787935	0.0160367	-4.91333	9.26691e-07	4.71976e-06	0.0050171
HCT_adjregion	SEMA7A	HCT_irnt	-0.0813705	0.0165705	-4.91056	9.39794e-07	4.782e-06	0.00508805
HCT_adjregion	C1QBP	HCT_irnt	-0.0800312	0.0163156	-4.90521	9.65657e-07	4.90898e-06	0.00522806
HCT_adjregion	MTRES1	HCT_irnt	-0.0791899	0.016168	-4.89793	1.00192e-06	5.08856e-06	0.00542441
HCT_adjregion	OPTC	HCT_irnt	-0.0773659	0.0158099	-4.89351	1.02458e-06	5.19202e-06	0.00554708
HCT_adjregion	PPP2R5A	HCT_irnt	-0.0796497	0.016277	-4.8934	1.02515e-06	5.19202e-06	0.00555015
HCT_adjregion	NUDT2	HCT_irnt	0.0803871	0.0164282	4.89325	1.0259e-06	5.19202e-06	0.00555423
HCT_adjregion	GUSB	HCT_irnt	0.0805426	0.0164601	4.89321	1.02613e-06	5.19202e-06	0.00555546
HCT_adjregion	MRTFA	HCT_irnt	-0.08004	0.0163605	-4.89226	1.03104e-06	5.21201e-06	0.00558207
HCT_adjregion	RTN4IP1	HCT_irnt	-0.079107	0.0161861	-4.88734	1.057e-06	5.33822e-06	0.00572257
HCT_adjregion	WASHC3	HCT_irnt	-0.0793506	0.0162427	-4.88532	1.06786e-06	5.38807e-06	0.0057814
HCT_adjregion	UNC5D	HCT_irnt	-0.0791406	0.0162055	-4.88356	1.07737e-06	5.43097e-06	0.00583286
HCT_adjregion	CDH6	HCT_irnt	-0.0770259	0.0157794	-4.88142	1.0891e-06	5.485e-06	0.00589638
HCT_adjregion	PALM	HCT_irnt	-0.0775787	0.0159367	-4.86793	1.16569e-06	5.86526e-06	0.00631102
HCT_adjregion	GBP4	HCT_irnt	-0.0787965	0.0162279	-4.85563	1.24005e-06	6.23362e-06	0.0067136
HCT_adjregion	THPO	HCT_irnt	-0.078995	0.0163523	-4.83082	1.40412e-06	7.05184e-06	0.00760188
HCT_adjregion	NECAB1	HCT_irnt	-0.0773381	0.0160516	-4.8181	1.49617e-06	7.50718e-06	0.00810024
HCT_adjregion	PCDH17	HCT_irnt	-0.0787888	0.0163737	-4.8119	1.54311e-06	7.73557e-06	0.00835442
HCT_adjregion	ADAM22	HCT_irnt	-0.0754214	0.0156822	-4.80936	1.56273e-06	7.82668e-06	0.00846064
HCT_adjregion	CD99L2	HCT_irnt	-0.0794887	0.0165325	-4.80803	1.57316e-06	7.87163e-06	0.0085171
HCT_adjregion	CD34	HCT_irnt	0.078939	0.0164318	4.80405	1.60455e-06	8.02127e-06	0.00868704
HCT_adjregion	RAB27B	HCT_irnt	-0.0773289	0.0160986	-4.80347	1.60923e-06	8.03722e-06	0.00871234
HCT_adjregion	PRR4	HCT_irnt	-0.0779388	0.0162297	-4.80223	1.61916e-06	8.07937e-06	0.00876612
HCT_adjregion	UBE2L6	HCT_irnt	-0.0777294	0.0161914	-4.80065	1.63196e-06	8.13576e-06	0.00883543
HCT_adjregion	GMNN	HCT_irnt	-0.0789433	0.0164487	-4.79937	1.64231e-06	8.17983e-06	0.00889147
HCT_adjregion	NUDT14	HCT_irnt	-0.0782463	0.0163347	-4.79019	1.71888e-06	8.55335e-06	0.00930604
HCT_adjregion	USP11	HCT_irnt	0.0779239	0.0162826	4.78571	1.75749e-06	8.73744e-06	0.00951507
HCT_adjregion	CD48	HCT_irnt	-0.0780124	0.0163171	-4.78101	1.79886e-06	8.9349e-06	0.00973904
HCT_adjregion	CD248	HCT_irnt	-0.0719482	0.0150495	-4.78077	1.80104e-06	8.93754e-06	0.00975085
HCT_adjregion	MRPL58	HCT_irnt	-0.0788619	0.0164989	-4.77983	1.80944e-06	8.97096e-06	0.00979629
HCT_adjregion	KIRREL2	HCT_irnt	-0.0790308	0.0165402	-4.77812	1.82483e-06	9.039e-06	0.00987963
HCT_adjregion	PRKG1	HCT_irnt	-0.0783588	0.0164232	-4.77123	1.88805e-06	9.34359e-06	0.0102219
HCT_adjregion	ATP1B1	HCT_irnt	-0.0772324	0.0162152	-4.76296	1.96674e-06	9.72412e-06	0.0106479
HCT_adjregion	HLA-E	HCT_irnt	-0.077171	0.0162065	-4.76174	1.9786e-06	9.77387e-06	0.0107122
HCT_adjregion	MTHFD2	HCT_irnt	-0.0775764	0.0163007	-4.75908	2.00469e-06	9.89371e-06	0.0108534
HCT_adjregion	NPL	HCT_irnt	0.0688093	0.0144688	4.7557	2.03838e-06	1.00508e-05	0.0110358
HCT_adjregion	GLOD4	HCT_irnt	0.0778221	0.0163857	4.7494	2.10259e-06	1.0358e-05	0.0113834
HCT_adjregion	GNPDA2	HCT_irnt	0.0777779	0.0164113	4.73929	2.20966e-06	1.08755e-05	0.0119631
HCT_adjregion	ACP6	HCT_irnt	-0.07632	0.0161668	-4.72079	2.41944e-06	1.18972e-05	0.0130988
HCT_adjregion	SAMD9L	HCT_irnt	-0.0768855	0.0163171	-4.71197	2.52603e-06	1.24101e-05	0.0136759
HCT_adjregion	CORO1A	HCT_irnt	-0.0774517	0.0164465	-4.70933	2.5589e-06	1.25602e-05	0.0138539
HCT_adjregion	LPL	HCT_irnt	-0.0737359	0.0156589	-4.70887	2.56462e-06	1.25769e-05	0.0138849
HCT_adjregion	SMCO3	HCT_irnt	-0.0764819	0.0162522	-4.70595	2.60142e-06	1.27458e-05	0.0140841
HCT_adjregion	STX4	HCT_irnt	-0.0771005	0.016397	-4.70212	2.6505e-06	1.29745e-05	0.0143498
HCT_adjregion	CST5	HCT_irnt	-0.0729773	0.0155218	-4.70162	2.65696e-06	1.29944e-05	0.0143848
HCT_adjregion	EBAG9	HCT_irnt	-0.0769826	0.0163829	-4.69896	2.69165e-06	1.31521e-05	0.0145726
HCT_adjregion	ADGRG1	HCT_irnt	-0.0679535	0.0144714	-4.69571	2.73448e-06	1.33494e-05	0.0148045
HCT_adjregion	MPRIP	HCT_irnt	0.0771516	0.0164313	4.69542	2.73846e-06	1.33568e-05	0.014826
HCT_adjregion	INPP5D	HCT_irnt	0.076141	0.0162168	4.69519	2.74147e-06	1.33594e-05	0.0148423
HCT_adjregion	LTBP3	HCT_irnt	-0.0738846	0.0157405	-4.69393	2.75831e-06	1.34294e-05	0.0149335
HCT_adjregion	MUC1	HCT_irnt	-0.0717123	0.0152787	-4.69362	2.76253e-06	1.34379e-05	0.0149564
HCT_adjregion	MCEE	HCT_irnt	-0.0770363	0.0164329	-4.68794	2.8399e-06	1.38018e-05	0.0153752
HCT_adjregion	LRPAP1	HCT_irnt	-0.0764851	0.0163214	-4.68619	2.86419e-06	1.39074e-05	0.0155067
HCT_adjregion	GPC1	HCT_irnt	-0.0739613	0.0158377	-4.66994	3.09911e-06	1.50346e-05	0.0167786
HCT_adjregion	PLPBP	HCT_irnt	0.0767065	0.0164268	4.66958	3.10448e-06	1.50471e-05	0.0168076
HCT_adjregion	FAS	HCT_irnt	-0.0668852	0.0143338	-4.66625	3.155e-06	1.52783e-05	0.0170812
HCT_adjregion	STX1B	HCT_irnt	-0.0760597	0.0163059	-4.66456	3.18088e-06	1.53767e-05	0.0172213
HCT_adjregion	IRAK1	HCT_irnt	-0.0764908	0.0163983	-4.66456	3.18099e-06	1.53767e-05	0.0172219
HCT_adjregion	EMID1	HCT_irnt	-0.0752334	0.0161359	-4.66248	3.21314e-06	1.55106e-05	0.0173959
HCT_adjregion	OMD	HCT_irnt	-0.0764082	0.0163882	-4.6624	3.21442e-06	1.55106e-05	0.0174029
HCT_adjregion	BECN1	HCT_irnt	0.0754379	0.0161841	4.66125	3.23231e-06	1.5583e-05	0.0174997
HCT_adjregion	LGALS8	HCT_irnt	-0.0759109	0.0163008	-4.65688	3.30127e-06	1.59013e-05	0.0178731
HCT_adjregion	CGN	HCT_irnt	-0.076866	0.0165399	-4.6473	3.45759e-06	1.66395e-05	0.0187194
HCT_adjregion	IVL	HCT_irnt	-0.0703823	0.0151483	-4.64623	3.47543e-06	1.67104e-05	0.018816
HCT_adjregion	KRR1	HCT_irnt	0.0757104	0.0163149	4.64056	3.57168e-06	1.7158e-05	0.0193371
HCT_adjregion	VTI1A	HCT_irnt	-0.0757782	0.0163319	-4.6399	3.58317e-06	1.71979e-05	0.0193993
HCT_adjregion	PCSK7	HCT_irnt	0.075638	0.0163038	4.63928	3.59375e-06	1.72335e-05	0.0194566
HCT_adjregion	MIA	HCT_irnt	-0.0765557	0.0165058	-4.6381	3.61424e-06	1.73164e-05	0.0195675
HCT_adjregion	SUFU	HCT_irnt	-0.0747714	0.0161264	-4.63659	3.64069e-06	1.74277e-05	0.0197107
HCT_adjregion	CLPP	HCT_irnt	-0.0749545	0.0161807	-4.63233	3.7161e-06	1.77729e-05	0.0201189
HCT_adjregion	GP1BB	HCT_irnt	-0.0768312	0.0165905	-4.63105	3.73906e-06	1.78669e-05	0.0202432
HCT_adjregion	SGF29	HCT_irnt	-0.0780908	0.0168826	-4.62553	3.83951e-06	1.83308e-05	0.0207871
HCT_adjregion	CD72	HCT_irnt	-0.0761143	0.0164581	-4.62474	3.85403e-06	1.83839e-05	0.0208657
HCT_adjregion	C4BPB	HCT_irnt	-0.0732573	0.0158528	-4.62111	3.92188e-06	1.86911e-05	0.021233
HCT_adjregion	NCS1	HCT_irnt	-0.0669008	0.0144931	-4.61604	4.01841e-06	1.91343e-05	0.0217557
HCT_adjregion	LPCAT2	HCT_irnt	-0.0734153	0.0159203	-4.61142	4.10823e-06	1.95448e-05	0.022242
HCT_adjregion	RTBDN	HCT_irnt	-0.0734305	0.0159292	-4.6098	4.14029e-06	1.968e-05	0.0224155
HCT_adjregion	ITGB2	HCT_irnt	0.0748454	0.0162375	4.60941	4.14801e-06	1.96994e-05	0.0224573
HCT_adjregion	STAT2	HCT_irnt	-0.0755515	0.0163918	-4.60909	4.15431e-06	1.9712e-05	0.0224914
HCT_adjregion	GRHPR	HCT_irnt	0.0750148	0.016283	4.60694	4.19732e-06	1.98987e-05	0.0227243
HCT_adjregion	GPKOW	HCT_irnt	-0.0740112	0.0160689	-4.60586	4.21915e-06	1.99847e-05	0.0228425
HCT_adjregion	MPIG6B	HCT_irnt	-0.0739834	0.0160849	-4.59955	4.34838e-06	2.05788e-05	0.0235421
HCT_adjregion	DGKH	HCT_irnt	-0.0746219	0.0162298	-4.59782	4.38438e-06	2.0731e-05	0.023737
HCT_adjregion	KLK12	HCT_irnt	-0.0738054	0.016061	-4.59531	4.43738e-06	2.09633e-05	0.024024
HCT_adjregion	PADI2	HCT_irnt	-0.0740279	0.0161193	-4.59251	4.49692e-06	2.12261e-05	0.0243463
HCT_adjregion	ADGRF5	HCT_irnt	-0.0746906	0.0162654	-4.59198	4.50831e-06	2.12613e-05	0.024408
HCT_adjregion	TPSD1	HCT_irnt	-0.0720731	0.0157082	-4.58826	4.58914e-06	2.16237e-05	0.0248456
HCT_adjregion	SBSPON	HCT_irnt	-0.0719904	0.015702	-4.58478	4.66568e-06	2.19652e-05	0.02526
HCT_adjregion	MIF	HCT_irnt	0.0758856	0.0165742	4.57853	4.80676e-06	2.26097e-05	0.0260238
HCT_adjregion	SERPINA7	HCT_irnt	-0.0741077	0.0161974	-4.57527	4.88179e-06	2.29427e-05	0.02643
HCT_adjregion	ALPG	HCT_irnt	-0.074706	0.0163431	-4.57111	4.97926e-06	2.33805e-05	0.0269577
HCT_adjregion	BMPER	HCT_irnt	-0.0747858	0.0164219	-4.55403	5.39945e-06	2.53316e-05	0.0292326
HCT_adjregion	C5	HCT_irnt	-0.0748873	0.0164497	-4.5525	5.43878e-06	2.5494e-05	0.0294456
HCT_adjregion	LEPR	HCT_irnt	-0.0714954	0.0157053	-4.55231	5.44357e-06	2.54944e-05	0.0294715
HCT_adjregion	FCHO2	HCT_irnt	0.0743353	0.0163433	4.54836	5.54635e-06	2.59533e-05	0.030028
HCT_adjregion	NDUFB7	HCT_irnt	-0.0721629	0.0159047	-4.53721	5.84635e-06	2.73335e-05	0.0316522
HCT_adjregion	AGR2	HCT_irnt	-0.0692893	0.0152749	-4.53615	5.87559e-06	2.74464e-05	0.0318104
HCT_adjregion	VEGFC	HCT_irnt	0.0731167	0.0161498	4.5274	6.12291e-06	2.85771e-05	0.0331494
HCT_adjregion	TRIM5	HCT_irnt	-0.0746095	0.0164815	-4.52686	6.13849e-06	2.86251e-05	0.0332338
HCT_adjregion	FAM13A	HCT_irnt	-0.072782	0.0161231	-4.51415	6.51673e-06	3.03626e-05	0.0352816
HCT_adjregion	WDR77	HCT_irnt	0.0735451	0.0162928	4.51397	6.52229e-06	3.03626e-05	0.0353117
HCT_adjregion	DNAJC7	HCT_irnt	-0.0745385	0.0165537	-4.50284	6.87186e-06	3.19624e-05	0.0372043
HCT_adjregion	CTSA	HCT_irnt	-0.0731477	0.0162541	-4.50026	6.95537e-06	3.2323e-05	0.0376564
HCT_adjregion	PROK1	HCT_irnt	-0.0671315	0.0149203	-4.49934	6.98554e-06	3.24354e-05	0.0378197
HCT_adjregion	MAP9	HCT_irnt	-0.073748	0.0164005	-4.49669	7.07252e-06	3.28112e-05	0.0382906
HCT_adjregion	ACTN4	HCT_irnt	-0.0728954	0.0162301	-4.49137	7.25079e-06	3.36094e-05	0.0392558
HCT_adjregion	DDC	HCT_irnt	0.0725355	0.0161905	4.48014	7.64127e-06	3.53709e-05	0.0413698
HCT_adjregion	CEACAM3	HCT_irnt	-0.0737229	0.0164558	-4.48007	7.64387e-06	3.53709e-05	0.0413839
HCT_adjregion	TXNDC9	HCT_irnt	-0.0726701	0.0162365	-4.47572	7.80048e-06	3.60647e-05	0.0422318
HCT_adjregion	MINDY2	HCT_irnt	-0.0723263	0.0161702	-4.47281	7.90675e-06	3.65249e-05	0.0428072
HCT_adjregion	OTUD1	HCT_irnt	-0.0716088	0.0160363	-4.46541	8.18391e-06	3.7773e-05	0.0443077
HCT_adjregion	CLEC11A	HCT_irnt	-0.073163	0.016394	-4.46279	8.28407e-06	3.82027e-05	0.04485
HCT_adjregion	MYO6	HCT_irnt	-0.0727936	0.0163413	-4.45459	8.60574e-06	3.96523e-05	0.0465915
HCT_adjregion	CD1C	HCT_irnt	0.0692677	0.0155598	4.45172	8.72119e-06	4.01501e-05	0.0472165
HCT_adjregion	CILP	HCT_irnt	-0.066928	0.0150637	-4.443	9.08083e-06	4.17703e-05	0.0491636
HDL_adjregion	APOA1	HDL_irnt	0.58301	0.0137814	42.304	0	0	0
HDL_adjregion	PLTP	HDL_irnt	0.541039	0.0148422	36.4529	1.71014e-248	4.62934e-245	9.25869e-245
HDL_adjregion	PON3	HDL_irnt	0.471141	0.0154302	30.5336	1.30466e-182	2.35448e-179	7.06343e-179
HDL_adjregion	MS4A1	HDL_irnt	-0.467874	0.0161459	-28.9779	2.09383e-166	2.834e-163	1.1336e-162
HDL_adjregion	APOD	HDL_irnt	0.436875	0.0157121	27.8051	1.5377e-154	1.66503e-151	8.32513e-151
HDL_adjregion	APOM	HDL_irnt	0.408424	0.0161579	25.2771	4.48547e-130	4.04739e-127	2.42843e-126
HDL_adjregion	SIT1	HDL_irnt	-0.369762	0.0163015	-22.6828	1.08348e-106	8.37991e-104	5.86594e-103
HDL_adjregion	MENT	HDL_irnt	0.344858	0.0154228	22.3602	6.47235e-104	4.38016e-101	3.50413e-100
HDL_adjregion	PAG1	HDL_irnt	-0.353288	0.0170102	-20.7692	1.14622e-90	6.89516e-88	6.20564e-87
HDL_adjregion	HSD11B1	HDL_irnt	0.330319	0.0162763	20.2945	7.30968e-87	3.95746e-84	3.95746e-83
HDL_adjregion	IL1RN	HDL_irnt	-0.336374	0.0166244	-20.2337	2.21578e-86	1.09057e-83	1.19962e-82
HDL_adjregion	RTN4R	HDL_irnt	-0.324801	0.0161171	-20.1526	9.7161e-86	4.38358e-83	5.2603e-82
HDL_adjregion	CA6	HDL_irnt	0.299532	0.0155033	19.3206	2.81425e-79	1.17203e-76	1.52363e-75
HDL_adjregion	INS-CPEPTIDE	HDL_irnt	-0.320926	0.0166459	-19.2795	5.78792e-79	2.23827e-76	3.13358e-75
HDL_adjregion	SSC4D	HDL_irnt	-0.306939	0.0159413	-19.2543	9.0148e-79	3.25374e-76	4.88061e-75
HDL_adjregion	LCK	HDL_irnt	-0.309016	0.0162803	-18.981	1.05562e-76	3.57197e-74	5.71515e-73
HDL_adjregion	PRAP1	HDL_irnt	-0.306068	0.0162489	-18.8362	1.2881e-75	4.10222e-73	6.97377e-72
HDL_adjregion	LEP	HDL_irnt	-0.262758	0.0139569	-18.8264	1.52516e-75	4.58735e-73	8.25723e-72
HDL_adjregion	PPP1R18	HDL_irnt	-0.311511	0.0165612	-18.8096	2.03365e-75	5.79483e-73	1.10102e-71
HDL_adjregion	ADGRG2	HDL_irnt	0.295433	0.0158579	18.63	4.41317e-74	1.19465e-71	2.38929e-70
HDL_adjregion	NTRK3	HDL_irnt	0.27959	0.0154012	18.1537	1.37241e-70	3.53822e-68	7.43025e-67
HDL_adjregion	BPIFA2	HDL_irnt	0.299622	0.0165804	18.0708	5.46932e-70	1.34595e-67	2.96109e-66
HDL_adjregion	FCAMR	HDL_irnt	-0.292797	0.0162166	-18.0554	7.06655e-70	1.6634e-67	3.82583e-66
HDL_adjregion	IGSF9	HDL_irnt	-0.300574	0.0166509	-18.0515	7.54579e-70	1.7022e-67	4.08529e-66
HDL_adjregion	FURIN	HDL_irnt	-0.301608	0.0167715	-17.9834	2.33691e-69	5.06081e-67	1.2652e-65
HDL_adjregion	SHBG	HDL_irnt	0.278757	0.0155248	17.9556	3.70514e-69	7.71523e-67	2.00596e-65
HDL_adjregion	NOS3	HDL_irnt	-0.300272	0.0169579	-17.7069	2.21807e-67	4.44765e-65	1.20086e-63
HDL_adjregion	MTDH	HDL_irnt	-0.300791	0.0171398	-17.5492	2.89848e-66	5.60442e-64	1.56924e-62
HDL_adjregion	NSDHL	HDL_irnt	-0.29269	0.0168496	-17.3707	5.202e-65	9.7116e-63	2.81636e-61
HDL_adjregion	CFH	HDL_irnt	-0.299228	0.0172338	-17.3628	5.90705e-65	1.06603e-62	3.19808e-61
HDL_adjregion	FABP4	HDL_irnt	-0.263544	0.0152181	-17.3178	1.21786e-64	2.12694e-62	6.59351e-61
HDL_adjregion	APOF	HDL_irnt	0.281265	0.0162701	17.2872	1.99052e-64	3.36771e-62	1.07767e-60
HDL_adjregion	SLMAP	HDL_irnt	-0.291766	0.0169096	-17.2545	3.36047e-64	5.51321e-62	1.81936e-60
HDL_adjregion	IGFBP1	HDL_irnt	0.277841	0.0161823	17.1695	1.30684e-63	2.08095e-61	7.07522e-60
HDL_adjregion	DPY30	HDL_irnt	-0.287658	0.0169687	-16.9523	4.0945e-62	6.33361e-60	2.21676e-58
HDL_adjregion	PPP2R5A	HDL_irnt	-0.293629	0.017326	-16.9473	4.42565e-62	6.65568e-60	2.39605e-58
HDL_adjregion	CRIP2	HDL_irnt	-0.259554	0.0153322	-16.9286	5.94105e-62	8.6932e-60	3.21648e-58
HDL_adjregion	LDLR	HDL_irnt	-0.283827	0.0168051	-16.8894	1.10268e-61	1.57103e-59	5.9699e-58
HDL_adjregion	IL32	HDL_irnt	0.272944	0.016249	16.7976	4.6508e-61	6.45627e-59	2.51794e-57
HDL_adjregion	LGALS9	HDL_irnt	-0.263305	0.0157088	-16.7616	8.16773e-61	1.1055e-58	4.42201e-57
HDL_adjregion	IL18R1	HDL_irnt	-0.284752	0.017139	-16.6143	8.08698e-60	1.06788e-57	4.37829e-56
HDL_adjregion	SIPA1	HDL_irnt	-0.288169	0.0174742	-16.4911	5.4289e-59	6.99811e-57	2.93921e-55
HDL_adjregion	NDUFAF2	HDL_irnt	-0.276778	0.0170802	-16.2046	4.33616e-57	5.45953e-55	2.3476e-53
HDL_adjregion	INHBC	HDL_irnt	-0.274586	0.017076	-16.0802	2.84801e-56	3.50435e-54	1.54191e-52
HDL_adjregion	HGF	HDL_irnt	-0.260426	0.0163567	-15.9217	3.07808e-55	3.70327e-53	1.66647e-51
HDL_adjregion	CPM	HDL_irnt	-0.257634	0.0162548	-15.8498	8.99363e-55	1.05851e-52	4.86915e-51
HDL_adjregion	PRSS8	HDL_irnt	-0.254496	0.0160883	-15.8187	1.42852e-54	1.64553e-52	7.73398e-51
HDL_adjregion	DUT	HDL_irnt	-0.268204	0.017087	-15.6964	8.74467e-54	9.86326e-52	4.73436e-50
HDL_adjregion	CLUL1	HDL_irnt	0.265201	0.0169385	15.6567	1.57096e-53	1.73576e-51	8.5052e-50
HDL_adjregion	BAIAP2	HDL_irnt	-0.277026	0.0177192	-15.6343	2.18556e-53	2.32342e-51	1.18326e-49
HDL_adjregion	SELE	HDL_irnt	-0.271091	0.0173397	-15.6342	2.18866e-53	2.32342e-51	1.18494e-49
HDL_adjregion	PRCP	HDL_irnt	-0.258728	0.0166177	-15.5694	5.66601e-53	5.89918e-51	3.06758e-49
HDL_adjregion	ITGA11	HDL_irnt	0.257986	0.0166158	15.5266	1.06101e-52	1.08383e-50	5.7443e-49
HDL_adjregion	BPIFB2	HDL_irnt	-0.261893	0.0169196	-15.4786	2.13678e-52	2.14232e-50	1.15685e-48
HDL_adjregion	CALB2	HDL_irnt	-0.261457	0.0169306	-15.4429	3.59578e-52	3.53956e-50	1.94676e-48
HDL_adjregion	LEPR	HDL_irnt	0.247964	0.016194	15.312	2.40035e-51	2.28322e-49	1.29955e-47
HDL_adjregion	ASGR1	HDL_irnt	-0.25621	0.0167327	-15.3119	2.40383e-51	2.28322e-49	1.30144e-47
HDL_adjregion	AIFM1	HDL_irnt	-0.260969	0.0170624	-15.295	3.07242e-51	2.86794e-49	1.66341e-47
HDL_adjregion	SCAMP2	HDL_irnt	-0.25837	0.0169216	-15.2686	4.49089e-51	4.12096e-49	2.43137e-47
HDL_adjregion	CFI	HDL_irnt	-0.260232	0.0173252	-15.0204	1.56781e-49	1.41469e-47	8.48814e-46
HDL_adjregion	RARRES2	HDL_irnt	-0.253704	0.0169264	-14.9886	2.4623e-49	2.18539e-47	1.33309e-45
HDL_adjregion	PON1	HDL_irnt	0.245802	0.0166072	14.8009	3.47717e-48	3.03635e-46	1.88254e-44
HDL_adjregion	IGSF3	HDL_irnt	-0.251558	0.0170157	-14.7839	4.417e-48	3.79581e-46	2.39136e-44
HDL_adjregion	LRCH4	HDL_irnt	-0.253099	0.017223	-14.6954	1.52123e-47	1.28686e-45	8.23593e-44
HDL_adjregion	CLEC4A	HDL_irnt	0.246658	0.0168451	14.6427	3.16761e-47	2.63837e-45	1.71494e-43
HDL_adjregion	DNAJB4	HDL_irnt	-0.246335	0.0168857	-14.5884	6.73249e-47	5.52268e-45	3.64497e-43
HDL_adjregion	ATAD3B	HDL_irnt	-0.248955	0.0171154	-14.5456	1.21564e-46	9.82309e-45	6.58147e-43
HDL_adjregion	TNFRSF11A	HDL_irnt	-0.234377	0.0161155	-14.5436	1.25123e-46	9.962e-45	6.77416e-43
HDL_adjregion	PPP1R1A	HDL_irnt	-0.232484	0.0160267	-14.5061	2.09851e-46	1.64657e-44	1.13613e-42
HDL_adjregion	CDHR2	HDL_irnt	-0.227697	0.0157537	-14.4536	4.32228e-46	3.34298e-44	2.34008e-42
HDL_adjregion	HTD2	HDL_irnt	-0.246108	0.0171566	-14.3448	1.9172e-45	1.46193e-43	1.03797e-41
HDL_adjregion	USP8	HDL_irnt	-0.245073	0.0171232	-14.3123	2.98378e-45	2.24364e-43	1.61542e-41
HDL_adjregion	EPB41L3	HDL_irnt	-0.240266	0.0167992	-14.3022	3.42394e-45	2.53934e-43	1.85372e-41
HDL_adjregion	EPCAM	HDL_irnt	0.244564	0.0171018	14.3005	3.50463e-45	2.56406e-43	1.89741e-41
HDL_adjregion	SASH3	HDL_irnt	-0.239555	0.0168077	-14.2528	6.70594e-45	4.8408e-43	3.6306e-41
HDL_adjregion	OXT	HDL_irnt	-0.243956	0.0171707	-14.2077	1.23436e-44	8.79317e-43	6.68281e-41
HDL_adjregion	EPHA1	HDL_irnt	-0.232909	0.0163963	-14.205	1.28114e-44	9.0079e-43	6.93609e-41
HDL_adjregion	FGF21	HDL_irnt	-0.22673	0.0160033	-14.1677	2.12019e-44	1.47163e-42	1.14787e-40
HDL_adjregion	GHR	HDL_irnt	-0.235467	0.0168336	-13.9879	2.36761e-43	1.62256e-41	1.28182e-39
HDL_adjregion	RIPOR2	HDL_irnt	-0.244519	0.0175007	-13.972	2.92855e-43	1.9819e-41	1.58552e-39
HDL_adjregion	LPL	HDL_irnt	0.226106	0.0162179	13.9417	4.3816e-43	2.92864e-41	2.3722e-39
HDL_adjregion	ADAMTSL2	HDL_irnt	-0.235175	0.0168806	-13.9317	5.00503e-43	3.30454e-41	2.70972e-39
HDL_adjregion	MSR1	HDL_irnt	-0.208625	0.0150018	-13.9066	6.98723e-43	4.55769e-41	3.78289e-39
HDL_adjregion	GPD1	HDL_irnt	-0.230574	0.0166139	-13.8784	1.01613e-42	6.5492e-41	5.50133e-39
HDL_adjregion	FXN	HDL_irnt	-0.238316	0.0171881	-13.8652	1.21063e-42	7.71099e-41	6.55434e-39
HDL_adjregion	FAM20A	HDL_irnt	-0.230022	0.0166223	-13.8381	1.7314e-42	1.08998e-40	9.37379e-39
HDL_adjregion	BPIFB1	HDL_irnt	0.228076	0.0165148	13.8104	2.49559e-42	1.553e-40	1.35111e-38
HDL_adjregion	SCGB3A2	HDL_irnt	0.233425	0.0169382	13.781	3.67823e-42	2.26295e-40	1.9914e-38
HDL_adjregion	SOWAHC	HDL_irnt	-0.211021	0.0153331	-13.7624	4.69664e-42	2.85703e-40	2.54276e-38
HDL_adjregion	ANXA2	HDL_irnt	-0.235496	0.0171276	-13.7495	5.56918e-42	3.35017e-40	3.01515e-38
HDL_adjregion	CDH2	HDL_irnt	-0.213226	0.015553	-13.7096	9.39595e-42	5.59008e-40	5.08697e-38
HDL_adjregion	SLC16A1	HDL_irnt	-0.231043	0.0168581	-13.7051	9.96783e-42	5.86585e-40	5.39658e-38
HDL_adjregion	IFI30	HDL_irnt	-0.218745	0.0159931	-13.6775	1.4308e-41	8.32943e-40	7.74637e-38
HDL_adjregion	CD300LG	HDL_irnt	0.236747	0.017311	13.6761	1.45801e-41	8.39752e-40	7.89367e-38
HDL_adjregion	DCTN6	HDL_irnt	-0.237514	0.0174251	-13.6306	2.64169e-41	1.50548e-39	1.43021e-37
HDL_adjregion	WFIKKN2	HDL_irnt	0.235581	0.0173057	13.6129	3.32607e-41	1.87577e-39	1.80074e-37
HDL_adjregion	S100A16	HDL_irnt	0.237087	0.0175156	13.5358	9.05624e-41	5.05469e-39	4.90305e-37
HDL_adjregion	CTSD	HDL_irnt	-0.217547	0.0160905	-13.5202	1.10779e-40	6.11998e-39	5.99758e-37
HDL_adjregion	KITLG	HDL_irnt	0.227404	0.0168261	13.515	1.18629e-40	6.48746e-39	6.42259e-37
HDL_adjregion	HHEX	HDL_irnt	-0.235871	0.0174765	-13.4965	1.50625e-40	8.15486e-39	8.15486e-37
HDL_adjregion	FAM114A1	HDL_irnt	0.224969	0.016709	13.4639	2.29406e-40	1.22971e-38	1.242e-36
HDL_adjregion	F9	HDL_irnt	-0.230739	0.0171705	-13.4381	3.1998e-40	1.6984e-38	1.73237e-36
HDL_adjregion	GHRL	HDL_irnt	0.228823	0.0170375	13.4306	3.52532e-40	1.84724e-38	1.90861e-36
HDL_adjregion	LATS1	HDL_irnt	-0.23287	0.0173395	-13.4301	3.54844e-40	1.84724e-38	1.92113e-36
HDL_adjregion	CDCP1	HDL_irnt	-0.190883	0.0142217	-13.422	3.93785e-40	2.03043e-38	2.13195e-36
HDL_adjregion	LGALS3BP	HDL_irnt	-0.224543	0.0167819	-13.38	6.74684e-40	3.44598e-38	3.65274e-36
HDL_adjregion	ST3GAL1	HDL_irnt	0.220856	0.0165176	13.3709	7.58722e-40	3.83899e-38	4.10772e-36
HDL_adjregion	NUMB	HDL_irnt	-0.229649	0.0171816	-13.366	8.0823e-40	4.05163e-38	4.37576e-36
HDL_adjregion	MZB1	HDL_irnt	-0.232246	0.0173826	-13.3608	8.63122e-40	4.28711e-38	4.67294e-36
HDL_adjregion	ITGAV	HDL_irnt	0.213476	0.0159966	13.3451	1.05567e-39	5.1958e-38	5.71538e-36
HDL_adjregion	KRT18	HDL_irnt	-0.211014	0.0158897	-13.2799	2.42689e-39	1.18371e-37	1.31392e-35
HDL_adjregion	CES1	HDL_irnt	-0.230404	0.0173632	-13.2697	2.76374e-39	1.33597e-37	1.49629e-35
HDL_adjregion	SIGLEC1	HDL_irnt	-0.221064	0.0167236	-13.2187	5.28724e-39	2.5332e-37	2.86251e-35
HDL_adjregion	IL6	HDL_irnt	-0.218194	0.0165152	-13.2117	5.77358e-39	2.74194e-37	3.12582e-35
HDL_adjregion	IL7R	HDL_irnt	0.228073	0.0172714	13.2052	6.2707e-39	2.95214e-37	3.39496e-35
HDL_adjregion	C3	HDL_irnt	-0.231686	0.0175728	-13.1843	8.1698e-39	3.81304e-37	4.42313e-35
HDL_adjregion	PSME2	HDL_irnt	-0.216677	0.0164512	-13.1709	9.6845e-39	4.48136e-37	5.24319e-35
HDL_adjregion	LENG8	HDL_irnt	-0.224816	0.0171073	-13.1415	1.40351e-38	6.43948e-37	7.59859e-35
HDL_adjregion	CA14	HDL_irnt	0.217322	0.0165448	13.1353	1.51753e-38	6.90414e-37	8.21593e-35
HDL_adjregion	EIF4G1	HDL_irnt	-0.229405	0.01747	-13.1314	1.59457e-38	7.19418e-37	8.63301e-35
HDL_adjregion	IGFBP2	HDL_irnt	0.20422	0.0155598	13.1249	1.73149e-38	7.74736e-37	9.3743e-35
HDL_adjregion	CRHBP	HDL_irnt	-0.222019	0.0169442	-13.1029	2.28257e-38	1.01294e-36	1.23578e-34
HDL_adjregion	IFNAR2	HDL_irnt	-0.212443	0.0162575	-13.0674	3.56964e-38	1.57122e-36	1.9326e-34
HDL_adjregion	HNRNPUL1	HDL_irnt	-0.220145	0.0169001	-13.0263	5.97694e-38	2.60961e-36	3.23592e-34
HDL_adjregion	MET	HDL_irnt	0.22072	0.016951	13.0211	6.37926e-38	2.76298e-36	3.45373e-34
HDL_adjregion	MAD1L1	HDL_irnt	-0.219323	0.0168537	-13.0133	7.0282e-38	3.01989e-36	3.80507e-34
HDL_adjregion	UMOD	HDL_irnt	0.224533	0.0172641	13.0058	7.72334e-38	3.29245e-36	4.18141e-34
HDL_adjregion	GAL	HDL_irnt	0.215497	0.0165831	12.9949	8.84592e-38	3.74155e-36	4.78918e-34
HDL_adjregion	CFP	HDL_irnt	-0.228147	0.0175623	-12.9907	9.31961e-38	3.89219e-36	5.04563e-34
HDL_adjregion	ADGRG1	HDL_irnt	-0.204554	0.0157464	-12.9905	9.34586e-38	3.89219e-36	5.05985e-34
HDL_adjregion	SEL1L	HDL_irnt	-0.21969	0.016922	-12.9825	1.03328e-37	4.27035e-36	5.59416e-34
HDL_adjregion	CD4	HDL_irnt	-0.211171	0.0162727	-12.977	1.10667e-37	4.53902e-36	5.9915e-34
HDL_adjregion	APLP1	HDL_irnt	0.216928	0.0167568	12.9457	1.63519e-37	6.65634e-36	8.85293e-34
HDL_adjregion	MECR	HDL_irnt	-0.222493	0.0172073	-12.9301	1.98379e-37	8.01512e-36	1.07403e-33
HDL_adjregion	EFNA4	HDL_irnt	-0.21088	0.016314	-12.9263	2.07961e-37	8.34002e-36	1.1259e-33
HDL_adjregion	RTN4IP1	HDL_irnt	-0.22124	0.0171531	-12.898	2.95797e-37	1.17574e-35	1.60145e-33
HDL_adjregion	TXLNA	HDL_irnt	-0.223233	0.0173082	-12.8975	2.97518e-37	1.17574e-35	1.61076e-33
HDL_adjregion	TNFRSF1B	HDL_irnt	-0.209155	0.0162232	-12.8923	3.17255e-37	1.24465e-35	1.71762e-33
HDL_adjregion	TERF2IP	HDL_irnt	-0.226469	0.0175676	-12.8913	3.21566e-37	1.25249e-35	1.74096e-33
HDL_adjregion	BACE1	HDL_irnt	0.221318	0.0172173	12.8544	5.07724e-37	1.96344e-35	2.74882e-33
HDL_adjregion	NFU1	HDL_irnt	-0.223026	0.0173744	-12.8365	6.33473e-37	2.43236e-35	3.42962e-33
HDL_adjregion	CD163	HDL_irnt	-0.211992	0.0165193	-12.833	6.61646e-37	2.52264e-35	3.58215e-33
HDL_adjregion	STAB2	HDL_irnt	-0.224313	0.0175189	-12.8041	9.4502e-37	3.57786e-35	5.11634e-33
HDL_adjregion	KLRB1	HDL_irnt	-0.215766	0.0168796	-12.7827	1.22985e-36	4.62389e-35	6.6584e-33
HDL_adjregion	ENPP6	HDL_irnt	0.217638	0.0170418	12.7708	1.42342e-36	5.31475e-35	7.70638e-33
HDL_adjregion	TACSTD2	HDL_irnt	0.218869	0.0171777	12.7414	2.04316e-36	7.57648e-35	1.10617e-32
HDL_adjregion	CCL18	HDL_irnt	-0.212578	0.0167028	-12.727	2.4371e-36	8.97582e-35	1.31945e-32
HDL_adjregion	APOA2	HDL_irnt	0.215332	0.0169449	12.7078	3.08565e-36	1.12876e-34	1.67057e-32
HDL_adjregion	CKB	HDL_irnt	0.196047	0.0154503	12.6888	3.89066e-36	1.41369e-34	2.1064e-32
HDL_adjregion	IL18	HDL_irnt	-0.211511	0.0166821	-12.6789	4.39354e-36	1.58578e-34	2.37866e-32
HDL_adjregion	RBP5	HDL_irnt	-0.207701	0.0164454	-12.6297	8.006e-36	2.8705e-34	4.33445e-32
HDL_adjregion	CD5	HDL_irnt	-0.222279	0.0176285	-12.6091	1.02905e-35	3.66531e-34	5.57128e-32
HDL_adjregion	CAPRIN1	HDL_irnt	-0.222145	0.0176428	-12.5913	1.27735e-35	4.51997e-34	6.91556e-32
HDL_adjregion	GLTP	HDL_irnt	-0.21577	0.0171654	-12.5701	1.65236e-35	5.80902e-34	8.94589e-32
HDL_adjregion	CDK17	HDL_irnt	-0.220768	0.017571	-12.5643	1.77199e-35	6.18937e-34	9.59353e-32
HDL_adjregion	APBB1IP	HDL_irnt	-0.212102	0.0168939	-12.5549	1.98516e-35	6.88952e-34	1.07476e-31
HDL_adjregion	PALM2	HDL_irnt	-0.191997	0.0153268	-12.5269	2.78595e-35	9.60709e-34	1.50831e-31
HDL_adjregion	CD22	HDL_irnt	-0.214839	0.0171777	-12.5069	3.55004e-35	1.21645e-33	1.92199e-31
HDL_adjregion	MTIF3	HDL_irnt	-0.214495	0.0172378	-12.4433	7.63325e-35	2.59915e-33	4.13264e-31
HDL_adjregion	TOP2B	HDL_irnt	-0.217663	0.0175216	-12.4225	9.79372e-35	3.31395e-33	5.30232e-31
HDL_adjregion	CD79B	HDL_irnt	-0.213077	0.0171935	-12.3929	1.39672e-34	4.69681e-33	7.56187e-31
HDL_adjregion	CFC1	HDL_irnt	-0.205344	0.0165887	-12.3785	1.65882e-34	5.54374e-33	8.98087e-31
HDL_adjregion	VTN	HDL_irnt	-0.204437	0.0165397	-12.3604	2.05985e-34	6.84155e-33	1.1152e-30
HDL_adjregion	RNASE6	HDL_irnt	-0.195631	0.0158279	-12.3599	2.07243e-34	6.84155e-33	1.12201e-30
HDL_adjregion	CRELD1	HDL_irnt	-0.214492	0.0173837	-12.3387	2.66897e-34	8.75747e-33	1.44498e-30
HDL_adjregion	RIDA	HDL_irnt	-0.202317	0.0164011	-12.3356	2.76977e-34	9.03347e-33	1.49956e-30
HDL_adjregion	LSP1	HDL_irnt	-0.213076	0.0172766	-12.3332	2.84894e-34	9.23604e-33	1.54242e-30
HDL_adjregion	RELT	HDL_irnt	-0.194165	0.0158121	-12.2795	5.39697e-34	1.73924e-32	2.92192e-30
HDL_adjregion	HOMER3	HDL_irnt	-0.211493	0.0172868	-12.2343	9.21915e-34	2.9534e-32	4.99125e-30
HDL_adjregion	AGRN	HDL_irnt	-0.20052	0.0164299	-12.2046	1.30985e-33	4.17149e-32	7.09153e-30
HDL_adjregion	GSTA3	HDL_irnt	-0.207114	0.0169826	-12.1957	1.45568e-33	4.6088e-32	7.88105e-30
HDL_adjregion	IPCEF1	HDL_irnt	-0.212035	0.0174015	-12.1848	1.65382e-33	5.20568e-32	8.95376e-30
HDL_adjregion	ARHGEF1	HDL_irnt	-0.212869	0.0174855	-12.174	1.87847e-33	5.87865e-32	1.01701e-29
HDL_adjregion	SCLT1	HDL_irnt	-0.214181	0.0176363	-12.1443	2.66421e-33	8.28966e-32	1.4424e-29
HDL_adjregion	NCAN	HDL_irnt	0.197093	0.0162358	12.1394	2.8243e-33	8.73759e-32	1.52908e-29
HDL_adjregion	DNER	HDL_irnt	0.200104	0.0164952	12.131	3.11444e-33	9.58045e-32	1.68616e-29
HDL_adjregion	ANKZF1	HDL_irnt	-0.211951	0.0174986	-12.1125	3.87142e-33	1.18417e-31	2.09599e-29
HDL_adjregion	TNFRSF1A	HDL_irnt	-0.1944	0.0160513	-12.1112	3.9317e-33	1.19585e-31	2.12862e-29
HDL_adjregion	RNASE1	HDL_irnt	-0.17452	0.0144235	-12.0997	4.49831e-33	1.36055e-31	2.43538e-29
HDL_adjregion	PLEKHO1	HDL_irnt	-0.211661	0.0175177	-12.0827	5.48793e-33	1.65065e-31	2.97116e-29
HDL_adjregion	ACOT13	HDL_irnt	-0.209244	0.0173564	-12.0557	7.52052e-33	2.24951e-31	4.07161e-29
HDL_adjregion	RPL14	HDL_irnt	-0.208376	0.0172892	-12.0524	7.82015e-33	2.32628e-31	4.23383e-29
HDL_adjregion	GSTA1	HDL_irnt	-0.201479	0.0167223	-12.0485	8.18059e-33	2.4202e-31	4.42897e-29
HDL_adjregion	PTGES2	HDL_irnt	-0.207593	0.017232	-12.047	8.3322e-33	2.45166e-31	4.51105e-29
HDL_adjregion	SPON2	HDL_irnt	-0.193575	0.0160938	-12.0279	1.03992e-32	3.04332e-31	5.63013e-29
HDL_adjregion	PHACTR2	HDL_irnt	-0.21135	0.0175998	-12.0086	1.3023e-32	3.79069e-31	7.05068e-29
HDL_adjregion	UPB1	HDL_irnt	-0.203042	0.0169436	-11.9834	1.74586e-32	5.05458e-31	9.45206e-29
HDL_adjregion	LILRB4	HDL_irnt	-0.193028	0.0161233	-11.972	1.9938e-32	5.74173e-31	1.07945e-28
HDL_adjregion	PILRA	HDL_irnt	-0.199107	0.016638	-11.967	2.11217e-32	6.05041e-31	1.14353e-28
HDL_adjregion	SDCCAG8	HDL_irnt	-0.210682	0.0176205	-11.9567	2.38015e-32	6.78217e-31	1.28861e-28
HDL_adjregion	EIF2B4	HDL_irnt	-0.206805	0.0173336	-11.9309	3.20766e-32	9.09228e-31	1.73663e-28
HDL_adjregion	SKAP1	HDL_irnt	-0.198355	0.0166482	-11.9145	3.87544e-32	1.09279e-30	2.09817e-28
HDL_adjregion	CDKN1A	HDL_irnt	-0.206023	0.0172976	-11.9105	4.06052e-32	1.13905e-30	2.19837e-28
HDL_adjregion	MVK	HDL_irnt	-0.205279	0.0172485	-11.9013	4.51758e-32	1.26073e-30	2.44582e-28
HDL_adjregion	ADH4	HDL_irnt	-0.197385	0.016589	-11.8985	4.66123e-32	1.29415e-30	2.52359e-28
HDL_adjregion	CD72	HDL_irnt	-0.205621	0.0172819	-11.898	4.68888e-32	1.29518e-30	2.53856e-28
HDL_adjregion	ADAM8	HDL_irnt	-0.209486	0.0176573	-11.864	6.94177e-32	1.90775e-30	3.75828e-28
HDL_adjregion	GRSF1	HDL_irnt	-0.207044	0.0174635	-11.8558	7.62435e-32	2.08476e-30	4.12782e-28
HDL_adjregion	DSG2	HDL_irnt	0.205808	0.0173675	11.8502	8.13396e-32	2.21293e-30	4.40372e-28
HDL_adjregion	CASC3	HDL_irnt	-0.206896	0.0174741	-11.8401	9.12939e-32	2.47133e-30	4.94265e-28
HDL_adjregion	YTHDF3	HDL_irnt	-0.203868	0.0172303	-11.8319	1.00327e-31	2.70233e-30	5.43168e-28
HDL_adjregion	FGFBP2	HDL_irnt	0.196937	0.0166523	11.8264	1.06896e-31	2.86501e-30	5.78733e-28
HDL_adjregion	PLAUR	HDL_irnt	-0.194989	0.0165025	-11.8157	1.20836e-31	3.22269e-30	6.54205e-28
HDL_adjregion	RC3H1	HDL_irnt	-0.207714	0.0175905	-11.8083	1.31525e-31	3.49057e-30	7.12077e-28
HDL_adjregion	CSTB	HDL_irnt	-0.194206	0.0164943	-11.7741	1.94445e-31	5.13524e-30	1.05272e-27
HDL_adjregion	MINK1	HDL_irnt	-0.204256	0.0173639	-11.7632	2.20238e-31	5.78818e-30	1.19237e-27
HDL_adjregion	CSF3R	HDL_irnt	-0.199029	0.016926	-11.7588	2.31659e-31	6.05896e-30	1.2542e-27
HDL_adjregion	KHK	HDL_irnt	-0.200597	0.0170677	-11.753	2.47411e-31	6.43983e-30	1.33948e-27
HDL_adjregion	NPC2	HDL_irnt	-0.185499	0.0157881	-11.7493	2.58223e-31	6.6891e-30	1.39802e-27
HDL_adjregion	PSMG3	HDL_irnt	-0.199788	0.0170065	-11.7477	2.62827e-31	6.74637e-30	1.42295e-27
HDL_adjregion	ECHS1	HDL_irnt	-0.203329	0.017308	-11.7477	2.62927e-31	6.74637e-30	1.42348e-27
HDL_adjregion	ENTPD5	HDL_irnt	0.205915	0.0175824	11.7114	3.97556e-31	1.01527e-29	2.15237e-27
HDL_adjregion	SLC27A4	HDL_irnt	-0.204303	0.0174761	-11.6904	5.04438e-31	1.28217e-29	2.73103e-27
HDL_adjregion	FMNL1	HDL_irnt	-0.204154	0.0174722	-11.6845	5.39379e-31	1.36458e-29	2.9202e-27
HDL_adjregion	SERPINF1	HDL_irnt	-0.206328	0.0176591	-11.684	5.42816e-31	1.36689e-29	2.93881e-27
HDL_adjregion	CCAR1	HDL_irnt	-0.203086	0.0173962	-11.6742	6.06433e-31	1.52001e-29	3.28323e-27
HDL_adjregion	RNF41	HDL_irnt	-0.206055	0.0176563	-11.6703	6.33513e-31	1.58057e-29	3.42984e-27
HDL_adjregion	FTCD	HDL_irnt	-0.195581	0.0167661	-11.6653	6.70834e-31	1.66601e-29	3.6319e-27
HDL_adjregion	SPTLC1	HDL_irnt	-0.207589	0.0178056	-11.6586	7.23295e-31	1.78809e-29	3.91592e-27
HDL_adjregion	DNM3	HDL_irnt	-0.19788	0.0169761	-11.6564	7.41663e-31	1.82517e-29	4.01536e-27
HDL_adjregion	COL6A3	HDL_irnt	-0.195094	0.0167395	-11.6547	7.56308e-31	1.85278e-29	4.09465e-27
HDL_adjregion	NCAM2	HDL_irnt	0.199541	0.0171344	11.6457	8.37723e-31	2.04299e-29	4.53543e-27
HDL_adjregion	ABI3BP	HDL_irnt	-0.177132	0.0152121	-11.6441	8.52268e-31	2.06914e-29	4.61418e-27
HDL_adjregion	HAVCR2	HDL_irnt	-0.189249	0.0162588	-11.6398	8.94719e-31	2.1625e-29	4.84401e-27
HDL_adjregion	YARS1	HDL_irnt	-0.203456	0.0174878	-11.6341	9.54286e-31	2.29622e-29	5.1665e-27
HDL_adjregion	MORC3	HDL_irnt	-0.203539	0.0175067	-11.6264	1.04157e-30	2.49516e-29	5.63906e-27
HDL_adjregion	THY1	HDL_irnt	-0.1943	0.0167791	-11.5799	1.75921e-30	4.19576e-29	9.52439e-27
HDL_adjregion	ANGPTL2	HDL_irnt	-0.196107	0.0169631	-11.5608	2.18095e-30	5.1788e-29	1.18077e-26
HDL_adjregion	PIBF1	HDL_irnt	-0.202881	0.0175806	-11.54	2.75345e-30	6.50968e-29	1.49072e-26
HDL_adjregion	CEP85	HDL_irnt	-0.203787	0.0176606	-11.5391	2.78231e-30	6.54933e-29	1.50635e-26
HDL_adjregion	CST3	HDL_irnt	-0.17829	0.0154604	-11.5321	3.01069e-30	7.05622e-29	1.62999e-26
HDL_adjregion	LENG1	HDL_irnt	-0.202726	0.0176221	-11.504	4.1199e-30	9.61429e-29	2.23052e-26
HDL_adjregion	TGFBR2	HDL_irnt	-0.183742	0.0159734	-11.503	4.16894e-30	9.68697e-29	2.25706e-26
HDL_adjregion	PSTPIP1	HDL_irnt	-0.198104	0.0172421	-11.4895	4.84733e-30	1.12152e-28	2.62435e-26
HDL_adjregion	HCLS1	HDL_irnt	-0.196334	0.0170982	-11.4827	5.22978e-30	1.20485e-28	2.8314e-26
HDL_adjregion	CDC42BPB	HDL_irnt	-0.20064	0.0174764	-11.4806	5.35266e-30	1.22794e-28	2.89793e-26
HDL_adjregion	HDGFL2	HDL_irnt	-0.203224	0.0177286	-11.4631	6.51004e-30	1.48715e-28	3.52454e-26
HDL_adjregion	PLIN1	HDL_irnt	-0.186895	0.0163241	-11.449	7.61641e-30	1.73257e-28	4.12353e-26
HDL_adjregion	INPP5D	HDL_irnt	-0.197444	0.0172719	-11.4315	9.255e-30	2.09651e-28	5.01066e-26
HDL_adjregion	DNAJA2	HDL_irnt	-0.198545	0.0173747	-11.4273	9.69928e-30	2.188e-28	5.25119e-26
HDL_adjregion	ICAM1	HDL_irnt	-0.196717	0.0172223	-11.4222	1.02613e-29	2.30516e-28	5.55545e-26
HDL_adjregion	DCTN1	HDL_irnt	-0.19914	0.0174411	-11.4179	1.07655e-29	2.40846e-28	5.82847e-26
HDL_adjregion	MTRES1	HDL_irnt	-0.197349	0.0172927	-11.4123	1.14589e-29	2.55302e-28	6.20384e-26
HDL_adjregion	CEP55	HDL_irnt	-0.201838	0.0176879	-11.4111	1.16123e-29	2.5766e-28	6.28691e-26
HDL_adjregion	EBAG9	HDL_irnt	-0.198548	0.0174222	-11.3963	1.36851e-29	3.02413e-28	7.40912e-26
HDL_adjregion	CENATAC	HDL_irnt	-0.203705	0.0178955	-11.383	1.58452e-29	3.48723e-28	8.5786e-26
HDL_adjregion	FCRL1	HDL_irnt	-0.194978	0.0171743	-11.3529	2.21196e-29	4.83242e-28	1.19755e-25
HDL_adjregion	TRIM58	HDL_irnt	-0.196478	0.0173066	-11.3528	2.21359e-29	4.83242e-28	1.19844e-25
HDL_adjregion	CFB	HDL_irnt	-0.198271	0.0174726	-11.3475	2.34643e-29	5.10184e-28	1.27036e-25
HDL_adjregion	GCC1	HDL_irnt	-0.198769	0.0175236	-11.3429	2.46926e-29	5.34742e-28	1.33686e-25
HDL_adjregion	GRIPAP1	HDL_irnt	-0.199964	0.0176378	-11.3372	2.62917e-29	5.67105e-28	1.42343e-25
HDL_adjregion	SIRPB1	HDL_irnt	-0.194939	0.0172223	-11.319	3.21358e-29	6.9041e-28	1.73983e-25
HDL_adjregion	DNAJC6	HDL_irnt	-0.194171	0.017155	-11.3186	3.22753e-29	6.90666e-28	1.74738e-25
HDL_adjregion	PTP4A3	HDL_irnt	-0.189138	0.0167115	-11.3178	3.25568e-29	6.93948e-28	1.76263e-25
HDL_adjregion	CCL20	HDL_irnt	-0.2035	0.0179828	-11.3163	3.3108e-29	7.02927e-28	1.79246e-25
HDL_adjregion	DTX3L	HDL_irnt	-0.198612	0.0175516	-11.3159	3.32685e-29	7.03578e-28	1.80116e-25
HDL_adjregion	PILRB	HDL_irnt	-0.192814	0.0170429	-11.3135	3.41726e-29	7.19885e-28	1.8501e-25
HDL_adjregion	SLITRK1	HDL_irnt	0.191558	0.0169559	11.2974	4.07654e-29	8.5544e-28	2.20704e-25
HDL_adjregion	TNFRSF14	HDL_irnt	-0.19272	0.0170832	-11.2813	4.86977e-29	1.01795e-27	2.63649e-25
HDL_adjregion	CCL3	HDL_irnt	-0.175381	0.0155475	-11.2803	4.92082e-29	1.02467e-27	2.66413e-25
HDL_adjregion	CDHR5	HDL_irnt	-0.191696	0.0169986	-11.2772	5.09347e-29	1.05655e-27	2.7576e-25
HDL_adjregion	DAB2	HDL_irnt	-0.196405	0.0174208	-11.2742	5.26359e-29	1.08768e-27	2.84971e-25
HDL_adjregion	GOLM2	HDL_irnt	-0.199041	0.0176749	-11.2613	6.06563e-29	1.24864e-27	3.28393e-25
HDL_adjregion	CRELD2	HDL_irnt	-0.200764	0.0178289	-11.2606	6.10828e-29	1.25266e-27	3.30703e-25
HDL_adjregion	ABL1	HDL_irnt	-0.197569	0.0175485	-11.2585	6.25154e-29	1.2772e-27	3.38459e-25
HDL_adjregion	DYNC1H1	HDL_irnt	-0.196056	0.0174356	-11.2446	7.27975e-29	1.48168e-27	3.94126e-25
HDL_adjregion	APOE	HDL_irnt	0.191448	0.0170367	11.2374	7.87774e-29	1.59738e-27	4.26501e-25
HDL_adjregion	NHLRC3	HDL_irnt	-0.185298	0.016494	-11.2343	8.15311e-29	1.64705e-27	4.41409e-25
HDL_adjregion	SCPEP1	HDL_irnt	-0.194042	0.017283	-11.2274	8.79303e-29	1.76972e-27	4.76055e-25
HDL_adjregion	FCER2	HDL_irnt	-0.197911	0.0176337	-11.2234	9.17671e-29	1.8401e-27	4.96827e-25
HDL_adjregion	EVI5	HDL_irnt	-0.197203	0.0175831	-11.2154	1.00161e-28	1.99131e-27	5.4227e-25
HDL_adjregion	CLGN	HDL_irnt	-0.194224	0.0173176	-11.2154	1.00194e-28	1.99131e-27	5.42451e-25
HDL_adjregion	CEP135	HDL_irnt	-0.198052	0.0176592	-11.2152	1.00412e-28	1.99131e-27	5.43629e-25
HDL_adjregion	BSG	HDL_irnt	-0.18924	0.0168744	-11.2146	1.01067e-28	1.99699e-27	5.47175e-25
HDL_adjregion	SSC5D	HDL_irnt	-0.183546	0.0163795	-11.2058	1.11285e-28	2.19089e-27	6.02495e-25
HDL_adjregion	UFD1	HDL_irnt	-0.194176	0.0173348	-11.2015	1.16622e-28	2.28764e-27	6.3139e-25
HDL_adjregion	VSIG4	HDL_irnt	-0.178485	0.0159572	-11.1852	1.393e-28	2.72264e-27	7.54172e-25
HDL_adjregion	GUSB	HDL_irnt	-0.198212	0.0177256	-11.1823	1.43862e-28	2.80169e-27	7.7887e-25
HDL_adjregion	COLEC12	HDL_irnt	-0.169378	0.0151523	-11.1784	1.50079e-28	2.91228e-27	8.12526e-25
HDL_adjregion	ARHGAP12	HDL_irnt	-0.195783	0.0175285	-11.1694	1.65451e-28	3.19912e-27	8.95754e-25
HDL_adjregion	SRPK2	HDL_irnt	-0.197007	0.017644	-11.1657	1.72302e-28	3.31972e-27	9.32843e-25
HDL_adjregion	MRTFA	HDL_irnt	-0.196896	0.0176467	-11.1576	1.88117e-28	3.61157e-27	1.01846e-24
HDL_adjregion	GPKOW	HDL_irnt	-0.192568	0.0172617	-11.1558	1.91893e-28	3.67106e-27	1.03891e-24
HDL_adjregion	TAX1BP1	HDL_irnt	-0.198074	0.0177589	-11.1535	1.96727e-28	3.75028e-27	1.06508e-24
HDL_adjregion	BECN1	HDL_irnt	-0.19381	0.0173775	-11.1529	1.97954e-28	3.76043e-27	1.07172e-24
HDL_adjregion	CD300E	HDL_irnt	-0.185231	0.0166199	-11.1451	2.15463e-28	4.07872e-27	1.16651e-24
HDL_adjregion	HPCAL1	HDL_irnt	-0.191893	0.0172253	-11.1402	2.27389e-28	4.2895e-27	1.23109e-24
HDL_adjregion	PRDX3	HDL_irnt	-0.19369	0.0173919	-11.1368	2.35883e-28	4.43401e-27	1.27707e-24
HDL_adjregion	VPS53	HDL_irnt	-0.195343	0.0175408	-11.1365	2.36688e-28	4.43401e-27	1.28143e-24
HDL_adjregion	ARHGAP27	HDL_irnt	-0.190558	0.0171224	-11.1291	2.56371e-28	4.78617e-27	1.38799e-24
HDL_adjregion	GGH	HDL_irnt	-0.194056	0.0174424	-11.1255	2.66549e-28	4.9591e-27	1.4431e-24
HDL_adjregion	LAIR1	HDL_irnt	-0.175082	0.0157456	-11.1194	2.8495e-28	5.28328e-27	1.54272e-24
HDL_adjregion	CYTH3	HDL_irnt	-0.193252	0.0174168	-11.0958	3.67987e-28	6.79959e-27	1.99228e-24
HDL_adjregion	MRPL58	HDL_irnt	-0.197691	0.0178197	-11.0939	3.75347e-28	6.91199e-27	2.03213e-24
HDL_adjregion	FSTL3	HDL_irnt	-0.171129	0.0154359	-11.0864	4.07403e-28	7.47688e-27	2.20568e-24
HDL_adjregion	ATP6V1G1	HDL_irnt	-0.195002	0.017591	-11.0853	4.12162e-28	7.53867e-27	2.23145e-24
HDL_adjregion	GORASP2	HDL_irnt	-0.194829	0.0175761	-11.0849	4.1413e-28	7.54916e-27	2.2421e-24
HDL_adjregion	LBP	HDL_irnt	-0.184663	0.0166829	-11.069	4.91319e-28	8.92617e-27	2.66e-24
HDL_adjregion	CSF1	HDL_irnt	-0.186918	0.0169085	-11.0547	5.73708e-28	1.03881e-26	3.10605e-24
HDL_adjregion	IL13RA1	HDL_irnt	-0.194203	0.0175827	-11.0451	6.36101e-28	1.14795e-26	3.44385e-24
HDL_adjregion	GPRC5C	HDL_irnt	-0.197135	0.0178497	-11.0442	6.42466e-28	1.15558e-26	3.47831e-24
HDL_adjregion	TRIP11	HDL_irnt	-0.194277	0.0175931	-11.0428	6.521e-28	1.16903e-26	3.53047e-24
HDL_adjregion	BCR	HDL_irnt	-0.189936	0.0172102	-11.0362	6.99711e-28	1.25024e-26	3.78823e-24
HDL_adjregion	GPA33	HDL_irnt	0.192611	0.017502	11.0051	9.78353e-28	1.74237e-26	5.29681e-24
HDL_adjregion	TADA3	HDL_irnt	-0.191709	0.0174262	-11.0012	1.02003e-27	1.81064e-26	5.52244e-24
HDL_adjregion	TRIAP1	HDL_irnt	-0.189013	0.017182	-11.0007	1.02583e-27	1.81324e-26	5.55384e-24
HDL_adjregion	HMOX1	HDL_irnt	0.18185	0.0165312	11.0004	1.02819e-27	1.81324e-26	5.56664e-24
HDL_adjregion	BAX	HDL_irnt	-0.189105	0.0172039	-10.992	1.12613e-27	1.97951e-26	6.09689e-24
HDL_adjregion	GADD45GIP1	HDL_irnt	-0.191464	0.0174402	-10.9783	1.30392e-27	2.2846e-26	7.05941e-24
HDL_adjregion	BAG5	HDL_irnt	-0.18968	0.0172833	-10.9747	1.35428e-27	2.36109e-26	7.33205e-24
HDL_adjregion	FGR	HDL_irnt	-0.193979	0.0176753	-10.9746	1.3563e-27	2.36109e-26	7.34299e-24
HDL_adjregion	SCARB2	HDL_irnt	-0.163031	0.0148654	-10.9671	1.46955e-27	2.55004e-26	7.95612e-24
HDL_adjregion	MPP7	HDL_irnt	-0.194208	0.0177123	-10.9646	1.51029e-27	2.61237e-26	8.17672e-24
HDL_adjregion	PAMR1	HDL_irnt	-0.190741	0.0173991	-10.9627	1.54054e-27	2.65621e-26	8.34051e-24
HDL_adjregion	CD160	HDL_irnt	-0.186693	0.0170902	-10.924	2.32949e-27	4.00377e-26	1.26119e-23
HDL_adjregion	TNFRSF10B	HDL_irnt	-0.154909	0.0141958	-10.9123	2.63919e-27	4.5217e-26	1.42886e-23
HDL_adjregion	ACAN	HDL_irnt	0.178728	0.0163834	10.9091	2.73114e-27	4.66447e-26	1.47864e-23
HDL_adjregion	OGA	HDL_irnt	-0.193194	0.017714	-10.9063	2.81363e-27	4.79025e-26	1.5233e-23
HDL_adjregion	C1QTNF6	HDL_irnt	-0.185335	0.0170112	-10.8949	3.17695e-27	5.39186e-26	1.72e-23
HDL_adjregion	TDRKH	HDL_irnt	-0.193	0.0177374	-10.8809	3.68473e-27	6.23411e-26	1.99491e-23
HDL_adjregion	PBLD	HDL_irnt	-0.186245	0.0171171	-10.8806	3.69761e-27	6.23641e-26	2.00189e-23
HDL_adjregion	FABP5	HDL_irnt	-0.188791	0.0173608	-10.8746	3.94258e-27	6.62891e-26	2.13451e-23
HDL_adjregion	EML4	HDL_irnt	-0.191969	0.0176695	-10.8644	4.39171e-27	7.35353e-26	2.37767e-23
HDL_adjregion	ABRAXAS2	HDL_irnt	-0.189058	0.0174019	-10.8642	4.40071e-27	7.35353e-26	2.38255e-23
HDL_adjregion	NUCB2	HDL_irnt	-0.187478	0.0172578	-10.8634	4.43877e-27	7.3943e-26	2.40315e-23
HDL_adjregion	ASPSCR1	HDL_irnt	-0.188765	0.0173772	-10.8628	4.46723e-27	7.4189e-26	2.41856e-23
HDL_adjregion	IL10RB	HDL_irnt	-0.186416	0.01717	-10.8571	4.7485e-27	7.86188e-26	2.57084e-23
HDL_adjregion	C2	HDL_irnt	-0.187788	0.0173728	-10.8093	7.87152e-27	1.29928e-25	4.26164e-23
HDL_adjregion	EVI5L	HDL_irnt	-0.188493	0.0174398	-10.8082	7.96067e-27	1.31e-25	4.30991e-23
HDL_adjregion	CCL7	HDL_irnt	-0.181357	0.0167953	-10.7981	8.86308e-27	1.45408e-25	4.79847e-23
HDL_adjregion	BAP18	HDL_irnt	-0.185852	0.0172209	-10.7922	9.42418e-27	1.54147e-25	5.10225e-23
HDL_adjregion	ESYT2	HDL_irnt	-0.188403	0.0174761	-10.7806	1.06563e-26	1.73775e-25	5.76934e-23
HDL_adjregion	TXNDC9	HDL_irnt	-0.187002	0.0173493	-10.7786	1.08781e-26	1.76859e-25	5.8894e-23
HDL_adjregion	GOLGA3	HDL_irnt	-0.190009	0.0176768	-10.7491	1.48424e-26	2.40588e-25	8.03566e-23
HDL_adjregion	NFX1	HDL_irnt	-0.187775	0.0174731	-10.7465	1.52479e-26	2.46424e-25	8.25522e-23
HDL_adjregion	PROSER3	HDL_irnt	-0.188414	0.0175582	-10.7308	1.79845e-26	2.89786e-25	9.7368e-23
HDL_adjregion	MYO1E	HDL_irnt	-0.186414	0.0173761	-10.7281	1.84948e-26	2.97124e-25	1.00131e-22
HDL_adjregion	VNN1	HDL_irnt	-0.189539	0.0176799	-10.7206	2.00227e-26	3.20719e-25	1.08403e-22
HDL_adjregion	CPE	HDL_irnt	0.183259	0.0170972	10.7187	2.04227e-26	3.2616e-25	1.10568e-22
HDL_adjregion	ALK	HDL_irnt	0.186816	0.0174303	10.7179	2.05931e-26	3.27915e-25	1.11491e-22
HDL_adjregion	HOOK2	HDL_irnt	-0.184564	0.0172666	-10.6891	2.78429e-26	4.42057e-25	1.50741e-22
HDL_adjregion	SIRT2	HDL_irnt	-0.186714	0.0174723	-10.6863	2.86633e-26	4.53752e-25	1.55183e-22
HDL_adjregion	BMPER	HDL_irnt	-0.189867	0.0177798	-10.6788	3.10073e-26	4.89427e-25	1.67873e-22
HDL_adjregion	SEC31A	HDL_irnt	-0.186668	0.0175052	-10.6635	3.63628e-26	5.72292e-25	1.96868e-22
HDL_adjregion	PCYT2	HDL_irnt	-0.186309	0.0174725	-10.663	3.65641e-26	5.7285e-25	1.97958e-22
HDL_adjregion	TNFRSF9	HDL_irnt	-0.17627	0.0165312	-10.6629	3.66099e-26	5.7285e-25	1.98206e-22
HDL_adjregion	CD74	HDL_irnt	-0.167182	0.015684	-10.6594	3.79791e-26	5.92562e-25	2.05619e-22
HDL_adjregion	NUDCD3	HDL_irnt	-0.188146	0.0176515	-10.659	3.81342e-26	5.93272e-25	2.06459e-22
HDL_adjregion	GH1	HDL_irnt	0.176111	0.016551	10.6405	4.62313e-26	7.17181e-25	2.50296e-22
HDL_adjregion	SEMA3F	HDL_irnt	-0.184011	0.0172949	-10.6396	4.6656e-26	7.21702e-25	2.52596e-22
HDL_adjregion	GFER	HDL_irnt	-0.180078	0.0169352	-10.6333	4.97957e-26	7.68074e-25	2.69594e-22
HDL_adjregion	ELFN2	HDL_irnt	-0.182076	0.0171237	-10.633	4.99741e-26	7.68635e-25	2.7056e-22
HDL_adjregion	LAT2	HDL_irnt	-0.185541	0.0174516	-10.6318	5.06247e-26	7.76436e-25	2.74082e-22
HDL_adjregion	GSN	HDL_irnt	0.181095	0.0170469	10.6233	5.52729e-26	8.44587e-25	2.99247e-22
HDL_adjregion	ELOB	HDL_irnt	-0.183899	0.0173115	-10.6229	5.55108e-26	8.44587e-25	3.00535e-22
HDL_adjregion	FMNL3	HDL_irnt	-0.187202	0.0176226	-10.6229	5.55362e-26	8.44587e-25	3.00673e-22
HDL_adjregion	AEBP1	HDL_irnt	-0.165844	0.0156161	-10.6201	5.71492e-26	8.66683e-25	3.09406e-22
HDL_adjregion	NAA80	HDL_irnt	-0.185045	0.0174446	-10.6076	6.5055e-26	9.8382e-25	3.52208e-22
HDL_adjregion	SCGB3A1	HDL_irnt	0.17494	0.0165176	10.5912	7.716e-26	1.16363e-24	4.17744e-22
HDL_adjregion	PSRC1	HDL_irnt	-0.185699	0.0175387	-10.588	7.97523e-26	1.19939e-24	4.31779e-22
HDL_adjregion	SPA17	HDL_irnt	-0.180457	0.0170445	-10.5874	8.02379e-26	1.20335e-24	4.34408e-22
HDL_adjregion	DDC	HDL_irnt	0.179313	0.0169463	10.5812	8.55576e-26	1.27958e-24	4.63209e-22
HDL_adjregion	MMAB	HDL_irnt	-0.182987	0.0172991	-10.5778	8.86162e-26	1.32088e-24	4.79768e-22
HDL_adjregion	RFC4	HDL_irnt	-0.187232	0.0177008	-10.5776	8.88067e-26	1.32088e-24	4.808e-22
HDL_adjregion	SUOX	HDL_irnt	-0.176548	0.0167023	-10.5703	9.5775e-26	1.42062e-24	5.18526e-22
HDL_adjregion	CLEC4D	HDL_irnt	-0.180987	0.0171292	-10.566	1.00152e-25	1.48148e-24	5.42222e-22
HDL_adjregion	EGLN1	HDL_irnt	-0.181314	0.0171851	-10.5507	1.17338e-25	1.72831e-24	6.35266e-22
HDL_adjregion	DTNB	HDL_irnt	-0.176245	0.0167048	-10.5506	1.17476e-25	1.72831e-24	6.36017e-22
HDL_adjregion	CC2D1A	HDL_irnt	-0.18644	0.0176941	-10.5369	1.35303e-25	1.98517e-24	7.3253e-22
HDL_adjregion	NMI	HDL_irnt	-0.184296	0.0175138	-10.5229	1.56276e-25	2.2854e-24	8.46079e-22
HDL_adjregion	HJV	HDL_irnt	-0.186215	0.0176965	-10.5227	1.56609e-25	2.2854e-24	8.47883e-22
HDL_adjregion	CEP97	HDL_irnt	-0.185675	0.0176467	-10.5217	1.58127e-25	2.30135e-24	8.56102e-22
HDL_adjregion	LONP1	HDL_irnt	-0.183052	0.0174138	-10.5119	1.75025e-25	2.54044e-24	9.47586e-22
HDL_adjregion	GIMAP8	HDL_irnt	-0.182723	0.017384	-10.511	1.7667e-25	2.55265e-24	9.56489e-22
HDL_adjregion	LGALS1	HDL_irnt	-0.171558	0.0163219	-10.5109	1.76809e-25	2.55265e-24	9.57243e-22
HDL_adjregion	IKBKG	HDL_irnt	-0.184986	0.0176094	-10.505	1.8793e-25	2.70599e-24	1.01745e-21
HDL_adjregion	TNFRSF13B	HDL_irnt	-0.181999	0.0173297	-10.5022	1.9347e-25	2.77837e-24	1.04745e-21
HDL_adjregion	CTSS	HDL_irnt	-0.178856	0.017031	-10.5018	1.94178e-25	2.78116e-24	1.05128e-21
HDL_adjregion	OTUD7B	HDL_irnt	-0.182801	0.0174073	-10.5014	1.94968e-25	2.78511e-24	1.05556e-21
HDL_adjregion	PCBD1	HDL_irnt	-0.17076	0.0162966	-10.4783	2.4729e-25	3.52323e-24	1.33883e-21
HDL_adjregion	EPG5	HDL_irnt	-0.182469	0.017426	-10.4711	2.66224e-25	3.78303e-24	1.44134e-21
HDL_adjregion	SNRPB2	HDL_irnt	-0.181298	0.0173201	-10.4675	2.76259e-25	3.91535e-24	1.49567e-21
HDL_adjregion	RGCC	HDL_irnt	-0.182702	0.0174563	-10.4662	2.79814e-25	3.95469e-24	1.51491e-21
HDL_adjregion	SCAMP3	HDL_irnt	-0.183184	0.0175028	-10.466	2.80495e-25	3.95469e-24	1.5186e-21
HDL_adjregion	SASS6	HDL_irnt	-0.186362	0.0178117	-10.4629	2.89463e-25	4.0641e-24	1.56715e-21
HDL_adjregion	TNFRSF4	HDL_irnt	-0.174406	0.0166691	-10.4628	2.89757e-25	4.0641e-24	1.56874e-21
HDL_adjregion	LUC7L	HDL_irnt	-0.178716	0.0170825	-10.4619	2.92409e-25	4.0907e-24	1.5831e-21
HDL_adjregion	DYNLT1	HDL_irnt	-0.183124	0.0175249	-10.4493	3.32615e-25	4.64118e-24	1.80078e-21
HDL_adjregion	RP2	HDL_irnt	-0.184716	0.0176845	-10.4451	3.47528e-25	4.8368e-24	1.88152e-21
HDL_adjregion	ZFAND2B	HDL_irnt	-0.179765	0.0172205	-10.439	3.69854e-25	5.13433e-24	2.00239e-21
HDL_adjregion	FCRL5	HDL_irnt	-0.181403	0.0173809	-10.4369	3.77947e-25	5.23326e-24	2.0462e-21
HDL_adjregion	ADM	HDL_irnt	-0.154727	0.0148415	-10.4253	4.25401e-25	5.87531e-24	2.30312e-21
HDL_adjregion	SUMF2	HDL_irnt	-0.181529	0.0174177	-10.4221	4.39424e-25	6.05353e-24	2.37904e-21
HDL_adjregion	IL12A_IL12B	HDL_irnt	-0.179624	0.0172445	-10.4163	4.66253e-25	6.40684e-24	2.5243e-21
HDL_adjregion	SV2A	HDL_irnt	-0.181351	0.0174398	-10.3987	5.58225e-25	7.65122e-24	3.02223e-21
HDL_adjregion	MCAM	HDL_irnt	0.156949	0.0150993	10.3945	5.82609e-25	7.96526e-24	3.15424e-21
HDL_adjregion	LARP1	HDL_irnt	-0.180891	0.0174249	-10.3812	6.66771e-25	9.09294e-24	3.6099e-21
HDL_adjregion	LRBA	HDL_irnt	-0.181193	0.0174745	-10.369	7.54944e-25	1.02482e-23	4.08726e-21
HDL_adjregion	KIF4A	HDL_irnt	-0.178928	0.0172561	-10.369	7.55274e-25	1.02482e-23	4.08905e-21
HDL_adjregion	EIF2AK1	HDL_irnt	-0.184304	0.017779	-10.3664	7.75473e-25	1.0496e-23	4.19841e-21
HDL_adjregion	HSD17B3	HDL_irnt	-0.182525	0.0176206	-10.3586	8.38926e-25	1.13265e-23	4.54195e-21
HDL_adjregion	KANK2	HDL_irnt	-0.179777	0.0173623	-10.3544	8.75488e-25	1.17908e-23	4.73989e-21
HDL_adjregion	FARSA	HDL_irnt	-0.182559	0.0176975	-10.3155	1.29866e-24	1.74465e-23	7.03094e-21
HDL_adjregion	HGS	HDL_irnt	-0.178246	0.0172872	-10.3109	1.36094e-24	1.8238e-23	7.36814e-21
HDL_adjregion	CDK5RAP3	HDL_irnt	-0.184725	0.0179249	-10.3055	1.43651e-24	1.92031e-23	7.77726e-21
HDL_adjregion	CCL22	HDL_irnt	-0.178967	0.0173723	-10.3019	1.49067e-24	1.98781e-23	8.0705e-21
HDL_adjregion	HAAO	HDL_irnt	-0.170996	0.0166075	-10.2963	1.5768e-24	2.0975e-23	8.53681e-21
HDL_adjregion	SNRPD2	HDL_irnt	-0.185745	0.0180483	-10.2916	1.65381e-24	2.19454e-23	8.95372e-21
HDL_adjregion	SAMD14	HDL_irnt	-0.17806	0.0173221	-10.2793	1.8715e-24	2.47733e-23	1.01323e-20
HDL_adjregion	CD80	HDL_irnt	-0.171606	0.0167087	-10.2705	2.04678e-24	2.70275e-23	1.10813e-20
HDL_adjregion	TNIP1	HDL_irnt	-0.182671	0.0178008	-10.262	2.22894e-24	2.93612e-23	1.20675e-20
HDL_adjregion	WWP2	HDL_irnt	-0.182029	0.0177433	-10.259	2.29627e-24	3.01748e-23	1.2432e-20
HDL_adjregion	OSCAR	HDL_irnt	-0.179821	0.01753	-10.2579	2.32208e-24	3.044e-23	1.25717e-20
HDL_adjregion	CES3	HDL_irnt	-0.182623	0.0178132	-10.2521	2.46243e-24	3.2202e-23	1.33316e-20
HDL_adjregion	FNBP1	HDL_irnt	-0.178735	0.0174362	-10.2508	2.49387e-24	3.25345e-23	1.35018e-20
HDL_adjregion	NT5C1A	HDL_irnt	-0.166461	0.0162435	-10.2479	2.56912e-24	3.34356e-23	1.39092e-20
HDL_adjregion	LETM1	HDL_irnt	-0.177479	0.0173305	-10.2409	2.75584e-24	3.57797e-23	1.49201e-20
HDL_adjregion	COX5B	HDL_irnt	-0.176439	0.0172388	-10.235	2.92336e-24	3.78638e-23	1.58271e-20
HDL_adjregion	TSSC4	HDL_irnt	-0.178798	0.0174726	-10.2331	2.98001e-24	3.85054e-23	1.61338e-20
HDL_adjregion	USO1	HDL_irnt	-0.179477	0.017543	-10.2307	3.05233e-24	3.9346e-23	1.65253e-20
HDL_adjregion	SNX5	HDL_irnt	-0.180725	0.0176733	-10.2259	3.20435e-24	4.12075e-23	1.73483e-20
HDL_adjregion	RAB37	HDL_irnt	-0.178375	0.0174489	-10.2227	3.3077e-24	4.24358e-23	1.79079e-20
HDL_adjregion	HNMT	HDL_irnt	-0.160878	0.0157396	-10.2212	3.3592e-24	4.29945e-23	1.81867e-20
HDL_adjregion	EEIG1	HDL_irnt	-0.179688	0.0175846	-10.2185	3.45015e-24	4.40545e-23	1.86791e-20
HDL_adjregion	GDF2	HDL_irnt	0.170807	0.0167215	10.2148	3.58024e-24	4.5608e-23	1.93834e-20
HDL_adjregion	IL16	HDL_irnt	-0.173699	0.0170099	-10.2117	3.69516e-24	4.69615e-23	2.00056e-20
HDL_adjregion	NAGK	HDL_irnt	-0.180886	0.0177459	-10.1931	4.44923e-24	5.64125e-23	2.40881e-20
HDL_adjregion	APCS	HDL_irnt	-0.177958	0.0174912	-10.1742	5.37683e-24	6.80144e-23	2.91102e-20
HDL_adjregion	FLI1	HDL_irnt	-0.17686	0.0173926	-10.1687	5.67914e-24	7.1671e-23	3.07468e-20
HDL_adjregion	AFAP1L1	HDL_irnt	-0.161487	0.0158986	-10.1573	6.36581e-24	8.015e-23	3.44645e-20
HDL_adjregion	CNP	HDL_irnt	-0.177792	0.0175631	-10.123	8.9509e-24	1.12437e-22	4.84602e-20
HDL_adjregion	NAMPT	HDL_irnt	-0.179582	0.0177502	-10.1172	9.48793e-24	1.18907e-22	5.13677e-20
HDL_adjregion	BTN2A1	HDL_irnt	-0.170859	0.0168899	-10.116	9.59761e-24	1.19885e-22	5.19615e-20
HDL_adjregion	AKT1S1	HDL_irnt	-0.175052	0.0173046	-10.1159	9.61025e-24	1.19885e-22	5.20299e-20
HDL_adjregion	TP53	HDL_irnt	-0.180741	0.0178762	-10.1107	1.01162e-23	1.25906e-22	5.47691e-20
HDL_adjregion	MMP7	HDL_irnt	-0.159273	0.0157796	-10.0936	1.19917e-23	1.48906e-22	6.49228e-20
HDL_adjregion	SCG3	HDL_irnt	0.179282	0.0177641	10.0924	1.21352e-23	1.50344e-22	6.57002e-20
HDL_adjregion	SHISA5	HDL_irnt	-0.153919	0.0152561	-10.089	1.25458e-23	1.54884e-22	6.79229e-20
HDL_adjregion	BCAN	HDL_irnt	0.174541	0.0173003	10.0889	1.25589e-23	1.54884e-22	6.79941e-20
HDL_adjregion	IL18BP	HDL_irnt	-0.160687	0.0159308	-10.0865	1.28591e-23	1.58225e-22	6.96191e-20
HDL_adjregion	ERG	HDL_irnt	-0.172724	0.0171331	-10.0813	1.35419e-23	1.66249e-22	7.3316e-20
HDL_adjregion	CD27	HDL_irnt	-0.173849	0.0172463	-10.0804	1.3665e-23	1.67381e-22	7.39825e-20
HDL_adjregion	TMSB10	HDL_irnt	-0.172134	0.0170998	-10.0664	1.56896e-23	1.91746e-22	8.49434e-20
HDL_adjregion	CTSZ	HDL_irnt	-0.168601	0.0167529	-10.064	1.60738e-23	1.95999e-22	8.70237e-20
HDL_adjregion	ZFAND6	HDL_irnt	-0.172236	0.0171235	-10.0585	1.69708e-23	2.06471e-22	9.18797e-20
HDL_adjregion	C1RL	HDL_irnt	-0.171947	0.0170982	-10.0565	1.731e-23	2.10126e-22	9.37164e-20
HDL_adjregion	FYCO1	HDL_irnt	-0.178429	0.0177524	-10.051	1.8275e-23	2.21344e-22	9.89408e-20
HDL_adjregion	ERBIN	HDL_irnt	-0.175679	0.0174932	-10.0427	1.98362e-23	2.39717e-22	1.07393e-19
HDL_adjregion	ATG16L1	HDL_irnt	-0.175698	0.0174979	-10.0411	2.01606e-23	2.43095e-22	1.09149e-19
HDL_adjregion	SIGLEC8	HDL_irnt	-0.167648	0.0166992	-10.0393	2.05148e-23	2.46816e-22	1.11067e-19
HDL_adjregion	TNFRSF6B	HDL_irnt	-0.168847	0.0168323	-10.0311	2.22297e-23	2.66855e-22	1.20352e-19
HDL_adjregion	CD63	HDL_irnt	-0.173795	0.0173439	-10.0205	2.46767e-23	2.95575e-22	1.336e-19
HDL_adjregion	AXIN1	HDL_irnt	-0.174565	0.0174278	-10.0165	2.56907e-23	3.07041e-22	1.39089e-19
HDL_adjregion	GM2A	HDL_irnt	-0.160264	0.0160067	-10.0123	2.67553e-23	3.1906e-22	1.44853e-19
HDL_adjregion	STK11	HDL_irnt	-0.173364	0.0173161	-10.0117	2.69206e-23	3.20326e-22	1.45748e-19
HDL_adjregion	CD300A	HDL_irnt	-0.172158	0.0172105	-10.0031	2.92927e-23	3.47786e-22	1.58591e-19
HDL_adjregion	CEP44	HDL_irnt	-0.175184	0.0175138	-10.0027	2.94237e-23	3.48578e-22	1.593e-19
HDL_adjregion	FOLR2	HDL_irnt	-0.167572	0.0167568	-10.0003	3.0129e-23	3.56153e-22	1.63118e-19
HDL_adjregion	LAT	HDL_irnt	-0.172489	0.0172704	-9.98753	3.41426e-23	4.02719e-22	1.84848e-19
HDL_adjregion	SIGLEC10	HDL_irnt	-0.170237	0.01706	-9.97873	3.72218e-23	4.38085e-22	2.01519e-19
HDL_adjregion	FKBPL	HDL_irnt	-0.17588	0.0176295	-9.97643	3.80696e-23	4.4709e-22	2.06109e-19
HDL_adjregion	ORM1	HDL_irnt	-0.174109	0.0174744	-9.96366	4.31465e-23	5.05617e-22	2.33595e-19
HDL_adjregion	ADH1B	HDL_irnt	-0.161641	0.0162411	-9.9526	4.80838e-23	5.62259e-22	2.60326e-19
HDL_adjregion	PRKRA	HDL_irnt	-0.175441	0.0176291	-9.95182	4.84517e-23	5.65339e-22	2.62317e-19
HDL_adjregion	FGFR2	HDL_irnt	-0.166555	0.0167528	-9.94193	5.33696e-23	6.21383e-22	2.88943e-19
HDL_adjregion	NEDD1	HDL_irnt	-0.175411	0.0176518	-9.93729	5.58483e-23	6.48847e-22	3.02363e-19
HDL_adjregion	RNF10	HDL_irnt	-0.175957	0.017766	-9.90416	7.71627e-23	8.94559e-22	4.17759e-19
HDL_adjregion	MRM1	HDL_irnt	-0.175464	0.0177439	-9.8887	8.96908e-23	1.0369e-21	4.85586e-19
HDL_adjregion	HEXIM1	HDL_irnt	-0.173848	0.0175807	-9.88855	8.98239e-23	1.0369e-21	4.86307e-19
HDL_adjregion	ELOA	HDL_irnt	-0.174817	0.0176799	-9.8879	9.03952e-23	1.04128e-21	4.894e-19
HDL_adjregion	AP1AR	HDL_irnt	-0.172452	0.0174558	-9.87931	9.82627e-23	1.1295e-21	5.31994e-19
HDL_adjregion	RCOR1	HDL_irnt	-0.172486	0.0174683	-9.87422	1.03245e-22	1.18426e-21	5.58969e-19
HDL_adjregion	IDUA	HDL_irnt	-0.171676	0.0174074	-9.86223	1.15997e-22	1.32771e-21	6.28008e-19
HDL_adjregion	PDZK1	HDL_irnt	-0.165255	0.0167816	-9.84738	1.33958e-22	1.53006e-21	7.2525e-19
HDL_adjregion	ACY1	HDL_irnt	-0.16039	0.0162917	-9.84488	1.37252e-22	1.56438e-21	7.43083e-19
HDL_adjregion	LILRA5	HDL_irnt	-0.171441	0.0174238	-9.83946	1.44647e-22	1.64521e-21	7.83118e-19
HDL_adjregion	RAPGEF2	HDL_irnt	-0.172111	0.0174997	-9.83506	1.50943e-22	1.71322e-21	8.17206e-19
HDL_adjregion	GEMIN2	HDL_irnt	-0.17367	0.0176667	-9.83038	1.57934e-22	1.78882e-21	8.55054e-19
HDL_adjregion	SSNA1	HDL_irnt	-0.175606	0.0178661	-9.829	1.60051e-22	1.80901e-21	8.66517e-19
HDL_adjregion	TALDO1	HDL_irnt	-0.171229	0.0174295	-9.82411	1.678e-22	1.89265e-21	9.08471e-19
HDL_adjregion	CCDC88B	HDL_irnt	-0.173943	0.0177086	-9.82254	1.70374e-22	1.91768e-21	9.22403e-19
HDL_adjregion	S100A14	HDL_irnt	0.171531	0.017521	9.79003	2.33176e-22	2.61912e-21	1.26242e-18
HDL_adjregion	PPP1R13B	HDL_irnt	-0.173792	0.0177529	-9.78948	2.34416e-22	2.62253e-21	1.26913e-18
HDL_adjregion	DNAJC7	HDL_irnt	-0.175088	0.0178853	-9.78946	2.34449e-22	2.62253e-21	1.26931e-18
HDL_adjregion	CD2AP	HDL_irnt	-0.170078	0.0173785	-9.78665	2.4089e-22	2.68902e-21	1.30418e-18
HDL_adjregion	CLPP	HDL_irnt	-0.170923	0.017466	-9.78602	2.42362e-22	2.69661e-21	1.31215e-18
HDL_adjregion	AZI2	HDL_irnt	-0.173966	0.0177772	-9.78593	2.42565e-22	2.69661e-21	1.31325e-18
HDL_adjregion	GAB1	HDL_irnt	-0.17295	0.0177033	-9.76939	2.84433e-22	3.15557e-21	1.53992e-18
HDL_adjregion	NFKB1	HDL_irnt	-0.170629	0.0174675	-9.76839	2.87184e-22	3.17958e-21	1.55481e-18
HDL_adjregion	ZMYND11	HDL_irnt	-0.173375	0.0177544	-9.76522	2.96071e-22	3.27129e-21	1.60293e-18
HDL_adjregion	PLA2G15	HDL_irnt	-0.163917	0.016803	-9.75526	3.25811e-22	3.59254e-21	1.76394e-18
HDL_adjregion	NDUFB7	HDL_irnt	-0.167772	0.0172018	-9.75317	3.32425e-22	3.65554e-21	1.79975e-18
HDL_adjregion	CTSO	HDL_irnt	-0.167287	0.0171523	-9.75303	3.32874e-22	3.65554e-21	1.80218e-18
HDL_adjregion	ADAMTS15	HDL_irnt	-0.172596	0.0176994	-9.75154	3.37668e-22	3.70067e-21	1.82813e-18
HDL_adjregion	OSM	HDL_irnt	-0.165473	0.0169784	-9.74608	3.55836e-22	3.89191e-21	1.9265e-18
HDL_adjregion	MPRIP	HDL_irnt	-0.173051	0.0177585	-9.74464	3.60807e-22	3.93833e-21	1.95341e-18
HDL_adjregion	METAP1D	HDL_irnt	-0.170491	0.0175097	-9.7369	3.88589e-22	4.23304e-21	2.10382e-18
HDL_adjregion	BLTP3B	HDL_irnt	-0.168109	0.0172882	-9.7239	4.40147e-22	4.78505e-21	2.38296e-18
HDL_adjregion	POLR2F	HDL_irnt	-0.16568	0.0170486	-9.7181	4.65287e-22	5.04822e-21	2.51906e-18
HDL_adjregion	DNM1	HDL_irnt	-0.172622	0.017767	-9.71588	4.75295e-22	5.1465e-21	2.57325e-18
HDL_adjregion	RNASET2	HDL_irnt	-0.166517	0.0171477	-9.71071	4.994e-22	5.39671e-21	2.70375e-18
HDL_adjregion	PXN	HDL_irnt	-0.166702	0.0171721	-9.7077	5.13978e-22	5.54318e-21	2.78268e-18
HDL_adjregion	CHUK	HDL_irnt	-0.167529	0.017265	-9.70338	5.35642e-22	5.76534e-21	2.89997e-18
HDL_adjregion	MZT2B	HDL_irnt	-0.17032	0.0175545	-9.70232	5.41107e-22	5.81261e-21	2.92955e-18
HDL_adjregion	MTSS2	HDL_irnt	-0.167262	0.0172558	-9.6931	5.90941e-22	6.33535e-21	3.19935e-18
HDL_adjregion	APEX1	HDL_irnt	-0.167184	0.0172554	-9.68878	6.15824e-22	6.58907e-21	3.33407e-18
HDL_adjregion	TFEB	HDL_irnt	-0.171122	0.0176634	-9.68793	6.20847e-22	6.62972e-21	3.36127e-18
HDL_adjregion	DKK3	HDL_irnt	0.149465	0.015434	9.68419	6.43399e-22	6.85702e-21	3.48336e-18
HDL_adjregion	ARHGAP10	HDL_irnt	-0.171987	0.0177705	-9.67823	6.81022e-22	7.24372e-21	3.68705e-18
HDL_adjregion	GFRA1	HDL_irnt	-0.160651	0.0166108	-9.67145	7.2646e-22	7.71187e-21	3.93305e-18
HDL_adjregion	SMAD1	HDL_irnt	-0.168687	0.0174464	-9.66889	7.44403e-22	7.88689e-21	4.0302e-18
HDL_adjregion	SLAMF8	HDL_irnt	-0.162381	0.0168028	-9.66394	7.80357e-22	8.25166e-21	4.22485e-18
HDL_adjregion	EZR	HDL_irnt	-0.165251	0.0171102	-9.65805	8.25365e-22	8.71057e-21	4.46852e-18
HDL_adjregion	RETN	HDL_irnt	-0.16979	0.0175923	-9.6514	8.79225e-22	9.26094e-21	4.76012e-18
HDL_adjregion	MATN3	HDL_irnt	0.167215	0.0173331	9.64718	9.15269e-22	9.62188e-21	4.95527e-18
HDL_adjregion	YJU2	HDL_irnt	-0.171012	0.0177381	-9.64095	9.71096e-22	1.0189e-20	5.25752e-18
HDL_adjregion	IFNLR1	HDL_irnt	-0.16829	0.0174582	-9.63964	9.83286e-22	1.02969e-20	5.32351e-18
HDL_adjregion	CTIF	HDL_irnt	-0.168286	0.0174614	-9.63761	1.00239e-21	1.04767e-20	5.42692e-18
HDL_adjregion	MAX	HDL_irnt	-0.169355	0.0175734	-9.63704	1.00788e-21	1.05138e-20	5.45665e-18
HDL_adjregion	BNIP3L	HDL_irnt	-0.168342	0.0174761	-9.6327	1.05019e-21	1.09341e-20	5.68573e-18
HDL_adjregion	ITGA5	HDL_irnt	-0.164086	0.0170353	-9.63213	1.05592e-21	1.09726e-20	5.71675e-18
HDL_adjregion	OAF	HDL_irnt	-0.162108	0.0168382	-9.62737	1.10476e-21	1.14582e-20	5.98117e-18
HDL_adjregion	STK24	HDL_irnt	-0.166374	0.0172837	-9.62603	1.11887e-21	1.15634e-20	6.05759e-18
HDL_adjregion	GGA3	HDL_irnt	-0.169392	0.0175974	-9.626	1.11918e-21	1.15634e-20	6.05924e-18
HDL_adjregion	UNC79	HDL_irnt	-0.170385	0.0177148	-9.61826	1.20445e-21	1.24207e-20	6.52089e-18
HDL_adjregion	MRC1	HDL_irnt	-0.159084	0.0165616	-9.60562	1.35766e-21	1.39741e-20	7.35037e-18
HDL_adjregion	PHLDB1	HDL_irnt	-0.167371	0.017426	-9.60467	1.36996e-21	1.40739e-20	7.41697e-18
HDL_adjregion	ADA2	HDL_irnt	-0.163997	0.0170815	-9.60081	1.42097e-21	1.45704e-20	7.69315e-18
HDL_adjregion	DOHH	HDL_irnt	-0.170234	0.0177352	-9.59866	1.4501e-21	1.48409e-20	7.85083e-18
HDL_adjregion	HSDL2	HDL_irnt	-0.169546	0.0176681	-9.59618	1.48457e-21	1.5165e-20	8.03746e-18
HDL_adjregion	AK2	HDL_irnt	-0.166379	0.0173505	-9.58928	1.5847e-21	1.61573e-20	8.57955e-18
HDL_adjregion	INPPL1	HDL_irnt	-0.167414	0.0174601	-9.58835	1.59864e-21	1.62689e-20	8.65503e-18
HDL_adjregion	NUDT16	HDL_irnt	-0.167577	0.0174923	-9.58005	1.7291e-21	1.75599e-20	9.36134e-18
HDL_adjregion	NOTCH3	HDL_irnt	0.152085	0.0158755	9.57987	1.73198e-21	1.75599e-20	9.37696e-18
HDL_adjregion	CD83	HDL_irnt	-0.162809	0.0170004	-9.57677	1.78344e-21	1.80477e-20	9.65553e-18
HDL_adjregion	CR1	HDL_irnt	-0.168804	0.0176317	-9.57393	1.8319e-21	1.85036e-20	9.91792e-18
HDL_adjregion	AHNAK	HDL_irnt	-0.160818	0.0168255	-9.55799	2.12912e-21	2.14657e-20	1.15271e-17
HDL_adjregion	IL12B	HDL_irnt	-0.16745	0.0175282	-9.55319	2.2277e-21	2.24178e-20	1.20608e-17
HDL_adjregion	LRRFIP1	HDL_irnt	-0.166151	0.0173974	-9.55038	2.28747e-21	2.29765e-20	1.23844e-17
HDL_adjregion	MYCBP2	HDL_irnt	-0.16757	0.0175536	-9.54615	2.38041e-21	2.38658e-20	1.28875e-17
HDL_adjregion	TOX	HDL_irnt	-0.1679	0.0176174	-9.53034	2.76216e-21	2.7642e-20	1.49543e-17
HDL_adjregion	PSME1	HDL_irnt	-0.164595	0.0172711	-9.53004	2.76999e-21	2.76693e-20	1.49967e-17
HDL_adjregion	LCN2	HDL_irnt	-0.164145	0.0172309	-9.52625	2.8703e-21	2.86184e-20	1.55398e-17
HDL_adjregion	YES1	HDL_irnt	-0.166309	0.0174584	-9.52603	2.87616e-21	2.86241e-20	1.55715e-17
HDL_adjregion	B2M	HDL_irnt	-0.150393	0.0157984	-9.51946	3.05923e-21	3.03902e-20	1.65627e-17
HDL_adjregion	AP3B1	HDL_irnt	-0.168916	0.0177475	-9.51777	3.10827e-21	3.08208e-20	1.68282e-17
HDL_adjregion	FCAR	HDL_irnt	-0.169183	0.0177875	-9.5113	3.303e-21	3.26918e-20	1.78824e-17
HDL_adjregion	CEP120	HDL_irnt	-0.16876	0.0177524	-9.50628	3.46216e-21	3.42047e-20	1.87441e-17
HDL_adjregion	EHD4	HDL_irnt	-0.166935	0.017584	-9.49361	3.8986e-21	3.84463e-20	2.1107e-17
HDL_adjregion	RNASE3	HDL_irnt	-0.167728	0.0176727	-9.49076	4.00419e-21	3.94158e-20	2.16787e-17
HDL_adjregion	AP2B1	HDL_irnt	-0.16623	0.0175171	-9.4896	4.04783e-21	3.9773e-20	2.19149e-17
HDL_adjregion	BRAP	HDL_irnt	-0.165408	0.0174343	-9.48752	4.12739e-21	4.04814e-20	2.23457e-17
HDL_adjregion	NFKBIE	HDL_irnt	-0.167846	0.0176992	-9.48327	4.29486e-21	4.20476e-20	2.32523e-17
HDL_adjregion	PACS2	HDL_irnt	-0.164744	0.0173768	-9.48069	4.39997e-21	4.29989e-20	2.38214e-17
HDL_adjregion	CEP43	HDL_irnt	-0.166129	0.017528	-9.47792	4.51522e-21	4.40457e-20	2.44454e-17
HDL_adjregion	SUSD2	HDL_irnt	0.149037	0.0157295	9.47496	4.64196e-21	4.52007e-20	2.51316e-17
HDL_adjregion	DYNC1I2	HDL_irnt	-0.167237	0.0176516	-9.47429	4.67126e-21	4.54043e-20	2.52902e-17
HDL_adjregion	PGLYRP1	HDL_irnt	-0.163675	0.0172818	-9.47096	4.81901e-21	4.67565e-20	2.60901e-17
HDL_adjregion	TREML2	HDL_irnt	-0.160522	0.0169502	-9.47022	4.85239e-21	4.69962e-20	2.62709e-17
HDL_adjregion	RILP	HDL_irnt	-0.167362	0.0176764	-9.46811	4.94892e-21	4.78454e-20	2.67934e-17
HDL_adjregion	HBS1L	HDL_irnt	-0.165348	0.0174884	-9.45472	5.60774e-21	5.40842e-20	3.03603e-17
HDL_adjregion	MEF2C	HDL_irnt	-0.168148	0.0177847	-9.4546	5.61421e-21	5.40842e-20	3.03953e-17
HDL_adjregion	ARHGAP35	HDL_irnt	-0.166457	0.017616	-9.44915	5.90678e-21	5.68017e-20	3.19793e-17
HDL_adjregion	PLXNB2	HDL_irnt	-0.159784	0.0169191	-9.44399	6.1978e-21	5.94945e-20	3.35549e-17
HDL_adjregion	ARHGEF12	HDL_irnt	-0.165516	0.0175278	-9.44306	6.2523e-21	5.99114e-20	3.38499e-17
HDL_adjregion	C1QTNF1	HDL_irnt	-0.163634	0.0173359	-9.43903	6.49098e-21	6.20886e-20	3.51421e-17
HDL_adjregion	TNFAIP6	HDL_irnt	0.165486	0.0175498	9.4295	7.09335e-21	6.77309e-20	3.84034e-17
HDL_adjregion	DSCAM	HDL_irnt	-0.165469	0.0175525	-9.4271	7.25397e-21	6.91426e-20	3.9273e-17
HDL_adjregion	NUMBL	HDL_irnt	-0.167183	0.0177515	-9.41795	7.89784e-21	7.51475e-20	4.27589e-17
HDL_adjregion	LACRT	HDL_irnt	0.160853	0.0170802	9.4175	7.93112e-21	7.53317e-20	4.29391e-17
HDL_adjregion	LTBP3	HDL_irnt	-0.159988	0.0169914	-9.41584	8.055e-21	7.63743e-20	4.36097e-17
HDL_adjregion	VEGFB	HDL_irnt	-0.166021	0.0176347	-9.41446	8.15867e-21	7.72221e-20	4.4171e-17
HDL_adjregion	RRAS	HDL_irnt	-0.163659	0.0173955	-9.40809	8.65567e-21	8.17832e-20	4.68618e-17
HDL_adjregion	IL12RB1	HDL_irnt	-0.158664	0.016876	-9.40177	9.1789e-21	8.65759e-20	4.96946e-17
HDL_adjregion	PNMA1	HDL_irnt	-0.165681	0.0176385	-9.39314	9.94468e-21	9.36357e-20	5.38405e-17
HDL_adjregion	AK4	HDL_irnt	-0.159202	0.0169494	-9.39274	9.98087e-21	9.38132e-20	5.40364e-17
HDL_adjregion	BMP10	HDL_irnt	0.15959	0.0169961	9.38979	1.02581e-20	9.62519e-20	5.55373e-17
HDL_adjregion	DNAJB1	HDL_irnt	-0.163884	0.0174717	-9.37997	1.12347e-20	1.05233e-19	6.08249e-17
HDL_adjregion	PGF	HDL_irnt	-0.142725	0.0152363	-9.36744	1.2617e-20	1.17976e-19	6.83083e-17
HDL_adjregion	WDR24	HDL_irnt	-0.16583	0.0177038	-9.36692	1.26774e-20	1.18337e-19	6.86353e-17
HDL_adjregion	DLL1	HDL_irnt	-0.159981	0.0170834	-9.36475	1.29352e-20	1.20536e-19	7.00313e-17
HDL_adjregion	BANK1	HDL_irnt	-0.164287	0.0175537	-9.35914	1.36235e-20	1.26731e-19	7.37577e-17
HDL_adjregion	STAT5B	HDL_irnt	-0.16262	0.0173763	-9.35874	1.36739e-20	1.26982e-19	7.40305e-17
HDL_adjregion	CSDE1	HDL_irnt	-0.164119	0.0175635	-9.34433	1.56196e-20	1.44802e-19	8.45646e-17
HDL_adjregion	NCKAP5L	HDL_irnt	-0.165775	0.017755	-9.33682	1.67401e-20	1.54925e-19	9.06311e-17
HDL_adjregion	ECI2	HDL_irnt	-0.16734	0.0179353	-9.33022	1.77908e-20	1.64367e-19	9.63192e-17
HDL_adjregion	APRT	HDL_irnt	-0.160947	0.0172534	-9.32844	1.80853e-20	1.66803e-19	9.79136e-17
HDL_adjregion	CIT	HDL_irnt	-0.163378	0.017545	-9.31194	2.10514e-20	1.9383e-19	1.13972e-16
HDL_adjregion	AKAP2	HDL_irnt	-0.157875	0.0169637	-9.30664	2.21035e-20	2.03172e-19	1.19668e-16
HDL_adjregion	TIA1	HDL_irnt	-0.165602	0.0178066	-9.29999	2.34959e-20	2.15604e-19	1.27207e-16
HDL_adjregion	CD34	HDL_irnt	0.160642	0.0173181	9.27596	2.92943e-20	2.68358e-19	1.58599e-16
HDL_adjregion	ZBTB17	HDL_irnt	-0.159635	0.0172297	-9.26506	3.23713e-20	2.96044e-19	1.75258e-16
HDL_adjregion	CALCOCO2	HDL_irnt	-0.164468	0.0177587	-9.26125	3.35188e-20	3.06022e-19	1.81471e-16
HDL_adjregion	MFAP5	HDL_irnt	-0.156168	0.0168646	-9.26011	3.38714e-20	3.08721e-19	1.8338e-16
HDL_adjregion	PYCR2	HDL_irnt	-0.164079	0.0177531	-9.24225	3.98795e-20	3.6287e-19	2.15907e-16
HDL_adjregion	GIGYF2	HDL_irnt	-0.163122	0.0176502	-9.24193	3.99969e-20	3.63327e-19	2.16543e-16
HDL_adjregion	GIT1	HDL_irnt	-0.163681	0.0177154	-9.23946	4.09074e-20	3.70976e-19	2.21473e-16
HDL_adjregion	SART1	HDL_irnt	-0.162825	0.0176235	-9.2391	4.1044e-20	3.71592e-19	2.22212e-16
HDL_adjregion	CD36	HDL_irnt	-0.160989	0.0174335	-9.23447	4.28149e-20	3.86978e-19	2.318e-16
HDL_adjregion	SIGLEC7	HDL_irnt	-0.151224	0.0163796	-9.23244	4.36173e-20	3.93574e-19	2.36144e-16
HDL_adjregion	SNCG	HDL_irnt	-0.146806	0.0159212	-9.22079	4.85037e-20	4.36937e-19	2.62599e-16
HDL_adjregion	CLASP1	HDL_irnt	-0.162316	0.0176097	-9.21744	5.00067e-20	4.49728e-19	2.70736e-16
HDL_adjregion	DMP1	HDL_irnt	0.153531	0.0166654	9.21254	5.2292e-20	4.69501e-19	2.83109e-16
HDL_adjregion	FGD3	HDL_irnt	-0.161296	0.0175407	-9.19554	6.10378e-20	5.47117e-19	3.30459e-16
HDL_adjregion	DRG2	HDL_irnt	-0.162328	0.017658	-9.19292	6.2513e-20	5.59414e-19	3.38445e-16
HDL_adjregion	NANS	HDL_irnt	-0.161176	0.0175339	-9.19226	6.2888e-20	5.61841e-19	3.40476e-16
HDL_adjregion	SPAST	HDL_irnt	-0.160281	0.0174407	-9.1901	6.41312e-20	5.72004e-19	3.47207e-16
HDL_adjregion	CACNB3	HDL_irnt	-0.160559	0.0174843	-9.183	6.84036e-20	6.09107e-19	3.70337e-16
HDL_adjregion	PRKAR2A	HDL_irnt	-0.163131	0.0177739	-9.17812	7.15066e-20	6.35692e-19	3.87137e-16
HDL_adjregion	MPO	HDL_irnt	-0.162258	0.0176905	-9.17207	7.55408e-20	6.70456e-19	4.08978e-16
HDL_adjregion	FUS	HDL_irnt	-0.158079	0.0172357	-9.1716	7.58612e-20	6.72197e-19	4.10713e-16
HDL_adjregion	SAMD9L	HDL_irnt	-0.162726	0.0177535	-9.16584	7.99274e-20	7.0707e-19	4.32727e-16
HDL_adjregion	PAK4	HDL_irnt	-0.16001	0.0174673	-9.16053	8.387e-20	7.40738e-19	4.54072e-16
HDL_adjregion	GASK1A	HDL_irnt	-0.166159	0.0181395	-9.16008	8.4216e-20	7.42582e-19	4.55945e-16
HDL_adjregion	B4GAT1	HDL_irnt	0.159845	0.0174852	9.14174	9.94147e-20	8.75173e-19	5.38231e-16
HDL_adjregion	CNTN3	HDL_irnt	-0.148591	0.0162805	-9.12694	1.13637e-19	9.98752e-19	6.15231e-16
HDL_adjregion	EFNA1	HDL_irnt	-0.150038	0.0164396	-9.12664	1.13954e-19	9.99917e-19	6.16949e-16
HDL_adjregion	RIGI	HDL_irnt	-0.158411	0.017373	-9.1182	1.2297e-19	1.07728e-18	6.65758e-16
HDL_adjregion	EFHD2	HDL_irnt	-0.158628	0.0174448	-9.09311	1.54162e-19	1.34836e-18	8.34634e-16
HDL_adjregion	TCOF1	HDL_irnt	-0.153429	0.0168748	-9.09216	1.5548e-19	1.35769e-18	8.41767e-16
HDL_adjregion	NUDC	HDL_irnt	-0.159835	0.0175871	-9.0882	1.61113e-19	1.40462e-18	8.72266e-16
HDL_adjregion	ZC3H15	HDL_irnt	-0.161523	0.0177747	-9.08726	1.6249e-19	1.41434e-18	8.79722e-16
HDL_adjregion	AGR3	HDL_irnt	-0.155324	0.017093	-9.08697	1.62908e-19	1.4157e-18	8.81984e-16
HDL_adjregion	OPLAH	HDL_irnt	-0.158119	0.0174047	-9.08481	1.66108e-19	1.4412e-18	8.99308e-16
HDL_adjregion	NBN	HDL_irnt	-0.160359	0.0176526	-9.08414	1.67106e-19	1.44754e-18	9.04714e-16
HDL_adjregion	FKBP4	HDL_irnt	-0.160869	0.0177096	-9.08374	1.67704e-19	1.4504e-18	9.07951e-16
HDL_adjregion	GLRX2	HDL_irnt	-0.157591	0.0173945	-9.05977	2.07976e-19	1.79583e-18	1.12598e-15
HDL_adjregion	KIFC3	HDL_irnt	-0.15905	0.0175569	-9.05911	2.09205e-19	1.80356e-18	1.13264e-15
HDL_adjregion	GOLGA1	HDL_irnt	-0.159037	0.0175561	-9.05875	2.09886e-19	1.80655e-18	1.13632e-15
HDL_adjregion	PLCB2	HDL_irnt	-0.158938	0.0175488	-9.05694	2.13315e-19	1.83304e-18	1.15489e-15
HDL_adjregion	REPS2	HDL_irnt	-0.15877	0.0175306	-9.05677	2.1364e-19	1.83304e-18	1.15665e-15
HDL_adjregion	BACH1	HDL_irnt	-0.157295	0.0173755	-9.05271	2.21562e-19	1.898e-18	1.19954e-15
HDL_adjregion	SERPINA6	HDL_irnt	0.149041	0.0164749	9.04656	2.34114e-19	2.00236e-18	1.26749e-15
HDL_adjregion	TCL1A	HDL_irnt	-0.158783	0.0175569	-9.04392	2.39713e-19	2.04701e-18	1.2978e-15
HDL_adjregion	FCHO1	HDL_irnt	-0.153347	0.0169681	-9.0374	2.54104e-19	2.16648e-18	1.37572e-15
HDL_adjregion	NFE2	HDL_irnt	-0.1587	0.0175631	-9.03601	2.57296e-19	2.1891e-18	1.393e-15
HDL_adjregion	ERP44	HDL_irnt	-0.156719	0.0173441	-9.03589	2.57565e-19	2.1891e-18	1.39446e-15
HDL_adjregion	KATNB1	HDL_irnt	-0.157922	0.0174806	-9.03415	2.61595e-19	2.21987e-18	1.41627e-15
HDL_adjregion	TIGIT	HDL_irnt	-0.157276	0.01742	-9.0285	2.75148e-19	2.32985e-18	1.48965e-15
HDL_adjregion	GCNT1	HDL_irnt	-0.148214	0.0164164	-9.0284	2.75416e-19	2.32985e-18	1.4911e-15
HDL_adjregion	CNTRL	HDL_irnt	-0.159432	0.0176719	-9.02174	2.92278e-19	2.46863e-18	1.58239e-15
HDL_adjregion	CWC15	HDL_irnt	-0.158865	0.0176147	-9.01889	2.9983e-19	2.52848e-18	1.62328e-15
HDL_adjregion	SCRIB	HDL_irnt	-0.159628	0.0177045	-9.01623	3.07031e-19	2.58518e-18	1.66227e-15
HDL_adjregion	GPX1	HDL_irnt	-0.157933	0.0175182	-9.01539	3.09335e-19	2.60053e-18	1.67474e-15
HDL_adjregion	RASSF2	HDL_irnt	-0.15852	0.0175883	-9.01281	3.16543e-19	2.657e-18	1.71376e-15
HDL_adjregion	LARP1B	HDL_irnt	-0.159278	0.0176997	-8.99893	3.58264e-19	3.00254e-18	1.93964e-15
HDL_adjregion	TBC1D2	HDL_irnt	-0.158907	0.0176614	-8.99744	3.63031e-19	3.03779e-18	1.96545e-15
HDL_adjregion	CLEC7A	HDL_irnt	-0.15615	0.0173684	-8.99049	3.86222e-19	3.22686e-18	2.09101e-15
HDL_adjregion	FOXO1	HDL_irnt	-0.156873	0.0174601	-8.98465	4.06821e-19	3.39373e-18	2.20253e-15
HDL_adjregion	INHBB	HDL_irnt	-0.148554	0.0165366	-8.98334	4.11608e-19	3.42837e-18	2.22844e-15
HDL_adjregion	GRPEL1	HDL_irnt	-0.151956	0.0169177	-8.98204	4.16368e-19	3.4627e-18	2.25422e-15
HDL_adjregion	PDP1	HDL_irnt	-0.15632	0.0174057	-8.98095	4.20425e-19	3.49107e-18	2.27618e-15
HDL_adjregion	TYW5	HDL_irnt	-0.160028	0.0178216	-8.97941	4.26247e-19	3.534e-18	2.3077e-15
HDL_adjregion	APLF	HDL_irnt	-0.158293	0.0176395	-8.9738	4.48037e-19	3.70898e-18	2.42567e-15
HDL_adjregion	CRH	HDL_irnt	0.152148	0.0169571	8.97252	4.53149e-19	3.74557e-18	2.45335e-15
HDL_adjregion	PTS	HDL_irnt	-0.151359	0.0168725	-8.97074	4.60383e-19	3.79957e-18	2.49251e-15
HDL_adjregion	SLAMF1	HDL_irnt	-0.156676	0.0174676	-8.96951	4.65423e-19	3.83531e-18	2.5198e-15
HDL_adjregion	FCHO2	HDL_irnt	-0.15861	0.0176911	-8.96547	4.82421e-19	3.96934e-18	2.61183e-15
HDL_adjregion	VEGFD	HDL_irnt	0.155865	0.0174033	8.95605	5.2452e-19	4.30918e-18	2.83975e-15
HDL_adjregion	TES	HDL_irnt	-0.155077	0.0173193	-8.95403	5.33981e-19	4.38026e-18	2.89097e-15
HDL_adjregion	TIGAR	HDL_irnt	-0.155716	0.0174004	-8.94894	5.58616e-19	4.57541e-18	3.02435e-15
HDL_adjregion	COMMD1	HDL_irnt	-0.157673	0.0176308	-8.94305	5.88572e-19	4.81348e-18	3.18653e-15
HDL_adjregion	EIF4E	HDL_irnt	-0.15702	0.0175651	-8.93935	6.08197e-19	4.96648e-18	3.29278e-15
HDL_adjregion	CCL19	HDL_irnt	-0.15776	0.0176482	-8.93917	6.09147e-19	4.96675e-18	3.29792e-15
HDL_adjregion	SYK	HDL_irnt	-0.156036	0.017464	-8.93472	6.33635e-19	5.15865e-18	3.4305e-15
HDL_adjregion	NEDD4L	HDL_irnt	-0.156044	0.0174669	-8.9337	6.39384e-19	5.19763e-18	3.46162e-15
HDL_adjregion	TCEAL1	HDL_irnt	-0.15728	0.0176066	-8.93299	6.43379e-19	5.22227e-18	3.48325e-15
HDL_adjregion	LUC7L3	HDL_irnt	-0.154812	0.0173324	-8.93196	6.49305e-19	5.26248e-18	3.51534e-15
HDL_adjregion	CLIP2	HDL_irnt	-0.156441	0.0175421	-8.91802	7.34448e-19	5.94365e-18	3.9763e-15
HDL_adjregion	CD300C	HDL_irnt	-0.15206	0.0170586	-8.91399	7.61105e-19	6.15018e-18	4.12062e-15
HDL_adjregion	EIF4B	HDL_irnt	-0.154298	0.0173149	-8.9113	7.79354e-19	6.28826e-18	4.21942e-15
HDL_adjregion	PTPRN	HDL_irnt	0.15515	0.0174109	8.91109	7.80834e-19	6.29083e-18	4.22744e-15
HDL_adjregion	RABEP2	HDL_irnt	-0.157689	0.0177014	-8.90826	8.00568e-19	6.43963e-18	4.33427e-15
HDL_adjregion	FKBP15	HDL_irnt	-0.155004	0.0174004	-8.9081	8.01682e-19	6.43963e-18	4.34031e-15
HDL_adjregion	METAP2	HDL_irnt	-0.156238	0.017546	-8.90445	8.27974e-19	6.64097e-18	4.48265e-15
HDL_adjregion	HS1BP3	HDL_irnt	-0.155438	0.017458	-8.90354	8.34592e-19	6.68414e-18	4.51848e-15
HDL_adjregion	RAB3IP	HDL_irnt	-0.157425	0.0176848	-8.90168	8.48444e-19	6.78504e-18	4.59347e-15
HDL_adjregion	TCERG1	HDL_irnt	-0.15436	0.0173499	-8.89686	8.85257e-19	7.069e-18	4.79278e-15
HDL_adjregion	SAV1	HDL_irnt	-0.158469	0.0178142	-8.89567	8.94629e-19	7.13332e-18	4.84352e-15
HDL_adjregion	KIAA0513	HDL_irnt	-0.154411	0.0173809	-8.88393	9.92039e-19	7.89838e-18	5.3709e-15
HDL_adjregion	RPRD1B	HDL_irnt	-0.156179	0.0175845	-8.88158	1.01282e-18	8.05197e-18	5.48339e-15
HDL_adjregion	NEK7	HDL_irnt	-0.153639	0.0173001	-8.88082	1.01964e-18	8.09432e-18	5.52032e-15
HDL_adjregion	DPT	HDL_irnt	-0.13376	0.0150675	-8.87739	1.05083e-18	8.32967e-18	5.68917e-15
HDL_adjregion	LBR	HDL_irnt	-0.157828	0.017799	-8.86722	1.14915e-18	9.09574e-18	6.22149e-15
HDL_adjregion	SEMA7A	HDL_irnt	-0.151263	0.0170602	-8.86643	1.1572e-18	9.1461e-18	6.26508e-15
HDL_adjregion	CA5A	HDL_irnt	-0.149044	0.0168238	-8.85909	1.23421e-18	9.74055e-18	6.68202e-15
HDL_adjregion	CLSTN3	HDL_irnt	-0.15196	0.0171573	-8.85687	1.25848e-18	9.91765e-18	6.81343e-15
HDL_adjregion	IST1	HDL_irnt	-0.156015	0.0176176	-8.85565	1.27213e-18	1.00106e-17	6.8873e-15
HDL_adjregion	ZFYVE16	HDL_irnt	-0.157299	0.0177703	-8.85175	1.31637e-18	1.03437e-17	7.12682e-15
HDL_adjregion	TDRD3	HDL_irnt	-0.156492	0.0177015	-8.84063	1.45123e-18	1.13869e-17	7.85697e-15
HDL_adjregion	ACAA1	HDL_irnt	-0.154179	0.017441	-8.84003	1.45892e-18	1.14306e-17	7.89857e-15
HDL_adjregion	CHGB	HDL_irnt	0.147125	0.0166601	8.83098	1.57925e-18	1.23279e-17	8.55007e-15
HDL_adjregion	ZFYVE19	HDL_irnt	-0.154602	0.0175069	-8.83091	1.58019e-18	1.23279e-17	8.55516e-15
HDL_adjregion	USP25	HDL_irnt	-0.156589	0.017732	-8.8309	1.58027e-18	1.23279e-17	8.55559e-15
HDL_adjregion	RNF25	HDL_irnt	-0.156124	0.0176856	-8.82777	1.62414e-18	1.26519e-17	8.79307e-15
HDL_adjregion	GAS2	HDL_irnt	-0.152671	0.0172965	-8.82667	1.63991e-18	1.27565e-17	8.8785e-15
HDL_adjregion	LPP	HDL_irnt	-0.154579	0.0175211	-8.82245	1.70166e-18	1.32178e-17	9.21279e-15
HDL_adjregion	PPP1R2B	HDL_irnt	-0.156789	0.0177779	-8.81933	1.74866e-18	1.35634e-17	9.46722e-15
HDL_adjregion	CETN2	HDL_irnt	-0.156408	0.0177418	-8.81579	1.80355e-18	1.39691e-17	9.76442e-15
HDL_adjregion	APOBR	HDL_irnt	0.153229	0.0174075	8.80247	2.02622e-18	1.56713e-17	1.09699e-14
HDL_adjregion	ARHGAP17	HDL_irnt	-0.153009	0.0173971	-8.79512	2.16038e-18	1.66684e-17	1.16963e-14
HDL_adjregion	PLA2G10	HDL_irnt	0.147994	0.0168269	8.79507	2.16129e-18	1.66684e-17	1.17012e-14
HDL_adjregion	GKAP1	HDL_irnt	-0.155985	0.0177445	-8.79058	2.24768e-18	1.731e-17	1.21689e-14
HDL_adjregion	MPHOSPH8	HDL_irnt	-0.156341	0.017788	-8.78913	2.27611e-18	1.75041e-17	1.23229e-14
HDL_adjregion	GZMA	HDL_irnt	-0.151068	0.0171898	-8.78822	2.29438e-18	1.76195e-17	1.24218e-14
HDL_adjregion	PAXX	HDL_irnt	-0.154763	0.0176185	-8.78414	2.37738e-18	1.82311e-17	1.28711e-14
HDL_adjregion	QPCT	HDL_irnt	-0.151717	0.0172777	-8.78111	2.44082e-18	1.86911e-17	1.32146e-14
HDL_adjregion	CDC27	HDL_irnt	-0.156334	0.0178153	-8.77529	2.56778e-18	1.96356e-17	1.3902e-14
HDL_adjregion	WASF1	HDL_irnt	-0.154138	0.0175667	-8.77447	2.58623e-18	1.97488e-17	1.40019e-14
HDL_adjregion	PAGR1	HDL_irnt	-0.153315	0.0174884	-8.76666	2.76803e-18	2.11072e-17	1.49861e-14
HDL_adjregion	CCN5	HDL_irnt	-0.130362	0.0148765	-8.76299	2.85777e-18	2.17608e-17	1.54719e-14
HDL_adjregion	HPD	HDL_irnt	-0.144841	0.0165365	-8.75887	2.9618e-18	2.25214e-17	1.60352e-14
HDL_adjregion	LRTM2	HDL_irnt	0.150302	0.0171618	8.75793	2.98629e-18	2.26757e-17	1.61678e-14
HDL_adjregion	UBXN2B	HDL_irnt	-0.15531	0.0177352	-8.75715	3.00656e-18	2.27977e-17	1.62775e-14
HDL_adjregion	ADGRE1	HDL_irnt	-0.151954	0.0173561	-8.75507	3.06142e-18	2.31812e-17	1.65746e-14
HDL_adjregion	DFFA	HDL_irnt	-0.155644	0.0177789	-8.75438	3.07959e-18	2.32862e-17	1.66729e-14
HDL_adjregion	SRP14	HDL_irnt	-0.151122	0.0172634	-8.7539	3.0926e-18	2.33254e-17	1.67433e-14
HDL_adjregion	FBXO28	HDL_irnt	-0.153216	0.0175027	-8.75387	3.09339e-18	2.33254e-17	1.67476e-14
HDL_adjregion	ALDH5A1	HDL_irnt	-0.153988	0.0175913	-8.75365	3.09935e-18	2.33378e-17	1.67799e-14
HDL_adjregion	CLEC6A	HDL_irnt	-0.15264	0.0174472	-8.74864	3.23695e-18	2.43401e-17	1.75248e-14
HDL_adjregion	RADIL	HDL_irnt	-0.153671	0.0175665	-8.74795	3.25641e-18	2.44524e-17	1.76302e-14
HDL_adjregion	CCDC134	HDL_irnt	-0.154264	0.0176366	-8.74681	3.28882e-18	2.46616e-17	1.78057e-14
HDL_adjregion	DCP1B	HDL_irnt	-0.152541	0.0174424	-8.74546	3.32757e-18	2.49177e-17	1.80155e-14
HDL_adjregion	DIAPH3	HDL_irnt	-0.154149	0.0176319	-8.7426	3.41119e-18	2.55085e-17	1.84682e-14
HDL_adjregion	FAM120B	HDL_irnt	-0.151149	0.0172915	-8.74119	3.45325e-18	2.57874e-17	1.86959e-14
HDL_adjregion	LYN	HDL_irnt	-0.151516	0.0173379	-8.73898	3.51989e-18	2.62489e-17	1.90567e-14
HDL_adjregion	ASCC1	HDL_irnt	-0.153392	0.0175536	-8.73852	3.53399e-18	2.63177e-17	1.9133e-14
HDL_adjregion	EIF2S2	HDL_irnt	-0.15318	0.0175342	-8.73605	3.6106e-18	2.68513e-17	1.95478e-14
HDL_adjregion	CD300LB	HDL_irnt	-0.155432	0.0177931	-8.73553	3.62683e-18	2.6935e-17	1.96356e-14
HDL_adjregion	NAAA	HDL_irnt	0.145763	0.0166911	8.73303	3.70639e-18	2.74882e-17	2.00664e-14
HDL_adjregion	CALCOCO1	HDL_irnt	-0.153578	0.0175882	-8.73188	3.74321e-18	2.77233e-17	2.02657e-14
HDL_adjregion	CSPG4	HDL_irnt	0.136247	0.0156058	8.73052	3.78783e-18	2.80155e-17	2.05073e-14
HDL_adjregion	LPXN	HDL_irnt	-0.148084	0.0169702	-8.7261	3.93538e-18	2.9067e-17	2.13061e-14
HDL_adjregion	DSC2	HDL_irnt	-0.141545	0.0162233	-8.72479	3.98029e-18	2.93587e-17	2.15493e-14
HDL_adjregion	TOR1AIP1	HDL_irnt	-0.148778	0.0170628	-8.71943	4.16947e-18	3.07123e-17	2.25735e-14
HDL_adjregion	NOMO1	HDL_irnt	-0.153642	0.0176337	-8.713	4.40799e-18	3.23977e-17	2.38649e-14
HDL_adjregion	PARP1	HDL_irnt	-0.150694	0.0172954	-8.71294	4.41025e-18	3.23977e-17	2.38771e-14
HDL_adjregion	KIAA1143	HDL_irnt	-0.151456	0.0173884	-8.71016	4.51752e-18	3.31407e-17	2.44579e-14
HDL_adjregion	TOM1L2	HDL_irnt	-0.151055	0.0173555	-8.70363	4.77937e-18	3.50142e-17	2.58755e-14
HDL_adjregion	SYTL2	HDL_irnt	-0.154246	0.0177239	-8.70272	4.81717e-18	3.52435e-17	2.60802e-14
HDL_adjregion	STX4	HDL_irnt	-0.15406	0.0177045	-8.70175	4.85767e-18	3.54918e-17	2.62994e-14
HDL_adjregion	PHACTR1	HDL_irnt	-0.154705	0.017794	-8.6942	5.18477e-18	3.78307e-17	2.80704e-14
HDL_adjregion	FTO	HDL_irnt	-0.148488	0.0170849	-8.69116	5.32286e-18	3.8786e-17	2.8818e-14
HDL_adjregion	SPOCK1	HDL_irnt	0.151991	0.0174892	8.69054	5.35132e-18	3.8941e-17	2.89721e-14
HDL_adjregion	LYSMD1	HDL_irnt	-0.152951	0.0176093	-8.68584	5.57258e-18	4.04966e-17	3.017e-14
HDL_adjregion	LOXL2	HDL_irnt	-0.155012	0.0178496	-8.68434	5.64517e-18	4.09691e-17	3.05629e-14
HDL_adjregion	MNDA	HDL_irnt	-0.153055	0.0176256	-8.6837	5.67608e-18	4.11382e-17	3.07303e-14
HDL_adjregion	TSC22D1	HDL_irnt	-0.149296	0.0172061	-8.67692	6.01755e-18	4.35549e-17	3.2579e-14
HDL_adjregion	RNASE4	HDL_irnt	-0.142323	0.0164056	-8.67523	6.10603e-18	4.41363e-17	3.30581e-14
HDL_adjregion	C2orf68	HDL_irnt	-0.153609	0.0177211	-8.66814	6.4899e-18	4.68484e-17	3.51363e-14
HDL_adjregion	KCTD5	HDL_irnt	-0.148504	0.017137	-8.66571	6.62713e-18	4.77753e-17	3.58793e-14
HDL_adjregion	TPSD1	HDL_irnt	-0.147659	0.0170418	-8.66452	6.69535e-18	4.8203e-17	3.62486e-14
HDL_adjregion	IFT20	HDL_irnt	-0.154082	0.0177967	-8.65788	7.08888e-18	5.09684e-17	3.83792e-14
HDL_adjregion	PSAP	HDL_irnt	-0.140939	0.0162824	-8.65589	7.211e-18	5.17776e-17	3.90403e-14
HDL_adjregion	BAG4	HDL_irnt	-0.152744	0.0176593	-8.64952	7.61634e-18	5.46157e-17	4.12349e-14
HDL_adjregion	IGFBP4	HDL_irnt	-0.133421	0.0154261	-8.649	7.65061e-18	5.47648e-17	4.14204e-14
HDL_adjregion	ARSB	HDL_irnt	-0.152255	0.0176039	-8.6489	7.65736e-18	5.47648e-17	4.1457e-14
HDL_adjregion	MEGF10	HDL_irnt	0.143546	0.0165995	8.64764	7.74079e-18	5.52885e-17	4.19087e-14
HDL_adjregion	FGFBP1	HDL_irnt	0.152814	0.0176735	8.64649	7.8173e-18	5.57147e-17	4.23229e-14
HDL_adjregion	CETN3	HDL_irnt	-0.152403	0.0176261	-8.64643	7.82105e-18	5.57147e-17	4.23432e-14
HDL_adjregion	FAM91A1	HDL_irnt	-0.154868	0.0179211	-8.64168	8.14647e-18	5.79566e-17	4.4105e-14
HDL_adjregion	CPXM2	HDL_irnt	-0.143597	0.0166228	-8.6386	8.36458e-18	5.94302e-17	4.52858e-14
HDL_adjregion	DCP1A	HDL_irnt	-0.154798	0.0179229	-8.6369	8.48762e-18	6.02254e-17	4.5952e-14
HDL_adjregion	SH3BP5L	HDL_irnt	-0.152258	0.017632	-8.63533	8.6025e-18	6.09607e-17	4.6574e-14
HDL_adjregion	VGF	HDL_irnt	0.148552	0.0172198	8.62687	9.24986e-18	6.54624e-17	5.00787e-14
HDL_adjregion	PIKFYVE	HDL_irnt	-0.150867	0.0174919	-8.62493	9.40425e-18	6.63931e-17	5.09146e-14
HDL_adjregion	GDF15	HDL_irnt	-0.114309	0.0132534	-8.62491	9.40589e-18	6.63931e-17	5.09235e-14
HDL_adjregion	LIMD1	HDL_irnt	-0.151694	0.0175999	-8.61901	9.89373e-18	6.97456e-17	5.35646e-14
HDL_adjregion	PARD3	HDL_irnt	-0.153544	0.017815	-8.61879	9.91255e-18	6.97875e-17	5.36666e-14
HDL_adjregion	ARK2N	HDL_irnt	-0.152221	0.0176668	-8.61622	1.01324e-17	7.12428e-17	5.4857e-14
HDL_adjregion	SEZ6	HDL_irnt	0.148082	0.0172069	8.60597	1.1061e-17	7.7671e-17	5.98843e-14
HDL_adjregion	HRC	HDL_irnt	0.152331	0.0177243	8.59446	1.22037e-17	8.55098e-17	6.60706e-14
HDL_adjregion	FABP1	HDL_irnt	-0.137352	0.0159816	-8.59441	1.22089e-17	8.55098e-17	6.60991e-14
HDL_adjregion	FOXJ3	HDL_irnt	-0.15148	0.0176367	-8.58889	1.27971e-17	8.95136e-17	6.92835e-14
HDL_adjregion	NACC1	HDL_irnt	-0.150871	0.0175673	-8.58821	1.28713e-17	8.99165e-17	6.96853e-14
HDL_adjregion	DBN1	HDL_irnt	-0.150041	0.017494	-8.57673	1.41955e-17	9.90394e-17	7.68545e-14
HDL_adjregion	DDHD2	HDL_irnt	-0.150571	0.0175566	-8.57631	1.42456e-17	9.92606e-17	7.71255e-14
HDL_adjregion	IGBP1	HDL_irnt	-0.150771	0.0175956	-8.56865	1.52057e-17	1.05815e-16	8.23237e-14
HDL_adjregion	PSMG4	HDL_irnt	-0.146829	0.0171367	-8.56807	1.52817e-17	1.06207e-16	8.2735e-14
HDL_adjregion	STEAP1	HDL_irnt	-0.146143	0.0170792	-8.55681	1.68176e-17	1.16731e-16	9.10503e-14
HDL_adjregion	CFAP36	HDL_irnt	-0.150165	0.0175644	-8.54943	1.79065e-17	1.2413e-16	9.69456e-14
HDL_adjregion	USP28	HDL_irnt	-0.143509	0.0168094	-8.53742	1.98267e-17	1.37266e-16	1.07342e-13
HDL_adjregion	SERPIND1	HDL_irnt	-0.148925	0.0174492	-8.5348	2.02728e-17	1.40175e-16	1.09757e-13
HDL_adjregion	TRAK1	HDL_irnt	-0.152747	0.0179042	-8.53132	2.08801e-17	1.4419e-16	1.13045e-13
HDL_adjregion	PALMD	HDL_irnt	-0.148085	0.0173709	-8.52486	2.20556e-17	1.52113e-16	1.19409e-13
HDL_adjregion	TIMP1	HDL_irnt	-0.139694	0.0163907	-8.52277	2.24495e-17	1.54633e-16	1.21542e-13
HDL_adjregion	F3	HDL_irnt	0.128513	0.0150878	8.51767	2.34398e-17	1.61147e-16	1.26903e-13
HDL_adjregion	FLT4	HDL_irnt	-0.149547	0.0175574	-8.51759	2.34547e-17	1.61147e-16	1.26984e-13
HDL_adjregion	SERPINE1	HDL_irnt	-0.147842	0.0173636	-8.51447	2.40832e-17	1.65256e-16	1.30387e-13
HDL_adjregion	CEP250	HDL_irnt	-0.149372	0.0175501	-8.51117	2.47646e-17	1.69716e-16	1.34076e-13
HDL_adjregion	OPHN1	HDL_irnt	-0.149061	0.0175212	-8.50748	2.55488e-17	1.74869e-16	1.38321e-13
HDL_adjregion	IL2RA	HDL_irnt	-0.148234	0.0174277	-8.50564	2.5949e-17	1.7728e-16	1.40488e-13
HDL_adjregion	ALDH1A1	HDL_irnt	-0.142263	0.0167262	-8.50542	2.59973e-17	1.7728e-16	1.40749e-13
HDL_adjregion	KLRD1	HDL_irnt	-0.145792	0.0171411	-8.50542	2.59993e-17	1.7728e-16	1.4076e-13
HDL_adjregion	LRCH1	HDL_irnt	-0.150256	0.017695	-8.49144	2.92574e-17	1.99245e-16	1.584e-13
HDL_adjregion	CLMP	HDL_irnt	-0.133076	0.0156791	-8.48744	3.026e-17	2.05813e-16	1.63828e-13
HDL_adjregion	MARCO	HDL_irnt	-0.144562	0.0170398	-8.48375	3.12189e-17	2.12069e-16	1.69019e-13
HDL_adjregion	GOPC	HDL_irnt	-0.149164	0.0175838	-8.48305	3.14026e-17	2.1305e-16	1.70014e-13
HDL_adjregion	CRYZL1	HDL_irnt	-0.149644	0.0176639	-8.47178	3.45312e-17	2.33982e-16	1.86952e-13
HDL_adjregion	OGFR	HDL_irnt	-0.14549	0.0171807	-8.4682	3.55865e-17	2.40832e-16	1.92665e-13
HDL_adjregion	LEO1	HDL_irnt	-0.147063	0.0173808	-8.46119	3.77506e-17	2.55158e-16	2.04382e-13
HDL_adjregion	DDX60	HDL_irnt	-0.152308	0.01801	-8.45687	3.91482e-17	2.64275e-16	2.11949e-13
HDL_adjregion	STAT2	HDL_irnt	-0.14985	0.0177229	-8.45518	3.97077e-17	2.67718e-16	2.14977e-13
HDL_adjregion	CKAP5	HDL_irnt	-0.148967	0.0176341	-8.4477	4.22822e-17	2.84721e-16	2.28916e-13
HDL_adjregion	PTPRC	HDL_irnt	-0.145543	0.0172452	-8.43964	4.52448e-17	3.04293e-16	2.44956e-13
HDL_adjregion	CCDC43	HDL_irnt	-0.149062	0.017674	-8.43396	4.74511e-17	3.18735e-16	2.569e-13
HDL_adjregion	PI3	HDL_irnt	-0.143907	0.0170643	-8.43321	4.77522e-17	3.2036e-16	2.58531e-13
HDL_adjregion	RABGAP1L	HDL_irnt	-0.146572	0.0173895	-8.42872	4.95813e-17	3.32219e-16	2.68433e-13
HDL_adjregion	CSF1R	HDL_irnt	-0.143304	0.0170143	-8.42258	5.21996e-17	3.49331e-16	2.82609e-13
HDL_adjregion	HMGCL	HDL_irnt	-0.148445	0.0176264	-8.42173	5.2572e-17	3.51388e-16	2.84625e-13
HDL_adjregion	FAM193A	HDL_irnt	-0.149906	0.0178032	-8.42015	5.32714e-17	3.55624e-16	2.88411e-13
HDL_adjregion	TMPRSS5	HDL_irnt	0.141586	0.01682	8.41771	5.43747e-17	3.62542e-16	2.94384e-13
HDL_adjregion	NAA10	HDL_irnt	-0.149619	0.0177813	-8.4144	5.58988e-17	3.72246e-16	3.02636e-13
HDL_adjregion	ASAP2	HDL_irnt	-0.146266	0.0173913	-8.41027	5.7866e-17	3.84873e-16	3.13287e-13
HDL_adjregion	RPAP3	HDL_irnt	-0.148872	0.0177103	-8.40592	6.0008e-17	3.9863e-16	3.24883e-13
HDL_adjregion	KRT8	HDL_irnt	-0.147013	0.0174952	-8.40307	6.1454e-17	4.07735e-16	3.32712e-13
HDL_adjregion	SLA2	HDL_irnt	-0.146333	0.017419	-8.40077	6.2646e-17	4.15135e-16	3.39165e-13
HDL_adjregion	FOXO3	HDL_irnt	-0.146612	0.0174527	-8.40054	6.27695e-17	4.15445e-16	3.39834e-13
HDL_adjregion	CD8A	HDL_irnt	-0.148396	0.0176727	-8.3969	6.47041e-17	4.27726e-16	3.50308e-13
HDL_adjregion	CSPP1	HDL_irnt	-0.148291	0.0176674	-8.39352	6.6561e-17	4.39465e-16	3.60361e-13
HDL_adjregion	AP3S2	HDL_irnt	-0.145689	0.0173634	-8.39061	6.81965e-17	4.49376e-16	3.69216e-13
HDL_adjregion	CLEC12A	HDL_irnt	-0.148583	0.0177084	-8.39055	6.82281e-17	4.49376e-16	3.69387e-13
HDL_adjregion	NFASC	HDL_irnt	-0.131628	0.015691	-8.38878	6.92436e-17	4.5551e-16	3.74885e-13
HDL_adjregion	RNF149	HDL_irnt	-0.141063	0.0168213	-8.38597	7.08867e-17	4.65753e-16	3.83781e-13
HDL_adjregion	ADGRG3	HDL_irnt	-0.151097	0.0180189	-8.38544	7.12013e-17	4.67253e-16	3.85484e-13
HDL_adjregion	SERPINB8	HDL_irnt	-0.146675	0.0175197	-8.37201	7.96357e-17	5.2197e-16	4.31147e-13
HDL_adjregion	CAMLG	HDL_irnt	-0.148033	0.0176857	-8.37019	8.08515e-17	5.29299e-16	4.3773e-13
HDL_adjregion	DGKA	HDL_irnt	-0.148536	0.0177573	-8.3648	8.45647e-17	5.52939e-16	4.57833e-13
HDL_adjregion	FKBP14	HDL_irnt	-0.146808	0.0175525	-8.36392	8.51801e-17	5.56291e-16	4.61165e-13
HDL_adjregion	UMAD1	HDL_irnt	-0.146962	0.0175724	-8.36327	8.56474e-17	5.58669e-16	4.63695e-13
HDL_adjregion	SMNDC1	HDL_irnt	-0.145438	0.0173975	-8.35973	8.82023e-17	5.74641e-16	4.77527e-13
HDL_adjregion	RPE	HDL_irnt	-0.147961	0.0177028	-8.35806	8.9441e-17	5.82011e-16	4.84233e-13
HDL_adjregion	STX7	HDL_irnt	-0.142706	0.0170859	-8.35231	9.38184e-17	6.09763e-16	5.07933e-13
HDL_adjregion	C19orf12	HDL_irnt	-0.140142	0.0167796	-8.35193	9.41131e-17	6.10945e-16	5.09528e-13
HDL_adjregion	PTPN11	HDL_irnt	-0.145916	0.0174733	-8.35079	9.50069e-17	6.16009e-16	5.14368e-13
HDL_adjregion	CRLF1	HDL_irnt	-0.143854	0.0172296	-8.34923	9.62511e-17	6.23329e-16	5.21103e-13
HDL_adjregion	PARP10	HDL_irnt	-0.147781	0.0177069	-8.34592	9.89322e-17	6.39927e-16	5.35619e-13
HDL_adjregion	NCAPG	HDL_irnt	-0.146575	0.0175639	-8.34524	9.94928e-17	6.42785e-16	5.38654e-13
HDL_adjregion	CAMSAP1	HDL_irnt	-0.146576	0.0175802	-8.33755	1.06046e-16	6.84305e-16	5.74132e-13
HDL_adjregion	KAZN	HDL_irnt	-0.146672	0.0176133	-8.32734	1.15418e-16	7.43898e-16	6.24874e-13
HDL_adjregion	PRMT3	HDL_irnt	-0.148472	0.017844	-8.32052	1.22124e-16	7.86182e-16	6.61179e-13
HDL_adjregion	ELAC1	HDL_irnt	-0.146089	0.0175625	-8.3182	1.24498e-16	8.00515e-16	6.74034e-13
HDL_adjregion	RRM2B	HDL_irnt	-0.146095	0.0175645	-8.31765	1.25066e-16	8.03212e-16	6.77108e-13
HDL_adjregion	EDIL3	HDL_irnt	0.128942	0.0155095	8.3137	1.29224e-16	8.28935e-16	6.99621e-13
HDL_adjregion	CEP128	HDL_irnt	-0.149414	0.0179724	-8.31353	1.29406e-16	8.29116e-16	7.00603e-13
HDL_adjregion	TANK	HDL_irnt	-0.148871	0.017911	-8.31171	1.31363e-16	8.40659e-16	7.11198e-13
HDL_adjregion	ELANE	HDL_irnt	-0.149717	0.0180145	-8.31095	1.32197e-16	8.44997e-16	7.15713e-13
HDL_adjregion	LDLRAP1	HDL_irnt	-0.144837	0.0174315	-8.30895	1.34403e-16	8.58088e-16	7.27659e-13
HDL_adjregion	CEP20	HDL_irnt	-0.147577	0.0177785	-8.30086	1.43697e-16	9.16343e-16	7.77975e-13
HDL_adjregion	CYLD	HDL_irnt	-0.14634	0.0176554	-8.2887	1.58876e-16	1.01194e-15	8.60153e-13
HDL_adjregion	MOG	HDL_irnt	0.12958	0.0156337	8.28847	1.59171e-16	1.01264e-15	8.61753e-13
HDL_adjregion	NUB1	HDL_irnt	-0.148552	0.0179261	-8.28694	1.61198e-16	1.02432e-15	8.72724e-13
HDL_adjregion	CILP	HDL_irnt	-0.133495	0.0161135	-8.28467	1.64238e-16	1.04242e-15	8.89186e-13
HDL_adjregion	MAST4	HDL_irnt	-0.147793	0.0178408	-8.28399	1.65163e-16	1.04707e-15	8.94194e-13
HDL_adjregion	CDA	HDL_irnt	-0.145503	0.0175674	-8.28258	1.67098e-16	1.05809e-15	9.04668e-13
HDL_adjregion	MAGEB2	HDL_irnt	-0.148322	0.0179117	-8.28073	1.69666e-16	1.0731e-15	9.1857e-13
HDL_adjregion	RBM3	HDL_irnt	-0.142754	0.0172539	-8.27374	1.79726e-16	1.1354e-15	9.73036e-13
HDL_adjregion	HIP1R	HDL_irnt	-0.145952	0.0176542	-8.26731	1.89496e-16	1.19573e-15	1.02593e-12
HDL_adjregion	TSPYL1	HDL_irnt	-0.147158	0.0178022	-8.26631	1.91067e-16	1.20423e-15	1.03444e-12
HDL_adjregion	NPL	HDL_irnt	-0.128913	0.0156081	-8.25939	2.02252e-16	1.27325e-15	1.095e-12
HDL_adjregion	EIF4G3	HDL_irnt	-0.144456	0.0175022	-8.25359	2.12134e-16	1.3339e-15	1.14849e-12
HDL_adjregion	VASH1	HDL_irnt	-0.142664	0.0173381	-8.22832	2.61013e-16	1.63936e-15	1.41313e-12
HDL_adjregion	HYLS1	HDL_irnt	-0.143913	0.0175003	-8.22346	2.71629e-16	1.70405e-15	1.4706e-12
HDL_adjregion	HEG1	HDL_irnt	-0.140802	0.0171331	-8.21815	2.83684e-16	1.77762e-15	1.53587e-12
HDL_adjregion	DLG4	HDL_irnt	-0.1448	0.0176261	-8.21508	2.90913e-16	1.82081e-15	1.575e-12
HDL_adjregion	RTBDN	HDL_irnt	0.139608	0.0170154	8.20478	3.1648e-16	1.97855e-15	1.71342e-12
HDL_adjregion	CD48	HDL_irnt	-0.143071	0.017465	-8.19185	3.51733e-16	2.1964e-15	1.90428e-12
HDL_adjregion	CAPG	HDL_irnt	-0.137076	0.0167367	-8.19012	3.5672e-16	2.22498e-15	1.93128e-12
HDL_adjregion	WHAMM	HDL_irnt	-0.145455	0.0177626	-8.18885	3.60431e-16	2.24554e-15	1.95138e-12
HDL_adjregion	IGF2BP3	HDL_irnt	-0.146884	0.0179419	-8.18666	3.66945e-16	2.28092e-15	1.98664e-12
HDL_adjregion	DNAJC21	HDL_irnt	-0.14471	0.0176763	-8.18665	3.66952e-16	2.28092e-15	1.98668e-12
HDL_adjregion	DNMBP	HDL_irnt	-0.14607	0.0178721	-8.17307	4.09896e-16	2.54493e-15	2.21917e-12
HDL_adjregion	NEK4	HDL_irnt	-0.144269	0.0176522	-8.17288	4.10559e-16	2.54612e-15	2.22277e-12
HDL_adjregion	SH2D1A	HDL_irnt	-0.138922	0.0170024	-8.17073	4.17791e-16	2.58801e-15	2.26192e-12
HDL_adjregion	ITGBL1	HDL_irnt	-0.117152	0.0143562	-8.16041	4.54377e-16	2.81142e-15	2.45999e-12
HDL_adjregion	ART3	HDL_irnt	0.135623	0.0166236	8.15846	4.61665e-16	2.85326e-15	2.49945e-12
HDL_adjregion	EGFR	HDL_irnt	0.138341	0.0169588	8.15746	4.65429e-16	2.87324e-15	2.51983e-12
HDL_adjregion	CRB2	HDL_irnt	0.142619	0.0174882	8.15521	4.74031e-16	2.92301e-15	2.5664e-12
HDL_adjregion	PDCD5	HDL_irnt	-0.144453	0.0177152	-8.15417	4.7805e-16	2.94444e-15	2.58817e-12
HDL_adjregion	SLC51B	HDL_irnt	0.143317	0.0175875	8.14875	4.99534e-16	3.07327e-15	2.70448e-12
HDL_adjregion	SEPTIN10	HDL_irnt	-0.137591	0.0169004	-8.14126	5.30855e-16	3.26226e-15	2.87405e-12
HDL_adjregion	PPP6R2	HDL_irnt	-0.146047	0.0179444	-8.13887	5.4128e-16	3.32255e-15	2.93049e-12
HDL_adjregion	CHCHD3	HDL_irnt	-0.143807	0.0176696	-8.13869	5.42069e-16	3.32362e-15	2.93476e-12
HDL_adjregion	TGFB1	HDL_irnt	-0.140166	0.0172263	-8.13674	5.50675e-16	3.37257e-15	2.98135e-12
HDL_adjregion	BLZF1	HDL_irnt	-0.145337	0.0178622	-8.13653	5.51631e-16	3.37461e-15	2.98653e-12
HDL_adjregion	VPS37A	HDL_irnt	-0.14231	0.0174919	-8.13579	5.54958e-16	3.39113e-15	3.00454e-12
HDL_adjregion	GNE	HDL_irnt	-0.145779	0.0179248	-8.1328	5.68562e-16	3.47035e-15	3.0782e-12
HDL_adjregion	AKT2	HDL_irnt	-0.143748	0.0176861	-8.12769	5.92581e-16	3.61287e-15	3.20823e-12
HDL_adjregion	NCOA1	HDL_irnt	-0.144994	0.017894	-8.10294	7.23982e-16	4.40904e-15	3.91964e-12
HDL_adjregion	EDF1	HDL_irnt	-0.142441	0.0175897	-8.09799	7.53496e-16	4.58362e-15	4.07943e-12
HDL_adjregion	TMF1	HDL_irnt	-0.144192	0.0178131	-8.09472	7.73654e-16	4.70097e-15	4.18856e-12
HDL_adjregion	NMT1	HDL_irnt	-0.143167	0.0176937	-8.09143	7.94481e-16	4.82211e-15	4.30132e-12
HDL_adjregion	SORBS1	HDL_irnt	-0.137012	0.0169366	-8.08968	8.05723e-16	4.88487e-15	4.36219e-12
HDL_adjregion	SARG	HDL_irnt	-0.140473	0.0173652	-8.08933	8.0805e-16	4.89349e-15	4.37478e-12
HDL_adjregion	PELO	HDL_irnt	-0.143056	0.0176849	-8.08915	8.09188e-16	4.89491e-15	4.38094e-12
HDL_adjregion	SUMO1	HDL_irnt	-0.133684	0.0165299	-8.08739	8.20795e-16	4.95958e-15	4.44378e-12
HDL_adjregion	VWC2L	HDL_irnt	0.137965	0.0170613	8.08642	8.27238e-16	4.99294e-15	4.47867e-12
HDL_adjregion	HAO1	HDL_irnt	-0.136816	0.016922	-8.08506	8.36312e-16	5.04209e-15	4.52779e-12
HDL_adjregion	PYHIN1	HDL_irnt	-0.141191	0.0174673	-8.08317	8.49178e-16	5.11396e-15	4.59745e-12
HDL_adjregion	SOD3	HDL_irnt	0.133674	0.0165378	8.08295	8.50682e-16	5.11733e-15	4.60559e-12
HDL_adjregion	NADK	HDL_irnt	-0.140307	0.0173601	-8.08216	8.56138e-16	5.14443e-15	4.63513e-12
HDL_adjregion	GATD3	HDL_irnt	-0.139823	0.0173008	-8.08184	8.583e-16	5.1517e-15	4.64683e-12
HDL_adjregion	ITCH	HDL_irnt	-0.143316	0.0177449	-8.07646	8.96312e-16	5.3739e-15	4.85263e-12
HDL_adjregion	KLHDC4	HDL_irnt	-0.142047	0.0175996	-8.07104	9.36303e-16	5.60746e-15	5.06915e-12
HDL_adjregion	SNX9	HDL_irnt	-0.142736	0.0176883	-8.06951	9.47877e-16	5.67051e-15	5.13181e-12
HDL_adjregion	PCM1	HDL_irnt	-0.144281	0.0178851	-8.0671	9.66485e-16	5.77544e-15	5.23255e-12
HDL_adjregion	CDC26	HDL_irnt	-0.143437	0.0177815	-8.0666	9.70344e-16	5.79211e-15	5.25344e-12
HDL_adjregion	FGG	HDL_irnt	-0.135156	0.0167607	-8.06387	9.91878e-16	5.91413e-15	5.37003e-12
HDL_adjregion	DDX23	HDL_irnt	-0.145194	0.0180172	-8.0586	1.03481e-15	6.16331e-15	5.60245e-12
HDL_adjregion	IQGAP2	HDL_irnt	-0.143592	0.0178201	-8.05788	1.04085e-15	6.19248e-15	5.63515e-12
HDL_adjregion	EPHA3	HDL_irnt	-0.142512	0.0176907	-8.05578	1.05853e-15	6.29075e-15	5.73088e-12
HDL_adjregion	DLK1	HDL_irnt	-0.131631	0.0163466	-8.05249	1.08686e-15	6.45205e-15	5.88427e-12
HDL_adjregion	CALML4	HDL_irnt	-0.128345	0.0159414	-8.05106	1.09945e-15	6.51966e-15	5.95245e-12
HDL_adjregion	NPTXR	HDL_irnt	0.138851	0.0172698	8.0401	1.20056e-15	7.10636e-15	6.49983e-12
HDL_adjregion	WASHC3	HDL_irnt	-0.142436	0.0177158	-8.04005	1.20102e-15	7.10636e-15	6.50232e-12
HDL_adjregion	FEN1	HDL_irnt	-0.140881	0.0175245	-8.03909	1.21025e-15	7.15319e-15	6.55232e-12
HDL_adjregion	CHCHD10	HDL_irnt	-0.124513	0.0154889	-8.03883	1.21284e-15	7.16064e-15	6.56631e-12
HDL_adjregion	CASP7	HDL_irnt	-0.141789	0.0176494	-8.03364	1.26433e-15	7.45653e-15	6.8451e-12
HDL_adjregion	C16orf86	HDL_irnt	-0.14201	0.0176974	-8.02438	1.3617e-15	8.02203e-15	7.37224e-12
HDL_adjregion	ADAM12	HDL_irnt	-0.135292	0.0168814	-8.01428	1.47621e-15	8.68719e-15	7.99222e-12
HDL_adjregion	RALY	HDL_irnt	-0.141143	0.0176369	-8.0027	1.61936e-15	9.51924e-15	8.76722e-12
HDL_adjregion	PTGDS	HDL_irnt	-0.135143	0.0168982	-7.9975	1.68795e-15	9.91138e-15	9.13856e-12
HDL_adjregion	CFAP45	HDL_irnt	-0.14242	0.0178084	-7.99737	1.68973e-15	9.91138e-15	9.14821e-12
HDL_adjregion	ARHGAP25	HDL_irnt	-0.139194	0.0174057	-7.99707	1.6938e-15	9.9245e-15	9.17024e-12
HDL_adjregion	ARHGEF2	HDL_irnt	-0.138922	0.0173891	-7.98903	1.80598e-15	1.05703e-14	9.77756e-12
HDL_adjregion	NXPH3	HDL_irnt	0.136666	0.0171191	7.98323	1.89143e-15	1.10586e-14	1.02402e-11
HDL_adjregion	PADI4	HDL_irnt	-0.13876	0.0173864	-7.98096	1.92594e-15	1.12482e-14	1.0427e-11
HDL_adjregion	DHRS7	HDL_irnt	-0.140695	0.0176319	-7.97956	1.94745e-15	1.13615e-14	1.05435e-11
HDL_adjregion	CCDC102A	HDL_irnt	-0.13897	0.0174403	-7.96836	2.129e-15	1.24073e-14	1.15264e-11
HDL_adjregion	TFF1	HDL_irnt	-0.120981	0.0151977	-7.96042	2.26763e-15	1.3201e-14	1.22769e-11
HDL_adjregion	FUOM	HDL_irnt	-0.13185	0.0165819	-7.95146	2.43492e-15	1.41596e-14	1.31826e-11
HDL_adjregion	UBE2L6	HDL_irnt	-0.1391	0.0175012	-7.94804	2.50189e-15	1.45335e-14	1.35453e-11
HDL_adjregion	GPRIN3	HDL_irnt	-0.137413	0.0172931	-7.94613	2.54002e-15	1.47392e-14	1.37517e-11
HDL_adjregion	DEFA1	HDL_irnt	-0.141334	0.0177922	-7.94357	2.59219e-15	1.50258e-14	1.40341e-11
HDL_adjregion	CD28	HDL_irnt	-0.136241	0.0171862	-7.92734	2.9478e-15	1.70689e-14	1.59594e-11
HDL_adjregion	TTF2	HDL_irnt	-0.139072	0.0175455	-7.92635	2.971e-15	1.71848e-14	1.6085e-11
HDL_adjregion	CEP104	HDL_irnt	-0.139547	0.0176156	-7.92178	3.08029e-15	1.7798e-14	1.66767e-11
HDL_adjregion	KIF13B	HDL_irnt	-0.138122	0.017438	-7.92071	3.10653e-15	1.79304e-14	1.68187e-11
HDL_adjregion	MTUS1	HDL_irnt	-0.137154	0.0173334	-7.91272	3.30917e-15	1.90797e-14	1.79158e-11
HDL_adjregion	SIL1	HDL_irnt	-0.13716	0.0173371	-7.91138	3.34439e-15	1.92623e-14	1.81066e-11
HDL_adjregion	TMED8	HDL_irnt	-0.137905	0.0174366	-7.90895	3.40921e-15	1.96148e-14	1.84575e-11
HDL_adjregion	COL26A1	HDL_irnt	-0.142715	0.0180677	-7.89889	3.69077e-15	2.12121e-14	1.99818e-11
HDL_adjregion	PRAM1	HDL_irnt	-0.138702	0.0175664	-7.89589	3.77921e-15	2.16936e-14	2.04606e-11
HDL_adjregion	MTHFD1	HDL_irnt	-0.139393	0.0176542	-7.89578	3.78255e-15	2.16936e-14	2.04787e-11
HDL_adjregion	REN	HDL_irnt	-0.137907	0.0174678	-7.89495	3.80718e-15	2.18117e-14	2.06121e-11
HDL_adjregion	GLO1	HDL_irnt	-0.138136	0.0175015	-7.89282	3.87177e-15	2.21583e-14	2.09618e-11
HDL_adjregion	ITGB1BP2	HDL_irnt	-0.137111	0.0173828	-7.88774	4.02976e-15	2.30381e-14	2.18171e-11
HDL_adjregion	STC1	HDL_irnt	-0.135197	0.0171775	-7.87055	4.61363e-15	2.63483e-14	2.49782e-11
HDL_adjregion	RBM17	HDL_irnt	-0.137653	0.0174935	-7.86881	4.67716e-15	2.6683e-14	2.53222e-11
HDL_adjregion	ZC3H12D	HDL_irnt	-0.135595	0.017234	-7.8679	4.71044e-15	2.68446e-14	2.55023e-11
HDL_adjregion	CST7	HDL_irnt	-0.139214	0.0177099	-7.86082	4.97997e-15	2.83507e-14	2.69616e-11
HDL_adjregion	IGLC2	HDL_irnt	-0.140031	0.0178291	-7.85409	5.25025e-15	2.9858e-14	2.84249e-11
HDL_adjregion	ADAMTS8	HDL_irnt	0.136023	0.0173353	7.8466	5.56776e-15	3.16305e-14	3.01439e-11
HDL_adjregion	TBC1D17	HDL_irnt	-0.136573	0.0174073	-7.84574	5.60525e-15	3.18101e-14	3.03468e-11
HDL_adjregion	EIF4H	HDL_irnt	-0.137912	0.0175868	-7.84182	5.78035e-15	3.27694e-14	3.12948e-11
HDL_adjregion	LINC01356	HDL_irnt	-0.138501	0.0176702	-7.83816	5.9484e-15	3.36869e-14	3.22047e-11
HDL_adjregion	XIAP	HDL_irnt	-0.139017	0.0177408	-7.836	6.04967e-15	3.42246e-14	3.27529e-11
HDL_adjregion	DXO	HDL_irnt	-0.139125	0.0177584	-7.83433	6.12939e-15	3.46394e-14	3.31845e-11
HDL_adjregion	TARBP2	HDL_irnt	-0.137958	0.0176136	-7.83252	6.21683e-15	3.50969e-14	3.36579e-11
HDL_adjregion	MRPL46	HDL_irnt	-0.138757	0.0177311	-7.82562	6.56166e-15	3.7005e-14	3.55248e-11
HDL_adjregion	MITD1	HDL_irnt	-0.137799	0.0176148	-7.8229	6.70268e-15	3.7761e-14	3.62883e-11
HDL_adjregion	MEX3B	HDL_irnt	-0.140388	0.0179617	-7.81593	7.07749e-15	3.98311e-14	3.83175e-11
HDL_adjregion	MAP4K5	HDL_irnt	-0.136481	0.017481	-7.80737	7.56674e-15	4.25403e-14	4.09663e-11
HDL_adjregion	S100A11	HDL_irnt	-0.133439	0.0171054	-7.80098	7.95341e-15	4.46678e-14	4.30598e-11
HDL_adjregion	VIM	HDL_irnt	-0.136878	0.0175504	-7.79915	8.06779e-15	4.52632e-14	4.3679e-11
HDL_adjregion	ROBO1	HDL_irnt	-0.135714	0.0174103	-7.79504	8.33003e-15	4.66861e-14	4.50988e-11
HDL_adjregion	PMM2	HDL_irnt	-0.136066	0.0174588	-7.79353	8.42881e-15	4.71909e-14	4.56336e-11
HDL_adjregion	UNG	HDL_irnt	-0.136126	0.0174687	-7.79259	8.49052e-15	4.74873e-14	4.59677e-11
HDL_adjregion	IFT81	HDL_irnt	-0.140371	0.0180182	-7.79049	8.63048e-15	4.82203e-14	4.67254e-11
HDL_adjregion	KLRK1	HDL_irnt	-0.141883	0.0182129	-7.79025	8.647e-15	4.82627e-14	4.68149e-11
HDL_adjregion	POSTN	HDL_irnt	0.13391	0.0172011	7.78496	9.01054e-15	5.024e-14	4.8783e-11
HDL_adjregion	NCAM1	HDL_irnt	0.128872	0.0165555	7.78424	9.06064e-15	5.04674e-14	4.90543e-11
HDL_adjregion	IL17RB	HDL_irnt	0.130771	0.0168024	7.78287	9.15819e-15	5.09583e-14	4.95825e-11
HDL_adjregion	ATP6V0D1	HDL_irnt	-0.134539	0.0172921	-7.78035	9.33918e-15	5.1912e-14	5.05623e-11
HDL_adjregion	RIMOC1	HDL_irnt	-0.136837	0.0175974	-7.77595	9.66405e-15	5.36627e-14	5.23212e-11
HDL_adjregion	GPX4	HDL_irnt	-0.136729	0.0175853	-7.77516	9.72368e-15	5.39386e-14	5.2644e-11
HDL_adjregion	RET	HDL_irnt	-0.118796	0.0152866	-7.77128	1.00212e-14	5.55318e-14	5.42545e-11
HDL_adjregion	CLTA	HDL_irnt	-0.138547	0.0178327	-7.76925	1.01809e-14	5.63592e-14	5.51193e-11
HDL_adjregion	ERI1	HDL_irnt	-0.134493	0.0173113	-7.76909	1.01932e-14	5.63696e-14	5.51859e-11
HDL_adjregion	REEP4	HDL_irnt	-0.13617	0.0175361	-7.76514	1.05109e-14	5.80673e-14	5.6906e-11
HDL_adjregion	PEPD	HDL_irnt	0.134079	0.0172673	7.76488	1.05317e-14	5.81229e-14	5.70185e-11
HDL_adjregion	MAP7	HDL_irnt	-0.132599	0.0170808	-7.76303	1.06839e-14	5.8903e-14	5.78428e-11
HDL_adjregion	EVL	HDL_irnt	-0.132711	0.017098	-7.76177	1.07887e-14	5.94204e-14	5.84103e-11
HDL_adjregion	MYOC	HDL_irnt	0.128897	0.0166093	7.76055	1.0892e-14	5.99282e-14	5.89693e-11
HDL_adjregion	SNU13	HDL_irnt	-0.134593	0.0173522	-7.75657	1.12331e-14	6.17419e-14	6.08158e-11
HDL_adjregion	CMIP	HDL_irnt	-0.136129	0.0175506	-7.75639	1.12489e-14	6.17665e-14	6.09018e-11
HDL_adjregion	UBE2B	HDL_irnt	-0.136254	0.0175746	-7.7529	1.15571e-14	6.33435e-14	6.25702e-11
HDL_adjregion	CEBPA	HDL_irnt	-0.137469	0.0177314	-7.75288	1.15595e-14	6.33435e-14	6.25833e-11
HDL_adjregion	THOP1	HDL_irnt	-0.134181	0.0173113	-7.75106	1.17229e-14	6.41738e-14	6.34679e-11
HDL_adjregion	ENY2	HDL_irnt	-0.136892	0.0176787	-7.74334	1.2446e-14	6.80631e-14	6.73825e-11
HDL_adjregion	NEDD9	HDL_irnt	-0.134233	0.0173509	-7.73636	1.31365e-14	7.17668e-14	7.11209e-11
HDL_adjregion	ZBP1	HDL_irnt	-0.132946	0.0172054	-7.72701	1.41209e-14	7.70672e-14	7.64506e-11
HDL_adjregion	MAP2	HDL_irnt	-0.137915	0.0178531	-7.72498	1.43442e-14	7.82068e-14	7.76593e-11
HDL_adjregion	SNX2	HDL_irnt	-0.136804	0.0177224	-7.71924	1.49943e-14	8.16689e-14	8.11789e-11
HDL_adjregion	PDE2A	HDL_irnt	-0.135339	0.0175355	-7.71796	1.51432e-14	8.23975e-14	8.19855e-11
HDL_adjregion	CEACAM8	HDL_irnt	-0.131772	0.0170987	-7.70653	1.65385e-14	8.98988e-14	8.95392e-11
HDL_adjregion	CRTAP	HDL_irnt	-0.137877	0.0178923	-7.70592	1.6617e-14	9.02352e-14	8.99645e-11
HDL_adjregion	IL1RAP	HDL_irnt	0.137091	0.017798	7.70264	1.7042e-14	9.24505e-14	9.22656e-11
HDL_adjregion	ALYREF	HDL_irnt	-0.134776	0.0175074	-7.69823	1.76312e-14	9.55508e-14	9.54552e-11
HDL_adjregion	AZU1	HDL_irnt	-0.136886	0.0178012	-7.68971	1.8826e-14	1.01924e-13	1.01924e-10
HDL_adjregion	CASP1	HDL_irnt	-0.130828	0.0170274	-7.68336	1.97674e-14	1.06914e-13	1.07021e-10
HDL_adjregion	ABLIM1	HDL_irnt	-0.134177	0.0174718	-7.67966	2.03373e-14	1.09886e-13	1.10106e-10
HDL_adjregion	UNC45A	HDL_irnt	-0.136698	0.0178081	-7.67618	2.08889e-14	1.12754e-13	1.13093e-10
HDL_adjregion	FAM13A	HDL_irnt	-0.133355	0.0173897	-7.66861	2.21371e-14	1.19373e-13	1.19851e-10
HDL_adjregion	DDT	HDL_irnt	-0.134304	0.0175149	-7.66798	2.22459e-14	1.1984e-13	1.20439e-10
HDL_adjregion	NMNAT1	HDL_irnt	-0.133845	0.0174571	-7.6671	2.23951e-14	1.20524e-13	1.21247e-10
HDL_adjregion	SORD	HDL_irnt	-0.130817	0.0171039	-7.64836	2.58534e-14	1.38998e-13	1.39971e-10
HDL_adjregion	SCLY	HDL_irnt	-0.130234	0.0170314	-7.64671	2.61814e-14	1.40621e-13	1.41746e-10
HDL_adjregion	PRKAB1	HDL_irnt	-0.135485	0.0177398	-7.63736	2.81225e-14	1.50897e-13	1.52255e-10
HDL_adjregion	ADD1	HDL_irnt	-0.130679	0.0171165	-7.63469	2.87026e-14	1.53857e-13	1.55396e-10
HDL_adjregion	CFD	HDL_irnt	-0.127067	0.0166564	-7.62869	3.00485e-14	1.60913e-13	1.62683e-10
HDL_adjregion	DOK1	HDL_irnt	-0.134446	0.0176244	-7.62838	3.012e-14	1.60996e-13	1.6307e-10
HDL_adjregion	NCK2	HDL_irnt	-0.134107	0.01758	-7.62836	3.01235e-14	1.60996e-13	1.63089e-10
HDL_adjregion	GP2	HDL_irnt	0.125211	0.0164198	7.62562	3.07599e-14	1.64235e-13	1.66534e-10
HDL_adjregion	DAPK2	HDL_irnt	-0.131675	0.0172699	-7.62457	3.10088e-14	1.65401e-13	1.67882e-10
HDL_adjregion	SPECC1	HDL_irnt	-0.133587	0.0175225	-7.62371	3.12109e-14	1.66315e-13	1.68976e-10
HDL_adjregion	CNPY4	HDL_irnt	-0.134627	0.0176623	-7.62227	3.15557e-14	1.67987e-13	1.70843e-10
HDL_adjregion	TXNDC5	HDL_irnt	-0.134045	0.0175877	-7.62149	3.17447e-14	1.68827e-13	1.71866e-10
HDL_adjregion	OCLN	HDL_irnt	-0.120663	0.015843	-7.61616	3.30619e-14	1.7566e-13	1.78997e-10
HDL_adjregion	STAMBP	HDL_irnt	-0.132527	0.0174123	-7.61107	3.43691e-14	1.82426e-13	1.86074e-10
HDL_adjregion	C1QBP	HDL_irnt	-0.135492	0.0178145	-7.6057	3.5803e-14	1.89851e-13	1.93838e-10
HDL_adjregion	ARFGEF2	HDL_irnt	-0.135371	0.0178	-7.60509	3.59703e-14	1.90551e-13	1.94743e-10
HDL_adjregion	MYO6	HDL_irnt	-0.134245	0.0176561	-7.60331	3.64602e-14	1.92957e-13	1.97395e-10
HDL_adjregion	ATP5PD	HDL_irnt	-0.134459	0.0176853	-7.60286	3.65857e-14	1.93433e-13	1.98075e-10
HDL_adjregion	COL4A1	HDL_irnt	0.134285	0.0176672	7.60078	3.71693e-14	1.96326e-13	2.01235e-10
HDL_adjregion	SRGAP2	HDL_irnt	-0.135183	0.0177899	-7.59887	3.77149e-14	1.99014e-13	2.04189e-10
HDL_adjregion	PTH	HDL_irnt	-0.131434	0.0172987	-7.59792	3.79887e-14	2.00264e-13	2.05671e-10
HDL_adjregion	TBCC	HDL_irnt	-0.133506	0.0175736	-7.59697	3.82636e-14	2.01517e-13	2.07159e-10
HDL_adjregion	FAS	HDL_irnt	-0.115648	0.0152266	-7.59509	3.88146e-14	2.0422e-13	2.10142e-10
HDL_adjregion	SULT1A1	HDL_irnt	-0.133409	0.0175683	-7.59372	3.92214e-14	2.0616e-13	2.12345e-10
HDL_adjregion	BOLA1	HDL_irnt	-0.132911	0.0175047	-7.59285	3.94791e-14	2.07313e-13	2.1374e-10
HDL_adjregion	FCGR2A	HDL_irnt	-0.137017	0.0180559	-7.58848	4.08134e-14	2.14112e-13	2.20964e-10
HDL_adjregion	ICA1	HDL_irnt	-0.133914	0.0176629	-7.58165	4.29857e-14	2.2529e-13	2.32725e-10
HDL_adjregion	OPTC	HDL_irnt	0.130225	0.017182	7.57917	4.38039e-14	2.29356e-13	2.37154e-10
HDL_adjregion	SLPI	HDL_irnt	-0.132803	0.0175257	-7.57762	4.43196e-14	2.31832e-13	2.39946e-10
HDL_adjregion	CCN4	HDL_irnt	-0.127874	0.0168772	-7.57675	4.46136e-14	2.33145e-13	2.41538e-10
HDL_adjregion	IL17A	HDL_irnt	-0.137765	0.0181834	-7.5764	4.47343e-14	2.3355e-13	2.42191e-10
HDL_adjregion	FNTA	HDL_irnt	-0.133745	0.0176538	-7.57597	4.48776e-14	2.34073e-13	2.42968e-10
HDL_adjregion	MARS1	HDL_irnt	-0.133996	0.0176889	-7.57516	4.51556e-14	2.35086e-13	2.44472e-10
HDL_adjregion	TIMM8A	HDL_irnt	-0.135537	0.0178924	-7.57515	4.51588e-14	2.35086e-13	2.44489e-10
HDL_adjregion	RAD23B	HDL_irnt	-0.130142	0.0172243	-7.55573	5.23166e-14	2.72087e-13	2.83242e-10
HDL_adjregion	SHC3	HDL_irnt	-0.13075	0.0173133	-7.55198	5.38212e-14	2.79643e-13	2.91388e-10
HDL_adjregion	FGA	HDL_irnt	-0.127285	0.0168562	-7.5512	5.4138e-14	2.81019e-13	2.93103e-10
HDL_adjregion	RNF5	HDL_irnt	-0.134751	0.0178458	-7.55082	5.42945e-14	2.81562e-13	2.93951e-10
HDL_adjregion	NECAP2	HDL_irnt	-0.134307	0.0177876	-7.55061	5.43807e-14	2.81739e-13	2.94417e-10
HDL_adjregion	TFRC	HDL_irnt	-0.131765	0.0174669	-7.54369	5.73012e-14	2.96586e-13	3.10229e-10
HDL_adjregion	LRP1	HDL_irnt	0.124267	0.0164759	7.54235	5.78829e-14	2.9931e-13	3.13378e-10
HDL_adjregion	RASGRP2	HDL_irnt	-0.132706	0.0175978	-7.54105	5.84539e-14	3.01974e-13	3.16469e-10
HDL_adjregion	SNX18	HDL_irnt	-0.134477	0.0178333	-7.54075	5.85867e-14	3.02372e-13	3.17189e-10
HDL_adjregion	STIP1	HDL_irnt	-0.134305	0.0178188	-7.5373	6.01343e-14	3.10064e-13	3.25567e-10
HDL_adjregion	SPINK2	HDL_irnt	-0.124699	0.016606	-7.50928	7.42714e-14	3.82593e-13	4.02105e-10
HDL_adjregion	USP37	HDL_irnt	-0.134439	0.0179132	-7.50499	7.6704e-14	3.94749e-13	4.15276e-10
HDL_adjregion	C7orf50	HDL_irnt	-0.130982	0.0174543	-7.50426	7.71267e-14	3.96451e-13	4.17564e-10
HDL_adjregion	DDX55	HDL_irnt	-0.133001	0.0177236	-7.50417	7.71813e-14	3.96451e-13	4.1786e-10
HDL_adjregion	HDAC6	HDL_irnt	-0.133313	0.0177735	-7.50066	7.92451e-14	4.06666e-13	4.29033e-10
HDL_adjregion	ICAM4	HDL_irnt	0.12983	0.0173215	7.49532	8.24885e-14	4.2291e-13	4.46593e-10
HDL_adjregion	VCAN	HDL_irnt	0.126106	0.0168249	7.49517	8.25764e-14	4.2296e-13	4.47069e-10
HDL_adjregion	LRRC25	HDL_irnt	-0.133095	0.0177607	-7.49376	8.34555e-14	4.27059e-13	4.51828e-10
HDL_adjregion	CHM	HDL_irnt	-0.132954	0.0177511	-7.48988	8.59244e-14	4.39277e-13	4.65195e-10
HDL_adjregion	TRIM25	HDL_irnt	-0.133732	0.0178572	-7.48894	8.65352e-14	4.41983e-13	4.68502e-10
HDL_adjregion	UPF3B	HDL_irnt	-0.132512	0.0176958	-7.48832	8.69372e-14	4.43617e-13	4.70678e-10
HDL_adjregion	PPP1CC	HDL_irnt	-0.132699	0.0177325	-7.48339	9.02083e-14	4.59876e-13	4.88388e-10
HDL_adjregion	ANGPTL3	HDL_irnt	0.127229	0.0170193	7.47555	9.5669e-14	4.87255e-13	5.17952e-10
HDL_adjregion	RAB44	HDL_irnt	-0.130384	0.0174627	-7.46641	1.02447e-13	5.21285e-13	5.54647e-10
HDL_adjregion	CD302	HDL_irnt	-0.115582	0.0154928	-7.46036	1.07185e-13	5.4488e-13	5.80298e-10
HDL_adjregion	BTN3A2	HDL_irnt	-0.129874	0.017414	-7.45806	1.09045e-13	5.53816e-13	5.90368e-10
HDL_adjregion	MKI67	HDL_irnt	-0.132818	0.0178127	-7.45637	1.10435e-13	5.60353e-13	5.97897e-10
HDL_adjregion	ANKMY2	HDL_irnt	-0.130617	0.0175182	-7.45607	1.10676e-13	5.61048e-13	5.99199e-10
HDL_adjregion	AHSA1	HDL_irnt	-0.133782	0.0179518	-7.4523	1.13836e-13	5.7653e-13	6.16311e-10
HDL_adjregion	DTYMK	HDL_irnt	-0.131402	0.0176422	-7.44814	1.1743e-13	5.94172e-13	6.35764e-10
HDL_adjregion	FABP3	HDL_irnt	-0.109706	0.014732	-7.44683	1.18587e-13	5.99466e-13	6.42029e-10
HDL_adjregion	GGT1	HDL_irnt	-0.124505	0.0167316	-7.4413	1.23582e-13	6.24133e-13	6.69071e-10
HDL_adjregion	IFIT3	HDL_irnt	-0.132924	0.0178783	-7.43495	1.29572e-13	6.53776e-13	7.01502e-10
HDL_adjregion	OXCT1	HDL_irnt	-0.13137	0.0176727	-7.43347	1.31007e-13	6.60403e-13	7.09273e-10
HDL_adjregion	TP53I3	HDL_irnt	-0.130017	0.0175181	-7.4219	1.42792e-13	7.19143e-13	7.73078e-10
HDL_adjregion	CHRM3	HDL_irnt	-0.131437	0.0177335	-7.41183	1.53892e-13	7.74324e-13	8.33172e-10
HDL_adjregion	DSG4	HDL_irnt	0.124195	0.0167626	7.40907	1.57087e-13	7.89667e-13	8.50471e-10
HDL_adjregion	VPS28	HDL_irnt	-0.129701	0.0175111	-7.40683	1.59725e-13	8.02179e-13	8.64749e-10
HDL_adjregion	SFRP4	HDL_irnt	-0.12395	0.0167375	-7.40555	1.61242e-13	8.09049e-13	8.72964e-10
HDL_adjregion	PDE5A	HDL_irnt	-0.132114	0.0178423	-7.40455	1.62449e-13	8.14353e-13	8.79502e-10
HDL_adjregion	ENPP5	HDL_irnt	0.115262	0.0155699	7.40283	1.64531e-13	8.24023e-13	8.90768e-10
HDL_adjregion	SLIT2	HDL_irnt	-0.131032	0.0177016	-7.40229	1.65196e-13	8.26591e-13	8.94372e-10
HDL_adjregion	C1R	HDL_irnt	-0.130973	0.0177263	-7.38863	1.82812e-13	9.13892e-13	9.89745e-10
HDL_adjregion	PHF20L1	HDL_irnt	-0.131298	0.0177771	-7.38578	1.8671e-13	9.32517e-13	1.01085e-09
HDL_adjregion	FNBP4	HDL_irnt	-0.12708	0.0172111	-7.3836	1.8975e-13	9.46824e-13	1.0273e-09
HDL_adjregion	ALDH1L1	HDL_irnt	-0.127527	0.0172839	-7.37836	1.97242e-13	9.83305e-13	1.06787e-09
HDL_adjregion	EIF2D	HDL_irnt	-0.129195	0.0175201	-7.37413	2.03516e-13	1.01365e-12	1.10184e-09
HDL_adjregion	TPR	HDL_irnt	-0.128725	0.0174631	-7.37126	2.07879e-13	1.03443e-12	1.12546e-09
HDL_adjregion	NECTIN2	HDL_irnt	-0.128331	0.0174493	-7.35453	2.35211e-13	1.16936e-12	1.27343e-09
HDL_adjregion	CDH15	HDL_irnt	-0.118721	0.0161464	-7.35278	2.38279e-13	1.18353e-12	1.29004e-09
HDL_adjregion	IL19	HDL_irnt	-0.131485	0.0178936	-7.34814	2.46561e-13	1.22354e-12	1.33488e-09
HDL_adjregion	SIGLEC6	HDL_irnt	-0.127658	0.0173784	-7.34576	2.50938e-13	1.24412e-12	1.35858e-09
HDL_adjregion	B4GALT1	HDL_irnt	-0.126863	0.017276	-7.3433	2.55526e-13	1.26571e-12	1.38342e-09
HDL_adjregion	EIF3G	HDL_irnt	-0.13131	0.0178906	-7.33961	2.62567e-13	1.2994e-12	1.42154e-09
HDL_adjregion	SEPTIN8	HDL_irnt	-0.122417	0.0166879	-7.33569	2.70249e-13	1.33619e-12	1.46313e-09
HDL_adjregion	SMAP1	HDL_irnt	-0.129412	0.0176469	-7.33341	2.74825e-13	1.35758e-12	1.4879e-09
HDL_adjregion	HSPB6	HDL_irnt	-0.101472	0.0138385	-7.33256	2.76539e-13	1.3648e-12	1.49718e-09
HDL_adjregion	BARGIN	HDL_irnt	-0.126446	0.0172465	-7.33172	2.78249e-13	1.37199e-12	1.50644e-09
HDL_adjregion	CLPX	HDL_irnt	-0.130549	0.0178098	-7.33019	2.81407e-13	1.38629e-12	1.52354e-09
HDL_adjregion	PDLIM1	HDL_irnt	-0.130242	0.0177892	-7.32139	3.00207e-13	1.47756e-12	1.62532e-09
HDL_adjregion	PLSCR3	HDL_irnt	-0.129555	0.0177172	-7.31241	3.20671e-13	1.57685e-12	1.73611e-09
HDL_adjregion	RRM2	HDL_irnt	-0.128478	0.0175809	-7.30781	3.31682e-13	1.62952e-12	1.79573e-09
HDL_adjregion	COPZ1	HDL_irnt	-0.129325	0.0177193	-7.29856	3.54925e-13	1.74212e-12	1.92156e-09
HDL_adjregion	LRP11	HDL_irnt	-0.127473	0.0174659	-7.29841	3.55324e-13	1.7425e-12	1.92372e-09
HDL_adjregion	TRIM21	HDL_irnt	-0.128768	0.0176556	-7.29332	3.68821e-13	1.80705e-12	1.9968e-09
HDL_adjregion	OMG	HDL_irnt	0.128065	0.0175703	7.28871	3.81463e-13	1.8673e-12	2.06524e-09
HDL_adjregion	FSIP1	HDL_irnt	-0.130341	0.0178879	-7.28652	3.8762e-13	1.89573e-12	2.09858e-09
HDL_adjregion	TNFSF14	HDL_irnt	-0.123735	0.016984	-7.28537	3.90891e-13	1.91e-12	2.11628e-09
HDL_adjregion	TYMS	HDL_irnt	-0.125813	0.0172847	-7.27889	4.09856e-13	2.00087e-12	2.21896e-09
HDL_adjregion	MTHFSD	HDL_irnt	-0.129561	0.017801	-7.27828	4.11702e-13	2.00807e-12	2.22896e-09
HDL_adjregion	SH2B3	HDL_irnt	-0.127986	0.0175947	-7.2741	4.24438e-13	2.06832e-12	2.29791e-09
HDL_adjregion	PDLIM5	HDL_irnt	-0.127589	0.0175462	-7.27162	4.32212e-13	2.10431e-12	2.34e-09
HDL_adjregion	TNFRSF10A	HDL_irnt	-0.120004	0.0165047	-7.27091	4.3445e-13	2.11321e-12	2.35211e-09
HDL_adjregion	CCAR2	HDL_irnt	-0.121043	0.0166479	-7.27079	4.3482e-13	2.11321e-12	2.35412e-09
HDL_adjregion	MAGED1	HDL_irnt	-0.129617	0.0178595	-7.25761	4.78713e-13	2.32444e-12	2.59175e-09
HDL_adjregion	STXBP1	HDL_irnt	-0.128214	0.0176751	-7.25393	4.91692e-13	2.38532e-12	2.66202e-09
HDL_adjregion	UBXN6	HDL_irnt	-0.128836	0.0177615	-7.2537	4.92532e-13	2.38726e-12	2.66657e-09
HDL_adjregion	PSIP1	HDL_irnt	-0.12873	0.0177481	-7.25316	4.94457e-13	2.39445e-12	2.67699e-09
HDL_adjregion	TRIM24	HDL_irnt	-0.131511	0.0181349	-7.25184	4.99234e-13	2.41542e-12	2.70286e-09
HDL_adjregion	MYH10	HDL_irnt	-0.126917	0.0175041	-7.2507	5.03389e-13	2.43335e-12	2.72535e-09
HDL_adjregion	CIRBP	HDL_irnt	-0.128996	0.0177919	-7.25025	5.05037e-13	2.43914e-12	2.73427e-09
HDL_adjregion	YWHAQ	HDL_irnt	-0.12875	0.0177709	-7.24497	5.24852e-13	2.53257e-12	2.84155e-09
HDL_adjregion	CHL1	HDL_irnt	0.123471	0.0170491	7.24209	5.35932e-13	2.58373e-12	2.90153e-09
HDL_adjregion	TRIM5	HDL_irnt	-0.130649	0.0180416	-7.24155	5.38041e-13	2.5916e-12	2.91295e-09
HDL_adjregion	HSPA2	HDL_irnt	-0.118572	0.0163824	-7.23776	5.53092e-13	2.66172e-12	2.99444e-09
HDL_adjregion	BPI	HDL_irnt	-0.130037	0.0179683	-7.23704	5.55966e-13	2.67318e-12	3.01e-09
HDL_adjregion	TNFRSF10C	HDL_irnt	-0.1259	0.0173974	-7.23673	5.57244e-13	2.67695e-12	3.01692e-09
HDL_adjregion	IMPACT	HDL_irnt	-0.125369	0.0173355	-7.23191	5.77077e-13	2.76976e-12	3.12429e-09
HDL_adjregion	CTSL	HDL_irnt	-0.111788	0.015458	-7.23175	5.77761e-13	2.77059e-12	3.128e-09
HDL_adjregion	OBP2B	HDL_irnt	0.11569	0.0160041	7.22876	5.90432e-13	2.82885e-12	3.1966e-09
HDL_adjregion	LRRN1	HDL_irnt	0.120458	0.0166667	7.22745	5.96087e-13	2.85342e-12	3.22721e-09
HDL_adjregion	ENTPD3	HDL_irnt	0.127704	0.017687	7.22025	6.28062e-13	3.00383e-12	3.40033e-09
HDL_adjregion	VPS4B	HDL_irnt	-0.128463	0.0177964	-7.21846	6.36232e-13	3.04021e-12	3.44456e-09
HDL_adjregion	ZNRD2	HDL_irnt	-0.123139	0.0170599	-7.21802	6.38291e-13	3.04736e-12	3.45571e-09
HDL_adjregion	NCOA7	HDL_irnt	-0.127458	0.0176981	-7.20181	7.17793e-13	3.42391e-12	3.88613e-09
HDL_adjregion	SYF2	HDL_irnt	-0.127947	0.0177683	-7.20083	7.22866e-13	3.44507e-12	3.9136e-09
HDL_adjregion	AHCY	HDL_irnt	-0.125813	0.017476	-7.1992	7.31421e-13	3.48277e-12	3.95991e-09
HDL_adjregion	GLYR1	HDL_irnt	-0.129175	0.0179479	-7.1972	7.42095e-13	3.5305e-12	4.0177e-09
HDL_adjregion	R3HCC1	HDL_irnt	-0.125389	0.0174291	-7.19422	7.58266e-13	3.60426e-12	4.10525e-09
HDL_adjregion	VAV3	HDL_irnt	-0.126285	0.0175608	-7.19132	7.74282e-13	3.67716e-12	4.19196e-09
HDL_adjregion	DBI	HDL_irnt	-0.125147	0.0174097	-7.18831	7.91324e-13	3.7548e-12	4.28423e-09
HDL_adjregion	EIF2AK2	HDL_irnt	-0.128138	0.0178304	-7.18649	8.01812e-13	3.80123e-12	4.34101e-09
HDL_adjregion	MMP8	HDL_irnt	-0.122465	0.0170432	-7.18555	8.07245e-13	3.82364e-12	4.37042e-09
HDL_adjregion	DHPS	HDL_irnt	-0.123958	0.0172811	-7.17301	8.83688e-13	4.18207e-12	4.78428e-09
HDL_adjregion	STARD10	HDL_irnt	-0.129017	0.0179913	-7.17109	8.95987e-13	4.23657e-12	4.85087e-09
HDL_adjregion	PNPT1	HDL_irnt	-0.126673	0.0176735	-7.16742	9.19952e-13	4.34609e-12	4.98062e-09
HDL_adjregion	ENTR1	HDL_irnt	-0.12552	0.0175327	-7.15922	9.75915e-13	4.60645e-12	5.2836e-09
HDL_adjregion	DDAH1	HDL_irnt	-0.121192	0.0169397	-7.15435	1.01071e-12	4.76653e-12	5.47197e-09
HDL_adjregion	PLIN3	HDL_irnt	-0.126699	0.0177351	-7.14396	1.08898e-12	5.13121e-12	5.89576e-09
HDL_adjregion	ANLN	HDL_irnt	-0.127026	0.0177902	-7.14021	1.11867e-12	5.26649e-12	6.05646e-09
HDL_adjregion	SNX29	HDL_irnt	-0.125594	0.0176222	-7.127	1.22987e-12	5.78499e-12	6.65852e-09
HDL_adjregion	DCXR	HDL_irnt	-0.117281	0.0164601	-7.12519	1.24584e-12	5.85502e-12	6.74498e-09
HDL_adjregion	CFDP1	HDL_irnt	-0.124229	0.0174361	-7.12486	1.24883e-12	5.86396e-12	6.76114e-09
HDL_adjregion	LGALS4	HDL_irnt	-0.110063	0.0154528	-7.12251	1.27002e-12	5.9583e-12	6.87588e-09
HDL_adjregion	RIPK3	HDL_irnt	-0.124285	0.0174537	-7.12087	1.28498e-12	6.02328e-12	6.95689e-09
HDL_adjregion	SMARCA4	HDL_irnt	-0.128116	0.0179933	-7.12022	1.29104e-12	6.04643e-12	6.98968e-09
HDL_adjregion	PAIP1	HDL_irnt	-0.12609	0.0177234	-7.11435	1.34634e-12	6.29998e-12	7.28908e-09
HDL_adjregion	NBL1	HDL_irnt	-0.117156	0.0164701	-7.11325	1.357e-12	6.34437e-12	7.34679e-09
HDL_adjregion	SCARA5	HDL_irnt	-0.113255	0.0159222	-7.11305	1.35891e-12	6.34784e-12	7.35714e-09
HDL_adjregion	PDCD1	HDL_irnt	-0.124882	0.0175838	-7.10207	1.46982e-12	6.86003e-12	7.95763e-09
HDL_adjregion	KYNU	HDL_irnt	-0.121529	0.0171134	-7.10138	1.47707e-12	6.8879e-12	7.99686e-09
HDL_adjregion	DDX19B	HDL_irnt	-0.125127	0.0176236	-7.09994	1.49231e-12	6.95298e-12	8.07936e-09
HDL_adjregion	ACRBP	HDL_irnt	-0.121987	0.0171904	-7.09625	1.53212e-12	7.13233e-12	8.2949e-09
HDL_adjregion	SPARCL1	HDL_irnt	0.125419	0.0176768	7.09509	1.54491e-12	7.18568e-12	8.36413e-09
HDL_adjregion	TRAF2	HDL_irnt	-0.126093	0.0177884	-7.08851	1.61914e-12	7.52448e-12	8.76602e-09
HDL_adjregion	EMC7	HDL_irnt	0.123947	0.0174866	7.08807	1.62424e-12	7.5417e-12	8.79362e-09
HDL_adjregion	IGFBP3	HDL_irnt	0.112784	0.015914	7.08706	1.63588e-12	7.58923e-12	8.85664e-09
HDL_adjregion	MYDGF	HDL_irnt	-0.125317	0.0176885	-7.08465	1.6642e-12	7.71404e-12	9.01e-09
HDL_adjregion	NFATC3	HDL_irnt	-0.124549	0.0175813	-7.08419	1.66967e-12	7.73277e-12	9.03961e-09
HDL_adjregion	SIGLEC5	HDL_irnt	-0.126314	0.0178328	-7.08324	1.68102e-12	7.77866e-12	9.10104e-09
HDL_adjregion	DAG1	HDL_irnt	-0.123783	0.0174951	-7.07528	1.77906e-12	8.2253e-12	9.63182e-09
HDL_adjregion	OLFM4	HDL_irnt	-0.124084	0.0175472	-7.07143	1.82848e-12	8.44656e-12	9.89937e-09
HDL_adjregion	CBY1	HDL_irnt	-0.125963	0.0178388	-7.06118	1.96662e-12	9.07696e-12	1.06473e-08
HDL_adjregion	THBS2	HDL_irnt	-0.124033	0.0175721	-7.05851	2.00414e-12	9.24226e-12	1.08504e-08
HDL_adjregion	SMAD3	HDL_irnt	-0.125505	0.0177865	-7.05618	2.03761e-12	9.38861e-12	1.10316e-08
HDL_adjregion	ATXN10	HDL_irnt	-0.125613	0.0178164	-7.05038	2.12314e-12	9.77437e-12	1.14947e-08
HDL_adjregion	WDR46	HDL_irnt	-0.124654	0.0176841	-7.04892	2.1453e-12	9.86803e-12	1.16147e-08
HDL_adjregion	CASP10	HDL_irnt	-0.127284	0.0180615	-7.04725	2.17085e-12	9.97176e-12	1.1753e-08
HDL_adjregion	CD46	HDL_irnt	-0.123666	0.0175482	-7.0472	2.17154e-12	9.97176e-12	1.17567e-08
HDL_adjregion	AMY1_AMY2	HDL_irnt	0.124709	0.0177023	7.04478	2.20914e-12	1.01358e-11	1.19603e-08
HDL_adjregion	AAGAB	HDL_irnt	-0.124642	0.0177014	-7.04137	2.26321e-12	1.03751e-11	1.2253e-08
HDL_adjregion	JPT2	HDL_irnt	-0.123664	0.0175743	-7.03664	2.34024e-12	1.07192e-11	1.26701e-08
HDL_adjregion	CD248	HDL_irnt	0.111824	0.015898	7.03383	2.38728e-12	1.09254e-11	1.29248e-08
HDL_adjregion	TBCB	HDL_irnt	-0.124046	0.0176361	-7.03364	2.39048e-12	1.09308e-11	1.2942e-08
HDL_adjregion	IGFBP6	HDL_irnt	-0.109323	0.0155485	-7.03111	2.43371e-12	1.11191e-11	1.31761e-08
HDL_adjregion	NTPCR	HDL_irnt	-0.124691	0.0177375	-7.0298	2.45625e-12	1.12126e-11	1.32981e-08
HDL_adjregion	CD59	HDL_irnt	-0.109689	0.0156126	-7.02568	2.52892e-12	1.15346e-11	1.36916e-08
HDL_adjregion	SMARCA2	HDL_irnt	-0.12517	0.0178384	-7.01689	2.69082e-12	1.22627e-11	1.45681e-08
HDL_adjregion	DNAJC28	HDL_irnt	-0.125902	0.0179435	-7.0166	2.69637e-12	1.22777e-11	1.45981e-08
HDL_adjregion	IGSF8	HDL_irnt	-0.123524	0.0176085	-7.01506	2.72584e-12	1.24014e-11	1.47577e-08
HDL_adjregion	MDM1	HDL_irnt	-0.124418	0.017748	-7.01027	2.81951e-12	1.28168e-11	1.52648e-08
HDL_adjregion	PEBP1	HDL_irnt	-0.121907	0.0173995	-7.00634	2.89869e-12	1.31657e-11	1.56935e-08
HDL_adjregion	IRAK1	HDL_irnt	-0.124652	0.0177956	-7.00467	2.93313e-12	1.3311e-11	1.588e-08
HDL_adjregion	LAP3	HDL_irnt	-0.122886	0.0175547	-7.00017	3.02767e-12	1.37285e-11	1.63918e-08
HDL_adjregion	SEC13	HDL_irnt	-0.123479	0.0176411	-6.99951	3.04161e-12	1.37802e-11	1.64673e-08
HDL_adjregion	SOX6	HDL_irnt	-0.124363	0.0177682	-6.99918	3.04885e-12	1.38014e-11	1.65065e-08
HDL_adjregion	VEGFA	HDL_irnt	-0.117071	0.0167322	-6.99676	3.10125e-12	1.40269e-11	1.67902e-08
HDL_adjregion	DCPS	HDL_irnt	-0.123115	0.0176003	-6.99505	3.13874e-12	1.41846e-11	1.69931e-08
HDL_adjregion	FRMD8	HDL_irnt	-0.124416	0.0177867	-6.99486	3.14302e-12	1.41921e-11	1.70163e-08
HDL_adjregion	ATXN3	HDL_irnt	-0.122429	0.017522	-6.98713	3.31855e-12	1.49722e-11	1.79666e-08
HDL_adjregion	ARHGAP45	HDL_irnt	-0.124925	0.017884	-6.9853	3.36141e-12	1.51529e-11	1.81987e-08
HDL_adjregion	KIF15	HDL_irnt	-0.124324	0.0178047	-6.98268	3.42402e-12	1.54223e-11	1.85377e-08
HDL_adjregion	PKD2	HDL_irnt	-0.120521	0.0172681	-6.97942	3.50325e-12	1.57661e-11	1.89666e-08
HDL_adjregion	UBR2	HDL_irnt	-0.125324	0.0179947	-6.96447	3.89085e-12	1.74959e-11	2.10651e-08
HDL_adjregion	ESM1	HDL_irnt	0.1201	0.0172496	6.96249	3.94501e-12	1.77247e-11	2.13583e-08
HDL_adjregion	RASSF5	HDL_irnt	-0.120737	0.0173481	-6.95964	4.02461e-12	1.80673e-11	2.17892e-08
HDL_adjregion	IRAK4	HDL_irnt	-0.12223	0.017564	-6.95916	4.03827e-12	1.81137e-11	2.18632e-08
HDL_adjregion	TTC32	HDL_irnt	-0.118709	0.0170739	-6.95267	4.22608e-12	1.89404e-11	2.288e-08
HDL_adjregion	TIMD4	HDL_irnt	-0.121239	0.0174401	-6.95172	4.25434e-12	1.90513e-11	2.3033e-08
HDL_adjregion	ZHX2	HDL_irnt	-0.123356	0.0177454	-6.95144	4.26261e-12	1.90725e-11	2.30777e-08
HDL_adjregion	FGF23	HDL_irnt	-0.118717	0.0170879	-6.94743	4.38387e-12	1.95989e-11	2.37343e-08
HDL_adjregion	GMNN	HDL_irnt	-0.124149	0.0178717	-6.94669	4.40656e-12	1.96841e-11	2.38571e-08
HDL_adjregion	XRCC4	HDL_irnt	-0.123705	0.0178139	-6.94427	4.48169e-12	2.00032e-11	2.42639e-08
HDL_adjregion	CD5L	HDL_irnt	-0.122942	0.0177244	-6.93631	4.73812e-12	2.11303e-11	2.56522e-08
HDL_adjregion	SGF29	HDL_irnt	-0.125581	0.0181067	-6.9356	4.76176e-12	2.12182e-11	2.57802e-08
HDL_adjregion	FOLR3	HDL_irnt	-0.11479	0.0165515	-6.93531	4.77125e-12	2.1243e-11	2.58315e-08
HDL_adjregion	LGALS3	HDL_irnt	-0.117482	0.0169444	-6.93336	4.83666e-12	2.15166e-11	2.61857e-08
HDL_adjregion	NSFL1C	HDL_irnt	-0.121308	0.0174967	-6.9332	4.84191e-12	2.15222e-11	2.62141e-08
HDL_adjregion	FAF2	HDL_irnt	-0.12136	0.0175231	-6.92571	5.10182e-12	2.26589e-11	2.76213e-08
HDL_adjregion	PPP1R9B	HDL_irnt	-0.123418	0.0178238	-6.92436	5.15011e-12	2.28546e-11	2.78827e-08
HDL_adjregion	RENBP	HDL_irnt	-0.11842	0.0171033	-6.92381	5.1698e-12	2.29233e-11	2.79893e-08
HDL_adjregion	NHERF1	HDL_irnt	-0.12224	0.0176662	-6.91944	5.3299e-12	2.36138e-11	2.88561e-08
HDL_adjregion	LTK	HDL_irnt	-0.124462	0.0180105	-6.91054	5.67058e-12	2.51026e-11	3.07005e-08
HDL_adjregion	MKNK1	HDL_irnt	-0.121214	0.0175408	-6.91042	5.6754e-12	2.51034e-11	3.07266e-08
HDL_adjregion	HSPG2	HDL_irnt	-0.112998	0.0163652	-6.90475	5.90366e-12	2.60918e-11	3.19624e-08
HDL_adjregion	PCDH9	HDL_irnt	-0.119977	0.0173779	-6.90397	5.93568e-12	2.62119e-11	3.21358e-08
HDL_adjregion	TXNRD1	HDL_irnt	-0.121358	0.0175832	-6.90194	6.02015e-12	2.65633e-11	3.25931e-08
HDL_adjregion	DECR1	HDL_irnt	-0.121052	0.0175487	-6.89805	6.18489e-12	2.72679e-11	3.3485e-08
HDL_adjregion	ITGB1	HDL_irnt	0.117406	0.0170294	6.89431	6.34752e-12	2.79621e-11	3.43655e-08
