## Supplementary Tables for "Proteomic Signatures Capture Environmental Exposures Across Diverse Populations" (part 9 of 17)

### Sheet: ST4. significant proteins (continued)
Table S4. Proteins significantly associated with exposures.
HDL_adjregion	FCGR3B_FCGR3A	HDL_irnt	-0.12094	0.0175429	-6.89396	6.36308e-12	2.80079e-11	3.44497e-08
HDL_adjregion	PTPRZ1	HDL_irnt	0.113949	0.0165321	6.89257	6.42503e-12	2.8239e-11	3.47851e-08
HDL_adjregion	PDIA3	HDL_irnt	-0.119897	0.0173951	-6.89254	6.42601e-12	2.8239e-11	3.47904e-08
HDL_adjregion	KIAA0319	HDL_irnt	0.119214	0.0172972	6.89208	6.44674e-12	2.83071e-11	3.49026e-08
HDL_adjregion	GCHFR	HDL_irnt	-0.110134	0.0159814	-6.89136	6.47885e-12	2.8425e-11	3.50765e-08
HDL_adjregion	BRD2	HDL_irnt	-0.121615	0.0176551	-6.88838	6.61461e-12	2.89971e-11	3.58115e-08
HDL_adjregion	FLYWCH2	HDL_irnt	-0.11972	0.0173811	-6.88796	6.63369e-12	2.90573e-11	3.59148e-08
HDL_adjregion	NRCAM	HDL_irnt	-0.119993	0.017437	-6.8815	6.93777e-12	3.03647e-11	3.75611e-08
HDL_adjregion	SNRK	HDL_irnt	-0.121655	0.0177099	-6.8693	7.54948e-12	3.30152e-11	4.08729e-08
HDL_adjregion	TGFA	HDL_irnt	-0.116425	0.016968	-6.86148	7.96891e-12	3.48214e-11	4.31437e-08
HDL_adjregion	MICA_MICB	HDL_irnt	-0.122109	0.0177997	-6.86018	8.04099e-12	3.5108e-11	4.35339e-08
HDL_adjregion	NPM1	HDL_irnt	-0.118564	0.017289	-6.85774	8.17725e-12	3.56742e-11	4.42716e-08
HDL_adjregion	SLITRK2	HDL_irnt	-0.117973	0.0172051	-6.85685	8.22791e-12	3.58663e-11	4.45459e-08
HDL_adjregion	LMNB2	HDL_irnt	-0.113207	0.0165111	-6.85641	8.25327e-12	3.59479e-11	4.46832e-08
HDL_adjregion	ZC2HC1A	HDL_irnt	-0.119948	0.0175016	-6.85353	8.41858e-12	3.66384e-11	4.55782e-08
HDL_adjregion	PLB1	HDL_irnt	0.112326	0.0163914	6.85273	8.4656e-12	3.68135e-11	4.58328e-08
HDL_adjregion	PFKFB2	HDL_irnt	-0.12144	0.0177342	-6.84778	8.7598e-12	3.80623e-11	4.74256e-08
HDL_adjregion	SMYD3	HDL_irnt	-0.122367	0.0178722	-6.84677	8.82114e-12	3.8298e-11	4.77576e-08
HDL_adjregion	IGFBP7	HDL_irnt	-0.104633	0.0152837	-6.84603	8.86619e-12	3.84628e-11	4.80015e-08
HDL_adjregion	NUDT5	HDL_irnt	-0.12013	0.0175494	-6.84526	8.91352e-12	3.86371e-11	4.82578e-08
HDL_adjregion	RPP30	HDL_irnt	-0.122788	0.0179435	-6.84308	9.04841e-12	3.91905e-11	4.89881e-08
HDL_adjregion	MRRF	HDL_irnt	-0.122124	0.0178699	-6.83406	9.62865e-12	4.16703e-11	5.21295e-08
HDL_adjregion	EIF4EBP1	HDL_irnt	-0.11867	0.017388	-6.82481	1.02613e-11	4.43726e-11	5.55545e-08
HDL_adjregion	CHAC2	HDL_irnt	-0.119254	0.0175032	-6.8133	1.11064e-11	4.79887e-11	6.01299e-08
HDL_adjregion	NIT1	HDL_irnt	-0.116	0.0170361	-6.8091	1.14312e-11	4.93527e-11	6.18883e-08
HDL_adjregion	ATF1	HDL_irnt	-0.123272	0.0181214	-6.80255	1.19566e-11	5.15801e-11	6.4733e-08
HDL_adjregion	MICAL1	HDL_irnt	-0.120523	0.017718	-6.80227	1.1979e-11	5.16358e-11	6.48546e-08
HDL_adjregion	CDR2L	HDL_irnt	-0.119634	0.0175918	-6.80054	1.21219e-11	5.221e-11	6.5628e-08
HDL_adjregion	RINT1	HDL_irnt	-0.122457	0.0180109	-6.79906	1.22458e-11	5.27017e-11	6.62987e-08
HDL_adjregion	C4B	HDL_irnt	-0.117381	0.017273	-6.79562	1.25383e-11	5.39179e-11	6.78826e-08
HDL_adjregion	MMP12	HDL_irnt	-0.104746	0.0154146	-6.79521	1.25736e-11	5.40267e-11	6.80736e-08
HDL_adjregion	RBFOX3	HDL_irnt	-0.103414	0.015222	-6.79372	1.2702e-11	5.45349e-11	6.87685e-08
HDL_adjregion	HDAC5	HDL_irnt	-0.121626	0.0179037	-6.79337	1.27331e-11	5.4625e-11	6.89367e-08
HDL_adjregion	ALDH9A1	HDL_irnt	-0.118657	0.0174669	-6.79323	1.27448e-11	5.46319e-11	6.90001e-08
HDL_adjregion	IDS	HDL_irnt	0.119039	0.017525	6.79256	1.28032e-11	5.48392e-11	6.93167e-08
HDL_adjregion	VRK1	HDL_irnt	-0.120797	0.0177848	-6.79215	1.28393e-11	5.495e-11	6.95118e-08
HDL_adjregion	TYMP	HDL_irnt	-0.11943	0.0175887	-6.79012	1.30192e-11	5.56761e-11	7.0486e-08
HDL_adjregion	CEBPB	HDL_irnt	-0.119071	0.017543	-6.7874	1.32639e-11	5.6678e-11	7.1811e-08
HDL_adjregion	PON2	HDL_irnt	-0.11929	0.0176083	-6.77463	1.44735e-11	6.17979e-11	7.83597e-08
HDL_adjregion	MTIF2	HDL_irnt	-0.122547	0.0181194	-6.76328	1.56398e-11	6.67248e-11	8.46737e-08
HDL_adjregion	NCR1	HDL_irnt	-0.117478	0.017374	-6.76173	1.58055e-11	6.73786e-11	8.55708e-08
HDL_adjregion	CERT1	HDL_irnt	-0.121758	0.0180116	-6.76	1.59931e-11	6.8125e-11	8.65869e-08
HDL_adjregion	ACP3	HDL_irnt	-0.111343	0.016477	-6.75752	1.62664e-11	6.92237e-11	8.80665e-08
HDL_adjregion	KIF1C	HDL_irnt	-0.117867	0.0174427	-6.75742	1.62766e-11	6.92237e-11	8.81217e-08
HDL_adjregion	SH3BP5	HDL_irnt	-0.118034	0.0174693	-6.75665	1.63628e-11	6.95353e-11	8.85879e-08
HDL_adjregion	GTPBP2	HDL_irnt	-0.118383	0.0175277	-6.75407	1.66526e-11	7.07116e-11	9.01573e-08
HDL_adjregion	LRIG1	HDL_irnt	-0.119155	0.0176553	-6.74896	1.72426e-11	7.31593e-11	9.33512e-08
HDL_adjregion	TPP1	HDL_irnt	-0.116424	0.017263	-6.74415	1.78162e-11	7.55341e-11	9.64571e-08
HDL_adjregion	RAET1L_ULBP2	HDL_irnt	-0.112831	0.0167336	-6.74274	1.79882e-11	7.62036e-11	9.73882e-08
HDL_adjregion	SLC40A1	HDL_irnt	-0.118226	0.0175396	-6.74053	1.82603e-11	7.72959e-11	9.88614e-08
HDL_adjregion	BCL2L1	HDL_irnt	-0.118475	0.0175781	-6.73995	1.83323e-11	7.75398e-11	9.9251e-08
HDL_adjregion	AMOTL2	HDL_irnt	-0.1182	0.0175483	-6.73572	1.8867e-11	7.97393e-11	1.02146e-07
HDL_adjregion	SEZ6L2	HDL_irnt	0.112187	0.0166565	6.73537	1.89121e-11	7.98673e-11	1.0239e-07
HDL_adjregion	BLOC1S5	HDL_irnt	-0.120526	0.0179133	-6.72831	1.98406e-11	8.37232e-11	1.07417e-07
HDL_adjregion	GRAP2	HDL_irnt	-0.118136	0.0175696	-6.72387	2.04476e-11	8.62176e-11	1.10703e-07
HDL_adjregion	SWAP70	HDL_irnt	-0.118225	0.0175851	-6.72298	2.05709e-11	8.667e-11	1.11371e-07
HDL_adjregion	PPA2	HDL_irnt	-0.117867	0.0175328	-6.72267	2.06144e-11	8.67855e-11	1.11606e-07
HDL_adjregion	CASP2	HDL_irnt	-0.118544	0.0176432	-6.71893	2.11446e-11	8.89488e-11	1.14477e-07
HDL_adjregion	NHEJ1	HDL_irnt	-0.119592	0.0178121	-6.71409	2.18487e-11	9.18394e-11	1.18289e-07
HDL_adjregion	MTHFD2	HDL_irnt	-0.118099	0.0175941	-6.71239	2.21022e-11	9.28329e-11	1.19662e-07
HDL_adjregion	TEX11	HDL_irnt	-0.116634	0.0173838	-6.70934	2.25633e-11	9.46959e-11	1.22158e-07
HDL_adjregion	PIGR	HDL_irnt	-0.113523	0.0169224	-6.70846	2.26984e-11	9.51891e-11	1.22889e-07
HDL_adjregion	CDC37L1	HDL_irnt	-0.119783	0.0178572	-6.70784	2.2793e-11	9.5512e-11	1.23402e-07
HDL_adjregion	ST6GAL1	HDL_irnt	-0.116144	0.0173166	-6.70711	2.29059e-11	9.59107e-11	1.24013e-07
HDL_adjregion	DKKL1	HDL_irnt	0.119421	0.0178113	6.7048	2.32675e-11	9.73494e-11	1.2597e-07
HDL_adjregion	CEACAM21	HDL_irnt	-0.115171	0.0171878	-6.70076	2.3911e-11	9.99375e-11	1.29454e-07
HDL_adjregion	VAMP8	HDL_irnt	-0.118043	0.0176165	-6.70069	2.3923e-11	9.99375e-11	1.29519e-07
HDL_adjregion	ARFIP1	HDL_irnt	-0.117236	0.0175075	-6.69635	2.46352e-11	1.02833e-10	1.33375e-07
HDL_adjregion	ENO1	HDL_irnt	-0.118686	0.0177334	-6.69281	2.5231e-11	1.05239e-10	1.36601e-07
HDL_adjregion	TSC22D3	HDL_irnt	-0.119402	0.0178408	-6.69266	2.5256e-11	1.05263e-10	1.36736e-07
HDL_adjregion	DMD	HDL_irnt	-0.118684	0.0177468	-6.68766	2.61236e-11	1.08795e-10	1.41433e-07
HDL_adjregion	ACADM	HDL_irnt	-0.119293	0.0178709	-6.67526	2.84011e-11	1.18189e-10	1.53764e-07
HDL_adjregion	HNRNPA0	HDL_irnt	-0.116979	0.0175306	-6.67282	2.88726e-11	1.19987e-10	1.56316e-07
HDL_adjregion	FDX2	HDL_irnt	-0.119039	0.0178394	-6.67279	2.88774e-11	1.19987e-10	1.56342e-07
HDL_adjregion	GPR37	HDL_irnt	-0.113526	0.0170228	-6.66902	2.96201e-11	1.22978e-10	1.60363e-07
HDL_adjregion	CAMKK1	HDL_irnt	-0.11758	0.0176378	-6.66635	3.01587e-11	1.25118e-10	1.63279e-07
HDL_adjregion	MIF4GD	HDL_irnt	-0.116856	0.0175308	-6.66575	3.02789e-11	1.2552e-10	1.6393e-07
HDL_adjregion	UBAP2	HDL_irnt	-0.119715	0.0179625	-6.66473	3.04876e-11	1.26289e-10	1.6506e-07
HDL_adjregion	EHD3	HDL_irnt	-0.117796	0.0176791	-6.66305	3.08357e-11	1.27633e-10	1.66945e-07
HDL_adjregion	GRHPR	HDL_irnt	-0.114702	0.0172198	-6.66104	3.12537e-11	1.29265e-10	1.69207e-07
HDL_adjregion	MON2	HDL_irnt	-0.118288	0.0177698	-6.65671	3.2178e-11	1.32986e-10	1.74212e-07
HDL_adjregion	CCL14	HDL_irnt	-0.116874	0.0175723	-6.65107	3.34197e-11	1.38012e-10	1.80934e-07
HDL_adjregion	PIK3IP1	HDL_irnt	-0.101891	0.0153284	-6.64722	3.4295e-11	1.41519e-10	1.85673e-07
HDL_adjregion	HNRNPK	HDL_irnt	-0.119732	0.0180142	-6.64657	3.44451e-11	1.4203e-10	1.86486e-07
HDL_adjregion	STK39	HDL_irnt	-0.11804	0.0177618	-6.6457	3.46471e-11	1.42754e-10	1.87579e-07
HDL_adjregion	SPINK6	HDL_irnt	-0.111166	0.0167343	-6.643	3.5279e-11	1.45247e-10	1.91e-07
HDL_adjregion	USH1G	HDL_irnt	-0.118986	0.0179122	-6.64272	3.53456e-11	1.45411e-10	1.91361e-07
HDL_adjregion	KIFC1	HDL_irnt	-0.115976	0.01747	-6.63856	3.63455e-11	1.49411e-10	1.96775e-07
HDL_adjregion	TRIM41	HDL_irnt	-0.117594	0.0177193	-6.6365	3.68512e-11	1.51375e-10	1.99513e-07
HDL_adjregion	MAP9	HDL_irnt	-0.117408	0.0177227	-6.62474	3.98695e-11	1.63649e-10	2.15853e-07
HDL_adjregion	LY96	HDL_irnt	-0.117055	0.017676	-6.62224	4.05403e-11	1.66277e-10	2.19485e-07
HDL_adjregion	GMPR	HDL_irnt	-0.115328	0.0174252	-6.61848	4.15742e-11	1.70388e-10	2.25083e-07
HDL_adjregion	DARS1	HDL_irnt	-0.116483	0.0176026	-6.61737	4.18842e-11	1.71529e-10	2.26761e-07
HDL_adjregion	NCAPH	HDL_irnt	-0.118745	0.0179468	-6.61649	4.21291e-11	1.72401e-10	2.28087e-07
HDL_adjregion	EHBP1	HDL_irnt	-0.117099	0.017702	-6.61499	4.25545e-11	1.74011e-10	2.3039e-07
HDL_adjregion	SMOC1	HDL_irnt	-0.100432	0.0151886	-6.61231	4.33229e-11	1.77019e-10	2.3455e-07
HDL_adjregion	OGN	HDL_irnt	-0.103851	0.0157072	-6.6117	4.34994e-11	1.77606e-10	2.35506e-07
HDL_adjregion	C1S	HDL_irnt	-0.117096	0.0177285	-6.60497	4.54984e-11	1.85628e-10	2.46328e-07
HDL_adjregion	SULT2A1	HDL_irnt	-0.109834	0.0166329	-6.60339	4.59792e-11	1.87448e-10	2.48931e-07
HDL_adjregion	LY9	HDL_irnt	-0.115964	0.0175646	-6.60217	4.63561e-11	1.88843e-10	2.50972e-07
HDL_adjregion	TNRC6B	HDL_irnt	-0.120427	0.0182478	-6.59952	4.71803e-11	1.92056e-10	2.55434e-07
HDL_adjregion	LAG3	HDL_irnt	-0.10633	0.016115	-6.59823	4.75901e-11	1.93578e-10	2.57653e-07
HDL_adjregion	ARF6	HDL_irnt	-0.116449	0.0176512	-6.59725	4.79016e-11	1.94699e-10	2.59339e-07
HDL_adjregion	DENND2C	HDL_irnt	-0.117632	0.0178732	-6.58146	5.32101e-11	2.16114e-10	2.8808e-07
HDL_adjregion	TNFRSF13C	HDL_irnt	-0.117007	0.017779	-6.5812	5.33003e-11	2.16318e-10	2.88568e-07
HDL_adjregion	ANXA1	HDL_irnt	-0.11183	0.0169975	-6.57922	5.40084e-11	2.19027e-10	2.92402e-07
HDL_adjregion	OLFM2	HDL_irnt	-0.120093	0.0182687	-6.5737	5.60257e-11	2.27038e-10	3.03323e-07
HDL_adjregion	LPCAT2	HDL_irnt	-0.114873	0.0174765	-6.573	5.62842e-11	2.27915e-10	3.04722e-07
HDL_adjregion	PTPRK	HDL_irnt	-0.11723	0.017843	-6.57006	5.73961e-11	2.32244e-10	3.10742e-07
HDL_adjregion	MYL4	HDL_irnt	-0.112779	0.0171683	-6.56902	5.77911e-11	2.33668e-10	3.12881e-07
HDL_adjregion	RAB3IL1	HDL_irnt	-0.113749	0.0173253	-6.56548	5.91668e-11	2.39051e-10	3.20329e-07
HDL_adjregion	CRKL	HDL_irnt	-0.115937	0.0176677	-6.56211	6.05046e-11	2.44274e-10	3.27572e-07
HDL_adjregion	NARS1	HDL_irnt	-0.114947	0.0175199	-6.56094	6.0974e-11	2.45986e-10	3.30113e-07
HDL_adjregion	DEFB103A_DEFB103B	HDL_irnt	-0.115853	0.0176611	-6.55976	6.14527e-11	2.47733e-10	3.32705e-07
HDL_adjregion	XCL1	HDL_irnt	-0.113726	0.0173397	-6.55869	6.18896e-11	2.49308e-10	3.3507e-07
HDL_adjregion	ST13	HDL_irnt	-0.11548	0.0176429	-6.54539	6.75873e-11	2.72058e-10	3.65917e-07
HDL_adjregion	UNKL	HDL_irnt	-0.117111	0.0178946	-6.54451	6.79831e-11	2.73448e-10	3.68061e-07
HDL_adjregion	SMS	HDL_irnt	-0.11741	0.0179411	-6.5442	6.81209e-11	2.73798e-10	3.68806e-07
HDL_adjregion	IFT88	HDL_irnt	-0.115983	0.017732	-6.54089	6.9628e-11	2.79648e-10	3.76966e-07
HDL_adjregion	KATNAL1	HDL_irnt	-0.11846	0.0181133	-6.53995	7.00608e-11	2.81178e-10	3.79309e-07
HDL_adjregion	VASP	HDL_irnt	-0.115754	0.0177237	-6.53104	7.43111e-11	2.98015e-10	4.0232e-07
HDL_adjregion	DNAJB14	HDL_irnt	-0.115724	0.0177222	-6.52986	7.48879e-11	2.999e-10	4.05443e-07
HDL_adjregion	TBL1X	HDL_irnt	-0.114951	0.0176039	-6.52986	7.48918e-11	2.999e-10	4.05464e-07
HDL_adjregion	BTBD2	HDL_irnt	-0.117388	0.0179804	-6.5287	7.54653e-11	3.01973e-10	4.08569e-07
HDL_adjregion	OMD	HDL_irnt	0.114483	0.0175378	6.52779	7.59215e-11	3.03574e-10	4.11039e-07
HDL_adjregion	GPNMB	HDL_irnt	-0.110964	0.0170035	-6.52592	7.68608e-11	3.07103e-10	4.16124e-07
HDL_adjregion	GPR158	HDL_irnt	0.112069	0.0172034	6.51433	8.29609e-11	3.31087e-10	4.49151e-07
HDL_adjregion	BLOC1S3	HDL_irnt	-0.11576	0.0177701	-6.51429	8.29859e-11	3.31087e-10	4.49286e-07
HDL_adjregion	RALBP1	HDL_irnt	-0.117505	0.0180391	-6.5139	8.31996e-11	3.31696e-10	4.50443e-07
HDL_adjregion	UGGT1	HDL_irnt	-0.115182	0.0176857	-6.51276	8.38253e-11	3.33944e-10	4.5383e-07
HDL_adjregion	ABCF2	HDL_irnt	-0.11362	0.0174492	-6.51149	8.45266e-11	3.3649e-10	4.57627e-07
HDL_adjregion	EPO	HDL_irnt	-0.110459	0.0169642	-6.51133	8.46185e-11	3.36609e-10	4.58125e-07
HDL_adjregion	NFATC1	HDL_irnt	-0.114884	0.0176512	-6.50858	8.61618e-11	3.42496e-10	4.6648e-07
HDL_adjregion	IAH1	HDL_irnt	-0.113238	0.0173988	-6.50838	8.62774e-11	3.42704e-10	4.67106e-07
HDL_adjregion	SRGAP3	HDL_irnt	-0.115028	0.0176901	-6.5024	8.97377e-11	3.56188e-10	4.8584e-07
HDL_adjregion	CXCL16	HDL_irnt	-0.110618	0.0170156	-6.50098	9.0578e-11	3.5926e-10	4.90389e-07
HDL_adjregion	CHI3L1	HDL_irnt	-0.0971268	0.0149574	-6.49356	9.51008e-11	3.76922e-10	5.14876e-07
HDL_adjregion	SYNM	HDL_irnt	-0.100573	0.0154918	-6.49202	9.60703e-11	3.80486e-10	5.20124e-07
HDL_adjregion	MASP1	HDL_irnt	-0.111683	0.0172088	-6.48988	9.74292e-11	3.85586e-10	5.27482e-07
HDL_adjregion	FHIT	HDL_irnt	-0.113	0.0174292	-6.48339	1.01665e-10	4.02055e-10	5.50414e-07
HDL_adjregion	P4HB	HDL_irnt	-0.113582	0.0175371	-6.47665	1.06258e-10	4.19912e-10	5.7528e-07
HDL_adjregion	RELCH	HDL_irnt	-0.113674	0.0175613	-6.47301	1.0882e-10	4.29724e-10	5.89152e-07
HDL_adjregion	NIT2	HDL_irnt	-0.113929	0.0176015	-6.47268	1.09051e-10	4.30321e-10	5.90401e-07
HDL_adjregion	ATXN2	HDL_irnt	-0.116747	0.0180477	-6.46881	1.11851e-10	4.40958e-10	6.05561e-07
HDL_adjregion	VSTM1	HDL_irnt	-0.114792	0.0177457	-6.46873	1.11909e-10	4.40958e-10	6.05876e-07
HDL_adjregion	CIAPIN1	HDL_irnt	-0.113744	0.0175899	-6.46646	1.13587e-10	4.47244e-10	6.14961e-07
HDL_adjregion	KIT	HDL_irnt	0.108542	0.0167887	6.46518	1.14535e-10	4.50647e-10	6.20091e-07
HDL_adjregion	MPG	HDL_irnt	-0.11543	0.0178745	-6.45779	1.20203e-10	4.72606e-10	6.50778e-07
HDL_adjregion	GALM	HDL_irnt	-0.112352	0.0174051	-6.45511	1.22325e-10	4.80602e-10	6.62269e-07
HDL_adjregion	HMOX2	HDL_irnt	-0.114396	0.017723	-6.45466	1.22684e-10	4.8166e-10	6.6421e-07
HDL_adjregion	SNX33	HDL_irnt	-0.104421	0.0161793	-6.45397	1.23239e-10	4.83489e-10	6.67214e-07
HDL_adjregion	GFRA3	HDL_irnt	0.107795	0.0167093	6.45118	1.25505e-10	4.92024e-10	6.79484e-07
HDL_adjregion	C2CD2L	HDL_irnt	-0.11311	0.0175365	-6.44996	1.26507e-10	4.95593e-10	6.84909e-07
HDL_adjregion	SIRPA	HDL_irnt	-0.111575	0.0173002	-6.44934	1.27026e-10	4.97264e-10	6.87717e-07
HDL_adjregion	ZC3H6	HDL_irnt	-0.114745	0.0177927	-6.44902	1.27291e-10	4.97941e-10	6.89151e-07
HDL_adjregion	DNAJC12	HDL_irnt	-0.113821	0.0176644	-6.44351	1.31946e-10	5.15778e-10	7.14353e-07
HDL_adjregion	POC1B	HDL_irnt	-0.116533	0.018099	-6.43862	1.3622e-10	5.32103e-10	7.37494e-07
HDL_adjregion	PLA2G4A	HDL_irnt	-0.113131	0.0175726	-6.43794	1.36822e-10	5.34071e-10	7.40757e-07
HDL_adjregion	SMPDL3A	HDL_irnt	0.110887	0.0172293	6.43597	1.38585e-10	5.40562e-10	7.503e-07
HDL_adjregion	LTBP2	HDL_irnt	0.0817335	0.0127005	6.43545	1.3906e-10	5.42023e-10	7.5287e-07
HDL_adjregion	MYO9B	HDL_irnt	-0.114201	0.0177468	-6.43503	1.39435e-10	5.43096e-10	7.54903e-07
HDL_adjregion	ILKAP	HDL_irnt	-0.113165	0.017587	-6.43457	1.39854e-10	5.44333e-10	7.57168e-07
HDL_adjregion	N4BP2	HDL_irnt	-0.112225	0.0174533	-6.43002	1.44059e-10	5.603e-10	7.79938e-07
HDL_adjregion	BRD3	HDL_irnt	-0.116895	0.0182055	-6.42089	1.5287e-10	5.9414e-10	8.27638e-07
HDL_adjregion	DNAJB2	HDL_irnt	-0.113502	0.017686	-6.41759	1.56177e-10	6.06557e-10	8.45541e-07
HDL_adjregion	VWC2	HDL_irnt	-0.107374	0.0167445	-6.41253	1.61393e-10	6.26367e-10	8.73781e-07
HDL_adjregion	CRYM	HDL_irnt	-0.112476	0.0175419	-6.41187	1.62092e-10	6.28629e-10	8.77567e-07
HDL_adjregion	SLC39A14	HDL_irnt	0.110472	0.0172302	6.41157	1.62401e-10	6.29377e-10	8.79239e-07
HDL_adjregion	EIF5	HDL_irnt	-0.11317	0.0176685	-6.40522	1.69233e-10	6.55384e-10	9.16227e-07
HDL_adjregion	SPN	HDL_irnt	-0.113878	0.0177863	-6.40253	1.72201e-10	6.66403e-10	9.32298e-07
HDL_adjregion	TNFRSF8	HDL_irnt	-0.113031	0.017655	-6.40218	1.72592e-10	6.67439e-10	9.34415e-07
HDL_adjregion	IQSEC1	HDL_irnt	-0.113447	0.017721	-6.4018	1.7302e-10	6.68614e-10	9.36728e-07
HDL_adjregion	NCF1C_NCF1	HDL_irnt	-0.109949	0.0171902	-6.39605	1.79582e-10	6.93478e-10	9.72256e-07
HDL_adjregion	QDPR	HDL_irnt	-0.11187	0.0175044	-6.39096	1.856e-10	7.16206e-10	1.00484e-06
HDL_adjregion	RGS6	HDL_irnt	-0.112611	0.017621	-6.3907	1.85911e-10	7.16898e-10	1.00652e-06
HDL_adjregion	NCF2	HDL_irnt	-0.110423	0.0172868	-6.38775	1.89497e-10	7.30205e-10	1.02594e-06
HDL_adjregion	CNTN5	HDL_irnt	0.10717	0.0167799	6.38685	1.90601e-10	7.33938e-10	1.03192e-06
HDL_adjregion	M6PR	HDL_irnt	-0.114852	0.0179943	-6.38267	1.95824e-10	7.5351e-10	1.06019e-06
HDL_adjregion	PNLIPRP1	HDL_irnt	-0.111917	0.0175361	-6.3821	1.96534e-10	7.55706e-10	1.06403e-06
HDL_adjregion	SERPINB6	HDL_irnt	-0.113633	0.0178056	-6.38185	1.96861e-10	7.56426e-10	1.0658e-06
HDL_adjregion	TTC1	HDL_irnt	-0.111924	0.0175474	-6.37837	2.01327e-10	7.73039e-10	1.08999e-06
HDL_adjregion	BCL7C	HDL_irnt	-0.115268	0.0180721	-6.37824	2.01507e-10	7.7318e-10	1.09096e-06
HDL_adjregion	TREH	HDL_irnt	-0.110949	0.0173958	-6.37793	2.01909e-10	7.74177e-10	1.09314e-06
HDL_adjregion	MLN	HDL_irnt	-0.090302	0.0141682	-6.37357	2.07669e-10	7.95696e-10	1.12432e-06
HDL_adjregion	PCSK7	HDL_irnt	-0.113013	0.0177371	-6.37156	2.10376e-10	8.05499e-10	1.13898e-06
HDL_adjregion	KCTD18	HDL_irnt	-0.113846	0.0178713	-6.37031	2.12075e-10	8.1143e-10	1.14817e-06
HDL_adjregion	SOD1	HDL_irnt	-0.111436	0.0174935	-6.37015	2.12301e-10	8.11721e-10	1.1494e-06
HDL_adjregion	CUTC	HDL_irnt	-0.111632	0.0175503	-6.36071	2.25609e-10	8.61994e-10	1.22145e-06
HDL_adjregion	TSPAN8	HDL_irnt	0.101559	0.0159719	6.3586	2.28704e-10	8.73205e-10	1.23821e-06
HDL_adjregion	AMFR	HDL_irnt	-0.112362	0.0176796	-6.35544	2.33394e-10	8.90482e-10	1.26359e-06
HDL_adjregion	IGDCC4	HDL_irnt	0.100271	0.0157814	6.35373	2.35977e-10	8.99705e-10	1.27758e-06
HDL_adjregion	MICAL3	HDL_irnt	-0.112732	0.0177477	-6.35194	2.38719e-10	9.09518e-10	1.29243e-06
HDL_adjregion	DPEP1	HDL_irnt	0.109811	0.0172942	6.34962	2.42305e-10	9.22532e-10	1.31184e-06
HDL_adjregion	AP1G2	HDL_irnt	-0.111397	0.0175474	-6.34835	2.44285e-10	9.29418e-10	1.32256e-06
HDL_adjregion	ATRX	HDL_irnt	-0.116147	0.0183	-6.34683	2.46691e-10	9.37909e-10	1.33558e-06
HDL_adjregion	DEFB1	HDL_irnt	-0.100774	0.0158844	-6.34423	2.50838e-10	9.53008e-10	1.35804e-06
HDL_adjregion	NDUFS6	HDL_irnt	-0.107187	0.0168978	-6.34326	2.52409e-10	9.58304e-10	1.36654e-06
HDL_adjregion	DPP4	HDL_irnt	0.109915	0.0173285	6.34303	2.52785e-10	9.59061e-10	1.36858e-06
HDL_adjregion	VWA1	HDL_irnt	-0.10877	0.0171585	-6.33911	2.59219e-10	9.82783e-10	1.40341e-06
HDL_adjregion	RABEP1	HDL_irnt	-0.112295	0.0177207	-6.33695	2.6285e-10	9.9585e-10	1.42307e-06
HDL_adjregion	PPP1R2	HDL_irnt	-0.112283	0.0177198	-6.3366	2.63431e-10	9.97352e-10	1.42621e-06
HDL_adjregion	ARG2	HDL_irnt	-0.113348	0.0178991	-6.3326	2.70285e-10	1.02259e-09	1.46332e-06
HDL_adjregion	FEZ2	HDL_irnt	-0.112214	0.0177266	-6.33025	2.74386e-10	1.03738e-09	1.48553e-06
HDL_adjregion	STAU1	HDL_irnt	-0.112079	0.0177062	-6.32996	2.74891e-10	1.03856e-09	1.48826e-06
HDL_adjregion	VMO1	HDL_irnt	-0.106642	0.0168485	-6.32947	2.75763e-10	1.04113e-09	1.49298e-06
HDL_adjregion	NTHL1	HDL_irnt	-0.112847	0.0178306	-6.32883	2.76893e-10	1.04467e-09	1.4991e-06
HDL_adjregion	WWOX	HDL_irnt	-0.112284	0.0177437	-6.32812	2.78167e-10	1.04874e-09	1.50599e-06
HDL_adjregion	SERPINB1	HDL_irnt	-0.11207	0.0177103	-6.32797	2.78433e-10	1.04901e-09	1.50743e-06
HDL_adjregion	IFIH1	HDL_irnt	-0.11244	0.0177742	-6.32601	2.8195e-10	1.06153e-09	1.52648e-06
HDL_adjregion	CD244	HDL_irnt	-0.110575	0.0174942	-6.32067	2.91753e-10	1.09767e-09	1.57955e-06
HDL_adjregion	FN1	HDL_irnt	-0.112345	0.0177929	-6.31405	3.04384e-10	1.1444e-09	1.64793e-06
HDL_adjregion	CRYBG3	HDL_irnt	-0.110961	0.0175803	-6.31168	3.09023e-10	1.16103e-09	1.67305e-06
HDL_adjregion	TDP1	HDL_irnt	-0.110462	0.0175118	-6.30789	3.16614e-10	1.18873e-09	1.71415e-06
HDL_adjregion	ARID4B	HDL_irnt	-0.111102	0.0176302	-6.30178	3.29196e-10	1.23511e-09	1.78227e-06
HDL_adjregion	PFDN2	HDL_irnt	-0.111769	0.0177526	-6.29594	3.41708e-10	1.28117e-09	1.85001e-06
HDL_adjregion	OBI1	HDL_irnt	-0.111629	0.0177307	-6.2958	3.42018e-10	1.28144e-09	1.85168e-06
HDL_adjregion	PLCG1	HDL_irnt	-0.110923	0.0176214	-6.29482	3.4415e-10	1.28854e-09	1.86323e-06
HDL_adjregion	PLEKHG3	HDL_irnt	-0.112762	0.0179237	-6.29121	3.52161e-10	1.31762e-09	1.9066e-06
HDL_adjregion	LAMP3	HDL_irnt	-0.10225	0.0162634	-6.28717	3.6136e-10	1.35111e-09	1.9564e-06
HDL_adjregion	MOCS2	HDL_irnt	-0.109345	0.0174017	-6.28354	3.69801e-10	1.38171e-09	2.0021e-06
HDL_adjregion	OTUD4	HDL_irnt	-0.111197	0.0177116	-6.2782	3.82584e-10	1.42849e-09	2.07131e-06
HDL_adjregion	PPP1R12B	HDL_irnt	-0.109101	0.017385	-6.2756	3.88957e-10	1.45128e-09	2.10581e-06
HDL_adjregion	VNN2	HDL_irnt	-0.10977	0.0175039	-6.27119	4.00015e-10	1.49052e-09	2.16568e-06
HDL_adjregion	CCHCR1	HDL_irnt	-0.113784	0.0181439	-6.27119	4.00022e-10	1.49052e-09	2.16572e-06
HDL_adjregion	RNF169	HDL_irnt	-0.111225	0.0177409	-6.26944	4.04485e-10	1.50611e-09	2.18988e-06
HDL_adjregion	SAFB2	HDL_irnt	-0.110269	0.0175924	-6.26801	4.08197e-10	1.51889e-09	2.20998e-06
HDL_adjregion	HDDC3	HDL_irnt	-0.111409	0.0177849	-6.26425	4.18039e-10	1.55444e-09	2.26326e-06
HDL_adjregion	TOX3	HDL_irnt	-0.111886	0.0178632	-6.26348	4.20103e-10	1.56104e-09	2.27444e-06
HDL_adjregion	THBS4	HDL_irnt	-0.105711	0.016896	-6.25659	4.3887e-10	1.62966e-09	2.37604e-06
HDL_adjregion	SENP2	HDL_irnt	-0.113824	0.0181958	-6.25553	4.41835e-10	1.63954e-09	2.39209e-06
HDL_adjregion	RSRC1	HDL_irnt	-0.112468	0.0179801	-6.25517	4.42841e-10	1.64215e-09	2.39754e-06
HDL_adjregion	DCP2	HDL_irnt	-0.112034	0.0179217	-6.25132	4.5378e-10	1.68156e-09	2.45676e-06
HDL_adjregion	SPAG9	HDL_irnt	-0.10999	0.0175968	-6.25058	4.55903e-10	1.68828e-09	2.46826e-06
HDL_adjregion	RBP7	HDL_irnt	-0.10434	0.0166965	-6.24921	4.59875e-10	1.70182e-09	2.48976e-06
HDL_adjregion	CTH	HDL_irnt	-0.108693	0.0174036	-6.24542	4.71062e-10	1.74203e-09	2.55033e-06
HDL_adjregion	LRRC45	HDL_irnt	-0.111308	0.0178309	-6.24241	4.80124e-10	1.77433e-09	2.59939e-06
HDL_adjregion	HAUS6	HDL_irnt	-0.109348	0.0175211	-6.24097	4.84518e-10	1.78935e-09	2.62318e-06
HDL_adjregion	EXOC7	HDL_irnt	-0.11221	0.0179835	-6.23959	4.88762e-10	1.80379e-09	2.64616e-06
HDL_adjregion	THPO	HDL_irnt	0.111956	0.0179512	6.23669	4.97816e-10	1.83595e-09	2.69517e-06
HDL_adjregion	LILRA2	HDL_irnt	-0.107617	0.0172606	-6.23484	5.03646e-10	1.85619e-09	2.72674e-06
HDL_adjregion	CRTAC1	HDL_irnt	0.0960192	0.0154187	6.22744	5.27778e-10	1.9438e-09	2.85739e-06
HDL_adjregion	VTA1	HDL_irnt	-0.110035	0.0176806	-6.22348	5.41108e-10	1.99154e-09	2.92956e-06
HDL_adjregion	XPNPEP2	HDL_irnt	0.108158	0.017385	6.22134	5.48478e-10	2.0173e-09	2.96946e-06
HDL_adjregion	RNF213	HDL_irnt	-0.110676	0.0177996	-6.21789	5.6054e-10	2.06026e-09	3.03476e-06
HDL_adjregion	AXL	HDL_irnt	-0.106852	0.0172134	-6.20748	5.9853e-10	2.1984e-09	3.24044e-06
HDL_adjregion	PRND	HDL_irnt	-0.107553	0.0173332	-6.20502	6.07892e-10	2.23127e-09	3.29113e-06
HDL_adjregion	PPM1F	HDL_irnt	-0.108041	0.0174184	-6.20267	6.16915e-10	2.26286e-09	3.33998e-06
HDL_adjregion	AKAP12	HDL_irnt	0.106242	0.0171418	6.19783	6.35978e-10	2.3312e-09	3.44318e-06
HDL_adjregion	ANXA3	HDL_irnt	-0.109306	0.0176515	-6.19246	6.57796e-10	2.40955e-09	3.56131e-06
HDL_adjregion	MAP4K1	HDL_irnt	-0.10992	0.0177655	-6.18729	6.7952e-10	2.48744e-09	3.67892e-06
HDL_adjregion	INPP4B	HDL_irnt	-0.109925	0.0177695	-6.18614	6.84451e-10	2.5038e-09	3.70562e-06
HDL_adjregion	C16orf89	HDL_irnt	0.101675	0.0164384	6.18521	6.88449e-10	2.51672e-09	3.72726e-06
HDL_adjregion	PPFIA4	HDL_irnt	-0.1116	0.0180604	-6.17926	7.14613e-10	2.6106e-09	3.86891e-06
HDL_adjregion	IMMT	HDL_irnt	-0.107212	0.0173514	-6.17885	7.16447e-10	2.61554e-09	3.87885e-06
HDL_adjregion	LRFN1	HDL_irnt	-0.108735	0.0176045	-6.17657	7.26766e-10	2.65142e-09	3.93471e-06
HDL_adjregion	HEPH	HDL_irnt	-0.10733	0.0173832	-6.17438	7.36812e-10	2.68626e-09	3.9891e-06
HDL_adjregion	PGD	HDL_irnt	-0.102489	0.0165996	-6.17418	7.37719e-10	2.68776e-09	3.99401e-06
HDL_adjregion	KCTD20	HDL_irnt	-0.108467	0.0175695	-6.17356	7.40598e-10	2.69644e-09	4.0096e-06
HDL_adjregion	C12orf40	HDL_irnt	-0.110317	0.0179011	-6.16261	7.93141e-10	2.88499e-09	4.29406e-06
HDL_adjregion	CCL21	HDL_irnt	-0.10894	0.0176778	-6.16254	7.93451e-10	2.88499e-09	4.29574e-06
HDL_adjregion	ATE1	HDL_irnt	-0.106919	0.0173858	-6.1498	8.59208e-10	3.12198e-09	4.65175e-06
HDL_adjregion	FGF19	HDL_irnt	0.108507	0.0176781	6.13794	9.25157e-10	3.35935e-09	5.0088e-06
HDL_adjregion	DAPP1	HDL_irnt	-0.108068	0.0176114	-6.13629	9.34675e-10	3.39164e-09	5.06033e-06
HDL_adjregion	GPI	HDL_irnt	-0.108825	0.0177361	-6.13582	9.37428e-10	3.39935e-09	5.07524e-06
HDL_adjregion	EAF2	HDL_irnt	-0.107601	0.0175485	-6.13163	9.62196e-10	3.48683e-09	5.20933e-06
HDL_adjregion	RNF214	HDL_irnt	-0.109826	0.0179118	-6.13151	9.62908e-10	3.48708e-09	5.21318e-06
HDL_adjregion	ACYP1	HDL_irnt	-0.107504	0.0175342	-6.13108	9.65511e-10	3.49417e-09	5.22728e-06
HDL_adjregion	RFX2	HDL_irnt	-0.107922	0.0176068	-6.12955	9.74712e-10	3.52511e-09	5.27709e-06
HDL_adjregion	COL18A1	HDL_irnt	-0.0997854	0.0163026	-6.12084	1.02898e-09	3.7189e-09	5.57091e-06
HDL_adjregion	CCL16	HDL_irnt	-0.101806	0.0166367	-6.11937	1.03838e-09	3.75036e-09	5.62179e-06
HDL_adjregion	ANG	HDL_irnt	-0.105674	0.0172718	-6.11832	1.04518e-09	3.77241e-09	5.65861e-06
HDL_adjregion	MYO5A	HDL_irnt	-0.11056	0.0180874	-6.11254	1.08337e-09	3.90764e-09	5.86536e-06
HDL_adjregion	PRTN3	HDL_irnt	-0.111016	0.018176	-6.10783	1.11554e-09	4.02098e-09	6.03951e-06
HDL_adjregion	ZNF330	HDL_irnt	-0.107423	0.017597	-6.10466	1.13767e-09	4.09803e-09	6.15933e-06
HDL_adjregion	MARK3	HDL_irnt	-0.108328	0.0177508	-6.1027	1.15157e-09	4.14536e-09	6.23462e-06
HDL_adjregion	DDX20	HDL_irnt	-0.110529	0.0181144	-6.10173	1.1585e-09	4.1675e-09	6.27209e-06
HDL_adjregion	TBCA	HDL_irnt	-0.107281	0.0175837	-6.10119	1.16234e-09	4.17855e-09	6.2929e-06
HDL_adjregion	CTDSPL	HDL_irnt	-0.109866	0.0180106	-6.10007	1.17048e-09	4.20308e-09	6.33695e-06
HDL_adjregion	HDGF	HDL_irnt	-0.108419	0.0177736	-6.10003	1.17071e-09	4.20308e-09	6.33824e-06
HDL_adjregion	SERPINA11	HDL_irnt	0.102003	0.0167258	6.09851	1.18183e-09	4.24016e-09	6.39841e-06
HDL_adjregion	PCBP2	HDL_irnt	-0.106868	0.0175438	-6.09149	1.23429e-09	4.42547e-09	6.68245e-06
HDL_adjregion	UBXN1	HDL_irnt	-0.10742	0.017635	-6.09131	1.23565e-09	4.42742e-09	6.68983e-06
HDL_adjregion	DYNLT3	HDL_irnt	-0.109516	0.0180003	-6.08413	1.29175e-09	4.62536e-09	6.99354e-06
HDL_adjregion	ARFRP1	HDL_irnt	-0.110158	0.0181133	-6.08159	1.31216e-09	4.69535e-09	7.10406e-06
HDL_adjregion	PDCL	HDL_irnt	-0.109417	0.0180262	-6.06989	1.4104e-09	5.04352e-09	7.63589e-06
HDL_adjregion	NAP1L4	HDL_irnt	-0.1072	0.0176655	-6.06832	1.42413e-09	5.08927e-09	7.71024e-06
HDL_adjregion	NPTX2	HDL_irnt	0.0977586	0.0161422	6.05611	1.53535e-09	5.4831e-09	8.31238e-06
HDL_adjregion	DDX10	HDL_irnt	-0.10863	0.0179391	-6.05547	1.54136e-09	5.50093e-09	8.34491e-06
HDL_adjregion	COL9A1	HDL_irnt	0.10152	0.0167702	6.05358	1.55937e-09	5.56153e-09	8.44241e-06
HDL_adjregion	FKBP5	HDL_irnt	-0.106664	0.0176215	-6.05304	1.56457e-09	5.57641e-09	8.47057e-06
HDL_adjregion	DGKZ	HDL_irnt	-0.106392	0.0175779	-6.05263	1.56854e-09	5.58687e-09	8.49205e-06
HDL_adjregion	ZBTB16	HDL_irnt	-0.105394	0.0174177	-6.05097	1.58464e-09	5.64053e-09	8.57925e-06
HDL_adjregion	CREG1	HDL_irnt	-0.104952	0.0173458	-6.05059	1.5883e-09	5.64909e-09	8.59905e-06
HDL_adjregion	NPTX1	HDL_irnt	0.102555	0.0169498	6.05051	1.58913e-09	5.64909e-09	8.60356e-06
HDL_adjregion	SUGT1	HDL_irnt	-0.106368	0.0175857	-6.04857	1.60819e-09	5.7131e-09	8.70677e-06
HDL_adjregion	MTSS1	HDL_irnt	-0.107057	0.0177047	-6.04684	1.62535e-09	5.77026e-09	8.79965e-06
HDL_adjregion	UBL4A	HDL_irnt	-0.106785	0.0176613	-6.04629	1.63089e-09	5.78613e-09	8.82963e-06
HDL_adjregion	GYS1	HDL_irnt	-0.106317	0.0175866	-6.04532	1.64058e-09	5.8167e-09	8.88211e-06
HDL_adjregion	SETMAR	HDL_irnt	-0.102461	0.0169509	-6.04458	1.64805e-09	5.83935e-09	8.92253e-06
HDL_adjregion	TACC3	HDL_irnt	-0.107385	0.0177687	-6.04351	1.65892e-09	5.87404e-09	8.98141e-06
HDL_adjregion	SERPINH1	HDL_irnt	-0.107332	0.0177608	-6.04322	1.66192e-09	5.8808e-09	8.99763e-06
HDL_adjregion	SPRY2	HDL_irnt	-0.107657	0.0178149	-6.04308	1.66326e-09	5.8817e-09	9.00489e-06
HDL_adjregion	CTSV	HDL_irnt	0.0894697	0.0148085	6.0418	1.67646e-09	5.92452e-09	9.07636e-06
HDL_adjregion	FUBP3	HDL_irnt	-0.108108	0.0179085	-6.03667	1.73002e-09	6.1098e-09	9.36633e-06
HDL_adjregion	MSANTD3	HDL_irnt	-0.108004	0.0178987	-6.03419	1.75657e-09	6.19414e-09	9.51006e-06
HDL_adjregion	KIF22	HDL_irnt	-0.104555	0.0173273	-6.03414	1.75703e-09	6.19414e-09	9.51258e-06
HDL_adjregion	CD101	HDL_irnt	-0.107407	0.0178	-6.03412	1.75733e-09	6.19414e-09	9.5142e-06
HDL_adjregion	MAPKAP1	HDL_irnt	-0.108836	0.0180381	-6.03367	1.76213e-09	6.20702e-09	9.54019e-06
HDL_adjregion	CCSAP	HDL_irnt	-0.108496	0.0179823	-6.0335	1.764e-09	6.20956e-09	9.55031e-06
HDL_adjregion	RABGGTA	HDL_irnt	-0.108356	0.0179613	-6.03276	1.77202e-09	6.23372e-09	9.59369e-06
HDL_adjregion	CD300LF	HDL_irnt	-0.10236	0.0169746	-6.03015	1.80054e-09	6.32995e-09	9.74812e-06
HDL_adjregion	BMP7	HDL_irnt	0.105618	0.0175163	6.02974	1.80513e-09	6.34198e-09	9.77299e-06
HDL_adjregion	ANP32E	HDL_irnt	-0.10409	0.0172648	-6.02901	1.81315e-09	6.36601e-09	9.81638e-06
HDL_adjregion	TCHP	HDL_irnt	-0.107069	0.0177635	-6.0275	1.83008e-09	6.4213e-09	9.90806e-06
HDL_adjregion	CDH1	HDL_irnt	-0.0991667	0.0164557	-6.0263	1.84357e-09	6.46442e-09	9.98106e-06
HDL_adjregion	CXCL13	HDL_irnt	-0.106033	0.0176292	-6.01465	1.97971e-09	6.93732e-09	1.07182e-05
HDL_adjregion	DOK2	HDL_irnt	-0.10669	0.017739	-6.01444	1.9823e-09	6.9419e-09	1.07322e-05
HDL_adjregion	BRDT	HDL_irnt	-0.10711	0.0178162	-6.01196	2.01256e-09	7.04331e-09	1.0896e-05
HDL_adjregion	PACSIN3	HDL_irnt	-0.108911	0.0181174	-6.01138	2.01965e-09	7.06099e-09	1.09344e-05
HDL_adjregion	TIMP4	HDL_irnt	0.0965628	0.0160634	6.01134	2.02022e-09	7.06099e-09	1.09375e-05
HDL_adjregion	ABLIM3	HDL_irnt	-0.107342	0.0178635	-6.00901	2.04914e-09	7.15745e-09	1.10941e-05
HDL_adjregion	CTSB	HDL_irnt	0.102122	0.017018	6.00082	2.15419e-09	7.51953e-09	1.16628e-05
HDL_adjregion	CPB1	HDL_irnt	-0.102918	0.0171565	-5.99879	2.18102e-09	7.60828e-09	1.1808e-05
HDL_adjregion	FGF5	HDL_irnt	0.0908649	0.0151662	5.99128	2.28315e-09	7.95942e-09	1.2361e-05
HDL_adjregion	CCN3	HDL_irnt	-0.0957078	0.0159803	-5.9891	2.31368e-09	8.06064e-09	1.25262e-05
HDL_adjregion	GPC5	HDL_irnt	0.102956	0.0171981	5.98648	2.35084e-09	8.18486e-09	1.27275e-05
HDL_adjregion	LGALS8	HDL_irnt	-0.10457	0.0174791	-5.98262	2.40676e-09	8.37417e-09	1.30302e-05
HDL_adjregion	RBKS	HDL_irnt	-0.101725	0.0170054	-5.98193	2.41682e-09	8.40375e-09	1.30846e-05
HDL_adjregion	APIP	HDL_irnt	-0.107674	0.0180021	-5.98121	2.42748e-09	8.43542e-09	1.31424e-05
HDL_adjregion	NDUFB10	HDL_irnt	-0.101773	0.0170449	-5.97087	2.58484e-09	8.97649e-09	1.39943e-05
HDL_adjregion	RWDD1	HDL_irnt	-0.104733	0.0175569	-5.96535	2.67288e-09	9.27628e-09	1.4471e-05
HDL_adjregion	PRG2	HDL_irnt	-0.100516	0.0168556	-5.96333	2.70579e-09	9.38447e-09	1.46492e-05
HDL_adjregion	SYTL1	HDL_irnt	-0.104562	0.0175444	-5.95988	2.76305e-09	9.57693e-09	1.49592e-05
HDL_adjregion	SF3B4	HDL_irnt	-0.106598	0.0178983	-5.95576	2.83278e-09	9.81232e-09	1.53367e-05
HDL_adjregion	TNFSF11	HDL_irnt	-0.0990826	0.0166372	-5.95548	2.83756e-09	9.82259e-09	1.53625e-05
HDL_adjregion	TNFSF12	HDL_irnt	0.102802	0.0172721	5.95192	2.89942e-09	1.00303e-08	1.56974e-05
HDL_adjregion	WDCP	HDL_irnt	-0.106279	0.017881	-5.94369	3.04744e-09	1.05356e-08	1.64988e-05
HDL_adjregion	KLRF1	HDL_irnt	-0.101592	0.017105	-5.93931	3.12921e-09	1.08114e-08	1.69415e-05
HDL_adjregion	F2R	HDL_irnt	-0.104882	0.0176683	-5.93614	3.18977e-09	1.10137e-08	1.72694e-05
HDL_adjregion	TST	HDL_irnt	-0.103954	0.0175136	-5.93561	3.19995e-09	1.10418e-08	1.73245e-05
HDL_adjregion	GCLM	HDL_irnt	-0.104514	0.0176433	-5.92374	3.43734e-09	1.18534e-08	1.86098e-05
HDL_adjregion	BCL2	HDL_irnt	-0.105034	0.0177321	-5.92339	3.44462e-09	1.18709e-08	1.86492e-05
HDL_adjregion	C1QTNF9	HDL_irnt	0.103969	0.0175547	5.9226	3.46101e-09	1.19198e-08	1.87379e-05
HDL_adjregion	GIPC3	HDL_irnt	-0.104605	0.0176749	-5.91827	3.55246e-09	1.2227e-08	1.9233e-05
HDL_adjregion	YOD1	HDL_irnt	-0.1033	0.0174604	-5.91627	3.5955e-09	1.23673e-08	1.94661e-05
HDL_adjregion	RBPMS2	HDL_irnt	-0.102909	0.0174024	-5.91351	3.65585e-09	1.25668e-08	1.97928e-05
HDL_adjregion	PPP3R1	HDL_irnt	-0.102757	0.0173769	-5.91339	3.65836e-09	1.25675e-08	1.98063e-05
HDL_adjregion	PPFIBP1	HDL_irnt	-0.10457	0.0176951	-5.90953	3.74427e-09	1.28545e-08	2.02715e-05
HDL_adjregion	NT5E	HDL_irnt	-0.10492	0.0177699	-5.90439	3.86197e-09	1.32501e-08	2.09087e-05
HDL_adjregion	MMP9	HDL_irnt	-0.100931	0.0170962	-5.9037	3.87786e-09	1.32962e-08	2.09947e-05
HDL_adjregion	CSF2	HDL_irnt	-0.102826	0.0174196	-5.90288	3.89705e-09	1.33535e-08	2.10986e-05
HDL_adjregion	PJA2	HDL_irnt	-0.103942	0.0176244	-5.89763	4.02195e-09	1.37655e-08	2.17748e-05
HDL_adjregion	PRRT3	HDL_irnt	0.105565	0.0178997	5.89761	4.02234e-09	1.37655e-08	2.1777e-05
HDL_adjregion	EMG1	HDL_irnt	-0.105086	0.0178289	-5.89411	4.10761e-09	1.40484e-08	2.22386e-05
HDL_adjregion	AFAP1L2	HDL_irnt	-0.102057	0.0173213	-5.892	4.1601e-09	1.42189e-08	2.25228e-05
HDL_adjregion	ADAMTSL4	HDL_irnt	-0.098679	0.0167603	-5.88765	4.27e-09	1.45853e-08	2.31178e-05
HDL_adjregion	RHOC	HDL_irnt	-0.104427	0.0177474	-5.88408	4.36224e-09	1.4891e-08	2.36172e-05
HDL_adjregion	MUC20	HDL_irnt	0.103694	0.01765	5.87504	4.60459e-09	1.57084e-08	2.49293e-05
HDL_adjregion	AKR1B1	HDL_irnt	-0.10397	0.0177102	-5.87061	4.72824e-09	1.61201e-08	2.55987e-05
HDL_adjregion	NGRN	HDL_irnt	-0.105672	0.0180036	-5.86948	4.7604e-09	1.62195e-08	2.57728e-05
HDL_adjregion	RAB11FIP3	HDL_irnt	-0.103853	0.0176966	-5.86852	4.78766e-09	1.63021e-08	2.59204e-05
HDL_adjregion	RNASE10	HDL_irnt	-0.0998344	0.0170216	-5.86516	4.88461e-09	1.66218e-08	2.64453e-05
HDL_adjregion	STX6	HDL_irnt	-0.104455	0.0178434	-5.854	5.22111e-09	1.77557e-08	2.82671e-05
HDL_adjregion	CCDC14	HDL_irnt	-0.104192	0.0177992	-5.85375	5.22876e-09	1.77706e-08	2.83085e-05
HDL_adjregion	FCN1	HDL_irnt	-0.102606	0.0175515	-5.84598	5.47645e-09	1.86007e-08	2.96495e-05
HDL_adjregion	BCHE	HDL_irnt	-0.102408	0.0175266	-5.84299	5.57467e-09	1.89224e-08	3.01812e-05
HDL_adjregion	UBOX5	HDL_irnt	-0.104343	0.0178655	-5.84045	5.65959e-09	1.91986e-08	3.0641e-05
HDL_adjregion	MIDN	HDL_irnt	-0.103118	0.0176596	-5.83917	5.70274e-09	1.93329e-08	3.08746e-05
HDL_adjregion	TCF25	HDL_irnt	-0.103707	0.0177611	-5.83901	5.7083e-09	1.93396e-08	3.09048e-05
HDL_adjregion	VSTM2L	HDL_irnt	-0.103932	0.017808	-5.83626	5.8023e-09	1.96458e-08	3.14137e-05
HDL_adjregion	LCP2	HDL_irnt	-0.102937	0.0176403	-5.83533	5.83449e-09	1.97425e-08	3.15879e-05
HDL_adjregion	AFM	HDL_irnt	-0.105202	0.0180362	-5.83283	5.92197e-09	2.00259e-08	3.20615e-05
HDL_adjregion	FAM221A	HDL_irnt	-0.103045	0.0176693	-5.83188	5.95544e-09	2.01266e-08	3.22428e-05
HDL_adjregion	LYAR	HDL_irnt	-0.103355	0.0177297	-5.8295	6.04022e-09	2.04003e-08	3.27017e-05
HDL_adjregion	WARS1	HDL_irnt	-0.101895	0.0174802	-5.82914	6.05316e-09	2.04313e-08	3.27718e-05
HDL_adjregion	IL1RL2	HDL_irnt	-0.0946964	0.0162524	-5.82659	6.14526e-09	2.07292e-08	3.32704e-05
HDL_adjregion	RAB2B	HDL_irnt	-0.102335	0.0175661	-5.8257	6.17802e-09	2.08268e-08	3.34478e-05
HDL_adjregion	THTPA	HDL_irnt	-0.103253	0.017727	-5.8246	6.2182e-09	2.09486e-08	3.36653e-05
HDL_adjregion	SRRT	HDL_irnt	-0.104995	0.0180264	-5.8245	6.2219e-09	2.09486e-08	3.36854e-05
HDL_adjregion	XRCC1	HDL_irnt	-0.104787	0.0180025	-5.82067	6.36489e-09	2.14167e-08	3.44595e-05
HDL_adjregion	STC2	HDL_irnt	-0.101848	0.017502	-5.81926	6.41837e-09	2.15833e-08	3.47491e-05
HDL_adjregion	BUB1B	HDL_irnt	-0.104833	0.018025	-5.81599	6.54402e-09	2.19921e-08	3.54293e-05
HDL_adjregion	PTPRR	HDL_irnt	0.10233	0.0176077	5.81165	6.71434e-09	2.25505e-08	3.63514e-05
HDL_adjregion	ATRAID	HDL_irnt	-0.0993751	0.0171072	-5.80895	6.82234e-09	2.28991e-08	3.69362e-05
HDL_adjregion	IL17C	HDL_irnt	-0.104224	0.0179619	-5.80252	7.08712e-09	2.3773e-08	3.83697e-05
HDL_adjregion	KEL	HDL_irnt	-0.0951201	0.016401	-5.79964	7.20851e-09	2.41652e-08	3.90269e-05
HDL_adjregion	CCDC28B	HDL_irnt	-0.102802	0.0177269	-5.79922	7.22639e-09	2.42102e-08	3.91237e-05
HDL_adjregion	PHOSPHO1	HDL_irnt	-0.0946048	0.016321	-5.7965	7.34355e-09	2.45875e-08	3.9758e-05
HDL_adjregion	PPFIBP2	HDL_irnt	-0.102665	0.0177174	-5.79461	7.42604e-09	2.48483e-08	4.02046e-05
HDL_adjregion	ARHGAP5	HDL_irnt	-0.103349	0.017839	-5.79344	7.47763e-09	2.50055e-08	4.04839e-05
HDL_adjregion	FOXK2	HDL_irnt	-0.103832	0.0179273	-5.79183	7.5491e-09	2.52289e-08	4.08708e-05
HDL_adjregion	AFG2A	HDL_irnt	-0.10422	0.0179955	-5.79147	7.56482e-09	2.52658e-08	4.09559e-05
HDL_adjregion	TPD52	HDL_irnt	-0.101965	0.0176126	-5.78933	7.66123e-09	2.55721e-08	4.14779e-05
HDL_adjregion	PTPN21	HDL_irnt	-0.0993793	0.0171668	-5.78904	7.67432e-09	2.56e-08	4.15488e-05
HDL_adjregion	ACE2	HDL_irnt	-0.0942234	0.0163029	-5.77954	8.11638e-09	2.70509e-08	4.39421e-05
HDL_adjregion	ATG4A	HDL_irnt	-0.10148	0.0175587	-5.77947	8.11927e-09	2.70509e-08	4.39577e-05
HDL_adjregion	TLR1	HDL_irnt	-0.103247	0.0178799	-5.77449	8.36114e-09	2.78396e-08	4.52672e-05
HDL_adjregion	CD200	HDL_irnt	0.101189	0.0175279	5.77301	8.43397e-09	2.80648e-08	4.56615e-05
HDL_adjregion	ARHGEF10	HDL_irnt	-0.101451	0.0175757	-5.77222	8.47335e-09	2.81786e-08	4.58747e-05
HDL_adjregion	TP53BP2	HDL_irnt	-0.104221	0.0180687	-5.76802	8.68531e-09	2.88657e-08	4.70223e-05
HDL_adjregion	LGMN	HDL_irnt	-0.100883	0.017492	-5.76738	8.718e-09	2.89566e-08	4.71993e-05
HDL_adjregion	PTEN	HDL_irnt	-0.10143	0.0175979	-5.76374	8.90648e-09	2.95645e-08	4.82197e-05
HDL_adjregion	CUEDC1	HDL_irnt	-0.101628	0.0176341	-5.76316	8.937e-09	2.96476e-08	4.83849e-05
HDL_adjregion	AGER	HDL_irnt	0.101242	0.0175724	5.76141	9.0294e-09	2.99358e-08	4.88852e-05
HDL_adjregion	CTNND1	HDL_irnt	-0.1026	0.0178181	-5.75817	9.20249e-09	3.0491e-08	4.98223e-05
HDL_adjregion	CANT1	HDL_irnt	-0.100826	0.017514	-5.75687	9.27311e-09	3.07062e-08	5.02046e-05
HDL_adjregion	CRISP2	HDL_irnt	0.0919919	0.0159823	5.75588	9.32734e-09	3.08669e-08	5.04982e-05
HDL_adjregion	GZMH	HDL_irnt	-0.0992494	0.0172537	-5.75237	9.52134e-09	3.14896e-08	5.15486e-05
HDL_adjregion	TNN	HDL_irnt	-0.102871	0.0178883	-5.75074	9.61291e-09	3.17731e-08	5.20443e-05
HDL_adjregion	EPB41L2	HDL_irnt	-0.100901	0.0175522	-5.74864	9.73189e-09	3.21467e-08	5.26884e-05
HDL_adjregion	UQCC2	HDL_irnt	-0.102942	0.0179086	-5.74822	9.75582e-09	3.22061e-08	5.2818e-05
HDL_adjregion	LIG3	HDL_irnt	-0.10256	0.0178579	-5.7431	1.00525e-08	3.31653e-08	5.44243e-05
HDL_adjregion	DEFB4A_DEFB4B	HDL_irnt	-0.101296	0.0176433	-5.74131	1.01586e-08	3.34951e-08	5.49989e-05
HDL_adjregion	TRAFD1	HDL_irnt	-0.10274	0.017925	-5.73163	1.07503e-08	3.54241e-08	5.82019e-05
HDL_adjregion	SRPRA	HDL_irnt	-0.102292	0.0178611	-5.72704	1.10423e-08	3.63644e-08	5.9783e-05
HDL_adjregion	ATG13	HDL_irnt	-0.102546	0.0179109	-5.72532	1.11538e-08	3.67093e-08	6.03868e-05
HDL_adjregion	ABHD14B	HDL_irnt	-0.0987667	0.0172554	-5.72382	1.12519e-08	3.70095e-08	6.09176e-05
HDL_adjregion	BMERB1	HDL_irnt	0.0980102	0.0171329	5.72059	1.14664e-08	3.76923e-08	6.20793e-05
HDL_adjregion	MIF	HDL_irnt	-0.101253	0.0177273	-5.71167	1.20781e-08	3.9679e-08	6.5391e-05
HDL_adjregion	AKR7L	HDL_irnt	-0.0985219	0.0172629	-5.70715	1.24003e-08	4.07126e-08	6.7135e-05
HDL_adjregion	ITGAL	HDL_irnt	-0.100103	0.0175501	-5.70384	1.26412e-08	4.14785e-08	6.84395e-05
HDL_adjregion	MFGE8	HDL_irnt	-0.100523	0.0176313	-5.70137	1.28246e-08	4.20548e-08	6.94325e-05
HDL_adjregion	GLB1	HDL_irnt	-0.0976055	0.0171222	-5.70054	1.28868e-08	4.2233e-08	6.97689e-05
HDL_adjregion	EIF1AX	HDL_irnt	-0.0956687	0.0167945	-5.69644	1.31977e-08	4.3226e-08	7.14525e-05
HDL_adjregion	GPR15LG	HDL_irnt	-0.0925899	0.0162563	-5.69564	1.32592e-08	4.3401e-08	7.17853e-05
HDL_adjregion	DCTN4	HDL_irnt	-0.0992564	0.0174359	-5.69264	1.3492e-08	4.4126e-08	7.30458e-05
HDL_adjregion	MAG	HDL_irnt	0.100924	0.0177291	5.69258	1.3497e-08	4.4126e-08	7.30726e-05
HDL_adjregion	CX3CL1	HDL_irnt	0.0993681	0.0174602	5.69113	1.36109e-08	4.44717e-08	7.36897e-05
HDL_adjregion	SELENOH	HDL_irnt	-0.099326	0.017466	-5.68682	1.39553e-08	4.55524e-08	7.55542e-05
HDL_adjregion	DGKH	HDL_irnt	-0.103692	0.0182338	-5.68678	1.39585e-08	4.55524e-08	7.55714e-05
HDL_adjregion	ATOX1	HDL_irnt	-0.100603	0.017694	-5.68571	1.40456e-08	4.58091e-08	7.60431e-05
HDL_adjregion	EGFL6	HDL_irnt	-0.0992489	0.0174737	-5.67989	1.45275e-08	4.73375e-08	7.86517e-05
HDL_adjregion	TNFRSF19	HDL_irnt	-0.0898766	0.0158238	-5.67984	1.45318e-08	4.73375e-08	7.8675e-05
HDL_adjregion	CRADD	HDL_irnt	-0.0998858	0.0175957	-5.6767	1.47986e-08	4.81778e-08	8.01197e-05
HDL_adjregion	FAM172A	HDL_irnt	-0.100043	0.0176279	-5.67529	1.49202e-08	4.85444e-08	8.07778e-05
HDL_adjregion	WASF3	HDL_irnt	-0.101157	0.017832	-5.6728	1.51369e-08	4.92199e-08	8.19511e-05
HDL_adjregion	JCHAIN	HDL_irnt	-0.0994093	0.0175308	-5.67056	1.53345e-08	4.98183e-08	8.30212e-05
HDL_adjregion	ALDH2	HDL_irnt	-0.0971096	0.0171254	-5.6705	1.53393e-08	4.98183e-08	8.30471e-05
HDL_adjregion	EPHA2	HDL_irnt	-0.0920988	0.0162448	-5.66943	1.54347e-08	5.0098e-08	8.35634e-05
HDL_adjregion	AARSD1	HDL_irnt	-0.0973402	0.0171726	-5.66834	1.55327e-08	5.0386e-08	8.40942e-05
HDL_adjregion	UBE2E2	HDL_irnt	-0.101661	0.0179636	-5.65928	1.63675e-08	5.30622e-08	8.86139e-05
HDL_adjregion	PPP1R12A	HDL_irnt	-0.100846	0.0178248	-5.6576	1.65271e-08	5.35474e-08	8.94777e-05
HDL_adjregion	ATP6V1G2	HDL_irnt	-0.101434	0.0179446	-5.65263	1.70077e-08	5.50717e-08	9.20799e-05
HDL_adjregion	PARK7	HDL_irnt	-0.0988892	0.0175162	-5.64557	1.77146e-08	5.73261e-08	9.59066e-05
HDL_adjregion	SERPINA7	HDL_irnt	-0.0950943	0.0168471	-5.64454	1.78199e-08	5.76324e-08	9.64767e-05
HDL_adjregion	SH3GLB2	HDL_irnt	-0.0981688	0.0174067	-5.63972	1.83221e-08	5.92214e-08	9.91959e-05
HDL_adjregion	TOMM34	HDL_irnt	-0.100901	0.0178992	-5.63717	1.85923e-08	6.00589e-08	0.000100659
HDL_adjregion	TMCO5A	HDL_irnt	-0.0997416	0.0177178	-5.62946	1.94354e-08	6.27448e-08	0.000105223
HDL_adjregion	ITGB6	HDL_irnt	0.0966518	0.0171807	5.62561	1.98703e-08	6.41108e-08	0.000107578
HDL_adjregion	NCKIPSD	HDL_irnt	-0.0990766	0.0176154	-5.62443	2.0005e-08	6.45068e-08	0.000108307
HDL_adjregion	CBLN2	HDL_irnt	0.0963459	0.0171406	5.62092	2.04123e-08	6.5781e-08	0.000110512
HDL_adjregion	METTL25	HDL_irnt	-0.100392	0.0178689	-5.61826	2.07262e-08	6.67529e-08	0.000112212
HDL_adjregion	PRUNE2	HDL_irnt	-0.0971384	0.017295	-5.61656	2.09297e-08	6.73682e-08	0.000113313
HDL_adjregion	PPFIA1	HDL_irnt	-0.100991	0.0179897	-5.61383	2.12601e-08	6.8391e-08	0.000115102
HDL_adjregion	CSF2RA	HDL_irnt	-0.0992379	0.017689	-5.61015	2.17135e-08	6.98083e-08	0.000117557
HDL_adjregion	EEPD1	HDL_irnt	-0.0992521	0.0177083	-5.60483	2.23844e-08	7.19223e-08	0.000121189
HDL_adjregion	PPP1R2P1	HDL_irnt	-0.102079	0.0182145	-5.60426	2.2458e-08	7.2116e-08	0.000121588
HDL_adjregion	AKR1C4	HDL_irnt	-0.0985274	0.0176148	-5.59343	2.38927e-08	7.66774e-08	0.000129355
HDL_adjregion	TRIM40	HDL_irnt	-0.0993569	0.0177681	-5.59188	2.41053e-08	7.73142e-08	0.000130506
HDL_adjregion	LEG1	HDL_irnt	0.097165	0.0173825	5.58983	2.43895e-08	7.81794e-08	0.000132045
HDL_adjregion	ODC1	HDL_irnt	-0.101159	0.0181001	-5.58884	2.45268e-08	7.85728e-08	0.000132788
HDL_adjregion	CLEC4M	HDL_irnt	0.0978254	0.0175258	5.58179	2.55337e-08	8.17503e-08	0.00013824
HDL_adjregion	OTUD6B	HDL_irnt	-0.0995336	0.0178535	-5.57502	2.65393e-08	8.49196e-08	0.000143684
HDL_adjregion	BCL2L15	HDL_irnt	-0.0965119	0.0173456	-5.56407	2.82452e-08	9.03246e-08	0.00015292
HDL_adjregion	AMOT	HDL_irnt	-0.0869102	0.0156297	-5.56059	2.88099e-08	9.2076e-08	0.000155977
HDL_adjregion	GRK5	HDL_irnt	-0.0976813	0.0175727	-5.55869	2.91213e-08	9.30164e-08	0.000157663
HDL_adjregion	IRF2BPL	HDL_irnt	-0.0979385	0.017625	-5.5568	2.94353e-08	9.3964e-08	0.000159363
HDL_adjregion	CACYBP	HDL_irnt	-0.0975331	0.0175529	-5.55652	2.94825e-08	9.40589e-08	0.000159618
HDL_adjregion	CEP350	HDL_irnt	-0.100745	0.01816	-5.54765	3.10049e-08	9.88578e-08	0.000167861
HDL_adjregion	GNAS	HDL_irnt	-0.0961879	0.0173404	-5.54702	3.11151e-08	9.91507e-08	0.000168457
HDL_adjregion	TWF2	HDL_irnt	-0.0984635	0.0177696	-5.54111	3.21748e-08	1.02467e-07	0.000174194
HDL_adjregion	UACA	HDL_irnt	-0.0978707	0.0176699	-5.53883	3.2594e-08	1.03741e-07	0.000176464
HDL_adjregion	BOC	HDL_irnt	0.0918925	0.0166041	5.53431	3.34373e-08	1.06363e-07	0.00018103
HDL_adjregion	PPL	HDL_irnt	-0.0962454	0.0174123	-5.52745	3.47609e-08	1.10508e-07	0.000188196
HDL_adjregion	BYSL	HDL_irnt	-0.0981113	0.0177532	-5.5264	3.49682e-08	1.11102e-07	0.000189318
HDL_adjregion	GAS2L1	HDL_irnt	-0.0978036	0.0177076	-5.52326	3.5594e-08	1.13024e-07	0.000192706
HDL_adjregion	HPCAL4	HDL_irnt	0.0922289	0.0167026	5.52182	3.58837e-08	1.13877e-07	0.000194274
HDL_adjregion	GGCT	HDL_irnt	-0.0959528	0.0173816	-5.52036	3.61811e-08	1.14724e-07	0.000195885
HDL_adjregion	KRR1	HDL_irnt	-0.0980489	0.0177615	-5.5203	3.6193e-08	1.14724e-07	0.000195949
HDL_adjregion	PCNT	HDL_irnt	-0.100267	0.0181693	-5.51848	3.65665e-08	1.1584e-07	0.000197971
HDL_adjregion	FXYD5	HDL_irnt	-0.0991848	0.0179794	-5.51657	3.69633e-08	1.17029e-07	0.000200119
HDL_adjregion	PKN3	HDL_irnt	-0.097303	0.0176395	-5.51619	3.70415e-08	1.17208e-07	0.000200543
HDL_adjregion	DBNL	HDL_irnt	-0.0978792	0.0177548	-5.51283	3.77507e-08	1.19382e-07	0.000204382
HDL_adjregion	ACVRL1	HDL_irnt	-0.0859427	0.015599	-5.50949	3.84683e-08	1.2158e-07	0.000208267
HDL_adjregion	GOLGA8CP	HDL_irnt	-0.0975488	0.0177096	-5.50825	3.87377e-08	1.2236e-07	0.000209726
HDL_adjregion	MRI1	HDL_irnt	-0.0965628	0.0175548	-5.50066	4.04292e-08	1.27629e-07	0.000218884
HDL_adjregion	NELL1	HDL_irnt	0.0983768	0.0178866	5.50004	4.05696e-08	1.27998e-07	0.000219644
HDL_adjregion	ZNRF4	HDL_irnt	-0.0967634	0.017596	-5.49916	4.07706e-08	1.28557e-07	0.000220732
HDL_adjregion	JAKMIP1	HDL_irnt	-0.0936964	0.0170498	-5.49547	4.16259e-08	1.31177e-07	0.000225363
HDL_adjregion	NHP2	HDL_irnt	-0.0986505	0.0179522	-5.49519	4.16906e-08	1.31305e-07	0.000225713
HDL_adjregion	MUC13	HDL_irnt	-0.0942044	0.0171487	-5.49339	4.21158e-08	1.32567e-07	0.000228015
HDL_adjregion	SH2D3C	HDL_irnt	-0.0962608	0.0175443	-5.48673	4.37193e-08	1.37534e-07	0.000236696
HDL_adjregion	OLR1	HDL_irnt	-0.0932125	0.0169942	-5.48496	4.4155e-08	1.38824e-07	0.000239055
HDL_adjregion	ANKS1A	HDL_irnt	-0.0977025	0.0178145	-5.48442	4.42892e-08	1.39165e-07	0.000239782
HDL_adjregion	CEP85L	HDL_irnt	-0.0984485	0.0179573	-5.48236	4.48055e-08	1.40706e-07	0.000242577
HDL_adjregion	CTBS	HDL_irnt	-0.0958429	0.0174841	-5.48173	4.49622e-08	1.41116e-07	0.000243425
HDL_adjregion	FCGR2B	HDL_irnt	-0.0990131	0.0180974	-5.47113	4.77155e-08	1.49671e-07	0.000258332
HDL_adjregion	IL17RE	HDL_irnt	-0.096641	0.0176698	-5.46926	4.82154e-08	1.51151e-07	0.000261038
HDL_adjregion	COL23A1	HDL_irnt	-0.0988107	0.0180711	-5.46788	4.85898e-08	1.52237e-07	0.000263065
HDL_adjregion	MFRP	HDL_irnt	0.0959314	0.0175538	5.46498	4.93837e-08	1.54635e-07	0.000267363
HDL_adjregion	STX8	HDL_irnt	-0.0964635	0.0176547	-5.46389	4.96875e-08	1.55496e-07	0.000269008
HDL_adjregion	HMBOX1	HDL_irnt	-0.0959439	0.0175616	-5.46328	4.98564e-08	1.55934e-07	0.000269923
HDL_adjregion	IL15RA	HDL_irnt	-0.0893794	0.016366	-5.46129	5.04129e-08	1.57584e-07	0.000272936
HDL_adjregion	ERF	HDL_irnt	-0.0961989	0.0176205	-5.45947	5.09286e-08	1.59104e-07	0.000275728
HDL_adjregion	CCDC125	HDL_irnt	-0.0969199	0.0177658	-5.45541	5.20966e-08	1.62659e-07	0.000282051
HDL_adjregion	STX5	HDL_irnt	-0.0973149	0.0178396	-5.455	5.22168e-08	1.62941e-07	0.000282702
HDL_adjregion	TPRN	HDL_irnt	-0.100213	0.0183899	-5.44931	5.39005e-08	1.68097e-07	0.000291817
HDL_adjregion	FAM204A	HDL_irnt	-0.0972288	0.0178447	-5.44862	5.41094e-08	1.68652e-07	0.000292948
HDL_adjregion	PSPN	HDL_irnt	-0.081698	0.0150015	-5.446	5.49051e-08	1.71033e-07	0.000297256
HDL_adjregion	GFAP	HDL_irnt	0.0732561	0.0134669	5.43972	5.68601e-08	1.77022e-07	0.000307841
HDL_adjregion	BLNK	HDL_irnt	-0.0925378	0.0170173	-5.43786	5.745e-08	1.78755e-07	0.000311034
HDL_adjregion	DNAJC9	HDL_irnt	-0.0949202	0.0174647	-5.43496	5.83846e-08	1.81559e-07	0.000316094
HDL_adjregion	ADSL	HDL_irnt	-0.090224	0.0166048	-5.43362	5.88228e-08	1.82817e-07	0.000318467
HDL_adjregion	TNFAIP2	HDL_irnt	-0.095011	0.0175055	-5.4275	6.08593e-08	1.89037e-07	0.000329492
HDL_adjregion	CSNK1D	HDL_irnt	-0.0968863	0.0178667	-5.42273	6.24934e-08	1.94002e-07	0.000338339
HDL_adjregion	CTHRC1	HDL_irnt	-0.082093	0.0151402	-5.4222	6.26778e-08	1.94463e-07	0.000339337
HDL_adjregion	CFAP97	HDL_irnt	-0.0973088	0.0179522	-5.42044	6.32933e-08	1.9626e-07	0.00034267
HDL_adjregion	PIK3AP1	HDL_irnt	-0.0959984	0.0177473	-5.40918	6.7369e-08	2.08778e-07	0.000364736
HDL_adjregion	PRTFDC1	HDL_irnt	-0.0949642	0.0175592	-5.40824	6.77222e-08	2.09753e-07	0.000366648
HDL_adjregion	SUGP1	HDL_irnt	-0.0970041	0.0179632	-5.40017	7.08152e-08	2.19207e-07	0.000383394
HDL_adjregion	CXCL10	HDL_irnt	-0.0882314	0.0163405	-5.39956	7.10537e-08	2.1982e-07	0.000384684
HDL_adjregion	FCN2	HDL_irnt	-0.0945623	0.0175137	-5.39934	7.11402e-08	2.19962e-07	0.000385153
HDL_adjregion	GCFC2	HDL_irnt	-0.0965121	0.0178787	-5.39815	7.16102e-08	2.21289e-07	0.000387698
HDL_adjregion	MILR1	HDL_irnt	-0.0935081	0.0173369	-5.3936	7.34324e-08	2.2679e-07	0.000397563
HDL_adjregion	SMOX	HDL_irnt	-0.0955414	0.0177224	-5.39099	7.44999e-08	2.29956e-07	0.000403342
HDL_adjregion	KLK14	HDL_irnt	0.0940118	0.0174408	5.39035	7.47624e-08	2.30635e-07	0.000404764
HDL_adjregion	EPHB4	HDL_irnt	-0.0955457	0.0177317	-5.38842	7.55622e-08	2.32969e-07	0.000409094
HDL_adjregion	IRGQ	HDL_irnt	-0.0939715	0.017463	-5.38118	7.86433e-08	2.42331e-07	0.000425775
HDL_adjregion	PPP1R35	HDL_irnt	-0.0970304	0.0180397	-5.37871	7.97195e-08	2.45507e-07	0.000431602
HDL_adjregion	ARL2BP	HDL_irnt	-0.0951417	0.0177024	-5.37452	8.15823e-08	2.51101e-07	0.000441687
HDL_adjregion	TRIM26	HDL_irnt	-0.0950448	0.017694	-5.37157	8.29168e-08	2.55063e-07	0.000448911
HDL_adjregion	RABL2B	HDL_irnt	-0.0960786	0.017892	-5.36993	8.3666e-08	2.57222e-07	0.000452968
HDL_adjregion	TJAP1	HDL_irnt	-0.0956631	0.0178232	-5.36732	8.48756e-08	2.60793e-07	0.000459517
HDL_adjregion	HYOU1	HDL_irnt	-0.0956738	0.0178287	-5.36628	8.53658e-08	2.6215e-07	0.000462171
HDL_adjregion	SSH2	HDL_irnt	-0.0961242	0.0179216	-5.36359	8.66362e-08	2.659e-07	0.000469048
HDL_adjregion	CBS	HDL_irnt	-0.0905753	0.0168901	-5.36262	8.70987e-08	2.67168e-07	0.000471552
HDL_adjregion	LILRA3	HDL_irnt	-0.0948096	0.0176811	-5.36219	8.7306e-08	2.67653e-07	0.000472675
HDL_adjregion	IL36G	HDL_irnt	-0.0952377	0.0177633	-5.36148	8.76453e-08	2.68541e-07	0.000474512
HDL_adjregion	MEX3C	HDL_irnt	-0.0965686	0.0180195	-5.35912	8.87893e-08	2.71892e-07	0.000480705
HDL_adjregion	SEZ6L	HDL_irnt	0.0932398	0.0174167	5.35347	9.15879e-08	2.80303e-07	0.000495857
HDL_adjregion	HARS1	HDL_irnt	-0.0946126	0.0176836	-5.35031	9.31866e-08	2.85035e-07	0.000504512
HDL_adjregion	GPIHBP1	HDL_irnt	0.0922131	0.0172506	5.34551	9.5669e-08	2.92443e-07	0.000517952
HDL_adjregion	LIPF	HDL_irnt	0.0885203	0.01656	5.34542	9.57166e-08	2.92443e-07	0.00051821
HDL_adjregion	JAM2	HDL_irnt	-0.0867042	0.016222	-5.34485	9.60178e-08	2.93198e-07	0.00051984
HDL_adjregion	UBE2Z	HDL_irnt	-0.0956424	0.0179034	-5.34214	9.74526e-08	2.97412e-07	0.000527608
HDL_adjregion	MCF2L	HDL_irnt	-0.0937699	0.0175795	-5.33405	1.01867e-07	3.10389e-07	0.000551506
HDL_adjregion	PPME1	HDL_irnt	-0.0933249	0.0174961	-5.33403	1.01876e-07	3.10389e-07	0.000551554
HDL_adjregion	PRKD2	HDL_irnt	-0.0943336	0.0176852	-5.33403	1.01877e-07	3.10389e-07	0.000551561
HDL_adjregion	SDHAF4	HDL_irnt	-0.0939601	0.0176176	-5.3333	1.02281e-07	3.11445e-07	0.000553749
HDL_adjregion	ISM1	HDL_irnt	-0.0900557	0.0168862	-5.33308	1.02404e-07	3.11645e-07	0.000554417
HDL_adjregion	TREM2	HDL_irnt	-0.0785711	0.014738	-5.3312	1.03464e-07	3.14693e-07	0.000560153
HDL_adjregion	IGF2R	HDL_irnt	-0.0906562	0.0170099	-5.32961	1.04367e-07	3.17261e-07	0.000565042
HDL_adjregion	ECHDC3	HDL_irnt	-0.0933003	0.0175098	-5.32847	1.05017e-07	3.1906e-07	0.000568564
HDL_adjregion	CNTN4	HDL_irnt	0.0905603	0.0170006	5.3269	1.05925e-07	3.21638e-07	0.00057348
HDL_adjregion	NXPH1	HDL_irnt	0.0932606	0.0175337	5.31893	1.10631e-07	3.35739e-07	0.000598959
HDL_adjregion	PRSS2	HDL_irnt	-0.0905433	0.0170238	-5.31863	1.10814e-07	3.36104e-07	0.000599945
HDL_adjregion	SHMT1	HDL_irnt	-0.0939426	0.0176734	-5.31548	1.12734e-07	3.41736e-07	0.00061034
HDL_adjregion	CASP3	HDL_irnt	-0.0933313	0.0175807	-5.30874	1.16945e-07	3.54304e-07	0.000633141
HDL_adjregion	NINJ1	HDL_irnt	-0.0890907	0.0167912	-5.30579	1.18843e-07	3.59851e-07	0.000643413
HDL_adjregion	FYB2	HDL_irnt	-0.0941842	0.017763	-5.30226	1.21144e-07	3.66615e-07	0.000655875
HDL_adjregion	AKAP13	HDL_irnt	-0.0927869	0.0175039	-5.30093	1.22022e-07	3.68877e-07	0.000660626
HDL_adjregion	GCK	HDL_irnt	-0.0964531	0.0181955	-5.30092	1.22028e-07	3.68877e-07	0.000660658
HDL_adjregion	LMNB1	HDL_irnt	-0.0920495	0.0173667	-5.30035	1.2241e-07	3.69826e-07	0.000662728
HDL_adjregion	PECR	HDL_irnt	-0.0934727	0.0176458	-5.29718	1.24536e-07	3.7604e-07	0.00067424
HDL_adjregion	CHMP1A	HDL_irnt	-0.0935991	0.0176727	-5.29625	1.25168e-07	3.77736e-07	0.000677658
HDL_adjregion	SERPINC1	HDL_irnt	0.0927675	0.0175229	5.29409	1.26645e-07	3.81983e-07	0.000685659
HDL_adjregion	SORCS2	HDL_irnt	-0.0877863	0.0165859	-5.29283	1.27512e-07	3.84381e-07	0.000690348
HDL_adjregion	RGS3	HDL_irnt	-0.0933677	0.0176424	-5.29223	1.27931e-07	3.8543e-07	0.000692617
HDL_adjregion	PAFAH2	HDL_irnt	-0.0955559	0.0180687	-5.28847	1.30562e-07	3.93139e-07	0.000706864
HDL_adjregion	LRRC75A	HDL_irnt	-0.0930136	0.0175895	-5.28803	1.30875e-07	3.9386e-07	0.000708555
HDL_adjregion	OGG1	HDL_irnt	-0.0959022	0.0181388	-5.28713	1.31518e-07	3.95576e-07	0.000712038
HDL_adjregion	NFAT5	HDL_irnt	-0.0937952	0.0177462	-5.28538	1.32773e-07	3.99129e-07	0.000718832
HDL_adjregion	MR1L2	HDL_irnt	-0.0937889	0.0177455	-5.28521	1.32894e-07	3.99271e-07	0.000719486
HDL_adjregion	PTPN1	HDL_irnt	-0.0936136	0.0177173	-5.28374	1.33958e-07	4.02245e-07	0.000725247
HDL_adjregion	MSRA	HDL_irnt	-0.0936569	0.0177445	-5.27809	1.38124e-07	4.14524e-07	0.000747801
HDL_adjregion	CDKN2D	HDL_irnt	-0.0942662	0.0178626	-5.2773	1.38716e-07	4.16072e-07	0.000751009
HDL_adjregion	CRYBB1	HDL_irnt	-0.0926698	0.0175611	-5.27699	1.38945e-07	4.16528e-07	0.00075225
HDL_adjregion	ANGPT2	HDL_irnt	-0.0891822	0.0169014	-5.27662	1.39221e-07	4.17125e-07	0.000753745
HDL_adjregion	B3GNT7	HDL_irnt	-0.0902007	0.0170981	-5.27548	1.40083e-07	4.19473e-07	0.000758407
HDL_adjregion	RBPMS	HDL_irnt	-0.0944262	0.0178998	-5.27526	1.40253e-07	4.1975e-07	0.000759328
HDL_adjregion	ZC3H12A	HDL_irnt	-0.0951926	0.018063	-5.27003	1.44279e-07	4.31561e-07	0.000781126
HDL_adjregion	SPTBN2	HDL_irnt	-0.0919523	0.0174485	-5.26992	1.44364e-07	4.31578e-07	0.000781588
HDL_adjregion	CYB5R2	HDL_irnt	-0.0930388	0.017661	-5.26804	1.45839e-07	4.35748e-07	0.000789575
HDL_adjregion	PEAK1	HDL_irnt	-0.0944405	0.0179422	-5.26358	1.49394e-07	4.46123e-07	0.000808821
HDL_adjregion	MMP13	HDL_irnt	0.0932223	0.0177191	5.26113	1.51382e-07	4.51809e-07	0.000819581
HDL_adjregion	PALM	HDL_irnt	-0.0902424	0.0171538	-5.26078	1.5167e-07	4.52419e-07	0.00082114
HDL_adjregion	FAM83F	HDL_irnt	0.0911052	0.0173273	5.25789	1.54051e-07	4.5927e-07	0.000834034
HDL_adjregion	GRN	HDL_irnt	-0.0918021	0.0174685	-5.25529	1.56231e-07	4.65512e-07	0.000845835
HDL_adjregion	CD38	HDL_irnt	-0.0805704	0.0153329	-5.25473	1.56706e-07	4.6667e-07	0.000848406
HDL_adjregion	GRP	HDL_irnt	0.0919744	0.0175092	5.25291	1.58245e-07	4.70993e-07	0.000856737
HDL_adjregion	ANXA11	HDL_irnt	-0.0930605	0.0177186	-5.25214	1.5891e-07	4.72714e-07	0.000860339
HDL_adjregion	ITPA	HDL_irnt	-0.0929545	0.0177025	-5.25091	1.59963e-07	4.75584e-07	0.000866039
HDL_adjregion	CD40	HDL_irnt	-0.0928332	0.017691	-5.24747	1.62954e-07	4.84212e-07	0.000882233
HDL_adjregion	BOLA2	HDL_irnt	-0.0923704	0.0176074	-5.24611	1.64153e-07	4.87505e-07	0.000888722
HDL_adjregion	RGL2	HDL_irnt	-0.0943887	0.0179944	-5.24545	1.64739e-07	4.88979e-07	0.000891898
HDL_adjregion	GID8	HDL_irnt	-0.0933743	0.0178126	-5.24205	1.67781e-07	4.97735e-07	0.000908367
HDL_adjregion	MYH9	HDL_irnt	-0.0929811	0.0177433	-5.24036	1.69315e-07	5.0201e-07	0.00091667
HDL_adjregion	PADI2	HDL_irnt	-0.0922264	0.0176294	-5.23141	1.77657e-07	5.26456e-07	0.000961836
HDL_adjregion	PCDH17	HDL_irnt	-0.0922989	0.0176472	-5.23024	1.78776e-07	5.29483e-07	0.000967896
HDL_adjregion	LAMTOR1	HDL_irnt	-0.0950165	0.0181678	-5.22993	1.79076e-07	5.3008e-07	0.000969516
HDL_adjregion	SYT1	HDL_irnt	0.0906164	0.0173334	5.22783	1.811e-07	5.35778e-07	0.000980474
HDL_adjregion	TSC1	HDL_irnt	-0.0924248	0.0176902	-5.22464	1.84228e-07	5.44734e-07	0.000997408
HDL_adjregion	GNL3L	HDL_irnt	-0.0930328	0.0178074	-5.2244	1.84471e-07	5.45157e-07	0.000998728
HDL_adjregion	RGMA	HDL_irnt	0.0895966	0.0171595	5.22139	1.87473e-07	5.53726e-07	0.00101498
HDL_adjregion	CDK14	HDL_irnt	-0.0932888	0.0178822	-5.21687	1.92069e-07	5.66991e-07	0.00103986
HDL_adjregion	DAZ4	HDL_irnt	-0.0943427	0.0180914	-5.21477	1.94235e-07	5.73072e-07	0.00105159
HDL_adjregion	APBB1	HDL_irnt	-0.094376	0.0181012	-5.2138	1.9525e-07	5.75754e-07	0.00105708
HDL_adjregion	CLEC4E	HDL_irnt	-0.0928988	0.0178284	-5.21073	1.98488e-07	5.84982e-07	0.00107461
HDL_adjregion	GMPR2	HDL_irnt	-0.0922326	0.0177097	-5.20802	2.01382e-07	5.93189e-07	0.00109028
HDL_adjregion	PYY	HDL_irnt	-0.0896109	0.0172067	-5.20789	2.01517e-07	5.93265e-07	0.00109102
HDL_adjregion	VPS16	HDL_irnt	-0.093224	0.0179111	-5.20481	2.04868e-07	6.02802e-07	0.00110915
HDL_adjregion	NDUFA5	HDL_irnt	-0.0915983	0.0176031	-5.20354	2.06263e-07	6.06577e-07	0.00111671
HDL_adjregion	GIMAP7	HDL_irnt	0.088601	0.0170356	5.20095	2.09141e-07	6.14707e-07	0.00113229
HDL_adjregion	ANKRD54	HDL_irnt	-0.0907537	0.017473	-5.19394	2.17117e-07	6.37804e-07	0.00117547
HDL_adjregion	PTPMT1	HDL_irnt	-0.0927262	0.0178659	-5.19011	2.21588e-07	6.50583e-07	0.00119968
HDL_adjregion	BST2	HDL_irnt	-0.0906239	0.017463	-5.18949	2.2232e-07	6.5238e-07	0.00120364
HDL_adjregion	KDR	HDL_irnt	-0.0885855	0.0170769	-5.18744	2.24763e-07	6.59192e-07	0.00121687
HDL_adjregion	EFCAB2	HDL_irnt	-0.0928406	0.0179146	-5.18239	2.30894e-07	6.76691e-07	0.00125006
HDL_adjregion	CTF1	HDL_irnt	-0.0929191	0.01793	-5.18232	2.3098e-07	6.76691e-07	0.00125052
HDL_adjregion	ADGRE5	HDL_irnt	-0.0832202	0.0160685	-5.17908	2.34997e-07	6.88088e-07	0.00127228
HDL_adjregion	RPA2	HDL_irnt	-0.0938732	0.0181316	-5.17732	2.37216e-07	6.9421e-07	0.00128429
HDL_adjregion	PPCDC	HDL_irnt	-0.0915609	0.0177027	-5.17214	2.43833e-07	7.13187e-07	0.00132011
HDL_adjregion	NAPRT	HDL_irnt	-0.0871811	0.0168667	-5.16883	2.4816e-07	7.25452e-07	0.00134354
HDL_adjregion	PDIA4	HDL_irnt	-0.0917319	0.0177555	-5.16641	2.51373e-07	7.34448e-07	0.00136093
HDL_adjregion	SGSH	HDL_irnt	-0.0912204	0.017663	-5.16448	2.5396e-07	7.41606e-07	0.00137494
HDL_adjregion	STX16	HDL_irnt	-0.0924141	0.0178951	-5.16422	2.54303e-07	7.42207e-07	0.00137679
HDL_adjregion	LACTB2	HDL_irnt	-0.0903544	0.0174987	-5.16349	2.55296e-07	7.44706e-07	0.00138217
HDL_adjregion	DENR	HDL_irnt	-0.0900053	0.0174483	-5.15839	2.62289e-07	7.64692e-07	0.00142003
HDL_adjregion	FKBP7	HDL_irnt	-0.0914441	0.0177294	-5.15777	2.63162e-07	7.66825e-07	0.00142476
HDL_adjregion	ERN1	HDL_irnt	-0.0892822	0.0173196	-5.15498	2.67074e-07	7.77804e-07	0.00144594
HDL_adjregion	PYM1	HDL_irnt	-0.0904796	0.0175641	-5.15139	2.72201e-07	7.9231e-07	0.0014737
HDL_adjregion	EEF1D	HDL_irnt	-0.0917229	0.0178065	-5.15108	2.72649e-07	7.93188e-07	0.00147612
HDL_adjregion	CCT5	HDL_irnt	-0.0921411	0.0179086	-5.14509	2.81434e-07	8.18305e-07	0.00152368
HDL_adjregion	ITGB1BP1	HDL_irnt	-0.0914126	0.0177916	-5.13796	2.92236e-07	8.49257e-07	0.00158217
HDL_adjregion	SDC1	HDL_irnt	-0.0859293	0.0167524	-5.12938	3.0578e-07	8.8814e-07	0.00165549
HDL_adjregion	SUSD4	HDL_irnt	-0.0862107	0.0168085	-5.12898	3.06417e-07	8.89514e-07	0.00165894
HDL_adjregion	STX3	HDL_irnt	-0.092725	0.0180827	-5.12782	3.08307e-07	8.94519e-07	0.00166917
HDL_adjregion	CKAP4	HDL_irnt	-0.0862724	0.0168265	-5.12717	3.09367e-07	8.97114e-07	0.00167491
HDL_adjregion	WRN	HDL_irnt	-0.09258	0.0180646	-5.12493	3.13034e-07	9.07263e-07	0.00169477
HDL_adjregion	IL22	HDL_irnt	-0.0920415	0.0179648	-5.12343	3.15514e-07	9.13962e-07	0.00170819
HDL_adjregion	RILPL1	HDL_irnt	-0.0920746	0.0179911	-5.11779	3.25028e-07	9.41016e-07	0.0017597
HDL_adjregion	PARPBP	HDL_irnt	-0.092169	0.0180286	-5.11237	3.34438e-07	9.67744e-07	0.00181065
HDL_adjregion	WIF1	HDL_irnt	0.0897633	0.0175611	5.11149	3.35981e-07	9.71688e-07	0.001819
HDL_adjregion	STON1	HDL_irnt	-0.0905852	0.017726	-5.11029	3.38112e-07	9.77328e-07	0.00183054
HDL_adjregion	AMMECR1L	HDL_irnt	-0.0914461	0.0179001	-5.10869	3.40953e-07	9.85016e-07	0.00184592
HDL_adjregion	PIN4	HDL_irnt	-0.0926623	0.0181433	-5.10726	3.43537e-07	9.91952e-07	0.00185991
HDL_adjregion	APOA4	HDL_irnt	0.0852448	0.0167266	5.09635	3.63776e-07	1.04983e-06	0.00196949
HDL_adjregion	AFTPH	HDL_irnt	-0.0925712	0.0181684	-5.09519	3.65998e-07	1.05568e-06	0.00198151
HDL_adjregion	ATP6V1F	HDL_irnt	-0.089908	0.0176551	-5.09248	3.71227e-07	1.07019e-06	0.00200982
HDL_adjregion	FCHSD2	HDL_irnt	-0.0908913	0.0178709	-5.086	3.84044e-07	1.10655e-06	0.00207922
HDL_adjregion	TRDMT1	HDL_irnt	-0.0927664	0.0182522	-5.08247	3.912e-07	1.12657e-06	0.00211796
HDL_adjregion	MTMR6	HDL_irnt	-0.0939676	0.0184981	-5.07985	3.96597e-07	1.14151e-06	0.00214718
HDL_adjregion	CASP8	HDL_irnt	-0.0868646	0.0171024	-5.07908	3.98195e-07	1.1449e-06	0.00215583
HDL_adjregion	CEACAM4	HDL_irnt	-0.0917382	0.018062	-5.07908	3.982e-07	1.1449e-06	0.00215586
HDL_adjregion	POLR3D	HDL_irnt	-0.0897683	0.0176745	-5.07896	3.98433e-07	1.14497e-06	0.00215711
HDL_adjregion	MAGIX	HDL_irnt	-0.0900945	0.0177543	-5.07451	4.07819e-07	1.17132e-06	0.00220793
HDL_adjregion	MDC1	HDL_irnt	-0.091147	0.0179839	-5.06825	4.21349e-07	1.20954e-06	0.00228118
HDL_adjregion	ZBTB49	HDL_irnt	-0.0920466	0.018165	-5.06726	4.23546e-07	1.2152e-06	0.00229308
HDL_adjregion	C1QL2	HDL_irnt	0.0816651	0.0161181	5.06666	4.24867e-07	1.21834e-06	0.00230023
HDL_adjregion	AGXT	HDL_irnt	-0.0862757	0.0170347	-5.0647	4.2923e-07	1.2302e-06	0.00232385
HDL_adjregion	IL1B	HDL_irnt	-0.0859215	0.0169804	-5.06005	4.39759e-07	1.25971e-06	0.00238085
HDL_adjregion	TPSAB1	HDL_irnt	-0.0864371	0.0171035	-5.05376	4.5438e-07	1.30091e-06	0.00246002
HDL_adjregion	TNF	HDL_irnt	-0.090525	0.0179196	-5.05172	4.59233e-07	1.3141e-06	0.00248629
HDL_adjregion	PTPRH	HDL_irnt	-0.0889999	0.0176202	-5.05101	4.60939e-07	1.31829e-06	0.00249552
HDL_adjregion	BMP2KL	HDL_irnt	-0.08788	0.0174001	-5.05054	4.62062e-07	1.3208e-06	0.0025016
HDL_adjregion	CHCHD6	HDL_irnt	-0.0809833	0.0160377	-5.04957	4.64397e-07	1.32678e-06	0.00251425
HDL_adjregion	CD7	HDL_irnt	-0.0904921	0.0179224	-5.04909	4.6555e-07	1.32937e-06	0.00252049
HDL_adjregion	DDX21	HDL_irnt	-0.088778	0.0175845	-5.04865	4.66633e-07	1.33176e-06	0.00252635
HDL_adjregion	DDX59	HDL_irnt	-0.0912138	0.0180718	-5.0473	4.69898e-07	1.34037e-06	0.00254403
HDL_adjregion	HSPB1	HDL_irnt	-0.0894285	0.0177323	-5.04326	4.79875e-07	1.36811e-06	0.00259804
HDL_adjregion	ERBB2	HDL_irnt	-0.0874998	0.0173712	-5.03706	4.95557e-07	1.41208e-06	0.00268294
HDL_adjregion	GBA1	HDL_irnt	-0.0866251	0.0172067	-5.03438	5.02506e-07	1.43112e-06	0.00272056
HDL_adjregion	NPPC	HDL_irnt	-0.0848426	0.0168626	-5.0314	5.10308e-07	1.45258e-06	0.00276281
HDL_adjregion	PPFIA2	HDL_irnt	-0.0890608	0.0177111	-5.02852	5.17996e-07	1.47369e-06	0.00280443
HDL_adjregion	SLAMF7	HDL_irnt	-0.0894737	0.0177979	-5.02719	5.21562e-07	1.48305e-06	0.00282374
HDL_adjregion	NAGPA	HDL_irnt	-0.0885524	0.0176273	-5.0236	5.31358e-07	1.51012e-06	0.00287677
HDL_adjregion	CCDC80	HDL_irnt	-0.0785719	0.0156412	-5.0234	5.31901e-07	1.51087e-06	0.00287971
HDL_adjregion	ABCC6	HDL_irnt	-0.0902201	0.0179669	-5.02145	5.37284e-07	1.52536e-06	0.00290885
HDL_adjregion	COMMD2	HDL_irnt	-0.090284	0.017981	-5.02108	5.38329e-07	1.52752e-06	0.00291451
HDL_adjregion	TMA16	HDL_irnt	-0.0878601	0.0174988	-5.02093	5.38726e-07	1.52785e-06	0.00291666
HDL_adjregion	GPATCH1	HDL_irnt	-0.0888968	0.0177138	-5.01849	5.45576e-07	1.54647e-06	0.00295375
HDL_adjregion	CNTN1	HDL_irnt	0.0847469	0.0169024	5.01389	5.58699e-07	1.58283e-06	0.0030248
HDL_adjregion	CES2	HDL_irnt	-0.0858361	0.0171313	-5.01047	5.68652e-07	1.61019e-06	0.00307868
HDL_adjregion	RALYL	HDL_irnt	0.0901879	0.0180127	5.00692	5.79166e-07	1.63862e-06	0.0031356
HDL_adjregion	SEMA4D	HDL_irnt	-0.0868625	0.0173486	-5.00687	5.79299e-07	1.63862e-06	0.00313633
HDL_adjregion	C9	HDL_irnt	-0.0888451	0.0177453	-5.00668	5.7987e-07	1.63938e-06	0.00313942
HDL_adjregion	ASAH1	HDL_irnt	-0.0884529	0.0176717	-5.00535	5.83873e-07	1.64984e-06	0.00316109
HDL_adjregion	CLYBL	HDL_irnt	-0.0885755	0.017711	-5.00117	5.96575e-07	1.68485e-06	0.00322986
HDL_adjregion	TNXB	HDL_irnt	0.0817792	0.0163574	4.99954	6.01631e-07	1.69824e-06	0.00325723
HDL_adjregion	INSL5	HDL_irnt	-0.0837627	0.0167708	-4.99456	6.17249e-07	1.74142e-06	0.00334179
HDL_adjregion	CCDC137	HDL_irnt	-0.0894677	0.017914	-4.99428	6.18131e-07	1.743e-06	0.00334656
HDL_adjregion	SPINT2	HDL_irnt	-0.0863581	0.0173331	-4.98225	6.57549e-07	1.85318e-06	0.00355997
HDL_adjregion	FCRL2	HDL_irnt	-0.0881141	0.017703	-4.97735	6.74318e-07	1.89946e-06	0.00365076
HDL_adjregion	GPATCH11	HDL_irnt	-0.090265	0.018147	-4.9741	6.8565e-07	1.93037e-06	0.00371211
HDL_adjregion	ANPEP	HDL_irnt	0.0877929	0.0176563	4.97233	6.91903e-07	1.94697e-06	0.00374596
HDL_adjregion	GPSM3	HDL_irnt	-0.0893362	0.0179808	-4.96843	7.05864e-07	1.98522e-06	0.00382155
HDL_adjregion	DENND2B	HDL_irnt	-0.0886288	0.0178575	-4.96311	7.2534e-07	2.03894e-06	0.00392699
HDL_adjregion	FAM3C	HDL_irnt	-0.0777065	0.0156633	-4.96107	7.32939e-07	2.05923e-06	0.00396813
HDL_adjregion	BDH2	HDL_irnt	-0.0835443	0.0168485	-4.95856	7.42416e-07	2.08436e-06	0.00401944
HDL_adjregion	SAT2	HDL_irnt	-0.0883187	0.0178116	-4.9585	7.42655e-07	2.08436e-06	0.00402073
HDL_adjregion	C11orf52	HDL_irnt	-0.0897267	0.0181206	-4.95165	7.69104e-07	2.15748e-06	0.00416393
HDL_adjregion	BIRC2	HDL_irnt	-0.0881687	0.0178092	-4.95073	7.72697e-07	2.16643e-06	0.00418338
HDL_adjregion	EAPP	HDL_irnt	-0.0889538	0.0179834	-4.94643	7.89857e-07	2.2134e-06	0.00427629
HDL_adjregion	PODXL2	HDL_irnt	0.0836482	0.0169142	4.94545	7.93801e-07	2.2233e-06	0.00429764
HDL_adjregion	IRAG2	HDL_irnt	-0.0875941	0.0177129	-4.94521	7.94802e-07	2.22495e-06	0.00430306
HDL_adjregion	ADGRE2	HDL_irnt	-0.0817045	0.016534	-4.94159	8.09573e-07	2.26513e-06	0.00438303
HDL_adjregion	DNPH1	HDL_irnt	-0.0871779	0.017654	-4.93815	8.2391e-07	2.30405e-06	0.00446065
HDL_adjregion	SIGLEC9	HDL_irnt	-0.0847466	0.0171801	-4.93284	8.46487e-07	2.36597e-06	0.00458288
HDL_adjregion	NOSIP	HDL_irnt	-0.0876998	0.0177861	-4.93082	8.55216e-07	2.38913e-06	0.00463014
HDL_adjregion	AMN	HDL_irnt	-0.0861464	0.017474	-4.92997	8.58934e-07	2.39828e-06	0.00465027
HDL_adjregion	SIKE1	HDL_irnt	-0.089295	0.0181283	-4.92571	8.77726e-07	2.44949e-06	0.00475201
HDL_adjregion	ING1	HDL_irnt	-0.0881116	0.0178958	-4.92358	8.87261e-07	2.47482e-06	0.00480363
HDL_adjregion	SURF2	HDL_irnt	-0.0888548	0.0180491	-4.92295	8.90129e-07	2.48154e-06	0.00481916
HDL_adjregion	IL10RA	HDL_irnt	-0.0858526	0.0174495	-4.92006	9.03266e-07	2.51687e-06	0.00489028
HDL_adjregion	ODAM	HDL_irnt	0.0883023	0.0179538	4.91831	9.11343e-07	2.53807e-06	0.00493401
HDL_adjregion	WFDC2	HDL_irnt	-0.0719484	0.0146323	-4.9171	9.16947e-07	2.55237e-06	0.00496435
HDL_adjregion	ENAH	HDL_irnt	-0.0842328	0.0171574	-4.90941	9.53408e-07	2.65249e-06	0.00516175
HDL_adjregion	LTF	HDL_irnt	-0.0856643	0.0174542	-4.90796	9.60404e-07	2.67059e-06	0.00519963
HDL_adjregion	ERBB4	HDL_irnt	0.0822828	0.0167668	4.9075	9.62676e-07	2.67553e-06	0.00521193
HDL_adjregion	CCDC117	HDL_irnt	-0.0882301	0.017991	-4.90413	9.79218e-07	2.72011e-06	0.00530149
HDL_adjregion	HIP1	HDL_irnt	-0.0874886	0.0178586	-4.89895	1.00519e-06	2.79082e-06	0.00544209
HDL_adjregion	FAM222B	HDL_irnt	-0.087585	0.0178829	-4.89769	1.01162e-06	2.80724e-06	0.00547692
HDL_adjregion	INPP1	HDL_irnt	-0.0863377	0.0176296	-4.89732	1.01352e-06	2.81106e-06	0.00548719
HDL_adjregion	HAVCR1	HDL_irnt	-0.0714478	0.014606	-4.89169	1.04279e-06	2.89075e-06	0.00564564
HDL_adjregion	GAST	HDL_irnt	-0.0846724	0.0173271	-4.8867	1.06936e-06	2.96291e-06	0.00578953
HDL_adjregion	PTPN6	HDL_irnt	-0.0850772	0.017422	-4.88332	1.08773e-06	3.01227e-06	0.00588898
HDL_adjregion	GSTM4	HDL_irnt	-0.0881776	0.0180603	-4.88241	1.09274e-06	3.02313e-06	0.0059161
HDL_adjregion	WNT16	HDL_irnt	0.084783	0.017365	4.8824	1.09277e-06	3.02313e-06	0.00591626
HDL_adjregion	MAP7D2	HDL_irnt	-0.0852754	0.0174669	-4.88213	1.0943e-06	3.0258e-06	0.00592452
HDL_adjregion	L1RE1	HDL_irnt	-0.0863462	0.0176987	-4.87868	1.11347e-06	3.07726e-06	0.00602835
HDL_adjregion	GMFG	HDL_irnt	-0.0852437	0.0174732	-4.87854	1.11423e-06	3.07776e-06	0.00603242
HDL_adjregion	SLC39A5	HDL_irnt	-0.0819578	0.0168059	-4.87673	1.12443e-06	3.10438e-06	0.00608768
HDL_adjregion	ATP5PO	HDL_irnt	-0.086333	0.0177038	-4.87653	1.1256e-06	3.10602e-06	0.00609402
HDL_adjregion	OTUD1	HDL_irnt	-0.0853449	0.0175121	-4.87349	1.14295e-06	3.15229e-06	0.00618795
HDL_adjregion	PDZD2	HDL_irnt	-0.0836101	0.0171652	-4.87091	1.15786e-06	3.19178e-06	0.00626866
HDL_adjregion	ERICH1	HDL_irnt	-0.0880135	0.0180712	-4.87036	1.16106e-06	3.19897e-06	0.00628598
HDL_adjregion	LHPP	HDL_irnt	-0.0846724	0.0173866	-4.86997	1.16333e-06	3.2036e-06	0.00629828
HDL_adjregion	SATB1	HDL_irnt	-0.0862722	0.0177161	-4.86971	1.16489e-06	3.20626e-06	0.00630672
HDL_adjregion	ZER1	HDL_irnt	-0.0764785	0.015715	-4.86658	1.18334e-06	3.2554e-06	0.00640663
HDL_adjregion	CLEC4G	HDL_irnt	-0.0880634	0.0181224	-4.85937	1.227e-06	3.37378e-06	0.00664298
HDL_adjregion	EXOSC3	HDL_irnt	-0.0863216	0.017767	-4.85854	1.23211e-06	3.38611e-06	0.00667064
HDL_adjregion	FCRLB	HDL_irnt	-0.0851718	0.0175417	-4.85538	1.25181e-06	3.4385e-06	0.00677727
HDL_adjregion	DGKD	HDL_irnt	-0.086361	0.017798	-4.85229	1.27131e-06	3.49031e-06	0.00688289
HDL_adjregion	SUCLA2	HDL_irnt	-0.0878239	0.0181362	-4.84247	1.33538e-06	3.66434e-06	0.00722975
HDL_adjregion	MOCS3	HDL_irnt	-0.0879905	0.0181741	-4.84153	1.34169e-06	3.67979e-06	0.00726391
HDL_adjregion	IMPA1	HDL_irnt	-0.0866407	0.0179026	-4.83956	1.35495e-06	3.71428e-06	0.00733571
HDL_adjregion	FYB1	HDL_irnt	-0.0856968	0.017713	-4.83808	1.36504e-06	3.73986e-06	0.00739033
HDL_adjregion	ASAH2	HDL_irnt	-0.0818175	0.0169115	-4.83799	1.36567e-06	3.73986e-06	0.00739371
HDL_adjregion	SMCP	HDL_irnt	-0.0865029	0.0179088	-4.83019	1.41989e-06	3.88638e-06	0.00768727
HDL_adjregion	ENPP7	HDL_irnt	-0.083653	0.0173344	-4.82584	1.45103e-06	3.96961e-06	0.00785586
HDL_adjregion	CEP89	HDL_irnt	-0.0864722	0.0179209	-4.82523	1.45547e-06	3.97977e-06	0.00787994
HDL_adjregion	CSF3	HDL_irnt	-0.0813199	0.016854	-4.82496	1.45744e-06	3.98313e-06	0.00789058
HDL_adjregion	MMRN2	HDL_irnt	-0.0825733	0.0171363	-4.81862	1.50418e-06	4.1088e-06	0.00814364
HDL_adjregion	VPS54	HDL_irnt	-0.0842536	0.0174885	-4.81767	1.51132e-06	4.12623e-06	0.0081823
HDL_adjregion	INPP5F	HDL_irnt	-0.087061	0.0180726	-4.81728	1.51424e-06	4.1321e-06	0.0081981
HDL_adjregion	TOMM20	HDL_irnt	-0.0849137	0.0176325	-4.81576	1.52574e-06	4.1614e-06	0.00826038
HDL_adjregion	EXTL1	HDL_irnt	0.0842932	0.017505	4.81537	1.5287e-06	4.16736e-06	0.00827638
HDL_adjregion	CALCA	HDL_irnt	-0.0722335	0.0150181	-4.80976	1.57197e-06	4.28315e-06	0.00851063
HDL_adjregion	EREG	HDL_irnt	-0.0832067	0.0173129	-4.80604	1.60133e-06	4.36097e-06	0.00866961
HDL_adjregion	DPP6	HDL_irnt	0.0814691	0.0169538	4.80536	1.60673e-06	4.37348e-06	0.00869885
HDL_adjregion	NFYA	HDL_irnt	-0.0850983	0.01772	-4.80238	1.63071e-06	4.43652e-06	0.00882868
HDL_adjregion	TRIM47	HDL_irnt	-0.0836675	0.0174226	-4.80225	1.63175e-06	4.4371e-06	0.00883427
HDL_adjregion	SNAP23	HDL_irnt	-0.0844932	0.0176123	-4.79739	1.67154e-06	4.54304e-06	0.00904973
HDL_adjregion	MNT	HDL_irnt	-0.0869084	0.0181201	-4.79624	1.68115e-06	4.56686e-06	0.00910176
HDL_adjregion	GTF3C2	HDL_irnt	-0.0850334	0.0177425	-4.79265	1.71131e-06	4.64647e-06	0.00926506
HDL_adjregion	MND1	HDL_irnt	-0.0854828	0.0178528	-4.78821	1.74938e-06	4.74743e-06	0.00947112
HDL_adjregion	DIPK2B	HDL_irnt	0.0818534	0.0171046	4.78546	1.77336e-06	4.81011e-06	0.00960098
HDL_adjregion	CA4	HDL_irnt	0.0854976	0.0178993	4.7766	1.85275e-06	5.02294e-06	0.0100308
HDL_adjregion	RABEPK	HDL_irnt	-0.0845888	0.0177262	-4.77197	1.89557e-06	5.13646e-06	0.0102626
HDL_adjregion	EFEMP1	HDL_irnt	-0.0701003	0.0146939	-4.77071	1.90738e-06	5.16585e-06	0.0103265
HDL_adjregion	AIF1	HDL_irnt	-0.0838526	0.0175859	-4.76816	1.93154e-06	5.22867e-06	0.0104573
HDL_adjregion	PLA2G7	HDL_irnt	-0.0853907	0.0179233	-4.76423	1.96932e-06	5.32829e-06	0.0106619
HDL_adjregion	ASRGL1	HDL_irnt	-0.0848988	0.0178262	-4.76258	1.98545e-06	5.36923e-06	0.0107492
HDL_adjregion	GLOD4	HDL_irnt	-0.0844995	0.0177461	-4.76159	1.9951e-06	5.39265e-06	0.0108015
HDL_adjregion	PSMD1	HDL_irnt	-0.0788995	0.0165788	-4.75905	2.02027e-06	5.45794e-06	0.0109377
HDL_adjregion	SH3BGRL2	HDL_irnt	-0.0845855	0.0177762	-4.75837	2.02705e-06	5.47238e-06	0.0109744
HDL_adjregion	FBXO40	HDL_irnt	-0.0846151	0.0177826	-4.75831	2.02763e-06	5.47238e-06	0.0109776
HDL_adjregion	CRNN	HDL_irnt	0.0814669	0.0171361	4.75411	2.06996e-06	5.58385e-06	0.0112068
HDL_adjregion	ANGPTL1	HDL_irnt	0.0815555	0.0171568	4.75354	2.07578e-06	5.59676e-06	0.0112383
HDL_adjregion	PLA2G2A	HDL_irnt	-0.0787077	0.016564	-4.75173	2.09434e-06	5.64245e-06	0.0113388
HDL_adjregion	NEK3	HDL_irnt	-0.0838229	0.0176407	-4.75168	2.09481e-06	5.64245e-06	0.0113413
HDL_adjregion	TMEM106A	HDL_irnt	-0.0842109	0.0177387	-4.74729	2.14051e-06	5.76266e-06	0.0115887
HDL_adjregion	PLA2G1B	HDL_irnt	0.0856587	0.0180448	4.74701	2.14346e-06	5.76773e-06	0.0116047
HDL_adjregion	GIPC2	HDL_irnt	-0.0748794	0.0157751	-4.74668	2.14696e-06	5.7743e-06	0.0116237
HDL_adjregion	EPHX2	HDL_irnt	-0.083026	0.0175033	-4.74345	2.18125e-06	5.86359e-06	0.0118093
HDL_adjregion	OTOR	HDL_irnt	-0.0868844	0.0183274	-4.74068	2.2111e-06	5.9409e-06	0.0119709
HDL_adjregion	LZTFL1	HDL_irnt	-0.0833964	0.0176225	-4.73239	2.30285e-06	6.18434e-06	0.0124676
HDL_adjregion	PZP	HDL_irnt	-0.065184	0.0137852	-4.72855	2.34655e-06	6.29857e-06	0.0127042
HDL_adjregion	TOM1L1	HDL_irnt	-0.082556	0.0174674	-4.72627	2.37278e-06	6.36583e-06	0.0128462
HDL_adjregion	CCDC66	HDL_irnt	-0.08315	0.0175973	-4.72516	2.38575e-06	6.39745e-06	0.0129164
HDL_adjregion	UROD	HDL_irnt	-0.0826671	0.0174967	-4.72473	2.39074e-06	6.40767e-06	0.0129435
HDL_adjregion	FAM13B	HDL_irnt	-0.0858722	0.0181954	-4.71946	2.45317e-06	6.57173e-06	0.0132815
HDL_adjregion	IRF3	HDL_irnt	-0.0835864	0.0177245	-4.71588	2.49645e-06	6.68437e-06	0.0135158
HDL_adjregion	CNPY2	HDL_irnt	-0.0854203	0.0181189	-4.71442	2.51434e-06	6.72894e-06	0.0136126
HDL_adjregion	MBL2	HDL_irnt	0.08177	0.0173587	4.71061	2.56149e-06	6.85173e-06	0.0138679
HDL_adjregion	CCL13	HDL_irnt	-0.079843	0.0169534	-4.70957	2.57455e-06	6.88327e-06	0.0139386
HDL_adjregion	ADD2	HDL_irnt	-0.0781523	0.0166092	-4.70537	2.62776e-06	7.02206e-06	0.0142267
HDL_adjregion	COMT	HDL_irnt	-0.0838821	0.0178358	-4.70302	2.65805e-06	7.0995e-06	0.0143907
HDL_adjregion	PPP1R3B	HDL_irnt	-0.0850681	0.0180891	-4.70274	2.66169e-06	7.10571e-06	0.0144104
HDL_adjregion	ACP5	HDL_irnt	-0.078764	0.0167496	-4.70244	2.66549e-06	7.11236e-06	0.014431
HDL_adjregion	TMPRSS15	HDL_irnt	-0.0812484	0.0172801	-4.70185	2.67324e-06	7.12952e-06	0.0144729
HDL_adjregion	DAB2IP	HDL_irnt	-0.081356	0.0173314	-4.69413	2.77554e-06	7.39871e-06	0.0150268
HDL_adjregion	SF3B3	HDL_irnt	-0.0834679	0.0177895	-4.69197	2.80486e-06	7.47318e-06	0.0151855
HDL_adjregion	HBG2	HDL_irnt	0.0838611	0.0178885	4.688	2.85936e-06	7.61464e-06	0.0154806
HDL_adjregion	SCT	HDL_irnt	0.08382	0.0178917	4.68485	2.90354e-06	7.72849e-06	0.0157198
HDL_adjregion	SLITRK6	HDL_irnt	0.081182	0.0173565	4.67733	3.01127e-06	8.01131e-06	0.016303
HDL_adjregion	IFT43	HDL_irnt	-0.0852149	0.018225	-4.67573	3.03478e-06	8.0699e-06	0.0164303
HDL_adjregion	OBSCN	HDL_irnt	-0.0838502	0.0179447	-4.67271	3.07944e-06	8.18464e-06	0.0166721
HDL_adjregion	ABCF3	HDL_irnt	-0.0860338	0.0184156	-4.67179	3.09323e-06	8.21547e-06	0.0167467
HDL_adjregion	CD58	HDL_irnt	0.0800293	0.0171308	4.67166	3.09511e-06	8.21547e-06	0.0167569
HDL_adjregion	SPDL1	HDL_irnt	-0.0843915	0.0180647	-4.67163	3.0956e-06	8.21547e-06	0.0167596
HDL_adjregion	SPATA2L	HDL_irnt	-0.0779945	0.0167061	-4.66863	3.14095e-06	8.33174e-06	0.0170051
HDL_adjregion	BCAR3	HDL_irnt	-0.0843582	0.0180778	-4.66639	3.17516e-06	8.41837e-06	0.0171903
HDL_adjregion	CXCL6	HDL_irnt	-0.0819251	0.0175596	-4.66554	3.18814e-06	8.44864e-06	0.0172606
HDL_adjregion	RBM33	HDL_irnt	-0.0840376	0.0180159	-4.66464	3.202e-06	8.48122e-06	0.0173356
HDL_adjregion	SPATA18	HDL_irnt	-0.0824359	0.0176947	-4.65878	3.29405e-06	8.72078e-06	0.017834
HDL_adjregion	CTTNBP2NL	HDL_irnt	-0.0859902	0.0184721	-4.65515	3.35223e-06	8.87047e-06	0.018149
HDL_adjregion	SCGN	HDL_irnt	0.077708	0.0166937	4.65493	3.3558e-06	8.87557e-06	0.0181683
HDL_adjregion	PRDX5	HDL_irnt	-0.0817767	0.0175759	-4.65276	3.39109e-06	8.96454e-06	0.0183594
HDL_adjregion	KCTD19	HDL_irnt	-0.0827396	0.0178054	-4.64688	3.48862e-06	9.21787e-06	0.0188874
HDL_adjregion	GET3	HDL_irnt	-0.08288	0.0178379	-4.64627	3.4988e-06	9.24025e-06	0.0189425
HDL_adjregion	NOS2	HDL_irnt	-0.0799767	0.0172412	-4.63869	3.62891e-06	9.57919e-06	0.0196469
HDL_adjregion	SPAG1	HDL_irnt	-0.0833914	0.0180029	-4.63211	3.74546e-06	9.88203e-06	0.0202779
HDL_adjregion	ALDH3A1	HDL_irnt	-0.0792862	0.0171244	-4.63002	3.78322e-06	9.9768e-06	0.0204824
HDL_adjregion	BTLA	HDL_irnt	-0.0825579	0.0178398	-4.62774	3.82494e-06	1.00819e-05	0.0207082
HDL_adjregion	SH3GL1	HDL_irnt	-0.0832791	0.0180166	-4.62235	3.92497e-06	1.03405e-05	0.0212498
HDL_adjregion	ICAM3	HDL_irnt	-0.0810172	0.0175302	-4.62158	3.93956e-06	1.03739e-05	0.0213288
HDL_adjregion	SIRT1	HDL_irnt	-0.0830709	0.0179763	-4.62113	3.94801e-06	1.03911e-05	0.0213745
HDL_adjregion	CEMIP2	HDL_irnt	-0.0824757	0.0178504	-4.62037	3.96245e-06	1.04241e-05	0.0214527
HDL_adjregion	CAMK4	HDL_irnt	-0.0788679	0.0170714	-4.61989	3.97157e-06	1.0443e-05	0.0215021
HDL_adjregion	IL3RA	HDL_irnt	-0.0800448	0.0173334	-4.61796	4.00841e-06	1.05347e-05	0.0217015
HDL_adjregion	LTBR	HDL_irnt	-0.0788341	0.0170719	-4.61778	4.01197e-06	1.0539e-05	0.0217208
HDL_adjregion	DNAJC17	HDL_irnt	-0.081108	0.0175708	-4.61608	4.04484e-06	1.06202e-05	0.0218988
HDL_adjregion	TMEM25	HDL_irnt	0.0803978	0.0174495	4.60745	4.21515e-06	1.1062e-05	0.0228208
HDL_adjregion	TLR3	HDL_irnt	-0.0806518	0.0175083	-4.60649	4.23461e-06	1.11077e-05	0.0229262
HDL_adjregion	DLST	HDL_irnt	-0.0818834	0.0178076	-4.59823	4.40502e-06	1.1549e-05	0.0238488
HDL_adjregion	PTRHD1	HDL_irnt	-0.0807404	0.0175622	-4.59739	4.42268e-06	1.15897e-05	0.0239444
HDL_adjregion	MAP3K5	HDL_irnt	-0.0817888	0.0177925	-4.59681	4.435e-06	1.16164e-05	0.0240111
HDL_adjregion	ENSA	HDL_irnt	-0.0813011	0.0176928	-4.59517	4.46983e-06	1.16975e-05	0.0241997
HDL_adjregion	RECK	HDL_irnt	0.0803165	0.0174786	4.59514	4.4703e-06	1.16975e-05	0.0242022
HDL_adjregion	ALCAM	HDL_irnt	-0.0754038	0.0164108	-4.59476	4.47848e-06	1.17133e-05	0.0242465
HDL_adjregion	RLN1	HDL_irnt	-0.0779368	0.0169677	-4.59324	4.51109e-06	1.17929e-05	0.024423
HDL_adjregion	CEP152	HDL_irnt	-0.0827232	0.0180138	-4.59222	4.53297e-06	1.18444e-05	0.0245415
HDL_adjregion	THAP3	HDL_irnt	-0.082793	0.0180474	-4.58754	4.63518e-06	1.21056e-05	0.0250949
HDL_adjregion	DNAJC27	HDL_irnt	-0.0816004	0.0177952	-4.58554	4.67967e-06	1.22159e-05	0.0253357
HDL_adjregion	YAE1	HDL_irnt	-0.0827122	0.0180463	-4.58333	4.72909e-06	1.23389e-05	0.0256033
HDL_adjregion	THBD	HDL_irnt	-0.0765462	0.016702	-4.58306	4.73511e-06	1.23487e-05	0.0256359
HDL_adjregion	PMVK	HDL_irnt	-0.0799249	0.0174591	-4.57784	4.85413e-06	1.2653e-05	0.0262803
HDL_adjregion	XG	HDL_irnt	-0.0664088	0.0145103	-4.57666	4.88128e-06	1.27176e-05	0.0264273
HDL_adjregion	PSMD9	HDL_irnt	-0.0808343	0.0176767	-4.57293	4.96863e-06	1.2939e-05	0.0269002
HDL_adjregion	SMAD2	HDL_irnt	-0.0824398	0.0180406	-4.56969	5.04555e-06	1.3133e-05	0.0273166
HDL_adjregion	SFRP1	HDL_irnt	-0.0731053	0.0160033	-4.56813	5.08303e-06	1.32242e-05	0.0275195
HDL_adjregion	ZRSR2	HDL_irnt	-0.0813141	0.017805	-4.56693	5.11205e-06	1.32933e-05	0.0276767
HDL_adjregion	PDCL2	HDL_irnt	-0.0803357	0.0175955	-4.5657	5.14193e-06	1.33646e-05	0.0278384
HDL_adjregion	LTV1	HDL_irnt	-0.0814536	0.0178475	-4.56386	5.18715e-06	1.34756e-05	0.0280832
HDL_adjregion	NOL4L	HDL_irnt	-0.0822218	0.0180205	-4.56267	5.21631e-06	1.35449e-05	0.0282411
HDL_adjregion	MAST2	HDL_irnt	-0.0811845	0.0178284	-4.55365	5.44377e-06	1.41287e-05	0.0294725
HDL_adjregion	SPAG5	HDL_irnt	-0.0829129	0.0182095	-4.55327	5.45373e-06	1.41478e-05	0.0295265
HDL_adjregion	STK32C	HDL_irnt	-0.0808789	0.0177969	-4.54456	5.68288e-06	1.47352e-05	0.0307671
HDL_adjregion	UNC5D	HDL_irnt	0.0803633	0.0176847	4.54423	5.69165e-06	1.47509e-05	0.0308146
HDL_adjregion	FAM135B	HDL_irnt	-0.0817987	0.0180083	-4.54228	5.74432e-06	1.48803e-05	0.0310998
HDL_adjregion	WNT9A	HDL_irnt	0.060956	0.0134223	4.54141	5.768e-06	1.49344e-05	0.0312279
HDL_adjregion	CEP170	HDL_irnt	-0.0797477	0.0175647	-4.54022	5.80036e-06	1.50111e-05	0.0314032
HDL_adjregion	SIAE	HDL_irnt	-0.0783396	0.0172616	-4.53837	5.8512e-06	1.51354e-05	0.0316784
HDL_adjregion	STAM2	HDL_irnt	-0.0813515	0.0179294	-4.53732	5.88028e-06	1.52034e-05	0.0318358
HDL_adjregion	NPHS1	HDL_irnt	0.0805851	0.0177635	4.53654	5.90175e-06	1.52516e-05	0.0319521
HDL_adjregion	ZNF746	HDL_irnt	-0.0827593	0.0182589	-4.53255	6.01384e-06	1.55338e-05	0.0325589
HDL_adjregion	VASN	HDL_irnt	-0.0779656	0.0172096	-4.53035	6.07639e-06	1.56879e-05	0.0328976
HDL_adjregion	TNFSF15	HDL_irnt	-0.0725758	0.0160257	-4.52873	6.1231e-06	1.5801e-05	0.0331504
HDL_adjregion	PSTPIP2	HDL_irnt	-0.0803123	0.0177525	-4.524	6.26084e-06	1.61487e-05	0.0338962
HDL_adjregion	CTSA	HDL_irnt	-0.0791781	0.0175166	-4.52018	6.37401e-06	1.64328e-05	0.0345089
HDL_adjregion	UBTF	HDL_irnt	-0.0803781	0.0177905	-4.51803	6.43871e-06	1.65917e-05	0.0348592
HDL_adjregion	CFHR2	HDL_irnt	-0.08061	0.0178451	-4.51722	6.46332e-06	1.66472e-05	0.0349924
HDL_adjregion	TAB2	HDL_irnt	-0.0798819	0.0176905	-4.51554	6.51454e-06	1.67711e-05	0.0352697
HDL_adjregion	FCRL6	HDL_irnt	-0.0804517	0.0178554	-4.50575	6.82058e-06	1.75507e-05	0.0369266
HDL_adjregion	BRPF1	HDL_irnt	-0.080859	0.0179637	-4.50124	6.96608e-06	1.79166e-05	0.0377144
HDL_adjregion	HSH2D	HDL_irnt	-0.0794872	0.0176659	-4.49948	7.02366e-06	1.80561e-05	0.0380261
HDL_adjregion	CCDC13	HDL_irnt	-0.0788562	0.0175313	-4.49804	7.07119e-06	1.81696e-05	0.0382834
HDL_adjregion	NPDC1	HDL_irnt	-0.0733374	0.0163128	-4.49568	7.14946e-06	1.8362e-05	0.0387072
HDL_adjregion	KIF3B	HDL_irnt	-0.0811228	0.0180484	-4.49473	7.18122e-06	1.84349e-05	0.0388791
HDL_adjregion	MYH1	HDL_irnt	-0.0704641	0.0156776	-4.49458	7.18636e-06	1.84393e-05	0.038907
HDL_adjregion	IFIT1	HDL_irnt	-0.0805782	0.0179301	-4.49402	7.20522e-06	1.84789e-05	0.0390091
HDL_adjregion	RALB	HDL_irnt	-0.0794792	0.0177018	-4.48988	7.34586e-06	1.88307e-05	0.0397705
HDL_adjregion	SEMA3G	HDL_irnt	-0.0806871	0.0179865	-4.48598	7.48086e-06	1.91677e-05	0.0405014
HDL_adjregion	CNST	HDL_irnt	-0.0790957	0.0176641	-4.47776	7.77286e-06	1.99065e-05	0.0420823
HDL_adjregion	CCL4	HDL_irnt	-0.07854	0.0175521	-4.47468	7.88545e-06	2.01853e-05	0.0426918
HDL_adjregion	FZD9	HDL_irnt	-0.0784747	0.0175471	-4.47224	7.97538e-06	2.04058e-05	0.0431787
HDL_adjregion	USP11	HDL_irnt	-0.0793815	0.017752	-4.47168	7.99602e-06	2.0449e-05	0.0432904
HDL_adjregion	GDAP2	HDL_irnt	-0.0815128	0.0182458	-4.46748	8.15367e-06	2.08423e-05	0.044144
HDL_adjregion	GOLM1	HDL_irnt	-0.078438	0.0175689	-4.4646	8.26366e-06	2.11135e-05	0.0447394
HDL_adjregion	STK11IP	HDL_irnt	-0.0800368	0.0179325	-4.46323	8.31632e-06	2.1238e-05	0.0450246
HDL_adjregion	PPY	HDL_irnt	-0.0735801	0.0164885	-4.46252	8.34402e-06	2.12987e-05	0.0451745
HDL_adjregion	ATRN	HDL_irnt	-0.0789791	0.0177054	-4.46074	8.41319e-06	2.14651e-05	0.045549
HDL_adjregion	PDLIM7	HDL_irnt	-0.0781388	0.0175377	-4.45548	8.62085e-06	2.19846e-05	0.0466733
HDL_adjregion	PRKG1	HDL_irnt	-0.0793699	0.0178153	-4.45514	8.63436e-06	2.20087e-05	0.0467464
HDL_adjregion	CD6	HDL_irnt	-0.077172	0.0173224	-4.45504	8.63843e-06	2.20087e-05	0.0467684
HDL_adjregion	PROK1	HDL_irnt	-0.0655612	0.0147287	-4.45127	8.79095e-06	2.23867e-05	0.0475942
HDL_adjregion	MEP1A	HDL_irnt	-0.0753223	0.0169222	-4.45111	8.79743e-06	2.23927e-05	0.0476293
HDL_adjregion	SIRPG	HDL_irnt	-0.0794877	0.0178671	-4.44883	8.89084e-06	2.26198e-05	0.048135
HDL_adjregion	GBA3	HDL_irnt	-0.0788369	0.0177246	-4.44787	8.93029e-06	2.27095e-05	0.0483486
HDL_adjregion	KIF4B	HDL_irnt	-0.0801652	0.0180321	-4.4457	9.02029e-06	2.29276e-05	0.0488359
height_adjregion	NCAN	height_irnt	-0.265022	0.0135341	-19.5819	1.44885e-83	7.84406e-80	7.84406e-80
height_adjregion	SEZ6L	height_irnt	-0.251121	0.0141718	-17.7198	4.96512e-69	1.34406e-65	2.68812e-65
height_adjregion	SLITRK1	height_irnt	-0.240328	0.0141354	-17.0019	8.76045e-64	1.58097e-60	4.74291e-60
height_adjregion	APLP1	height_irnt	-0.22121	0.0142964	-15.4731	2.75411e-53	3.72768e-50	1.49107e-49
height_adjregion	VWC2L	height_irnt	-0.219745	0.0142289	-15.4436	4.3044e-53	4.6608e-50	2.3304e-49
height_adjregion	PTPRN	height_irnt	-0.216025	0.0140508	-15.3746	1.21648e-52	1.09767e-49	6.58601e-49
height_adjregion	ALK	height_irnt	-0.221167	0.0145242	-15.2275	1.09817e-51	8.49356e-49	5.94549e-48
height_adjregion	LRTM2	height_irnt	-0.216345	0.0142792	-15.151	3.42017e-51	2.3146e-48	1.85168e-47
height_adjregion	DNER	height_irnt	-0.211497	0.0139963	-15.1109	6.19388e-51	3.72596e-48	3.35336e-47
height_adjregion	SEZ6	height_irnt	-0.211408	0.0141535	-14.9369	8.00135e-50	4.33193e-47	4.33193e-46
height_adjregion	BCAN	height_irnt	-0.200969	0.0142538	-14.0993	1.20636e-44	5.9375e-42	6.53124e-41
height_adjregion	NPTXR	height_irnt	-0.198765	0.0143747	-13.8275	5.02932e-43	2.26906e-40	2.72288e-39
height_adjregion	NELL2	height_irnt	-0.195301	0.0141503	-13.8019	7.11984e-43	2.96514e-40	3.85468e-39
height_adjregion	SCG3	height_irnt	-0.196881	0.0144352	-13.639	6.41357e-42	2.48022e-39	3.47231e-38
height_adjregion	VGF	height_irnt	-0.191522	0.0140946	-13.5883	1.26462e-41	4.56444e-39	6.84666e-38
height_adjregion	CRYBB2	height_irnt	-0.181413	0.0134344	-13.5036	3.91544e-41	1.32489e-38	2.11982e-37
height_adjregion	RTBDN	height_irnt	-0.186782	0.0139592	-13.3806	1.99345e-40	6.34855e-38	1.07925e-36
height_adjregion	ADGRB1	height_irnt	-0.183986	0.0143822	-12.7926	3.93463e-37	1.18345e-34	2.13021e-33
height_adjregion	PTPRR	height_irnt	-0.182615	0.0143377	-12.7367	7.96152e-37	2.26861e-34	4.31037e-33
height_adjregion	MOG	height_irnt	-0.161764	0.0128167	-12.6214	3.37189e-36	9.1277e-34	1.82554e-32
height_adjregion	SYT1	height_irnt	-0.178703	0.0142148	-12.5717	6.26201e-36	1.6144e-33	3.39025e-32
height_adjregion	PRSS53	height_irnt	-0.177316	0.0144244	-12.2928	1.92805e-34	4.74476e-32	1.04385e-30
height_adjregion	TAFA1	height_irnt	-0.170109	0.0142187	-11.9638	1.00134e-32	2.35706e-30	5.42123e-29
height_adjregion	KLK6	height_irnt	-0.166577	0.0139533	-11.9382	1.3553e-32	3.05734e-30	7.33762e-29
height_adjregion	NECAB2	height_irnt	-0.16882	0.0145734	-11.5842	8.39957e-31	1.81901e-28	4.54753e-27
height_adjregion	DPP6	height_irnt	-0.161237	0.0139862	-11.5283	1.59347e-30	3.31809e-28	8.62703e-27
height_adjregion	OMG	height_irnt	-0.165699	0.0143849	-11.519	1.77312e-30	3.55544e-28	9.59969e-27
height_adjregion	B4GAT1	height_irnt	-0.164949	0.0144605	-11.4069	6.34571e-30	1.22699e-27	3.43557e-26
height_adjregion	BACE1	height_irnt	-0.165756	0.0145996	-11.3535	1.15972e-29	2.16508e-27	6.27874e-26
height_adjregion	CD300LG	height_irnt	0.152789	0.0140791	10.8522	2.92731e-27	5.28282e-25	1.58485e-23
height_adjregion	PTPRN2	height_irnt	-0.154747	0.0143485	-10.7848	6.04087e-27	1.05501e-24	3.27053e-23
height_adjregion	KIAA0319	height_irnt	-0.153681	0.0142881	-10.7559	8.23963e-27	1.39404e-24	4.46094e-23
height_adjregion	UNC5D	height_irnt	-0.153814	0.0145459	-10.5744	5.65871e-26	9.28371e-24	3.06362e-22
height_adjregion	TGOLN2	height_irnt	0.144922	0.0137149	10.5668	6.12805e-26	9.75802e-24	3.31773e-22
height_adjregion	EPHB4	height_irnt	0.14952	0.0142229	10.5126	1.08295e-25	1.67517e-23	5.86308e-22
height_adjregion	CD93	height_irnt	0.146174	0.0140083	10.4348	2.43757e-25	3.66584e-23	1.3197e-21
height_adjregion	CLEC14A	height_irnt	0.137952	0.0132387	10.4204	2.83289e-25	4.14521e-23	1.53373e-21
height_adjregion	WFIKKN2	height_irnt	-0.150989	0.0145784	-10.3571	5.45402e-25	7.77054e-23	2.9528e-21
height_adjregion	CNTN2	height_irnt	-0.143889	0.0138977	-10.3534	5.66385e-25	7.86259e-23	3.06641e-21
height_adjregion	MYOM3	height_irnt	0.134513	0.0131185	10.2537	1.57742e-24	2.13503e-22	8.54013e-21
height_adjregion	PTPRZ1	height_irnt	-0.141225	0.0138553	-10.1929	2.93296e-24	3.87294e-22	1.5879e-20
height_adjregion	NXPH1	height_irnt	-0.144842	0.0142812	-10.1422	4.9046e-24	6.32226e-22	2.65535e-20
height_adjregion	CCL14	height_irnt	0.143656	0.0141768	10.1332	5.36988e-24	6.67966e-22	2.90726e-20
height_adjregion	CCL28	height_irnt	-0.147306	0.0145385	-10.1321	5.42861e-24	6.67966e-22	2.93905e-20
height_adjregion	GPR158	height_irnt	-0.143108	0.0142353	-10.0531	1.20361e-23	1.44808e-21	6.51634e-20
height_adjregion	FGF5	height_irnt	-0.126153	0.012603	-10.0097	1.85781e-23	2.18656e-21	1.00582e-19
height_adjregion	QPCT	height_irnt	0.14261	0.0144262	9.8855	6.37868e-23	7.3477e-21	3.45342e-19
height_adjregion	IGFBP4	height_irnt	0.125069	0.0127323	9.82292	1.18095e-22	1.33202e-20	6.39367e-19
height_adjregion	ACTN2	height_irnt	0.128223	0.0130651	9.81418	1.28662e-22	1.42159e-20	6.96577e-19
height_adjregion	CNTNAP2	height_irnt	-0.137603	0.0141747	-9.70762	3.63759e-22	3.93878e-20	1.96939e-18
height_adjregion	CRB2	height_irnt	-0.137413	0.014324	-9.59323	1.09664e-21	1.16415e-19	5.93718e-18
height_adjregion	MYBPC1	height_irnt	0.11985	0.0125871	9.52164	2.17388e-21	2.26335e-19	1.17694e-17
height_adjregion	ADM	height_irnt	0.118904	0.012562	9.46537	3.70971e-21	3.7895e-19	2.00843e-17
height_adjregion	RNASE1	height_irnt	0.10962	0.011947	9.17558	5.54181e-20	5.55618e-18	3.00034e-16
height_adjregion	MYL3	height_irnt	0.114038	0.012527	9.10336	1.07367e-19	1.05688e-17	5.81285e-16
height_adjregion	MCAM	height_irnt	0.116258	0.0127857	9.09284	1.18174e-19	1.14249e-17	6.39792e-16
height_adjregion	PRRT3	height_irnt	-0.13099	0.0144306	-9.07722	1.36238e-19	1.29402e-17	7.37592e-16
height_adjregion	PODXL2	height_irnt	-0.125007	0.0137792	-9.07218	1.42622e-19	1.33131e-17	7.72157e-16
height_adjregion	CMYA5	height_irnt	0.119164	0.0132385	9.00132	2.70998e-19	2.48675e-17	1.46718e-15
height_adjregion	OPTC	height_irnt	-0.127064	0.0141517	-8.97875	3.32138e-19	2.99699e-17	1.79819e-15
height_adjregion	PILRA	height_irnt	0.121992	0.0136278	8.95171	4.23521e-19	3.75892e-17	2.29294e-15
height_adjregion	GPIHBP1	height_irnt	0.125558	0.0141302	8.88581	7.63646e-19	6.66835e-17	4.13438e-15
height_adjregion	LRIG1	height_irnt	0.128822	0.0145401	8.85975	9.63005e-19	8.27573e-17	5.21371e-15
height_adjregion	IVL	height_irnt	0.120906	0.0136594	8.85143	1.03689e-18	8.77147e-17	5.61374e-15
height_adjregion	CTRC	height_irnt	-0.127736	0.0145081	-8.80446	1.5719e-18	1.30927e-16	8.51026e-15
height_adjregion	PILRB	height_irnt	0.121592	0.013819	8.79891	1.65088e-18	1.35422e-16	8.93787e-15
height_adjregion	CX3CL1	height_irnt	0.122679	0.0140497	8.73176	2.98043e-18	2.40836e-16	1.6136e-14
height_adjregion	VSNL1	height_irnt	-0.116435	0.0133643	-8.71243	3.5302e-18	2.81066e-16	1.91125e-14
height_adjregion	CHIT1	height_irnt	0.115893	0.0134599	8.61026	8.58494e-18	6.73607e-16	4.64789e-14
height_adjregion	MST1	height_irnt	-0.126117	0.0146504	-8.60845	8.72041e-18	6.74462e-16	4.72123e-14
height_adjregion	NRXN1	height_irnt	-0.124182	0.014431	-8.60519	8.96998e-18	6.83992e-16	4.85635e-14
height_adjregion	TNNC1	height_irnt	0.115495	0.0134264	8.60209	9.21348e-18	6.92802e-16	4.98818e-14
height_adjregion	ENPP6	height_irnt	-0.125022	0.0145793	-8.57529	1.16097e-17	8.61024e-16	6.28547e-14
height_adjregion	GFAP	height_irnt	-0.0983106	0.0115388	-8.52003	1.86614e-17	1.36531e-15	1.01033e-13
height_adjregion	GRP	height_irnt	-0.119866	0.0142052	-8.43818	3.7488e-17	2.70613e-15	2.0296e-13
height_adjregion	OGN	height_irnt	0.106278	0.0126742	8.38535	5.8609e-17	4.17512e-15	3.17309e-13
height_adjregion	CDH6	height_irnt	0.116945	0.0139943	8.35661	7.46474e-17	5.24858e-15	4.04141e-13
height_adjregion	COL4A1	height_irnt	0.121337	0.0145803	8.32192	9.98602e-17	6.93132e-15	5.40643e-13
height_adjregion	COL6A3	height_irnt	0.114371	0.0138307	8.26932	1.54903e-16	1.06157e-14	8.38643e-13
height_adjregion	ACTA2	height_irnt	0.0923661	0.0111905	8.254	1.75944e-16	1.17826e-14	9.52563e-13
height_adjregion	HSPB6	height_irnt	0.0993998	0.012043	8.25376	1.76282e-16	1.17826e-14	9.5439e-13
height_adjregion	CD300A	height_irnt	0.115876	0.0141059	8.21469	2.43691e-16	1.60895e-14	1.31934e-12
height_adjregion	HEG1	height_irnt	-0.11564	0.0141516	-8.17149	3.47993e-16	2.26992e-14	1.88403e-12
height_adjregion	CSF2RB	height_irnt	0.119529	0.0146304	8.16991	3.52536e-16	2.27218e-14	1.90863e-12
height_adjregion	GFRA3	height_irnt	-0.111761	0.0137508	-8.12763	4.98732e-16	3.17663e-14	2.70013e-12
height_adjregion	ANGPT2	height_irnt	0.117671	0.0145308	8.09804	6.35112e-16	3.99825e-14	3.4385e-12
height_adjregion	TGFBR2	height_irnt	0.105281	0.013066	8.05763	8.82349e-16	5.49085e-14	4.77704e-12
height_adjregion	ACVRL1	height_irnt	0.101396	0.0126628	8.0074	1.32486e-15	8.15089e-14	7.17278e-12
height_adjregion	NCR1	height_irnt	0.113862	0.0142527	7.98881	1.53901e-15	9.36204e-14	8.33221e-12
height_adjregion	LZTS1	height_irnt	0.104145	0.0131405	7.92553	2.55657e-15	1.53792e-13	1.38413e-11
height_adjregion	CSPG5	height_irnt	-0.115089	0.0145829	-7.89205	3.33878e-15	1.98639e-13	1.80761e-11
height_adjregion	SPOCK1	height_irnt	-0.113055	0.0143321	-7.88821	3.44228e-15	2.02571e-13	1.86365e-11
height_adjregion	RPH3A	height_irnt	-0.113864	0.0145001	-7.85265	4.56468e-15	2.65168e-13	2.47132e-11
height_adjregion	CHGB	height_irnt	-0.105675	0.0134591	-7.85157	4.60395e-15	2.65168e-13	2.49258e-11
height_adjregion	DLL1	height_irnt	0.107976	0.013825	7.81023	6.38151e-15	3.63679e-13	3.45495e-11
height_adjregion	SCARB2	height_irnt	0.0958022	0.0122907	7.79467	7.21298e-15	4.06782e-13	3.90511e-11
height_adjregion	FABP3	height_irnt	0.0977917	0.0125553	7.78885	7.55057e-15	4.21431e-13	4.08788e-11
height_adjregion	WFIKKN1	height_irnt	0.110012	0.0141313	7.785	7.78254e-15	4.29945e-13	4.21347e-11
height_adjregion	MYH7	height_irnt	0.102264	0.0132073	7.74303	1.08117e-14	5.91261e-13	5.85348e-11
height_adjregion	CFHR2	height_irnt	0.11119	0.014415	7.71348	1.36143e-14	7.3708e-13	7.3708e-11
height_adjregion	CCN5	height_irnt	0.0987818	0.0128182	7.70637	1.43888e-14	7.71297e-13	7.7901e-11
height_adjregion	TREH	height_irnt	0.111919	0.0145371	7.69886	1.52537e-14	8.09643e-13	8.25836e-11
height_adjregion	MEGF10	height_irnt	0.10936	0.0142793	7.65865	2.08336e-14	1.09508e-12	1.12793e-10
height_adjregion	IL18R1	height_irnt	-0.11109	0.0145373	-7.64176	2.37355e-14	1.23562e-12	1.28504e-10
height_adjregion	MYOM2	height_irnt	0.106557	0.0139704	7.6273	2.65354e-14	1.36822e-12	1.43663e-10
height_adjregion	CSRP3	height_irnt	0.101838	0.01337	7.61689	2.87495e-14	1.46839e-12	1.5565e-10
height_adjregion	GZMH	height_irnt	-0.109109	0.0143569	-7.59977	3.27914e-14	1.65918e-12	1.77533e-10
height_adjregion	CEACAM21	height_irnt	0.10847	0.0142925	7.58927	3.55413e-14	1.78167e-12	1.92421e-10
height_adjregion	PRRT2	height_irnt	-0.109257	0.0145658	-7.50094	6.96862e-14	3.46129e-12	3.77281e-10
height_adjregion	MCEMP1	height_irnt	0.110532	0.0147389	7.49938	7.0515e-14	3.47062e-12	3.81768e-10
height_adjregion	CORO6	height_irnt	0.097844	0.013102	7.46786	8.94956e-14	4.36513e-12	4.84529e-10
height_adjregion	COL9A1	height_irnt	0.105966	0.014211	7.45659	9.74374e-14	4.71005e-12	5.27526e-10
height_adjregion	EDN1	height_irnt	0.0964103	0.0129948	7.41912	1.2915e-13	6.18779e-12	6.99221e-10
height_adjregion	TACSTD2	height_irnt	-0.1072	0.0145129	-7.3865	1.6487e-13	7.82987e-12	8.92605e-10
height_adjregion	NOS1	height_irnt	0.0942085	0.0127582	7.38413	1.67816e-13	7.9005e-12	9.08558e-10
height_adjregion	HRC	height_irnt	0.105902	0.0144089	7.34977	2.16767e-13	1.0117e-11	1.17357e-09
height_adjregion	MFGE8	height_irnt	-0.105804	0.0144567	-7.31866	2.7306e-13	1.26354e-11	1.47835e-09
height_adjregion	RBFOX3	height_irnt	0.0945676	0.0129393	7.30853	2.94317e-13	1.35037e-11	1.59343e-09
height_adjregion	CSTB	height_irnt	0.100894	0.013925	7.24556	4.6796e-13	2.12902e-11	2.53353e-09
height_adjregion	SIGLEC5	height_irnt	0.1053	0.0145816	7.2214	5.58483e-13	2.51969e-11	3.02363e-09
height_adjregion	LMOD1	height_irnt	0.0821792	0.011387	7.21696	5.76921e-13	2.58137e-11	3.12345e-09
height_adjregion	OSCAR	height_irnt	0.102957	0.0144175	7.1411	1.00146e-12	4.44417e-11	5.42189e-09
height_adjregion	CALB1	height_irnt	-0.0997753	0.0139817	-7.13611	1.0382e-12	4.56976e-11	5.6208e-09
height_adjregion	GRHPR	height_irnt	-0.102872	0.0144226	-7.1327	1.06412e-12	4.64609e-11	5.76115e-09
height_adjregion	AMY1_AMY2	height_irnt	-0.103064	0.0144645	-7.12528	1.12269e-12	4.8626e-11	6.07825e-09
height_adjregion	RAMP2	height_irnt	0.0900042	0.0126859	7.09485	1.39787e-12	6.00639e-11	7.56805e-09
height_adjregion	PPCDC	height_irnt	-0.103187	0.0145796	-7.0775	1.58332e-12	6.74969e-11	8.5721e-09
height_adjregion	ACP5	height_irnt	-0.0984756	0.0139248	-7.07196	1.64744e-12	6.96814e-11	8.91922e-09
height_adjregion	PENK	height_irnt	-0.0996296	0.0141376	-7.04713	1.96768e-12	8.25814e-11	1.0653e-08
height_adjregion	RNASE6	height_irnt	0.0918078	0.0130509	7.03457	2.15222e-12	8.96317e-11	1.16521e-08
height_adjregion	GM2A	height_irnt	0.0926845	0.0132357	7.00262	2.7015e-12	1.11058e-10	1.46259e-08
height_adjregion	CA6	height_irnt	-0.097164	0.013876	-7.0023	2.70773e-12	1.11058e-10	1.46596e-08
height_adjregion	DPEP1	height_irnt	-0.100823	0.0144476	-6.97854	3.20423e-12	1.30434e-10	1.73477e-08
height_adjregion	KLK7	height_irnt	-0.0989868	0.0142511	-6.94593	4.03392e-12	1.62982e-10	2.18396e-08
height_adjregion	BOC	height_irnt	-0.0974952	0.0141024	-6.9134	5.07031e-12	2.03338e-10	2.74507e-08
height_adjregion	SPINK6	height_irnt	-0.0955815	0.0139081	-6.87238	6.75505e-12	2.68911e-10	3.65719e-08
height_adjregion	CRIM1	height_irnt	0.0922333	0.0135063	6.8289	9.13944e-12	3.59203e-10	4.94809e-08
height_adjregion	EDA2R	height_irnt	0.0684796	0.0100283	6.82864	9.1559e-12	3.59203e-10	4.957e-08
height_adjregion	TNFRSF1B	height_irnt	0.0917604	0.0134883	6.80298	1.09347e-11	4.25902e-10	5.92003e-08
height_adjregion	TYRP1	height_irnt	0.0975796	0.0143593	6.79556	1.15093e-11	4.45079e-10	6.23111e-08
height_adjregion	EFNA1	height_irnt	0.0914804	0.0135083	6.77217	1.35214e-11	5.19183e-10	7.32047e-08
height_adjregion	LPO	height_irnt	-0.0967752	0.0142986	-6.76818	1.38977e-11	5.29875e-10	7.52423e-08
height_adjregion	GFRAL	height_irnt	0.092465	0.0136865	6.75592	1.51182e-11	5.72376e-10	8.18498e-08
height_adjregion	TNFRSF1A	height_irnt	0.0894523	0.0132625	6.74475	1.63211e-11	6.13627e-10	8.83623e-08
height_adjregion	PINLYP	height_irnt	-0.094303	0.0141002	-6.68808	2.40271e-11	8.97124e-10	1.30083e-07
height_adjregion	F12	height_irnt	0.0974549	0.0146426	6.65556	2.99549e-11	1.11079e-09	1.62176e-07
height_adjregion	KIT	height_irnt	0.0938229	0.0141196	6.64489	3.21955e-11	1.18576e-09	1.74306e-07
height_adjregion	COLEC11	height_irnt	-0.0962424	0.0145048	-6.6352	3.437e-11	1.25729e-09	1.86079e-07
height_adjregion	B2M	height_irnt	0.0868598	0.0130928	6.63416	3.46117e-11	1.25764e-09	1.87388e-07
height_adjregion	ROR1	height_irnt	0.0906586	0.0137333	6.60138	4.31538e-11	1.55756e-09	2.33635e-07
height_adjregion	LRRTM4	height_irnt	-0.0961335	0.0145734	-6.59649	4.4592e-11	1.59881e-09	2.41421e-07
height_adjregion	NOTCH3	height_irnt	0.0868401	0.0132319	6.56293	5.58206e-11	1.98824e-09	3.02213e-07
height_adjregion	LUZP2	height_irnt	-0.0929897	0.0142373	-6.5314	6.88647e-11	2.43682e-09	3.72833e-07
height_adjregion	DSG4	height_irnt	-0.090066	0.0138668	-6.49508	8.7607e-11	3.0799e-09	4.74304e-07
height_adjregion	WNT16	height_irnt	-0.0935529	0.0144181	-6.48857	9.14579e-11	3.17912e-09	4.95153e-07
height_adjregion	SEMA3F	height_irnt	0.0919377	0.0141697	6.48833	9.16039e-11	3.17912e-09	4.95943e-07
height_adjregion	TLR1	height_irnt	-0.0942949	0.0145702	-6.47178	1.02166e-10	3.52312e-09	5.53129e-07
height_adjregion	PGLYRP1	height_irnt	0.0938387	0.0145069	6.46854	1.0437e-10	3.57633e-09	5.6506e-07
height_adjregion	F13B	height_irnt	0.0921395	0.014282	6.45143	1.16802e-10	3.97713e-09	6.32364e-07
height_adjregion	CRISP3	height_irnt	0.0939554	0.0145742	6.44668	1.20498e-10	4.07734e-09	6.52375e-07
height_adjregion	CFHR4	height_irnt	0.0958722	0.0148801	6.44298	1.23456e-10	4.15151e-09	6.68393e-07
height_adjregion	IGSF21	height_irnt	-0.0909632	0.0141349	-6.43535	1.2979e-10	4.33755e-09	7.02684e-07
height_adjregion	ORM1	height_irnt	0.0939683	0.0146317	6.42223	1.41432e-10	4.69761e-09	7.65711e-07
height_adjregion	PRSS27	height_irnt	-0.09389	0.0147219	-6.37759	1.89202e-10	6.24596e-09	1.02434e-06
height_adjregion	CD58	height_irnt	0.0912635	0.0143174	6.37431	1.93277e-10	6.34181e-09	1.0464e-06
height_adjregion	HSPG2	height_irnt	0.0850557	0.0133599	6.36649	2.03328e-10	6.63143e-09	1.10082e-06
height_adjregion	WNT9A	height_irnt	0.0701678	0.0110304	6.36132	2.1026e-10	6.81645e-09	1.13835e-06
height_adjregion	NT-proBNP	height_irnt	0.0818084	0.012878	6.35257	2.22525e-10	7.17114e-09	1.20475e-06
height_adjregion	LAIR2	height_irnt	-0.0930019	0.0146878	-6.33192	2.54289e-10	8.14628e-09	1.37672e-06
height_adjregion	SCG2	height_irnt	-0.0884771	0.0139799	-6.32888	2.59338e-10	8.25917e-09	1.40406e-06
height_adjregion	FCRL6	height_irnt	-0.0911849	0.0144692	-6.302	3.0832e-10	9.76165e-09	1.66924e-06
height_adjregion	PLXDC2	height_irnt	-0.0912457	0.014545	-6.27335	3.70459e-10	1.16609e-08	2.00567e-06
height_adjregion	MYBPH	height_irnt	0.0878049	0.0140035	6.2702	3.77995e-10	1.18293e-08	2.04646e-06
height_adjregion	ERN1	height_irnt	-0.0903386	0.01441	-6.26915	3.80542e-10	1.18405e-08	2.06025e-06
height_adjregion	EPHA2	height_irnt	0.0820412	0.0131378	6.24465	4.44946e-10	1.37654e-08	2.40894e-06
height_adjregion	TOR1AIP1	height_irnt	-0.0896898	0.0144639	-6.20095	5.87183e-10	1.80625e-08	3.17901e-06
height_adjregion	LRG1	height_irnt	0.0877651	0.0141656	6.19565	6.07179e-10	1.85721e-08	3.28727e-06
height_adjregion	TREML2	height_irnt	0.0883558	0.0142958	6.18054	6.67975e-10	2.03169e-08	3.61641e-06
height_adjregion	APOL1	height_irnt	0.085088	0.0138037	6.16417	7.40542e-10	2.23983e-08	4.00929e-06
height_adjregion	SYNM	height_irnt	0.0823748	0.0133704	6.16099	7.55465e-10	2.27227e-08	4.09009e-06
height_adjregion	CEND1	height_irnt	-0.0897371	0.0145933	-6.14922	8.1347e-10	2.43322e-08	4.40413e-06
height_adjregion	MEP1A	height_irnt	-0.0863675	0.0140657	-6.14028	8.60376e-10	2.55938e-08	4.65808e-06
height_adjregion	SIRPA	height_irnt	0.0860568	0.0141392	6.08638	1.20447e-09	3.56339e-08	6.52101e-06
height_adjregion	SNAP25	height_irnt	-0.089323	0.0147091	-6.07262	1.3119e-09	3.86011e-08	7.1026e-06
height_adjregion	WASL	height_irnt	0.0898868	0.0148139	6.06774	1.35223e-09	3.95728e-08	7.32096e-06
height_adjregion	CCL11	height_irnt	-0.0774822	0.0128293	-6.03949	1.61036e-09	4.68737e-08	8.71851e-06
height_adjregion	RELT	height_irnt	0.0775664	0.0129295	5.99917	2.06362e-09	5.97457e-08	1.11724e-05
height_adjregion	CTRL	height_irnt	-0.0875128	0.0145905	-5.99794	2.07934e-09	5.98805e-08	1.12575e-05
height_adjregion	GLO1	height_irnt	-0.0863264	0.0144052	-5.99272	2.14686e-09	6.14979e-08	1.16231e-05
height_adjregion	TMPRSS11D	height_irnt	-0.0864541	0.0144327	-5.99014	2.18101e-09	6.21472e-08	1.1808e-05
height_adjregion	CCL20	height_irnt	-0.0873865	0.0146068	-5.9826	2.28409e-09	6.47438e-08	1.23661e-05
height_adjregion	TNFRSF19	height_irnt	0.0772081	0.0129128	5.9792	2.33204e-09	6.57586e-08	1.26256e-05
height_adjregion	LAIR1	height_irnt	0.079308	0.0132774	5.97314	2.41995e-09	6.75486e-08	1.31016e-05
height_adjregion	IFNAR2	height_irnt	0.0803138	0.0134459	5.97311	2.42047e-09	6.75486e-08	1.31044e-05
height_adjregion	NPTX2	height_irnt	-0.0818697	0.0137153	-5.9692	2.47885e-09	6.88231e-08	1.34205e-05
height_adjregion	BCHE	height_irnt	-0.0867922	0.0145491	-5.96545	2.53629e-09	7.00585e-08	1.37315e-05
height_adjregion	FUCA1	height_irnt	-0.0867863	0.0145566	-5.96199	2.5904e-09	7.11899e-08	1.40244e-05
height_adjregion	NPPC	height_irnt	-0.0808818	0.0135781	-5.95678	2.67388e-09	7.31132e-08	1.44764e-05
height_adjregion	TGFBR1	height_irnt	0.0835671	0.0141143	5.92073	3.32835e-09	9.05511e-08	1.80197e-05
height_adjregion	CD6	height_irnt	-0.0845979	0.0143427	-5.89834	3.81089e-09	1.03161e-07	2.06322e-05
height_adjregion	CD300LF	height_irnt	0.0828556	0.014052	5.89637	3.85652e-09	1.03745e-07	2.08792e-05
height_adjregion	PRCP	height_irnt	-0.084343	0.0143057	-5.89576	3.87078e-09	1.03745e-07	2.09564e-05
height_adjregion	DTD1	height_irnt	-0.0849485	0.0144148	-5.89313	3.93248e-09	1.04879e-07	2.12905e-05
height_adjregion	RSPO3	height_irnt	0.0792675	0.013465	5.88694	4.08194e-09	1.08331e-07	2.20996e-05
height_adjregion	KLK8	height_irnt	-0.0837901	0.0142911	-5.86309	4.71155e-09	1.24431e-07	2.55083e-05
height_adjregion	ODAM	height_irnt	-0.0858028	0.0146546	-5.85499	4.94602e-09	1.29989e-07	2.67777e-05
height_adjregion	TNFRSF9	height_irnt	0.0796831	0.0136385	5.84251	5.32951e-09	1.39391e-07	2.8854e-05
height_adjregion	LTBR	height_irnt	0.0816594	0.0139856	5.8388	5.4491e-09	1.41834e-07	2.95014e-05
height_adjregion	CD59	height_irnt	0.0736862	0.0126614	5.81973	6.1061e-09	1.58174e-07	3.30584e-05
height_adjregion	AMBP	height_irnt	0.0712151	0.0122531	5.81202	6.39303e-09	1.64818e-07	3.46119e-05
height_adjregion	DUSP29	height_irnt	0.0814856	0.0140281	5.80875	6.51859e-09	1.67259e-07	3.52917e-05
height_adjregion	CCL16	height_irnt	0.081237	0.0140082	5.79923	6.89793e-09	1.76157e-07	3.73454e-05
height_adjregion	LILRA3	height_irnt	0.0845103	0.0145822	5.79543	7.05561e-09	1.79338e-07	3.81991e-05
height_adjregion	PCDHB15	height_irnt	0.0839749	0.014501	5.79096	7.24531e-09	1.833e-07	3.92261e-05
height_adjregion	PVALB	height_irnt	-0.0845755	0.014634	-5.7794	7.75886e-09	1.95069e-07	4.20065e-05
height_adjregion	DNAJB1	height_irnt	-0.0842688	0.0145822	-5.77888	7.78257e-09	1.95069e-07	4.21348e-05
height_adjregion	NQO1	height_irnt	0.0839473	0.0145459	5.77118	8.14546e-09	2.03224e-07	4.40995e-05
height_adjregion	NRCAM	height_irnt	-0.0842261	0.0145971	-5.77004	8.20052e-09	2.03659e-07	4.43976e-05
height_adjregion	STX1B	height_irnt	-0.0842325	0.0146268	-5.75877	8.76507e-09	2.16685e-07	4.74541e-05
height_adjregion	DKK3	height_irnt	-0.0750315	0.0130364	-5.75553	8.93422e-09	2.19202e-07	4.83699e-05
height_adjregion	NADK	height_irnt	-0.0837795	0.014557	-5.75527	8.94784e-09	2.19202e-07	4.84436e-05
height_adjregion	IL10RB	height_irnt	0.0806303	0.0140161	5.7527	9.08462e-09	2.2155e-07	4.91841e-05
height_adjregion	RETN	height_irnt	0.0833511	0.0145983	5.70964	1.16987e-08	2.84022e-07	6.33368e-05
height_adjregion	FCER2	height_irnt	0.0832776	0.0146024	5.70302	1.2161e-08	2.93928e-07	6.58398e-05
height_adjregion	MANSC1	height_irnt	0.0828681	0.0145596	5.69167	1.29945e-08	3.12677e-07	7.03523e-05
height_adjregion	SNX33	height_irnt	0.0757604	0.0133344	5.68159	1.37809e-08	3.30131e-07	7.46095e-05
height_adjregion	CD276	height_irnt	0.0795294	0.0140144	5.67483	1.4334e-08	3.41868e-07	7.76041e-05
height_adjregion	NPPB	height_irnt	0.0734818	0.0129699	5.66555	1.51287e-08	3.58822e-07	8.19067e-05
height_adjregion	CTSE	height_irnt	-0.0811745	0.0143291	-5.665	1.51774e-08	3.58822e-07	8.21702e-05
height_adjregion	IDUA	height_irnt	-0.0826395	0.0145992	-5.66056	1.55734e-08	3.66585e-07	8.43146e-05
height_adjregion	KYNU	height_irnt	-0.0810182	0.0143637	-5.64047	1.74968e-08	4.10077e-07	9.47278e-05
height_adjregion	CD33	height_irnt	0.0806939	0.0143098	5.63906	1.76401e-08	4.11654e-07	9.55036e-05
height_adjregion	CD79B	height_irnt	0.0792353	0.0140685	5.63209	1.83659e-08	4.26752e-07	9.94332e-05
height_adjregion	NRP1	height_irnt	0.0794305	0.0141158	5.62706	1.8907e-08	4.37446e-07	0.000102362
height_adjregion	NCAM1	height_irnt	-0.078136	0.0139506	-5.6009	2.19823e-08	5.06434e-07	0.000119012
height_adjregion	MMRN2	height_irnt	0.076248	0.0136189	5.59869	2.22635e-08	5.10739e-07	0.000120535
height_adjregion	TCN2	height_irnt	-0.0811255	0.0145112	-5.59055	2.33287e-08	5.32919e-07	0.000126302
height_adjregion	PCDH17	height_irnt	0.0811095	0.0145476	5.57548	2.54342e-08	5.78574e-07	0.000137701
height_adjregion	SEZ6L2	height_irnt	-0.0771116	0.013838	-5.57247	2.5876e-08	5.86162e-07	0.000140093
height_adjregion	ESM1	height_irnt	0.0792682	0.0142688	5.55533	2.85373e-08	6.42945e-07	0.000154501
height_adjregion	CST1	height_irnt	-0.0783772	0.0141098	-5.55482	2.86202e-08	6.42945e-07	0.00015495
height_adjregion	CFD	height_irnt	0.074107	0.0134502	5.50975	3.69756e-08	8.27214e-07	0.000200186
height_adjregion	TPM3	height_irnt	0.0788403	0.0143334	5.50045	3.89715e-08	8.6828e-07	0.000210992
height_adjregion	RIN1	height_irnt	-0.0807413	0.0147546	-5.47229	4.5677e-08	1.01351e-06	0.000247295
height_adjregion	PHOSPHO1	height_irnt	0.0728257	0.0133353	5.46112	4.86362e-08	1.07476e-06	0.000263317
height_adjregion	NPHS1	height_irnt	-0.0780133	0.0143684	-5.42951	5.80533e-08	1.27764e-06	0.0003143
height_adjregion	B4GALT1	height_irnt	0.0777056	0.0143372	5.41986	6.12647e-08	1.34286e-06	0.000331687
height_adjregion	XPNPEP2	height_irnt	-0.079027	0.0146086	-5.40963	6.48552e-08	1.41583e-06	0.000351126
height_adjregion	MYBPC2	height_irnt	0.0703005	0.0130074	5.40466	6.66751e-08	1.44971e-06	0.000360979
height_adjregion	CBLIF	height_irnt	-0.076464	0.0141555	-5.40172	6.77718e-08	1.46767e-06	0.000366917
height_adjregion	BPIFA2	height_irnt	-0.0790491	0.0146372	-5.40056	6.82112e-08	1.4713e-06	0.000369296
height_adjregion	AMN	height_irnt	0.0791799	0.01474	5.37176	8.00174e-08	1.7191e-06	0.000433214
height_adjregion	FGF2	height_irnt	-0.0793557	0.0147973	-5.36284	8.4057e-08	1.79875e-06	0.000455085
height_adjregion	GDF2	height_irnt	-0.0756988	0.0141222	-5.36026	8.52639e-08	1.8174e-06	0.000461619
height_adjregion	TNFRSF10C	height_irnt	0.0781114	0.014577	5.35854	8.60771e-08	1.82754e-06	0.000466021
height_adjregion	SCARF2	height_irnt	0.0586473	0.0109669	5.34766	9.13928e-08	1.93281e-06	0.000494801
height_adjregion	SELL	height_irnt	0.0750785	0.0140627	5.33886	9.59257e-08	2.01477e-06	0.000519342
height_adjregion	NOL3	height_irnt	0.0739729	0.0138566	5.33847	9.61346e-08	2.01477e-06	0.000520473
height_adjregion	FCRLB	height_irnt	-0.0764115	0.0143146	-5.33799	9.63843e-08	2.01477e-06	0.000521825
height_adjregion	CES1	height_irnt	-0.0776291	0.0145468	-5.33649	9.71828e-08	2.02365e-06	0.000526148
height_adjregion	CTHRC1	height_irnt	0.0672603	0.0126237	5.32812	1.01754e-07	2.11072e-06	0.000550899
height_adjregion	BMP7	height_irnt	-0.077383	0.0145282	-5.3264	1.02719e-07	2.1226e-06	0.000556121
height_adjregion	FLRT2	height_irnt	0.0775282	0.0145745	5.31944	1.06713e-07	2.19584e-06	0.000577743
height_adjregion	TNFSF11	height_irnt	0.0747832	0.0140601	5.31882	1.07074e-07	2.19584e-06	0.000579701
height_adjregion	CCBE1	height_irnt	0.0722827	0.0135967	5.31618	1.08632e-07	2.21938e-06	0.000588136
height_adjregion	BCAM	height_irnt	0.0743642	0.014014	5.30641	1.14596e-07	2.33241e-06	0.000620422
height_adjregion	C1QTNF1	height_irnt	0.075775	0.0143111	5.29486	1.22061e-07	2.47505e-06	0.000660838
height_adjregion	BTC	height_irnt	-0.0769849	0.014565	-5.28561	1.28366e-07	2.59319e-06	0.000694974
height_adjregion	GP2	height_irnt	-0.0720536	0.0136338	-5.28492	1.2885e-07	2.59329e-06	0.000697595
height_adjregion	MIA	height_irnt	-0.077084	0.014604	-5.27828	1.33592e-07	2.67876e-06	0.000723265
height_adjregion	KLB	height_irnt	0.0741471	0.0140705	5.26967	1.39992e-07	2.79674e-06	0.000757916
height_adjregion	HLA-DRA	height_irnt	-0.0753311	0.0143076	-5.26511	1.435e-07	2.85628e-06	0.000776909
height_adjregion	PLA2G2A	height_irnt	0.072769	0.0138531	5.25289	1.53325e-07	3.04066e-06	0.0008301
height_adjregion	FCRL1	height_irnt	0.0753026	0.0143413	5.25075	1.55117e-07	3.06497e-06	0.000839801
height_adjregion	IFNGR1	height_irnt	0.0730643	0.0139297	5.24523	1.59813e-07	3.14628e-06	0.000865227
height_adjregion	ITGAM	height_irnt	-0.0763326	0.0145553	-5.24432	1.60601e-07	3.15033e-06	0.000869492
height_adjregion	CKAP4	height_irnt	0.0727611	0.0138984	5.2352	1.68713e-07	3.29752e-06	0.000913412
height_adjregion	LMNB2	height_irnt	0.0720183	0.0137646	5.23215	1.71516e-07	3.34025e-06	0.000928589
height_adjregion	IFNGR2	height_irnt	-0.0770165	0.0147302	-5.22846	1.74955e-07	3.395e-06	0.000947206
height_adjregion	LTBP2	height_irnt	0.0549645	0.0105695	5.20028	2.03578e-07	3.93632e-06	0.00110217
height_adjregion	ISLR2	height_irnt	-0.0759718	0.0146517	-5.18519	2.20719e-07	4.25258e-06	0.00119497
height_adjregion	ST3GAL1	height_irnt	0.0741178	0.0143572	5.16243	2.49238e-07	4.78502e-06	0.00134937
height_adjregion	PSMG1	height_irnt	-0.074344	0.0144052	-5.16092	2.51247e-07	4.80654e-06	0.00136025
height_adjregion	RNASE4	height_irnt	0.0689829	0.0133917	5.15116	2.64633e-07	5.0448e-06	0.00143272
height_adjregion	ELFN2	height_irnt	-0.0752729	0.014615	-5.15038	2.65736e-07	5.04806e-06	0.0014387
height_adjregion	ANGPTL7	height_irnt	0.0762915	0.0148332	5.14329	2.75935e-07	5.21543e-06	0.00149391
height_adjregion	SPON1	height_irnt	0.0674117	0.0131077	5.14293	2.76474e-07	5.21543e-06	0.00149683
height_adjregion	CAPN3	height_irnt	0.0744978	0.0145604	5.11648	3.18036e-07	5.97864e-06	0.00172185
height_adjregion	CD55	height_irnt	0.0698514	0.0136799	5.10612	3.35904e-07	6.29267e-06	0.00181858
height_adjregion	THOP1	height_irnt	-0.0724572	0.014218	-5.09615	3.54028e-07	6.60934e-06	0.00191671
height_adjregion	C5	height_irnt	0.0749412	0.0147326	5.08676	3.71939e-07	6.91986e-06	0.00201368
height_adjregion	PRELP	height_irnt	0.0632586	0.0124394	5.08535	3.74715e-07	6.94763e-06	0.00202871
height_adjregion	PRKAR1B	height_irnt	-0.0739556	0.0145714	-5.07538	3.94834e-07	7.29567e-06	0.00213763
height_adjregion	PTPRB	height_irnt	-0.0728229	0.0143608	-5.07095	4.04129e-07	7.44201e-06	0.00218795
height_adjregion	RNF135	height_irnt	-0.0750864	0.014858	-5.0536	4.42503e-07	8.12105e-06	0.00239571
height_adjregion	XG	height_irnt	0.0587574	0.0116321	5.05132	4.47808e-07	8.19065e-06	0.00242443
height_adjregion	SPINK4	height_irnt	0.0646781	0.0128125	5.04804	4.55547e-07	8.30414e-06	0.00246633
height_adjregion	CTSB	height_irnt	0.0713067	0.0141293	5.04673	4.58672e-07	8.33306e-06	0.00248325
height_adjregion	CTSV	height_irnt	-0.0624793	0.0124203	-5.03042	4.99326e-07	9.04131e-06	0.00270335
height_adjregion	COL5A1	height_irnt	0.0739512	0.0147071	5.02827	5.04941e-07	9.1116e-06	0.00273375
height_adjregion	VCAM1	height_irnt	0.0694722	0.013818	5.02765	5.06574e-07	9.1116e-06	0.00274259
height_adjregion	BTN2A1	height_irnt	0.0689999	0.0137261	5.0269	5.08556e-07	9.11696e-06	0.00275332
height_adjregion	PMM2	height_irnt	-0.072314	0.014413	-5.01726	5.34658e-07	9.55326e-06	0.00289464
height_adjregion	CKB	height_irnt	0.0654244	0.0130503	5.01324	5.45933e-07	9.72263e-06	0.00295568
height_adjregion	CNBD1	height_irnt	0.0740417	0.0147895	5.00637	5.65713e-07	1.00419e-05	0.00306277
height_adjregion	MFRP	height_irnt	-0.0736824	0.0147492	-4.99569	5.97844e-07	1.05589e-05	0.00323673
height_adjregion	ASPN	height_irnt	-0.067027	0.0134177	-4.9954	5.98743e-07	1.05589e-05	0.0032416
height_adjregion	SLC38A10	height_irnt	0.0710783	0.0142402	4.99137	6.11314e-07	1.07456e-05	0.00330966
height_adjregion	MDM1	height_irnt	-0.073393	0.014729	-4.9829	6.38636e-07	1.11896e-05	0.00345758
height_adjregion	SIRT1	height_irnt	-0.0732678	0.0147135	-4.97963	6.49482e-07	1.13429e-05	0.0035163
height_adjregion	TTN	height_irnt	0.0713476	0.0143526	4.97107	6.78744e-07	1.18158e-05	0.00367472
height_adjregion	NTNG2	height_irnt	-0.0731855	0.0147316	-4.96793	6.89778e-07	1.19694e-05	0.00373446
height_adjregion	GAL	height_irnt	-0.0707694	0.0142654	-4.96091	7.15112e-07	1.23694e-05	0.00387162
height_adjregion	KLK14	height_irnt	-0.0713474	0.014397	-4.95571	7.34474e-07	1.26638e-05	0.00397644
height_adjregion	VNN2	height_irnt	-0.0718178	0.0145204	-4.946	7.71944e-07	1.32676e-05	0.0041793
height_adjregion	FSTL3	height_irnt	0.0645917	0.0130696	4.94215	7.87285e-07	1.34885e-05	0.00426236
height_adjregion	PBXIP1	height_irnt	0.0706739	0.0143233	4.9342	8.19928e-07	1.40034e-05	0.00443909
height_adjregion	DDC	height_irnt	-0.0703884	0.0142858	-4.92716	8.49966e-07	1.44708e-05	0.00460172
height_adjregion	PMVK	height_irnt	-0.0720127	0.0146574	-4.91304	9.13329e-07	1.55008e-05	0.00494476
height_adjregion	TP53I3	height_irnt	-0.0715052	0.0145581	-4.91171	9.19523e-07	1.55572e-05	0.0049783
height_adjregion	COLEC12	height_irnt	0.0613076	0.0125129	4.89956	9.78091e-07	1.64965e-05	0.00529539
height_adjregion	CDNF	height_irnt	0.0669973	0.0136763	4.89878	9.82002e-07	1.6511e-05	0.00531656
height_adjregion	BST2	height_irnt	-0.0712228	0.0145438	-4.89711	9.90327e-07	1.6563e-05	0.00536163
height_adjregion	PAM	height_irnt	0.0697883	0.0142514	4.89694	9.91213e-07	1.6563e-05	0.00536643
height_adjregion	GALNT5	height_irnt	-0.0693242	0.014161	-4.89543	9.98822e-07	1.66388e-05	0.00540762
height_adjregion	CD72	height_irnt	0.0711543	0.0145492	4.89059	1.02359e-06	1.69992e-05	0.00554174
height_adjregion	FGFBP1	height_irnt	-0.0708239	0.0144892	-4.88805	1.03685e-06	1.71668e-05	0.00561353
height_adjregion	ADAM12	height_irnt	0.0708788	0.0145077	4.8856	1.04982e-06	1.73284e-05	0.00568372
height_adjregion	SIRPB1	height_irnt	0.0690432	0.0141426	4.88193	1.06948e-06	1.75993e-05	0.00579016
height_adjregion	STEAP1	height_irnt	0.0678627	0.013911	4.87834	1.0891e-06	1.78679e-05	0.00589639
height_adjregion	MAMDC2	height_irnt	0.0662324	0.0135892	4.8739	1.11379e-06	1.82177e-05	0.00603006
height_adjregion	CDH5	height_irnt	0.0710372	0.0145965	4.86672	1.15489e-06	1.88331e-05	0.00625258
height_adjregion	CRYM	height_irnt	-0.0711746	0.0146302	-4.86491	1.16546e-06	1.89373e-05	0.00630978
height_adjregion	DSG2	height_irnt	0.0708891	0.0145732	4.86436	1.16874e-06	1.89373e-05	0.00632758
height_adjregion	TFPI2	height_irnt	0.06974	0.0143385	4.86384	1.17177e-06	1.89373e-05	0.00634399
height_adjregion	SHISA5	height_irnt	0.0615506	0.0126661	4.85949	1.19777e-06	1.92998e-05	0.00648474
height_adjregion	CCL21	height_irnt	0.0701319	0.0144387	4.85723	1.21146e-06	1.94625e-05	0.00655887
height_adjregion	COL3A1	height_irnt	0.0709655	0.0146122	4.85659	1.21536e-06	1.94673e-05	0.00657995
height_adjregion	SCGB3A1	height_irnt	0.0691543	0.0142492	4.8532	1.2363e-06	1.97443e-05	0.00669332
height_adjregion	AFAP1	height_irnt	0.07157	0.0147887	4.8395	1.32435e-06	2.10884e-05	0.00717004
height_adjregion	PSTPIP1	height_irnt	-0.0704311	0.0145605	-4.83714	1.34015e-06	2.12773e-05	0.00725556
height_adjregion	LILRB4	height_irnt	0.0651839	0.0134809	4.83529	1.35267e-06	2.14134e-05	0.00732338
height_adjregion	CGREF1	height_irnt	0.068922	0.0142739	4.82854	1.39919e-06	2.20851e-05	0.0075752
height_adjregion	GNPDA2	height_irnt	-0.0703707	0.0145812	-4.82612	1.41625e-06	2.22895e-05	0.0076676
height_adjregion	IGFBP7	height_irnt	0.0607617	0.0126006	4.82213	1.44481e-06	2.2673e-05	0.00782218
height_adjregion	SUSD5	height_irnt	0.0563026	0.0116858	4.81803	1.47471e-06	2.30753e-05	0.00798405
height_adjregion	IL1RAP	height_irnt	0.0704934	0.0146453	4.81339	1.50928e-06	2.35483e-05	0.00817126
height_adjregion	VSIG10L	height_irnt	-0.0681243	0.0141636	-4.8098	1.53655e-06	2.39048e-05	0.00831887
height_adjregion	HSBP1	height_irnt	-0.0706005	0.0147043	-4.80137	1.60255e-06	2.48601e-05	0.00867618
height_adjregion	MVK	height_irnt	-0.0694262	0.0145131	-4.78368	1.7499e-06	2.70684e-05	0.00947393
height_adjregion	IL18BP	height_irnt	0.0638007	0.0133691	4.77225	1.85187e-06	2.85641e-05	0.010026
height_adjregion	VEGFD	height_irnt	0.06774	0.0142071	4.76804	1.89095e-06	2.90841e-05	0.0102376
height_adjregion	AEBP1	height_irnt	0.0609612	0.0128708	4.7364	2.21041e-06	3.39013e-05	0.0119672
height_adjregion	LILRA2	height_irnt	0.0679738	0.014404	4.71908	2.40659e-06	3.68059e-05	0.0130293
height_adjregion	BSG	height_irnt	0.0653148	0.0138746	4.7075	2.54702e-06	3.88439e-05	0.0137896
height_adjregion	IGFBP2	height_irnt	0.0618863	0.013155	4.7044	2.58595e-06	3.93268e-05	0.0140003
height_adjregion	CCL23	height_irnt	0.0663944	0.0141336	4.69764	2.67281e-06	4.05339e-05	0.0144706
height_adjregion	ATRAID	height_irnt	0.0645204	0.0137585	4.68948	2.7813e-06	4.20614e-05	0.015058
height_adjregion	HYOU1	height_irnt	0.0679918	0.0145172	4.68352	2.86322e-06	4.31796e-05	0.0155015
height_adjregion	FCHO2	height_irnt	-0.0680222	0.0145371	-4.6792	2.92414e-06	4.39758e-05	0.0158313
height_adjregion	CD83	height_irnt	0.0651944	0.0139437	4.67554	2.97658e-06	4.46404e-05	0.0161152
height_adjregion	CELA3A	height_irnt	-0.0676978	0.0144868	-4.67306	3.01268e-06	4.50571e-05	0.0163107
height_adjregion	LGALS4	height_irnt	-0.0593607	0.0127071	-4.67147	3.03608e-06	4.52819e-05	0.0164373
height_adjregion	NUDT2	height_irnt	-0.0679949	0.0145598	-4.67005	3.05699e-06	4.54686e-05	0.0165506
height_adjregion	TGFBR3	height_irnt	0.0665391	0.0142531	4.66841	3.08156e-06	4.57083e-05	0.0166835
height_adjregion	FGF23	height_irnt	0.0661094	0.0142183	4.64961	3.37536e-06	4.99295e-05	0.0182742
height_adjregion	CKMT1A_CKMT1B	height_irnt	-0.0679374	0.014618	-4.6475	3.40988e-06	5.03027e-05	0.0184611
height_adjregion	ITGA11	height_irnt	-0.067783	0.0146113	-4.63907	3.55159e-06	5.22508e-05	0.0192283
height_adjregion	CTSF	height_irnt	-0.0640498	0.0138097	-4.63801	3.56982e-06	5.23766e-05	0.019327
height_adjregion	BCL2	height_irnt	0.0670698	0.0144667	4.63615	3.60206e-06	5.27069e-05	0.0195016
height_adjregion	EFHD1	height_irnt	0.0589768	0.0127227	4.63555	3.61251e-06	5.27173e-05	0.0195581
height_adjregion	KLK1	height_irnt	-0.0673831	0.0145451	-4.6327	3.66247e-06	5.33028e-05	0.0198286
height_adjregion	DPT	height_irnt	0.0583788	0.0126194	4.62611	3.78056e-06	5.48738e-05	0.0204679
height_adjregion	LIPF	height_irnt	-0.0630598	0.0136951	-4.60456	4.19288e-06	6.06959e-05	0.0227003
height_adjregion	JTB	height_irnt	0.0627814	0.0136567	4.59711	4.34515e-06	6.27324e-05	0.0235247
height_adjregion	UNG	height_irnt	-0.0663229	0.0144359	-4.5943	4.40409e-06	6.34142e-05	0.0238437
height_adjregion	FABP4	height_irnt	0.0607476	0.0132333	4.5905	4.48482e-06	6.44053e-05	0.0242808
height_adjregion	FGFR4	height_irnt	-0.0669856	0.0146015	-4.58759	4.54748e-06	6.51324e-05	0.0246201
height_adjregion	ASPSCR1	height_irnt	-0.0668982	0.0146204	-4.57567	4.81376e-06	6.87644e-05	0.0260617
height_adjregion	OAF	height_irnt	-0.0650312	0.0142412	-4.56642	5.03043e-06	7.16704e-05	0.0272347
height_adjregion	BMP6	height_irnt	0.0656331	0.0143932	4.56001	5.18614e-06	7.36949e-05	0.0280778
height_adjregion	IL6ST	height_irnt	0.062996	0.0138181	4.55894	5.21247e-06	7.38374e-05	0.0282203
height_adjregion	LYPD3	height_irnt	-0.0654644	0.014361	-4.5585	5.22344e-06	7.38374e-05	0.0282797
height_adjregion	L1CAM	height_irnt	-0.0640105	0.0140549	-4.55431	5.32838e-06	7.51247e-05	0.0288479
height_adjregion	SOWAHC	height_irnt	0.0597531	0.0131221	4.55364	5.34533e-06	7.51678e-05	0.0289396
height_adjregion	ADGRB3	height_irnt	-0.0632826	0.0138999	-4.55273	5.3685e-06	7.52981e-05	0.0290651
height_adjregion	FUT3_FUT5	height_irnt	0.0637879	0.0140148	4.55147	5.4005e-06	7.55512e-05	0.0292383
height_adjregion	CST3	height_irnt	0.0578787	0.0127462	4.54085	5.67925e-06	7.9246e-05	0.0307475
height_adjregion	CDH3	height_irnt	0.066374	0.0146301	4.53682	5.7885e-06	8.05628e-05	0.0313389
height_adjregion	GGCT	height_irnt	-0.0649779	0.0143884	-4.516	6.38598e-06	8.86505e-05	0.0345737
height_adjregion	TIMD4	height_irnt	0.0654551	0.0145117	4.51052	6.55296e-06	9.07359e-05	0.0354777
height_adjregion	SFTPD	height_irnt	0.0644206	0.0142923	4.50737	6.65081e-06	9.18559e-05	0.0360075
height_adjregion	ACP3	height_irnt	-0.0604845	0.0134563	-4.49489	7.05183e-06	9.71466e-05	0.0381786
height_adjregion	MEP1B	height_irnt	-0.0664858	0.014795	-4.49381	7.08766e-06	9.73924e-05	0.0383726
height_adjregion	NIT1	height_irnt	-0.0640283	0.0142545	-4.4918	7.15477e-06	9.80656e-05	0.0387359
height_adjregion	METAP2	height_irnt	-0.0658416	0.0146663	-4.48931	7.2386e-06	9.89641e-05	0.0391898
height_adjregion	ITGAV	height_irnt	-0.060628	0.0135102	-4.48759	7.29738e-06	9.95165e-05	0.039508
height_adjregion	CD22	height_irnt	0.0642787	0.0143322	4.48492	7.38891e-06	0.000100511	0.0400036
height_adjregion	CSF1	height_irnt	0.0647288	0.0144485	4.47997	7.56189e-06	0.000102607	0.0409401
height_adjregion	CALCB	height_irnt	-0.0639979	0.014292	-4.47788	7.63631e-06	0.000103357	0.041343
height_adjregion	HAVCR2	height_irnt	0.060361	0.0134899	4.47452	7.75718e-06	0.000104732	0.0419974
height_adjregion	FAM114A1	height_irnt	0.0639067	0.0143092	4.46612	8.06705e-06	0.000108644	0.043675
height_adjregion	BAG3	height_irnt	0.0650745	0.0145802	4.4632	8.17754e-06	0.000109859	0.0442732
height_adjregion	ICOSLG	height_irnt	-0.0651195	0.0146159	-4.45539	8.48024e-06	0.000113644	0.045912
height_adjregion	PSMG3	height_irnt	-0.0635474	0.0142824	-4.44936	8.72141e-06	0.000116587	0.0472177
height_adjregion	TNFRSF13C	height_irnt	0.0651188	0.0146384	4.44848	8.75691e-06	0.000116773	0.0474099
height_adjregion	PDCD5	height_irnt	-0.0649282	0.0146126	-4.44331	8.96988e-06	0.000119319	0.0485629
high_school_education_adjregion	MZB1	high_school_education_irnt	-0.113944	0.0109563	-10.3999	3.49485e-25	1.89211e-21	1.89211e-21
high_school_education_adjregion	SLAMF7	high_school_education_irnt	-0.109723	0.0108935	-10.0723	9.90091e-24	2.68018e-20	5.36035e-20
high_school_education_adjregion	APOL1	high_school_education_irnt	-0.10225	0.0103737	-9.85662	8.46434e-23	1.52753e-19	4.58259e-19
high_school_education_adjregion	TNFRSF17	high_school_education_irnt	-0.0980334	0.0108678	-9.02054	2.27512e-19	3.07938e-16	1.23175e-15
high_school_education_adjregion	RAET1L_ULBP2	high_school_education_irnt	0.0922268	0.0105496	8.74221	2.7165e-18	2.94143e-15	1.47071e-14
high_school_education_adjregion	GZMH	high_school_education_irnt	-0.0920671	0.0108163	-8.51188	1.99889e-17	1.80367e-14	1.0822e-13
high_school_education_adjregion	AGER	high_school_education_irnt	0.0915876	0.0108865	8.41298	4.63632e-17	3.58586e-14	2.51011e-13
high_school_education_adjregion	LAYN	high_school_education_irnt	0.0777159	0.0095106	8.1715	3.47647e-16	2.3527e-13	1.88216e-12
high_school_education_adjregion	CD300LF	high_school_education_irnt	0.086241	0.0105829	8.14906	4.18039e-16	2.51474e-13	2.26326e-12
high_school_education_adjregion	FCRL5	high_school_education_irnt	-0.0867442	0.0107751	-8.0504	9.34918e-16	5.06164e-13	5.06164e-12
high_school_education_adjregion	ESM1	high_school_education_irnt	0.0845355	0.0107607	7.85595	4.44366e-15	2.18709e-12	2.4058e-11
high_school_education_adjregion	COL9A1	high_school_education_irnt	0.0838435	0.0107211	7.82044	5.88394e-15	2.65464e-12	3.18556e-11
high_school_education_adjregion	MCEMP1	high_school_education_irnt	0.0863478	0.011109	7.77278	8.55946e-15	3.56468e-12	4.63409e-11
high_school_education_adjregion	PRRT3	high_school_education_irnt	0.0842757	0.0109079	7.72614	1.23269e-14	4.76697e-12	6.67376e-11
high_school_education_adjregion	APOF	high_school_education_irnt	0.0820938	0.0107317	7.64964	2.23198e-14	8.05596e-12	1.20839e-10
high_school_education_adjregion	CTSV	high_school_education_irnt	-0.0705792	0.00936169	-7.53914	5.20945e-14	1.76275e-11	2.8204e-10
high_school_education_adjregion	DMP1	high_school_education_irnt	0.077971	0.0105159	7.41461	1.33516e-13	4.25209e-11	7.22856e-10
high_school_education_adjregion	CCL23	high_school_education_irnt	0.0787618	0.01065	7.39547	1.54087e-13	4.51985e-11	8.3423e-10
high_school_education_adjregion	PIK3IP1	high_school_education_irnt	0.0701256	0.00948721	7.39159	1.58621e-13	4.51985e-11	8.58772e-10
high_school_education_adjregion	BMP6	high_school_education_irnt	0.0792564	0.0108363	7.31399	2.8251e-13	7.64756e-11	1.52951e-09
high_school_education_adjregion	TNFRSF13B	high_school_education_irnt	-0.0783298	0.0107354	-7.29637	3.21789e-13	8.29603e-11	1.74217e-09
high_school_education_adjregion	LY9	high_school_education_irnt	-0.0798083	0.0109634	-7.27953	3.64354e-13	8.96641e-11	1.97261e-09
high_school_education_adjregion	HRC	high_school_education_irnt	0.0782416	0.0108698	7.19807	6.61862e-13	1.55797e-10	3.58332e-09
high_school_education_adjregion	SPINK2	high_school_education_irnt	-0.0745026	0.0104218	-7.14874	9.47112e-13	2.13653e-10	5.12766e-09
high_school_education_adjregion	BPIFB1	high_school_education_irnt	-0.0758802	0.0106611	-7.11751	1.18681e-12	2.57016e-10	6.42539e-09
high_school_education_adjregion	SLC39A5	high_school_education_irnt	0.073551	0.010517	6.99351	2.88055e-12	5.99818e-10	1.55953e-08
high_school_education_adjregion	ENPP1	high_school_education_irnt	0.074812	0.0107063	6.98768	3.00218e-12	6.01993e-10	1.62538e-08
high_school_education_adjregion	KLK10	high_school_education_irnt	-0.0763638	0.0109791	-6.95541	3.77146e-12	7.29239e-10	2.04187e-08
high_school_education_adjregion	CTSH	high_school_education_irnt	-0.0746946	0.0108675	-6.8732	6.71327e-12	1.2533e-09	3.63456e-08
high_school_education_adjregion	SLC38A10	high_school_education_irnt	0.0728168	0.0107248	6.78959	1.19884e-11	2.1635e-09	6.49049e-08
high_school_education_adjregion	PROK1	high_school_education_irnt	-0.0654361	0.00967213	-6.76543	1.41573e-11	2.4725e-09	7.66476e-08
high_school_education_adjregion	GALNT2	high_school_education_irnt	0.0734092	0.0108747	6.75046	1.56888e-11	2.65434e-09	8.4939e-08
high_school_education_adjregion	MEPE	high_school_education_irnt	0.0694726	0.0103062	6.74088	1.67536e-11	2.7486e-09	9.07039e-08
high_school_education_adjregion	FETUB	high_school_education_irnt	-0.0707036	0.010499	-6.73429	1.75258e-11	2.79072e-09	9.48844e-08
high_school_education_adjregion	APOA4	high_school_education_irnt	0.0703207	0.0104758	6.71269	2.03118e-11	3.14194e-09	1.09968e-07
high_school_education_adjregion	SELE	high_school_education_irnt	-0.0727915	0.0109872	-6.62514	3.67673e-11	5.5294e-09	1.99058e-07
high_school_education_adjregion	ASAH2	high_school_education_irnt	-0.0710915	0.0107531	-6.61124	4.0374e-11	5.90769e-09	2.18585e-07
high_school_education_adjregion	NCR1	high_school_education_irnt	0.0709673	0.0107687	6.59014	4.65163e-11	6.62735e-09	2.51839e-07
high_school_education_adjregion	CDSN	high_school_education_irnt	0.0696047	0.0107332	6.485	9.36056e-11	1.29944e-08	5.06781e-07
high_school_education_adjregion	KLK13	high_school_education_irnt	-0.0695203	0.0108174	-6.42671	1.37302e-10	1.85577e-08	7.43352e-07
high_school_education_adjregion	GALNT5	high_school_education_irnt	0.0685991	0.01068	6.42315	1.40536e-10	1.85577e-08	7.60864e-07
high_school_education_adjregion	ICAM3	high_school_education_irnt	-0.0699789	0.0109655	-6.38171	1.84135e-10	2.37359e-08	9.96906e-07
high_school_education_adjregion	NOS3	high_school_education_irnt	-0.0709383	0.0111426	-6.36638	2.03409e-10	2.54354e-08	1.10126e-06
high_school_education_adjregion	CORO6	high_school_education_irnt	0.0629752	0.0098985	6.36209	2.09151e-10	2.54354e-08	1.13234e-06
high_school_education_adjregion	PYY	high_school_education_irnt	0.0673987	0.0105966	6.36043	2.11414e-10	2.54354e-08	1.14459e-06
high_school_education_adjregion	RAMP2	high_school_education_irnt	0.0607914	0.00958492	6.3424	2.37583e-10	2.79625e-08	1.28627e-06
high_school_education_adjregion	ADAM22	high_school_education_irnt	0.0669348	0.0105796	6.32675	2.6283e-10	2.96916e-08	1.42296e-06
high_school_education_adjregion	LY96	high_school_education_irnt	-0.0688464	0.0108822	-6.32651	2.63243e-10	2.96916e-08	1.4252e-06
high_school_education_adjregion	ANGPTL7	high_school_education_irnt	0.0707409	0.0111901	6.32175	2.71444e-10	2.99918e-08	1.4696e-06
high_school_education_adjregion	GPR15LG	high_school_education_irnt	-0.065602	0.0104108	-6.30135	3.09504e-10	3.35131e-08	1.67566e-06
high_school_education_adjregion	MATN3	high_school_education_irnt	0.068742	0.0109861	6.25717	4.10689e-10	4.33374e-08	2.22347e-06
high_school_education_adjregion	IGFBP2	high_school_education_irnt	0.0620388	0.00991817	6.25506	4.16244e-10	4.33374e-08	2.25355e-06
high_school_education_adjregion	CXCL13	high_school_education_irnt	-0.0689286	0.0110629	-6.23062	4.8632e-10	4.9678e-08	2.63293e-06
high_school_education_adjregion	ART3	high_school_education_irnt	0.0635577	0.0102447	6.20398	5.75855e-10	5.77348e-08	3.11768e-06
high_school_education_adjregion	FUT8	high_school_education_irnt	-0.0684183	0.0110557	-6.1885	6.35052e-10	6.25122e-08	3.43817e-06
high_school_education_adjregion	NOTCH2	high_school_education_irnt	-0.067433	0.0109492	-6.15873	7.66072e-10	7.40628e-08	4.14752e-06
high_school_education_adjregion	DLK1	high_school_education_irnt	0.0635723	0.0103291	6.15465	7.85984e-10	7.46547e-08	4.25532e-06
high_school_education_adjregion	FCGR2A	high_school_education_irnt	-0.0671889	0.010958	-6.13148	9.08883e-10	8.48396e-08	4.92069e-06
high_school_education_adjregion	PDGFC	high_school_education_irnt	0.0681061	0.0111343	6.11677	9.96438e-10	9.14359e-08	5.39472e-06
high_school_education_adjregion	CKB	high_school_education_irnt	0.0601496	0.00984158	6.11178	1.02794e-09	9.27543e-08	5.56526e-06
high_school_education_adjregion	LMOD1	high_school_education_irnt	0.0522001	0.00862526	6.052	1.49022e-09	1.32263e-07	8.06803e-06
high_school_education_adjregion	TDGF1	high_school_education_irnt	0.0668949	0.0111241	6.01353	1.88901e-09	1.64953e-07	1.02271e-05
high_school_education_adjregion	SNX33	high_school_education_irnt	0.0603154	0.010074	5.98723	2.21971e-09	1.90754e-07	1.20175e-05
high_school_education_adjregion	DNER	high_school_education_irnt	-0.0637932	0.0106859	-5.96983	2.46877e-09	2.08842e-07	1.33659e-05
high_school_education_adjregion	DPEP2	high_school_education_irnt	-0.0653215	0.0110443	-5.91448	3.45597e-09	2.87856e-07	1.87106e-05
high_school_education_adjregion	LCP1	high_school_education_irnt	-0.0651556	0.0110212	-5.91186	3.51115e-09	2.88021e-07	1.90094e-05
high_school_education_adjregion	ALPG	high_school_education_irnt	-0.0646133	0.0109792	-5.88506	4.12751e-09	3.31704e-07	2.23463e-05
high_school_education_adjregion	TCN1	high_school_education_irnt	-0.0649326	0.0110364	-5.88351	4.16621e-09	3.31704e-07	2.25559e-05
high_school_education_adjregion	CD302	high_school_education_irnt	0.0576141	0.00980188	5.87786	4.31029e-09	3.38202e-07	2.33359e-05
high_school_education_adjregion	GZMA	high_school_education_irnt	-0.064225	0.0109608	-5.85953	4.81198e-09	3.72173e-07	2.60521e-05
high_school_education_adjregion	SCG2	high_school_education_irnt	0.0615213	0.0105497	5.83154	5.68939e-09	4.31852e-07	3.08024e-05
high_school_education_adjregion	ACTA2	high_school_education_irnt	0.0494297	0.00847855	5.82997	5.74314e-09	4.31852e-07	3.10934e-05
high_school_education_adjregion	KAZALD1	high_school_education_irnt	0.0631896	0.0109415	5.77525	7.94987e-09	5.89597e-07	4.30406e-05
high_school_education_adjregion	GDF15	high_school_education_irnt	-0.052862	0.00918177	-5.75728	8.84053e-09	6.43255e-07	4.78626e-05
high_school_education_adjregion	PLA2G2A	high_school_education_irnt	-0.0602763	0.010472	-5.75593	8.911e-09	6.43255e-07	4.82441e-05
high_school_education_adjregion	LGALS7	high_school_education_irnt	0.0597164	0.0103808	5.75257	9.08959e-09	6.47514e-07	4.9211e-05
high_school_education_adjregion	MMP13	high_school_education_irnt	0.0626499	0.0110157	5.6873	1.33269e-08	9.3704e-07	7.21521e-05
high_school_education_adjregion	CXCL5	high_school_education_irnt	-0.0605432	0.0106512	-5.68415	1.35741e-08	9.42181e-07	7.34901e-05
high_school_education_adjregion	ERBB3	high_school_education_irnt	-0.0608959	0.0107259	-5.67744	1.4115e-08	9.61596e-07	7.64183e-05
high_school_education_adjregion	CDH3	high_school_education_irnt	0.0626365	0.0110347	5.6763	1.4209e-08	9.61596e-07	7.69277e-05
high_school_education_adjregion	CXCL11	high_school_education_irnt	-0.0614984	0.0108993	-5.64239	1.73e-08	1.15632e-06	9.3662e-05
high_school_education_adjregion	GPR158	high_school_education_irnt	0.0607106	0.0107856	5.62885	1.8709e-08	1.23525e-06	0.00010129
high_school_education_adjregion	RSPO3	high_school_education_irnt	0.0571554	0.0101709	5.61951	1.97457e-08	1.27535e-06	0.000106903
high_school_education_adjregion	CDH17	high_school_education_irnt	-0.0617841	0.0109953	-5.61914	1.97874e-08	1.27535e-06	0.000107129
high_school_education_adjregion	ERBB4	high_school_education_irnt	-0.0591646	0.0105441	-5.61116	2.07187e-08	1.31966e-06	0.000112171
high_school_education_adjregion	ALPP	high_school_education_irnt	-0.0605404	0.0109391	-5.53433	3.21563e-08	2.02435e-06	0.000174094
high_school_education_adjregion	BSG	high_school_education_irnt	0.0579168	0.0104716	5.53083	3.28022e-08	2.04128e-06	0.000177591
high_school_education_adjregion	SERPINB4	high_school_education_irnt	0.0579317	0.0104866	5.52436	3.40298e-08	2.09361e-06	0.000184237
high_school_education_adjregion	LPO	high_school_education_irnt	-0.0596569	0.0108129	-5.51719	3.54418e-08	2.15597e-06	0.000191882
high_school_education_adjregion	EDN1	high_school_education_irnt	0.0541499	0.00982202	5.51311	3.62717e-08	2.18194e-06	0.000196375
high_school_education_adjregion	EPHB6	high_school_education_irnt	0.0596892	0.0108553	5.49864	3.93644e-08	2.34196e-06	0.000213119
high_school_education_adjregion	PHOSPHO1	high_school_education_irnt	0.0551319	0.0100663	5.47687	4.45077e-08	2.61918e-06	0.000240965
high_school_education_adjregion	DSG4	high_school_education_irnt	0.0573064	0.0104713	5.47269	4.55671e-08	2.65269e-06	0.0002467
high_school_education_adjregion	PRR4	high_school_education_irnt	-0.059987	0.0110096	-5.44859	5.21684e-08	3.00468e-06	0.00028244
high_school_education_adjregion	EDNRB	high_school_education_irnt	0.0578787	0.0106411	5.43914	5.50021e-08	3.13454e-06	0.000297781
high_school_education_adjregion	LILRB5	high_school_education_irnt	-0.0602379	0.0111307	-5.41189	6.40359e-08	3.61136e-06	0.00034669
high_school_education_adjregion	SERPINA7	high_school_education_irnt	-0.0582923	0.0107937	-5.40057	6.81952e-08	3.80628e-06	0.000369209
high_school_education_adjregion	SERPIND1	high_school_education_irnt	-0.0586759	0.0109379	-5.36447	8.32909e-08	4.6014e-06	0.000450937
high_school_education_adjregion	SMOC1	high_school_education_irnt	0.0510429	0.00956787	5.33482	9.80617e-08	5.36269e-06	0.000530906
high_school_education_adjregion	TCL1A	high_school_education_irnt	-0.0582244	0.0109429	-5.32073	1.05943e-07	5.73574e-06	0.000573574
high_school_education_adjregion	COL18A1	high_school_education_irnt	0.0533282	0.0100384	5.31244	1.10867e-07	5.9429e-06	0.000600232
high_school_education_adjregion	GCG	high_school_education_irnt	0.0577753	0.0108828	5.30884	1.13066e-07	6.00138e-06	0.000612141
high_school_education_adjregion	DKK4	high_school_education_irnt	0.0552655	0.0104301	5.29864	1.19546e-07	6.22628e-06	0.000647223
high_school_education_adjregion	SLC39A14	high_school_education_irnt	0.0571629	0.0107884	5.29855	1.19603e-07	6.22628e-06	0.000647533
high_school_education_adjregion	FBLN2	high_school_education_irnt	0.0535536	0.0101748	5.26334	1.44864e-07	7.44057e-06	0.000784294
high_school_education_adjregion	PLG	high_school_education_irnt	-0.0566792	0.0107708	-5.26231	1.45678e-07	7.44057e-06	0.000788701
high_school_education_adjregion	ITGB2	high_school_education_irnt	-0.0568287	0.0108096	-5.25726	1.49714e-07	7.57523e-06	0.000810549
high_school_education_adjregion	NOS1	high_school_education_irnt	0.0506109	0.00965188	5.24363	1.61178e-07	8.07978e-06	0.000872617
high_school_education_adjregion	DTX3	high_school_education_irnt	0.0518399	0.00990316	5.23468	1.69161e-07	8.36404e-06	0.000915836
high_school_education_adjregion	FAM3B	high_school_education_irnt	0.0547144	0.010454	5.23383	1.69938e-07	8.36404e-06	0.000920044
high_school_education_adjregion	TSHB	high_school_education_irnt	0.0571624	0.0109701	5.21074	1.92435e-07	9.38598e-06	0.00104184
high_school_education_adjregion	GNLY	high_school_education_irnt	-0.0567333	0.0109195	-5.19562	2.08702e-07	1.00885e-05	0.00112991
high_school_education_adjregion	COL15A1	high_school_education_irnt	0.0550847	0.0106115	5.19105	2.13877e-07	1.02472e-05	0.00115793
high_school_education_adjregion	MICALL2	high_school_education_irnt	0.0577483	0.0111355	5.18598	2.19756e-07	1.04365e-05	0.00118976
high_school_education_adjregion	TNFRSF21	high_school_education_irnt	0.0540398	0.0104748	5.15901	2.53783e-07	1.19477e-05	0.00137398
high_school_education_adjregion	ITGB7	high_school_education_irnt	-0.0563621	0.0109449	-5.14961	2.66784e-07	1.24515e-05	0.00144437
high_school_education_adjregion	ITGAM	high_school_education_irnt	-0.0562213	0.010992	-5.11472	3.20955e-07	1.48517e-05	0.00173765
high_school_education_adjregion	TYRP1	high_school_education_irnt	0.0554087	0.0108539	5.10496	3.37932e-07	1.55048e-05	0.00182956
high_school_education_adjregion	ROR1	high_school_education_irnt	0.0528052	0.0103747	5.08979	3.66016e-07	1.66522e-05	0.00198161
high_school_education_adjregion	WASL	high_school_education_irnt	0.0569066	0.011191	5.08504	3.75264e-07	1.69307e-05	0.00203168
high_school_education_adjregion	IGSF3	high_school_education_irnt	-0.0561169	0.0110591	-5.07428	3.97065e-07	1.77662e-05	0.00214971
high_school_education_adjregion	SPP1	high_school_education_irnt	0.0537041	0.0106366	5.04897	4.53269e-07	2.01148e-05	0.002454
high_school_education_adjregion	LTBR	high_school_education_irnt	0.0532798	0.0105567	5.04703	4.57886e-07	2.01544e-05	0.002479
high_school_education_adjregion	BST2	high_school_education_irnt	-0.0552538	0.0109767	-5.03372	4.90759e-07	2.14272e-05	0.00265697
high_school_education_adjregion	CSPG5	high_school_education_irnt	0.0552976	0.0110376	5.00992	5.5534e-07	2.40529e-05	0.00300661
high_school_education_adjregion	NCCRP1	high_school_education_irnt	0.0548907	0.0109637	5.00658	5.65028e-07	2.4091e-05	0.00305906
high_school_education_adjregion	TP53BP1	high_school_education_irnt	0.0558443	0.0111543	5.00655	5.65119e-07	2.4091e-05	0.00305955
high_school_education_adjregion	NOL3	high_school_education_irnt	0.0523137	0.0104555	5.00348	5.74151e-07	2.42385e-05	0.00310845
high_school_education_adjregion	PSAPL1	high_school_education_irnt	0.0537474	0.0107444	5.00235	5.77534e-07	2.42385e-05	0.00312677
high_school_education_adjregion	C2	high_school_education_irnt	-0.0544733	0.0109015	-4.99687	5.94136e-07	2.47435e-05	0.00321665
high_school_education_adjregion	IGLC2	high_school_education_irnt	-0.0543932	0.0108888	-4.99535	5.988e-07	2.47474e-05	0.00324191
high_school_education_adjregion	GHRL	high_school_education_irnt	0.053285	0.010716	4.97248	6.73754e-07	2.76341e-05	0.0036477
high_school_education_adjregion	VWC2L	high_school_education_irnt	0.0540689	0.0108802	4.9695	6.84157e-07	2.78098e-05	0.00370403
high_school_education_adjregion	LILRA5	high_school_education_irnt	-0.0544168	0.0109528	-4.96832	6.88311e-07	2.78098e-05	0.00372651
high_school_education_adjregion	PRAM1	high_school_education_irnt	-0.0550648	0.0110866	-4.96677	6.93829e-07	2.78251e-05	0.00375639
high_school_education_adjregion	SPINT1	high_school_education_irnt	-0.0545756	0.0110341	-4.94609	7.7148e-07	3.07117e-05	0.00417679
high_school_education_adjregion	FRZB	high_school_education_irnt	0.0531097	0.0107441	4.94315	7.83168e-07	3.09494e-05	0.00424007
high_school_education_adjregion	DSC2	high_school_education_irnt	0.0503118	0.0101918	4.93652	8.10196e-07	3.17855e-05	0.0043864
high_school_education_adjregion	NPDC1	high_school_education_irnt	0.0487796	0.00989784	4.92831	8.4486e-07	3.2907e-05	0.00457407
high_school_education_adjregion	PBXIP1	high_school_education_irnt	0.0532543	0.0108116	4.92567	8.5634e-07	3.31159e-05	0.00463623
high_school_education_adjregion	EFHD1	high_school_education_irnt	0.0471326	0.00959925	4.91004	9.27298e-07	3.56056e-05	0.00502039
high_school_education_adjregion	ANGPTL3	high_school_education_irnt	0.0512137	0.0104716	4.8907	1.02291e-06	3.90001e-05	0.00553802
high_school_education_adjregion	SPINK1	high_school_education_irnt	0.0497214	0.0101845	4.88206	1.06866e-06	4.04595e-05	0.0057857
high_school_education_adjregion	MS4A1	high_school_education_irnt	-0.0535061	0.0109679	-4.87845	1.08836e-06	4.09195e-05	0.00589241
high_school_education_adjregion	IGFBP6	high_school_education_irnt	0.0465417	0.00956013	4.86832	1.1455e-06	4.27705e-05	0.00620172
high_school_education_adjregion	SLITRK6	high_school_education_irnt	0.0521552	0.0108139	4.82297	1.43858e-06	5.33458e-05	0.00778849
high_school_education_adjregion	APRT	high_school_education_irnt	0.052774	0.0109603	4.81503	1.49683e-06	5.51283e-05	0.00810386
high_school_education_adjregion	CDNF	high_school_education_irnt	0.0496605	0.0103207	4.81173	1.5217e-06	5.56656e-05	0.00823851
high_school_education_adjregion	LIFR	high_school_education_irnt	-0.0524275	0.0109224	-4.8	1.6133e-06	5.86201e-05	0.00873439
high_school_education_adjregion	SYNM	high_school_education_irnt	0.048559	0.0101273	4.79487	1.655e-06	5.97345e-05	0.00896017
high_school_education_adjregion	C5	high_school_education_irnt	-0.0531285	0.0111188	-4.77827	1.7973e-06	6.40737e-05	0.0097306
high_school_education_adjregion	MMP12	high_school_education_irnt	-0.0473773	0.00991554	-4.77809	1.79889e-06	6.40737e-05	0.0097392
high_school_education_adjregion	CFB	high_school_education_irnt	-0.0526806	0.0110367	-4.77323	1.84272e-06	6.51895e-05	0.00997647
high_school_education_adjregion	PLXDC2	high_school_education_irnt	0.052431	0.0109873	4.77197	1.8543e-06	6.51895e-05	0.0100392
high_school_education_adjregion	CD38	high_school_education_irnt	0.0445336	0.00934961	4.76315	1.93703e-06	6.76585e-05	0.0104871
high_school_education_adjregion	GGH	high_school_education_irnt	-0.0524252	0.0110281	-4.75377	2.02888e-06	7.04125e-05	0.0109844
high_school_education_adjregion	HEG1	high_school_education_irnt	-0.0507834	0.0107114	-4.74107	2.15994e-06	7.44834e-05	0.0116939
high_school_education_adjregion	PTPRN	high_school_education_irnt	0.0508281	0.0107446	4.73057	2.2744e-06	7.79343e-05	0.0123136
high_school_education_adjregion	SERPINA12	high_school_education_irnt	-0.0518131	0.0109897	-4.71469	2.45877e-06	8.32374e-05	0.0133118
high_school_education_adjregion	HEATR4	high_school_education_irnt	0.0525403	0.0111442	4.71459	2.45991e-06	8.32374e-05	0.013318
high_school_education_adjregion	CTRL	high_school_education_irnt	-0.0519713	0.011034	-4.7101	2.51457e-06	8.45582e-05	0.0136139
high_school_education_adjregion	MAP7D2	high_school_education_irnt	0.0517373	0.011004	4.7017	2.62e-06	8.75598e-05	0.0141847
high_school_education_adjregion	IL15RA	high_school_education_irnt	0.0481964	0.0102537	4.7004	2.63668e-06	8.75766e-05	0.014275
high_school_education_adjregion	SIGLEC8	high_school_education_irnt	0.0500602	0.0106648	4.69396	2.72101e-06	8.98265e-05	0.0147315
high_school_education_adjregion	GGT5	high_school_education_irnt	0.0499508	0.0106508	4.68988	2.77567e-06	9.10756e-05	0.0150275
high_school_education_adjregion	CD70	high_school_education_irnt	-0.0478481	0.0102199	-4.68188	2.88595e-06	9.41237e-05	0.0156245
high_school_education_adjregion	IL31RA	high_school_education_irnt	0.0526397	0.0112814	4.66605	3.11667e-06	0.0001005	0.0168736
high_school_education_adjregion	TNFRSF1A	high_school_education_irnt	0.046787	0.010031	4.66423	3.14434e-06	0.0001005	0.0170235
high_school_education_adjregion	PZP	high_school_education_irnt	-0.0415763	0.00891391	-4.66421	3.14461e-06	0.0001005	0.0170249
high_school_education_adjregion	FAS	high_school_education_irnt	0.0444341	0.0095281	4.66349	3.15569e-06	0.0001005	0.0170849
high_school_education_adjregion	NRP1	high_school_education_irnt	0.0496902	0.0106739	4.65529	3.28348e-06	0.000103958	0.0177768
high_school_education_adjregion	CTSB	high_school_education_irnt	0.0495716	0.0106672	4.64711	3.41612e-06	0.000107528	0.0184949
high_school_education_adjregion	COL2A1	high_school_education_irnt	0.051247	0.0110682	4.6301	3.70833e-06	0.000116051	0.0200769
high_school_education_adjregion	FAM3D	high_school_education_irnt	0.0480403	0.0103922	4.62274	3.84212e-06	0.000119547	0.0208012
high_school_education_adjregion	HSPG2	high_school_education_irnt	0.0465494	0.0100925	4.61228	4.04016e-06	0.000124991	0.0218735
high_school_education_adjregion	IL13RA1	high_school_education_irnt	-0.0511377	0.0111089	-4.6033	4.21787e-06	0.00012955	0.0228355
high_school_education_adjregion	CD1C	high_school_education_irnt	-0.0476286	0.0103486	-4.60244	4.23538e-06	0.00012955	0.0229303
high_school_education_adjregion	PI16	high_school_education_irnt	0.050016	0.0108726	4.60017	4.28155e-06	0.000129796	0.0231803
high_school_education_adjregion	VCAN	high_school_education_irnt	0.0488794	0.0106267	4.5997	4.29138e-06	0.000129796	0.0232335
high_school_education_adjregion	VSTM4	high_school_education_irnt	0.0506211	0.0110164	4.59506	4.3876e-06	0.000131969	0.0237545
high_school_education_adjregion	AXL	high_school_education_irnt	0.0494984	0.0107955	4.5851	4.60144e-06	0.000137637	0.0249122
high_school_education_adjregion	RNASE10	high_school_education_irnt	0.0481491	0.0105093	4.58157	4.67968e-06	0.000139208	0.0253358
high_school_education_adjregion	HYAL1	high_school_education_irnt	-0.0494592	0.0108055	-4.57723	4.77754e-06	0.000141342	0.0258656
high_school_education_adjregion	IFNAR2	high_school_education_irnt	0.0463001	0.0101635	4.55551	5.29765e-06	0.000155878	0.0286815
high_school_education_adjregion	CCL20	high_school_education_irnt	-0.050151	0.0110324	-4.5458	5.54716e-06	0.000162337	0.0300323
high_school_education_adjregion	PYDC1	high_school_education_irnt	0.0481919	0.0106263	4.53516	5.83356e-06	0.000168845	0.0315829
high_school_education_adjregion	SEPTIN8	high_school_education_irnt	0.0472821	0.0104259	4.53508	5.83585e-06	0.000168845	0.0315953
high_school_education_adjregion	C4B	high_school_education_irnt	-0.0497715	0.0109797	-4.53306	5.89185e-06	0.000168845	0.0318985
high_school_education_adjregion	CST3	high_school_education_irnt	0.0436121	0.00962108	4.53297	5.89428e-06	0.000168845	0.0319117
high_school_education_adjregion	EGFLAM	high_school_education_irnt	0.0490624	0.0108485	4.52252	6.19242e-06	0.000176451	0.0335258
high_school_education_adjregion	CCER2	high_school_education_irnt	0.0493157	0.0109287	4.5125	6.49152e-06	0.000184006	0.0351451
high_school_education_adjregion	DSG2	high_school_education_irnt	0.0495976	0.0109983	4.50959	6.58115e-06	0.000185575	0.0356304
high_school_education_adjregion	WNT7A	high_school_education_irnt	-0.0501964	0.0111486	-4.50247	6.80506e-06	0.000190894	0.0368426
high_school_education_adjregion	PTPRR	high_school_education_irnt	0.0491361	0.0109161	4.50124	6.84436e-06	0.000191007	0.0370554
high_school_education_adjregion	VGF	high_school_education_irnt	0.0483464	0.0107484	4.498	6.94915e-06	0.000192886	0.0376227
high_school_education_adjregion	AGRP	high_school_education_irnt	0.0489551	0.0108862	4.49697	6.98295e-06	0.000192886	0.0378057
high_school_education_adjregion	KLHL41	high_school_education_irnt	0.0469903	0.0104524	4.49564	7.02663e-06	0.000193107	0.0380422
high_school_education_adjregion	L1CAM	high_school_education_irnt	-0.0476865	0.0106224	-4.48926	7.23982e-06	0.000197962	0.0391964
high_school_education_adjregion	CD14	high_school_education_irnt	0.0483397	0.0107804	4.48405	7.41865e-06	0.000201832	0.0401646
high_school_education_adjregion	PRRT2	high_school_education_irnt	0.0492231	0.0110202	4.46663	8.04726e-06	0.000217839	0.0435678
high_school_education_adjregion	EPHA1	high_school_education_irnt	0.0470635	0.0105514	4.46042	8.28363e-06	0.000223122	0.0448476
high_school_education_adjregion	LZTS1	high_school_education_irnt	0.0443175	0.00994065	4.45821	8.36919e-06	0.000224311	0.0453108
high_school_education_adjregion	MAPKAPK2	high_school_education_irnt	0.0489247	0.0109983	4.44838	8.76029e-06	0.000233636	0.0474282
high_school_education_adjregion	FABP3	high_school_education_irnt	0.0422694	0.00950643	4.4464	8.84133e-06	0.000234642	0.0478669
high_school_education_adjregion	PTN	high_school_education_irnt	0.047957	0.0107919	4.44381	8.94842e-06	0.000236326	0.0484467
high_school_education_adjregion	IGFL3	high_school_education_irnt	0.0449981	0.0101324	4.44101	9.06506e-06	0.000238244	0.0490782
Hookah Smoking_adjregion	GGH	`Hookah Smoking`	-0.194186	0.0278643	-6.969	3.43535e-12	1.17297e-08	1.8599e-08
Hookah Smoking_adjregion	SCGB3A1	`Hookah Smoking`	0.188542	0.0271828	6.93607	4.33308e-12	1.17297e-08	2.34593e-08
Hookah Smoking_adjregion	FCAMR	`Hookah Smoking`	-0.175109	0.0270109	-6.48288	9.51103e-11	1.71642e-07	5.14927e-07
Hookah Smoking_adjregion	FCGR2A	`Hookah Smoking`	-0.173786	0.0277891	-6.25373	4.20521e-10	4.79236e-07	2.2767e-06
Hookah Smoking_adjregion	CCL20	`Hookah Smoking`	-0.174883	0.0280005	-6.2457	4.42589e-10	4.79236e-07	2.39618e-06
Hookah Smoking_adjregion	ITGB2	`Hookah Smoking`	-0.167488	0.0273271	-6.12901	9.24482e-10	8.34191e-07	5.00515e-06
Hookah Smoking_adjregion	OAF	`Hookah Smoking`	-0.164888	0.0272138	-6.05898	1.42941e-09	1.01755e-06	7.73884e-06
Hookah Smoking_adjregion	CDCP1	`Hookah Smoking`	-0.143291	0.0236813	-6.0508	1.50358e-09	1.01755e-06	8.14037e-06
Hookah Smoking_adjregion	IL18R1	`Hookah Smoking`	-0.166007	0.0278543	-5.95984	2.62755e-09	1.58062e-06	1.42256e-05
Hookah Smoking_adjregion	C3	`Hookah Smoking`	-0.16619	0.0281096	-5.91222	3.50831e-09	1.8994e-06	1.8994e-05
Hookah Smoking_adjregion	ITGAM	`Hookah Smoking`	-0.16354	0.0277803	-5.88691	4.08721e-09	2.01165e-06	2.21281e-05
Hookah Smoking_adjregion	HEG1	`Hookah Smoking`	-0.158353	0.0270983	-5.84366	5.29872e-09	2.3906e-06	2.86873e-05
Hookah Smoking_adjregion	MSR1	`Hookah Smoking`	-0.143355	0.024618	-5.82317	5.9884e-09	2.49394e-06	3.24212e-05
Hookah Smoking_adjregion	IGSF3	`Hookah Smoking`	-0.162422	0.0280041	-5.79995	6.87599e-09	2.65904e-06	3.72266e-05
Hookah Smoking_adjregion	GPD1	`Hookah Smoking`	-0.162373	0.0280738	-5.78378	7.56819e-09	2.73161e-06	4.09742e-05
Hookah Smoking_adjregion	SUSD4	`Hookah Smoking`	-0.152669	0.0266035	-5.7387	9.87468e-09	3.34134e-06	5.34615e-05
Hookah Smoking_adjregion	FURIN	`Hookah Smoking`	-0.159103	0.0278019	-5.72272	1.08464e-08	3.45425e-06	5.87223e-05
Hookah Smoking_adjregion	FUCA1	`Hookah Smoking`	-0.158118	0.0278311	-5.68136	1.38127e-08	4.15454e-06	7.47818e-05
Hookah Smoking_adjregion	MS4A1	`Hookah Smoking`	-0.157292	0.0277341	-5.67142	1.46355e-08	4.17034e-06	7.92364e-05
Hookah Smoking_adjregion	FAP	`Hookah Smoking`	-0.155765	0.0277274	-5.61775	1.99695e-08	5.40573e-06	0.000108115
Hookah Smoking_adjregion	GZMH	`Hookah Smoking`	-0.152867	0.0273918	-5.58075	2.46999e-08	6.36787e-06	0.000133725
Hookah Smoking_adjregion	IGFBP2	`Hookah Smoking`	0.137752	0.025113	5.48526	4.24975e-08	1.04583e-05	0.000230082
Hookah Smoking_adjregion	CDHR5	`Hookah Smoking`	-0.148947	0.0274987	-5.41652	6.24651e-08	1.47037e-05	0.000338186
Hookah Smoking_adjregion	PRCP	`Hookah Smoking`	-0.147527	0.0273642	-5.39123	7.18928e-08	1.62178e-05	0.000389227
Hookah Smoking_adjregion	SELE	`Hookah Smoking`	-0.149846	0.0279009	-5.37067	8.05643e-08	1.68917e-05	0.000436175
Hookah Smoking_adjregion	IL1RN	`Hookah Smoking`	-0.149202	0.0277874	-5.36942	8.112e-08	1.68917e-05	0.000439184
Hookah Smoking_adjregion	CKB	`Hookah Smoking`	0.133572	0.0249194	5.36017	8.5371e-08	1.71185e-05	0.000462199
Hookah Smoking_adjregion	IGSF9	`Hookah Smoking`	-0.146138	0.0275696	-5.30072	1.18307e-07	2.28756e-05	0.000640516
Hookah Smoking_adjregion	HMCN2	`Hookah Smoking`	-0.142656	0.0276693	-5.15574	2.58441e-07	4.82483e-05	0.0013992
Hookah Smoking_adjregion	CD163	`Hookah Smoking`	-0.136616	0.0267786	-5.1017	3.44058e-07	6.20049e-05	0.00186273
Hookah Smoking_adjregion	VSIG10	`Hookah Smoking`	-0.143454	0.0281518	-5.09573	3.55034e-07	6.20049e-05	0.00192215
Hookah Smoking_adjregion	APOF	`Hookah Smoking`	0.13768	0.0270716	5.08578	3.74106e-07	6.3294e-05	0.00202541
Hookah Smoking_adjregion	LDLR	`Hookah Smoking`	-0.1405	0.027745	-5.06399	4.19388e-07	6.88051e-05	0.00227057
Hookah Smoking_adjregion	TNFAIP6	`Hookah Smoking`	0.139987	0.0277256	5.04902	4.53499e-07	7.01867e-05	0.00245524
Hookah Smoking_adjregion	RTN4R	`Hookah Smoking`	-0.137653	0.0272638	-5.04892	4.53738e-07	7.01867e-05	0.00245653
Hookah Smoking_adjregion	A1BG	`Hookah Smoking`	-0.134466	0.0268944	-4.99977	5.857e-07	8.80827e-05	0.00317098
Hookah Smoking_adjregion	GPX4	`Hookah Smoking`	-0.138254	0.0278908	-4.95696	7.30165e-07	0.000106841	0.00395311
Hookah Smoking_adjregion	GNLY	`Hookah Smoking`	-0.136398	0.0276323	-4.93618	8.12166e-07	0.000115712	0.00439706
Hookah Smoking_adjregion	CCL15	`Hookah Smoking`	-0.134022	0.027221	-4.92349	8.66505e-07	0.000120289	0.00469126
Hookah Smoking_adjregion	TLR1	`Hookah Smoking`	-0.136389	0.0278322	-4.90038	9.74549e-07	0.000131905	0.00527621
Hookah Smoking_adjregion	IL1B	`Hookah Smoking`	-0.13275	0.0273035	-4.86201	1.18328e-06	0.00015625	0.00640626
Hookah Smoking_adjregion	CFI	`Hookah Smoking`	-0.134978	0.0278123	-4.85318	1.23706e-06	0.000159462	0.00669742
Hookah Smoking_adjregion	PTP4A3	`Hookah Smoking`	-0.1315	0.0271577	-4.84208	1.30802e-06	0.000164689	0.00708162
Hookah Smoking_adjregion	RET	`Hookah Smoking`	-0.119583	0.0248608	-4.8101	1.53508e-06	0.000188884	0.0083109
Hookah Smoking_adjregion	NFASC	`Hookah Smoking`	-0.117822	0.0248262	-4.74588	2.11067e-06	0.000253937	0.0114272
Hookah Smoking_adjregion	IL13RA1	`Hookah Smoking`	-0.133122	0.0281252	-4.73321	2.24648e-06	0.000261798	0.0121625
Hookah Smoking_adjregion	CFP	`Hookah Smoking`	-0.132433	0.0280148	-4.72725	2.31324e-06	0.000261798	0.0125239
Hookah Smoking_adjregion	IVL	`Hookah Smoking`	0.123824	0.0261974	4.72656	2.32108e-06	0.000261798	0.0125663
Hookah Smoking_adjregion	FCRL5	`Hookah Smoking`	-0.128947	0.0273441	-4.71573	2.44768e-06	0.000270444	0.0132518
Hookah Smoking_adjregion	C4BPB	`Hookah Smoking`	-0.128313	0.0272375	-4.71088	2.5064e-06	0.000271393	0.0135697
Hookah Smoking_adjregion	BPIFB2	`Hookah Smoking`	-0.126736	0.027207	-4.65822	3.23903e-06	0.000343845	0.0175361
Hookah Smoking_adjregion	ITGB7	`Hookah Smoking`	-0.12819	0.0277355	-4.62189	3.85984e-06	0.000401869	0.0208972
Hookah Smoking_adjregion	SCGB3A2	`Hookah Smoking`	0.126775	0.0274768	4.6139	4.01098e-06	0.000409725	0.0217154
Hookah Smoking_adjregion	APBB1IP	`Hookah Smoking`	-0.12745	0.0279084	-4.56672	5.02532e-06	0.000491727	0.0272071
Hookah Smoking_adjregion	VEGFD	`Hookah Smoking`	0.124166	0.0271919	4.56627	5.03623e-06	0.000491727	0.0272661
Hookah Smoking_adjregion	CFH	`Hookah Smoking`	-0.128318	0.0281141	-4.56419	5.08621e-06	0.000491727	0.0275367
Hookah Smoking_adjregion	CA14	`Hookah Smoking`	0.122473	0.0268565	4.56026	5.18204e-06	0.000492203	0.0280556
Hookah Smoking_adjregion	HCLS1	`Hookah Smoking`	-0.126194	0.0277294	-4.55091	5.41724e-06	0.000499913	0.0293289
Hookah Smoking_adjregion	ALCAM	`Hookah Smoking`	-0.118628	0.0260737	-4.54972	5.44789e-06	0.000499913	0.0294949
Hookah Smoking_adjregion	CRISP3	`Hookah Smoking`	0.126697	0.027876	4.54503	5.57018e-06	0.000502615	0.0301569
Hookah Smoking_adjregion	SIGLEC1	`Hookah Smoking`	-0.122697	0.0270717	-4.53231	5.91572e-06	0.000516698	0.0320277
Hookah Smoking_adjregion	VEGFB	`Hookah Smoking`	-0.123842	0.0273246	-4.53226	5.91711e-06	0.000516698	0.0320353
Hookah Smoking_adjregion	DPP10	`Hookah Smoking`	-0.124978	0.027691	-4.51331	6.47013e-06	0.00055602	0.0350293
Hookah Smoking_adjregion	COL4A1	`Hookah Smoking`	0.12565	0.0278715	4.50819	6.62765e-06	0.000560658	0.0358821
Hookah Smoking_adjregion	HGF	`Hookah Smoking`	-0.121171	0.0270281	-4.48315	7.45342e-06	0.000618711	0.0403528
Hookah Smoking_adjregion	NRCAM	`Hookah Smoking`	-0.124769	0.0278465	-4.48061	7.54246e-06	0.000618711	0.0408349
Hookah Smoking_adjregion	FCAR	`Hookah Smoking`	-0.125644	0.0280718	-4.47581	7.71348e-06	0.000623295	0.0417608
Hookah Smoking_adjregion	GHR	`Hookah Smoking`	-0.121464	0.027248	-4.45774	8.39113e-06	0.000668082	0.0454296
Hookah Smoking_adjregion	APCS	`Hookah Smoking`	-0.122869	0.0275971	-4.45223	8.60898e-06	0.00067547	0.046609
Hookah Smoking_adjregion	APOM	`Hookah Smoking`	0.123834	0.0278332	4.44914	8.73345e-06	0.00067547	0.0472829
Inhalants Use_adjregion	CCL24	`Inhalants Use`	0.379435	0.060554	6.26606	3.89676e-10	2.10971e-06	2.10971e-06
Inhalants Use_adjregion	INHBC	`Inhalants Use`	-0.359972	0.0620968	-5.79694	7.01273e-09	1.89835e-05	3.79669e-05
Inhalants Use_adjregion	GHRL	`Inhalants Use`	0.334182	0.0606783	5.50744	3.75502e-08	6.77657e-05	0.000203297
Inhalants Use_adjregion	IVL	`Inhalants Use`	0.289322	0.0581843	4.97251	6.74815e-07	0.000713483	0.00365345
Inhalants Use_adjregion	ENPP1	`Inhalants Use`	0.298588	0.060401	4.94344	7.83347e-07	0.000713483	0.00424104
Inhalants Use_adjregion	ADGRG2	`Inhalants Use`	0.293798	0.0594539	4.94161	7.90709e-07	0.000713483	0.0042809
Inhalants Use_adjregion	CFB	`Inhalants Use`	-0.282105	0.0622515	-4.53169	5.93716e-06	0.0040746	0.0321438
Inhalants Use_adjregion	CKB	`Inhalants Use`	0.251782	0.0556163	4.52712	6.06679e-06	0.0040746	0.0328456
Inhalants Use_adjregion	APOA4	`Inhalants Use`	0.265633	0.0589808	4.50371	6.77344e-06	0.0040746	0.0366714
LDL_adjregion	PLA2G7	LDL_irnt	0.417382	0.0177221	23.5515	4.59487e-112	2.48766e-108	2.48766e-108
LDL_adjregion	FGFBP1	LDL_irnt	0.308673	0.0183437	16.8273	1.31174e-60	3.55088e-57	7.10175e-57
LDL_adjregion	TFPI	LDL_irnt	0.254616	0.0178308	14.2796	1.04191e-44	1.8803e-41	5.64089e-41
LDL_adjregion	APOM	LDL_irnt	0.253241	0.0179759	14.0878	1.33612e-43	1.80844e-40	7.23378e-40
LDL_adjregion	LDLR	LDL_irnt	0.199511	0.0183073	10.8979	4.08993e-27	4.42858e-24	2.21429e-23
LDL_adjregion	CFP	LDL_irnt	0.201923	0.0188329	10.7218	2.58191e-26	2.32974e-23	1.39785e-22
LDL_adjregion	LCAT	LDL_irnt	0.188395	0.0185	10.1835	6.09865e-24	4.71687e-21	3.30181e-20
LDL_adjregion	CD27	LDL_irnt	-0.181556	0.0184787	-9.82514	2.0101e-22	1.36034e-19	1.08827e-18
LDL_adjregion	KLKB1	LDL_irnt	0.176476	0.0179961	9.80632	2.40737e-22	1.44817e-19	1.30335e-18
LDL_adjregion	DCBLD2	LDL_irnt	-0.162993	0.0167907	-9.70733	6.18588e-22	3.34903e-19	3.34903e-18
LDL_adjregion	NCR3LG1	LDL_irnt	-0.170079	0.0176824	-9.61854	1.43153e-21	7.04574e-19	7.75032e-18
LDL_adjregion	LGALS4	LDL_irnt	-0.157406	0.0164556	-9.56551	2.35482e-21	1.0074e-18	1.2749e-17
LDL_adjregion	ADGRG1	LDL_irnt	-0.161983	0.0169392	-9.56264	2.41896e-21	1.0074e-18	1.30962e-17
LDL_adjregion	APOB	LDL_irnt	0.17981	0.0188358	9.54619	2.82139e-21	1.09107e-18	1.5275e-17
LDL_adjregion	APCS	LDL_irnt	0.17619	0.0185964	9.4744	5.50584e-21	1.98724e-18	2.98086e-17
LDL_adjregion	PLA2G10	LDL_irnt	-0.166507	0.017811	-9.34853	1.75804e-20	5.94875e-18	9.51801e-17
LDL_adjregion	FGFBP3	LDL_irnt	0.165608	0.0178689	9.26795	3.66931e-20	1.16857e-17	1.98656e-16
LDL_adjregion	DPP4	LDL_irnt	0.171419	0.0186298	9.20131	6.71319e-20	2.01918e-17	3.63452e-16
LDL_adjregion	PRSS8	LDL_irnt	-0.162632	0.0177556	-9.15948	9.78893e-20	2.78933e-17	5.29973e-16
LDL_adjregion	PROC	LDL_irnt	0.172076	0.0189012	9.10397	1.61074e-19	4.36027e-17	8.72053e-16
LDL_adjregion	BCHE	LDL_irnt	0.167598	0.0185108	9.05407	2.51442e-19	6.48241e-17	1.36131e-15
LDL_adjregion	EGFR	LDL_irnt	0.162336	0.0180129	9.0122	3.64696e-19	8.88817e-17	1.97446e-15
LDL_adjregion	NECTIN2	LDL_irnt	-0.168268	0.0186793	-9.00828	3.77591e-19	8.88817e-17	2.04428e-15
LDL_adjregion	LAYN	LDL_irnt	-0.14367	0.0161224	-8.91125	8.88279e-19	2.00381e-16	4.80914e-15
LDL_adjregion	TFF3	LDL_irnt	-0.151927	0.0171666	-8.85018	1.5153e-18	3.28153e-16	8.20383e-15
LDL_adjregion	MANSC1	LDL_irnt	-0.168076	0.0190357	-8.82952	1.81387e-18	3.77704e-16	9.82031e-15
LDL_adjregion	TNFRSF11A	LDL_irnt	-0.153648	0.0175386	-8.76055	3.29765e-18	6.61241e-16	1.78535e-14
LDL_adjregion	GDF15	LDL_irnt	-0.12394	0.0141807	-8.74004	3.93596e-18	7.54012e-16	2.13093e-14
LDL_adjregion	AREG	LDL_irnt	-0.157874	0.0180695	-8.73705	4.03885e-18	7.54012e-16	2.18663e-14
LDL_adjregion	EPHB4	LDL_irnt	-0.164131	0.018821	-8.72064	4.65128e-18	8.39402e-16	2.5182e-14
LDL_adjregion	EPHA2	LDL_irnt	-0.149484	0.0172156	-8.68306	6.42168e-18	1.12152e-15	3.4767e-14
LDL_adjregion	PTK7	LDL_irnt	-0.163854	0.0189906	-8.62815	1.02634e-17	1.73645e-15	5.55663e-14
LDL_adjregion	SEL1L	LDL_irnt	-0.156555	0.0181919	-8.60574	1.24188e-17	2.03743e-15	6.72353e-14
LDL_adjregion	NECTIN4	LDL_irnt	-0.161657	0.0188388	-8.58104	1.53136e-17	2.43846e-15	8.29076e-14
LDL_adjregion	TNFRSF1B	LDL_irnt	-0.148368	0.017387	-8.53327	2.29299e-17	3.54692e-15	1.24142e-13
LDL_adjregion	VSIG4	LDL_irnt	-0.146437	0.0172108	-8.50843	2.82614e-17	4.25019e-15	1.53007e-13
LDL_adjregion	PAMR1	LDL_irnt	0.15914	0.0187325	8.49538	3.15364e-17	4.61454e-15	1.70738e-13
LDL_adjregion	F11	LDL_irnt	0.156481	0.0186348	8.39727	7.15423e-17	1.01929e-14	3.8733e-13
LDL_adjregion	CSF1	LDL_irnt	-0.151554	0.0180913	-8.37721	8.449e-17	1.17289e-14	4.57429e-13
LDL_adjregion	LAIR1	LDL_irnt	-0.140539	0.0168969	-8.31747	1.38385e-16	1.87304e-14	7.49215e-13
LDL_adjregion	FCN2	LDL_irnt	0.152605	0.0183874	8.29942	1.60523e-16	2.11969e-14	8.69074e-13
LDL_adjregion	TNFRSF10B	LDL_irnt	-0.126179	0.0152567	-8.27043	2.03618e-16	2.62473e-14	1.10239e-12
LDL_adjregion	COL4A1	LDL_irnt	-0.155067	0.0188131	-8.24247	2.55903e-16	3.22199e-14	1.38546e-12
LDL_adjregion	SLC38A10	LDL_irnt	-0.150058	0.0183399	-8.18206	4.18309e-16	5.1471e-14	2.26472e-12
LDL_adjregion	NT-proBNP	LDL_irnt	-0.132568	0.0163139	-8.12606	6.57756e-16	7.91354e-14	3.56109e-12
LDL_adjregion	MPRIP	LDL_irnt	0.154338	0.0191056	8.07816	9.66485e-16	1.13751e-13	5.23255e-12
LDL_adjregion	SSC4D	LDL_irnt	0.14244	0.0176927	8.05077	1.20319e-15	1.38598e-13	6.5141e-12
LDL_adjregion	CRIM1	LDL_irnt	-0.137018	0.0170288	-8.04626	1.24733e-15	1.40689e-13	6.75307e-12
LDL_adjregion	DLL1	LDL_irnt	-0.145736	0.0182097	-8.00322	1.75721e-15	1.94154e-13	9.51353e-12
LDL_adjregion	BSG	LDL_irnt	-0.145139	0.0181414	-8.00041	1.79682e-15	1.9456e-13	9.72799e-12
LDL_adjregion	TNFRSF10A	LDL_irnt	-0.142456	0.0178166	-7.99569	1.86547e-15	1.98033e-13	1.00997e-11
LDL_adjregion	LIFR	LDL_irnt	-0.145496	0.0182798	-7.95937	2.4871e-15	2.58945e-13	1.34651e-11
LDL_adjregion	DSC2	LDL_irnt	-0.138779	0.0174855	-7.93682	2.97171e-15	3.03563e-13	1.60889e-11
LDL_adjregion	KRT19	LDL_irnt	-0.139475	0.017718	-7.87192	4.9466e-15	4.95943e-13	2.67809e-11
LDL_adjregion	CHGA	LDL_irnt	-0.136472	0.0173505	-7.86558	5.19812e-15	5.11684e-13	2.81426e-11
LDL_adjregion	HAVCR2	LDL_irnt	-0.136865	0.0174205	-7.85652	5.57918e-15	5.39387e-13	3.02057e-11
LDL_adjregion	CPB2	LDL_irnt	0.150269	0.0191388	7.85152	5.80127e-15	5.51019e-13	3.14081e-11
LDL_adjregion	NBL1	LDL_irnt	-0.13825	0.0176218	-7.8454	6.0852e-15	5.68022e-13	3.29453e-11
LDL_adjregion	FOLR1	LDL_irnt	-0.139461	0.0177912	-7.83876	6.40846e-15	5.88058e-13	3.46954e-11
LDL_adjregion	SPON2	LDL_irnt	-0.13426	0.0172471	-7.78451	9.76642e-15	8.81257e-13	5.28754e-11
LDL_adjregion	ATRN	LDL_irnt	0.145099	0.0187129	7.75394	1.23688e-14	1.09778e-12	6.69646e-11
LDL_adjregion	EFNA4	LDL_irnt	-0.136946	0.0177071	-7.73396	1.44267e-14	1.25978e-12	7.81062e-11
LDL_adjregion	CCBE1	LDL_irnt	-0.137267	0.0178027	-7.71041	1.72883e-14	1.4857e-12	9.35988e-11
LDL_adjregion	VCAM1	LDL_irnt	-0.13425	0.0174966	-7.67295	2.3032e-14	1.94836e-12	1.24695e-10
LDL_adjregion	SERPINF2	LDL_irnt	0.141529	0.0184646	7.66489	2.44942e-14	2.04018e-12	1.32612e-10
LDL_adjregion	C8B	LDL_irnt	0.141638	0.0186142	7.6091	3.74387e-14	3.07111e-12	2.02693e-10
LDL_adjregion	SIRPB1	LDL_irnt	-0.138854	0.0183755	-7.55643	5.57374e-14	4.50391e-12	3.01762e-10
LDL_adjregion	CD74	LDL_irnt	-0.126333	0.0168186	-7.51153	7.80917e-14	6.21748e-12	4.22789e-10
LDL_adjregion	TNFRSF4	LDL_irnt	-0.134261	0.0178923	-7.50387	8.27017e-14	6.48479e-12	4.47747e-10
LDL_adjregion	CDH3	LDL_irnt	-0.145598	0.0194078	-7.50203	8.38448e-14	6.48479e-12	4.53935e-10
LDL_adjregion	CA12	LDL_irnt	-0.140871	0.0188106	-7.4889	9.24914e-14	7.05279e-12	5.00748e-10
LDL_adjregion	FSTL3	LDL_irnt	-0.1244	0.0166189	-7.48548	9.48844e-14	7.13478e-12	5.13704e-10
LDL_adjregion	RNF149	LDL_irnt	-0.134111	0.0179216	-7.48318	9.65251e-14	7.15872e-12	5.22587e-10
LDL_adjregion	CD79B	LDL_irnt	-0.139527	0.0186586	-7.47791	1.00402e-13	7.34566e-12	5.43579e-10
LDL_adjregion	GHR	LDL_irnt	0.136035	0.0183252	7.42337	1.50587e-13	1.08703e-11	8.15276e-10
LDL_adjregion	WFDC2	LDL_irnt	-0.113508	0.015314	-7.41205	1.63747e-13	1.16648e-11	8.86528e-10
LDL_adjregion	CKAP4	LDL_irnt	-0.132642	0.0179455	-7.39137	1.90782e-13	1.34142e-11	1.03289e-09
LDL_adjregion	GPC5	LDL_irnt	0.13609	0.0184294	7.38441	2.00831e-13	1.39397e-11	1.0873e-09
LDL_adjregion	PIK3IP1	LDL_irnt	-0.119819	0.0162535	-7.37187	2.20274e-13	1.50957e-11	1.19256e-09
LDL_adjregion	EFEMP2	LDL_irnt	-0.127502	0.0173713	-7.33977	2.78847e-13	1.8871e-11	1.50968e-09
LDL_adjregion	IL4R	LDL_irnt	-0.128106	0.0175172	-7.31312	3.38882e-13	2.26507e-11	1.83471e-09
LDL_adjregion	IGFBP4	LDL_irnt	-0.120838	0.0165725	-7.2915	3.96775e-13	2.61969e-11	2.14814e-09
LDL_adjregion	ATRAID	LDL_irnt	-0.132605	0.0182323	-7.27308	4.53706e-13	2.95948e-11	2.45637e-09
LDL_adjregion	IGFBPL1	LDL_irnt	-0.12123	0.0167691	-7.22937	6.22838e-13	4.01434e-11	3.37204e-09
LDL_adjregion	TNFRSF1A	LDL_irnt	-0.126015	0.0174971	-7.20202	7.5869e-13	4.83241e-11	4.10755e-09
LDL_adjregion	BTN2A1	LDL_irnt	-0.131355	0.0182705	-7.18943	8.30678e-13	5.22941e-11	4.49729e-09
LDL_adjregion	EPO	LDL_irnt	-0.129755	0.0180699	-7.18073	8.84264e-13	5.50276e-11	4.78741e-09
LDL_adjregion	PAEP	LDL_irnt	-0.123913	0.0172851	-7.16875	9.63669e-13	5.92876e-11	5.21731e-09
LDL_adjregion	IL1R1	LDL_irnt	-0.130347	0.0182935	-7.12531	1.31474e-12	7.99778e-11	7.11802e-09
LDL_adjregion	SCG2	LDL_irnt	-0.131458	0.0185136	-7.10062	1.56743e-12	9.42894e-11	8.48605e-09
LDL_adjregion	EDA2R	LDL_irnt	-0.090561	0.0127687	-7.0924	1.66173e-12	9.88636e-11	8.99659e-09
LDL_adjregion	SERPINA4	LDL_irnt	0.132024	0.0187817	7.02938	2.59473e-12	1.51268e-10	1.40479e-08
LDL_adjregion	LZTS1	LDL_irnt	-0.117369	0.0166974	-7.02918	2.59844e-12	1.51268e-10	1.4068e-08
LDL_adjregion	IL19	LDL_irnt	-0.134126	0.0191302	-7.01123	2.94808e-12	1.69797e-10	1.59609e-08
LDL_adjregion	IL18BP	LDL_irnt	-0.119141	0.0170342	-6.99422	3.32176e-12	1.89305e-10	1.7984e-08
LDL_adjregion	PLAUR	LDL_irnt	-0.123361	0.0176535	-6.98795	3.47105e-12	1.95753e-10	1.87923e-08
LDL_adjregion	SHISA5	LDL_irnt	-0.113735	0.0162948	-6.97983	3.67386e-12	2.05055e-10	1.98903e-08
LDL_adjregion	TNFRSF9	LDL_irnt	-0.123742	0.0177578	-6.96828	3.98289e-12	2.20034e-10	2.15634e-08
LDL_adjregion	TFF1	LDL_irnt	-0.113373	0.0163294	-6.94288	4.75479e-12	2.60025e-10	2.57424e-08
LDL_adjregion	CDHR5	LDL_irnt	0.126743	0.0184346	6.87529	7.59552e-12	4.11221e-10	4.11221e-08
LDL_adjregion	NPPB	LDL_irnt	-0.113711	0.0165912	-6.85369	8.81416e-12	4.72474e-10	4.77199e-08
LDL_adjregion	PYY	LDL_irnt	-0.125041	0.018301	-6.83246	1.0198e-11	5.41293e-10	5.52119e-08
LDL_adjregion	SPINK1	LDL_irnt	-0.117905	0.017346	-6.79725	1.29759e-11	6.82051e-10	7.02513e-08
LDL_adjregion	SIGLEC10	LDL_irnt	-0.124644	0.0183699	-6.7852	1.40872e-11	7.33347e-10	7.62681e-08
LDL_adjregion	REN	LDL_irnt	-0.127211	0.0188411	-6.75179	1.76801e-11	9.11621e-10	9.57202e-08
LDL_adjregion	KLRB1	LDL_irnt	-0.124099	0.0183877	-6.74902	1.80154e-11	9.20146e-10	9.75355e-08
LDL_adjregion	SAA4	LDL_irnt	0.127541	0.0189239	6.73969	1.9192e-11	9.71077e-10	1.03905e-07
LDL_adjregion	PRG2	LDL_irnt	-0.122719	0.0182127	-6.7381	1.93991e-11	9.72469e-10	1.05027e-07
LDL_adjregion	TGFA	LDL_irnt	-0.122412	0.0182048	-6.72415	2.13191e-11	1.05891e-09	1.15422e-07
LDL_adjregion	IL17C	LDL_irnt	-0.129692	0.0193044	-6.71828	2.21818e-11	1.09175e-09	1.20092e-07
LDL_adjregion	ANGPT2	LDL_irnt	-0.12127	0.0181117	-6.69567	2.5834e-11	1.26005e-09	1.39865e-07
LDL_adjregion	TFF2	LDL_irnt	-0.115091	0.0171933	-6.69395	2.61345e-11	1.26332e-09	1.41492e-07
LDL_adjregion	FGFBP2	LDL_irnt	0.121559	0.0182146	6.67372	2.99405e-11	1.4345e-09	1.62098e-07
LDL_adjregion	COL26A1	LDL_irnt	0.128363	0.0192495	6.6684	3.1029e-11	1.4736e-09	1.67991e-07
LDL_adjregion	MZB1	LDL_irnt	-0.12641	0.0190127	-6.64868	3.54092e-11	1.667e-09	1.91705e-07
LDL_adjregion	PON1	LDL_irnt	0.121734	0.0183314	6.64076	3.73335e-11	1.74245e-09	2.02124e-07
LDL_adjregion	TNFSF10	LDL_irnt	0.123719	0.0186586	6.63065	3.99418e-11	1.84825e-09	2.16245e-07
LDL_adjregion	TGFBR2	LDL_irnt	-0.112445	0.0170942	-6.57795	5.66905e-11	2.60104e-09	3.06923e-07
LDL_adjregion	SDC4	LDL_irnt	0.122462	0.0186489	6.56669	6.10771e-11	2.77875e-09	3.30671e-07
LDL_adjregion	CD274	LDL_irnt	-0.123311	0.0188038	-6.55776	6.47869e-11	2.92297e-09	3.50756e-07
LDL_adjregion	PDCD1LG2	LDL_irnt	-0.124719	0.0190458	-6.54837	6.89278e-11	3.08409e-09	3.73175e-07
LDL_adjregion	RAET1L_ULBP2	LDL_irnt	-0.115604	0.0178258	-6.48521	1.04345e-10	4.63053e-09	5.64925e-07
LDL_adjregion	CLEC7A	LDL_irnt	-0.121251	0.0187251	-6.47532	1.11303e-10	4.89915e-09	6.02595e-07
LDL_adjregion	EPHB6	LDL_irnt	-0.12305	0.0190405	-6.46252	1.20993e-10	5.28271e-09	6.55056e-07
LDL_adjregion	FGL1	LDL_irnt	-0.116198	0.0180395	-6.44128	1.38914e-10	6.01664e-09	7.52079e-07
LDL_adjregion	IFNAR2	LDL_irnt	-0.113273	0.0175899	-6.43965	1.4039e-10	6.03233e-09	7.60073e-07
LDL_adjregion	C7	LDL_irnt	-0.11773	0.018286	-6.43827	1.41655e-10	6.03872e-09	7.66918e-07
LDL_adjregion	BTD	LDL_irnt	0.121468	0.0188704	6.43697	1.42853e-10	6.04226e-09	7.73409e-07
LDL_adjregion	C1QA	LDL_irnt	-0.117825	0.01836	-6.4175	1.62067e-10	6.80177e-09	8.77429e-07
LDL_adjregion	SPINK4	LDL_irnt	-0.10814	0.0168664	-6.41153	1.68451e-10	7.01533e-09	9.11993e-07
LDL_adjregion	REG4	LDL_irnt	-0.106365	0.0166315	-6.39541	1.86928e-10	7.7254e-09	1.01203e-06
LDL_adjregion	SDC1	LDL_irnt	-0.114903	0.0179806	-6.39035	1.9313e-10	7.92126e-09	1.04561e-06
LDL_adjregion	PRSS22	LDL_irnt	-0.121069	0.0189536	-6.38762	1.96555e-10	8.00112e-09	1.06415e-06
LDL_adjregion	CFH	LDL_irnt	0.121863	0.0190958	6.3817	2.04202e-10	8.25038e-09	1.10555e-06
LDL_adjregion	SPOCK1	LDL_irnt	0.117619	0.0185538	6.33932	2.68027e-10	1.07489e-08	1.4511e-06
LDL_adjregion	VSIG2	LDL_irnt	-0.107699	0.0170218	-6.32715	2.89717e-10	1.15333e-08	1.56853e-06
LDL_adjregion	ADAM9	LDL_irnt	-0.115565	0.01829	-6.31848	3.06196e-10	1.21003e-08	1.65775e-06
LDL_adjregion	IGFBP3	LDL_irnt	0.106461	0.016959	6.27754	3.97265e-10	1.55854e-08	2.15079e-06
LDL_adjregion	REG3A	LDL_irnt	-0.107441	0.0171365	-6.26971	4.17477e-10	1.62606e-08	2.26022e-06
LDL_adjregion	RNASE1	LDL_irnt	-0.0974069	0.0155394	-6.26837	4.21029e-10	1.62818e-08	2.27945e-06
LDL_adjregion	ENO3	LDL_irnt	0.111502	0.0178834	6.23495	5.19965e-10	1.99652e-08	2.81509e-06
LDL_adjregion	PILRB	LDL_irnt	-0.115075	0.0184782	-6.2276	5.44614e-10	2.07644e-08	2.94854e-06
LDL_adjregion	THY1	LDL_irnt	-0.112503	0.0180792	-6.22278	5.61385e-10	2.12541e-08	3.03934e-06
LDL_adjregion	SSC5D	LDL_irnt	0.110194	0.0177491	6.2084	6.14433e-10	2.3101e-08	3.32654e-06
LDL_adjregion	CX3CL1	LDL_irnt	-0.116076	0.0187107	-6.20374	6.32689e-10	2.36233e-08	3.42538e-06
LDL_adjregion	UMOD	LDL_irnt	0.116994	0.0188851	6.19507	6.68017e-10	2.47715e-08	3.61664e-06
LDL_adjregion	ERBB2	LDL_irnt	0.115854	0.0187144	6.19062	6.86863e-10	2.52971e-08	3.71867e-06
LDL_adjregion	PTX3	LDL_irnt	-0.117317	0.0189616	-6.18707	7.02332e-10	2.56921e-08	3.80243e-06
LDL_adjregion	RBFOX3	LDL_irnt	-0.0997519	0.0161533	-6.17531	7.55856e-10	2.74645e-08	4.0922e-06
LDL_adjregion	SERPINC1	LDL_irnt	0.114369	0.0185476	6.16622	8e-10	2.88747e-08	4.3312e-06
LDL_adjregion	MSMP	LDL_irnt	0.110981	0.0180112	6.16178	8.22438e-10	2.9488e-08	4.45268e-06
LDL_adjregion	LTBR	LDL_irnt	-0.11222	0.0182483	-6.14959	8.87309e-10	3.16045e-08	4.80389e-06
LDL_adjregion	NFASC	LDL_irnt	-0.104177	0.0169504	-6.14599	9.07368e-10	3.21078e-08	4.91249e-06
LDL_adjregion	TNFRSF8	LDL_irnt	-0.116843	0.0190335	-6.13879	9.48902e-10	3.31544e-08	5.13735e-06
LDL_adjregion	PILRA	LDL_irnt	-0.11051	0.018002	-6.13874	9.49194e-10	3.31544e-08	5.13894e-06
LDL_adjregion	OGN	LDL_irnt	-0.103569	0.0169134	-6.12349	1.04336e-09	3.62098e-08	5.64873e-06
LDL_adjregion	GCNT1	LDL_irnt	-0.107043	0.0175231	-6.10871	1.14335e-09	3.94273e-08	6.19009e-06
LDL_adjregion	OSCAR	LDL_irnt	-0.114359	0.0188042	-6.08153	1.35209e-09	4.63305e-08	7.32021e-06
LDL_adjregion	TNFRSF14	LDL_irnt	-0.113035	0.0186063	-6.07509	1.4067e-09	4.78986e-08	7.61588e-06
LDL_adjregion	NPDC1	LDL_irnt	-0.104871	0.017344	-6.0465	1.6765e-09	5.67287e-08	9.07659e-06
LDL_adjregion	ANGPTL3	LDL_irnt	0.110329	0.0182624	6.04135	1.73025e-09	5.81836e-08	9.36757e-06
LDL_adjregion	CA9	LDL_irnt	-0.105811	0.0175946	-6.01384	2.04672e-09	6.8401e-08	1.1081e-05
LDL_adjregion	IL2RA	LDL_irnt	-0.112845	0.0188304	-5.99269	2.32775e-09	7.73156e-08	1.26024e-05
LDL_adjregion	CKMT1A_CKMT1B	LDL_irnt	-0.114051	0.0190394	-5.99025	2.36249e-09	7.79909e-08	1.27905e-05
LDL_adjregion	GH1	LDL_irnt	-0.107503	0.0180034	-5.97127	2.65064e-09	8.6973e-08	1.43505e-05
LDL_adjregion	B2M	LDL_irnt	-0.100044	0.0167733	-5.9645	2.76142e-09	9.00622e-08	1.49503e-05
LDL_adjregion	PTPRN2	LDL_irnt	-0.11246	0.018875	-5.95814	2.86965e-09	9.30317e-08	1.55363e-05
LDL_adjregion	CHST4	LDL_irnt	-0.111978	0.0188417	-5.94312	3.14179e-09	1.01248e-07	1.70097e-05
LDL_adjregion	FAM3B	LDL_irnt	-0.105456	0.0177703	-5.93442	3.3109e-09	1.06066e-07	1.79252e-05
LDL_adjregion	CKB	LDL_irnt	-0.0991734	0.016754	-5.91939	3.62398e-09	1.15413e-07	1.96203e-05
LDL_adjregion	SLC16A1	LDL_irnt	-0.10873	0.0184019	-5.90866	3.86481e-09	1.22363e-07	2.09241e-05
LDL_adjregion	FAM3C	LDL_irnt	-0.0987698	0.0167268	-5.9049	3.95293e-09	1.24425e-07	2.14012e-05
LDL_adjregion	LPA	LDL_irnt	0.109606	0.0185678	5.90302	3.99788e-09	1.25113e-07	2.16445e-05
LDL_adjregion	JCHAIN	LDL_irnt	-0.110936	0.0188095	-5.89788	4.12278e-09	1.2828e-07	2.23208e-05
LDL_adjregion	SLAMF1	LDL_irnt	-0.11057	0.0188282	-5.87259	4.79484e-09	1.48339e-07	2.59593e-05
LDL_adjregion	C1S	LDL_irnt	0.110689	0.0188583	5.86948	4.88477e-09	1.50262e-07	2.64461e-05
LDL_adjregion	B4GALT1	LDL_irnt	-0.108741	0.0185345	-5.86695	4.95877e-09	1.51677e-07	2.68468e-05
LDL_adjregion	RNASE6	LDL_irnt	-0.0995472	0.0170128	-5.85132	5.44205e-09	1.64833e-07	2.94632e-05
LDL_adjregion	SLAMF8	LDL_irnt	-0.104517	0.0178628	-5.85108	5.44979e-09	1.64833e-07	2.95051e-05
LDL_adjregion	CLEC1A	LDL_irnt	-0.112375	0.0192197	-5.84688	5.58735e-09	1.68055e-07	3.02499e-05
LDL_adjregion	CD160	LDL_irnt	-0.108767	0.0186564	-5.83	6.1755e-09	1.84719e-07	3.34342e-05
LDL_adjregion	CD300C	LDL_irnt	-0.106331	0.0182635	-5.82202	6.47394e-09	1.92582e-07	3.50499e-05
LDL_adjregion	COQ7	LDL_irnt	0.11011	0.0189686	5.80483	7.1656e-09	2.11992e-07	3.87946e-05
LDL_adjregion	F10	LDL_irnt	0.107322	0.0185359	5.78994	7.82234e-09	2.30164e-07	4.23502e-05
LDL_adjregion	CD300A	LDL_irnt	-0.107354	0.0185626	-5.78333	8.13247e-09	2.37996e-07	4.40292e-05
LDL_adjregion	ADA2	LDL_irnt	-0.105435	0.0182923	-5.76388	9.11607e-09	2.65346e-07	4.93544e-05
LDL_adjregion	FOLR2	LDL_irnt	-0.103501	0.0180352	-5.73884	1.05534e-08	3.05539e-07	5.71359e-05
LDL_adjregion	TNFRSF21	LDL_irnt	-0.104327	0.0181889	-5.73575	1.07452e-08	3.09439e-07	5.81746e-05
LDL_adjregion	LRRN1	LDL_irnt	0.102172	0.0179605	5.68867	1.41256e-08	4.04635e-07	7.64759e-05
LDL_adjregion	CDHR2	LDL_irnt	0.0984381	0.0173394	5.67715	1.50991e-08	4.30244e-07	8.17463e-05
LDL_adjregion	NPC2	LDL_irnt	-0.0967132	0.0170453	-5.67391	1.53842e-08	4.36075e-07	8.32903e-05
LDL_adjregion	HRG	LDL_irnt	0.101176	0.0178914	5.65499	1.71573e-08	4.81887e-07	9.28898e-05
LDL_adjregion	CD83	LDL_irnt	-0.103745	0.0183468	-5.65466	1.71896e-08	4.81887e-07	9.30645e-05
LDL_adjregion	TNFRSF11B	LDL_irnt	-0.093793	0.0165892	-5.65387	1.72675e-08	4.81887e-07	9.34861e-05
LDL_adjregion	TNFRSF19	LDL_irnt	-0.0959885	0.0169884	-5.65024	1.76321e-08	4.89538e-07	9.54599e-05
LDL_adjregion	NRP1	LDL_irnt	-0.0995286	0.0176421	-5.64153	1.85371e-08	5.1204e-07	0.00010036
LDL_adjregion	PRRT3	LDL_irnt	-0.107028	0.0189818	-5.63844	1.88688e-08	5.18353e-07	0.000102156
LDL_adjregion	MSLN	LDL_irnt	-0.0997489	0.0176958	-5.63687	1.90399e-08	5.18353e-07	0.000103082
LDL_adjregion	FAP	LDL_irnt	0.102687	0.0182174	5.63675	1.90529e-08	5.18353e-07	0.000103152
LDL_adjregion	CCL26	LDL_irnt	0.106723	0.0189465	5.63288	1.94808e-08	5.27114e-07	0.000105469
LDL_adjregion	CHCHD10	LDL_irnt	-0.0942899	0.0167415	-5.63209	1.95696e-08	5.27114e-07	0.00010595
LDL_adjregion	APOL1	LDL_irnt	0.0980532	0.0174196	5.6289	1.99311e-08	5.34192e-07	0.000107907
LDL_adjregion	RNASET2	LDL_irnt	-0.104183	0.018528	-5.62301	2.06146e-08	5.47895e-07	0.000111607
LDL_adjregion	IGFBP2	LDL_irnt	-0.095109	0.016915	-5.62276	2.06447e-08	5.47895e-07	0.000111771
LDL_adjregion	CD300E	LDL_irnt	-0.100393	0.0178748	-5.61643	2.14059e-08	5.65325e-07	0.000115892
LDL_adjregion	KLRK1	LDL_irnt	-0.110109	0.0196226	-5.61134	2.20376e-08	5.79183e-07	0.000119312
LDL_adjregion	MEP1B	LDL_irnt	0.108252	0.0193054	5.60735	2.2546e-08	5.89681e-07	0.000122064
LDL_adjregion	NCR1	LDL_irnt	-0.104989	0.0187278	-5.60602	2.27178e-08	5.91317e-07	0.000122994
LDL_adjregion	JTB	LDL_irnt	-0.100588	0.0179661	-5.59877	2.36783e-08	6.13369e-07	0.000128194
LDL_adjregion	SERPING1	LDL_irnt	0.103269	0.0184993	5.5823	2.60061e-08	6.70461e-07	0.000140797
LDL_adjregion	GAS6	LDL_irnt	-0.102549	0.0183797	-5.57947	2.64284e-08	6.78121e-07	0.000143084
LDL_adjregion	ROBO2	LDL_irnt	0.10397	0.0186526	5.574	2.72625e-08	6.96223e-07	0.000147599
LDL_adjregion	PLG	LDL_irnt	0.101092	0.0181575	5.56752	2.8285e-08	7.18945e-07	0.000153135
LDL_adjregion	CLEC14A	LDL_irnt	-0.0964317	0.0173754	-5.5499	3.12536e-08	7.90686e-07	0.000169207
LDL_adjregion	KLK11	LDL_irnt	-0.102434	0.0185073	-5.53477	3.40446e-08	8.57291e-07	0.000184318
LDL_adjregion	NELL1	LDL_irnt	0.106175	0.0192108	5.52685	3.5598e-08	8.92258e-07	0.000192728
LDL_adjregion	TCTN3	LDL_irnt	0.104277	0.0189013	5.51694	3.76422e-08	9.39146e-07	0.000203795
LDL_adjregion	KLK4	LDL_irnt	-0.089652	0.01628	-5.50689	3.98296e-08	9.87393e-07	0.000215637
LDL_adjregion	ADAMTSL4	LDL_irnt	-0.0990141	0.0179817	-5.5064	3.99407e-08	9.87393e-07	0.000216239
LDL_adjregion	EFEMP1	LDL_irnt	-0.0849301	0.0154324	-5.50335	4.06287e-08	9.99836e-07	0.000219964
LDL_adjregion	IL15RA	LDL_irnt	-0.0958011	0.0174355	-5.49461	4.26711e-08	1.04534e-06	0.000231021
LDL_adjregion	ANGPTL4	LDL_irnt	-0.101098	0.0184311	-5.48517	4.49888e-08	1.09716e-06	0.000243569
LDL_adjregion	RAMP2	LDL_irnt	-0.0896337	0.0163488	-5.48258	4.56446e-08	1.10816e-06	0.00024712
LDL_adjregion	SMAD5	LDL_irnt	0.0975521	0.0178155	5.47569	4.74376e-08	1.14655e-06	0.000256827
LDL_adjregion	IGFBP1	LDL_irnt	-0.0993329	0.0181521	-5.47227	4.83536e-08	1.16349e-06	0.000261786
LDL_adjregion	ACVRL1	LDL_irnt	-0.0911772	0.0166787	-5.46667	4.98871e-08	1.19508e-06	0.000270089
LDL_adjregion	GAST	LDL_irnt	-0.100925	0.018469	-5.46456	5.0479e-08	1.20394e-06	0.000273293
LDL_adjregion	CHI3L1	LDL_irnt	-0.0874797	0.0160164	-5.46189	5.12359e-08	1.21663e-06	0.000277391
LDL_adjregion	SLC39A14	LDL_irnt	-0.0999637	0.0183187	-5.45691	5.26786e-08	1.24542e-06	0.000285202
LDL_adjregion	PEPD	LDL_irnt	0.100087	0.0183953	5.44088	5.75906e-08	1.35563e-06	0.000311795
LDL_adjregion	MMP7	LDL_irnt	-0.0935089	0.0172976	-5.4059	6.99031e-08	1.63833e-06	0.000378455
LDL_adjregion	CD5	LDL_irnt	-0.105024	0.0194316	-5.40478	7.0338e-08	1.64142e-06	0.00038081
LDL_adjregion	PGF	LDL_irnt	-0.0886398	0.0164259	-5.39633	7.36951e-08	1.71238e-06	0.000398985
LDL_adjregion	AFM	LDL_irnt	0.103614	0.0192246	5.38967	7.64483e-08	1.76877e-06	0.000413891
LDL_adjregion	TNFRSF6B	LDL_irnt	-0.0976826	0.0181435	-5.38389	7.89203e-08	1.81819e-06	0.000427274
LDL_adjregion	IL15	LDL_irnt	-0.101169	0.0188182	-5.37611	8.23692e-08	1.88961e-06	0.000445947
LDL_adjregion	CD7	LDL_irnt	-0.102777	0.0191296	-5.37267	8.39413e-08	1.91755e-06	0.000454458
LDL_adjregion	F13B	LDL_irnt	0.0996146	0.0185734	5.36328	8.83786e-08	2.00673e-06	0.000478482
LDL_adjregion	REG1B	LDL_irnt	-0.0925434	0.0172564	-5.36285	8.85867e-08	2.00673e-06	0.000479609
LDL_adjregion	CNDP1	LDL_irnt	0.0968321	0.0180819	5.35519	9.23836e-08	2.08402e-06	0.000500165
LDL_adjregion	EBI3_IL27	LDL_irnt	-0.0955224	0.01785	-5.3514	9.43202e-08	2.11888e-06	0.000510649
LDL_adjregion	REG1A	LDL_irnt	-0.0914622	0.0171108	-5.3453	9.75178e-08	2.18166e-06	0.000527961
LDL_adjregion	PODXL2	LDL_irnt	-0.0967891	0.0181288	-5.33896	1.00957e-07	2.24932e-06	0.000546584
LDL_adjregion	MMRN2	LDL_irnt	-0.09708	0.018272	-5.31304	1.16262e-07	2.57969e-06	0.000629445
LDL_adjregion	SCARB2	LDL_irnt	-0.0851752	0.0160438	-5.30891	1.18903e-07	2.62752e-06	0.000643742
LDL_adjregion	ERBB3	LDL_irnt	0.0962856	0.0181543	5.30375	1.22283e-07	2.69122e-06	0.000662041
LDL_adjregion	IFNGR1	LDL_irnt	-0.0975604	0.0184302	-5.29352	1.29253e-07	2.82278e-06	0.000699777
LDL_adjregion	RTN4R	LDL_irnt	-0.0965913	0.0182473	-5.29345	1.29304e-07	2.82278e-06	0.00070005
LDL_adjregion	FGF23	LDL_irnt	-0.0977258	0.0184915	-5.28492	1.35416e-07	2.94435e-06	0.000733144
LDL_adjregion	PON3	LDL_irnt	0.0983001	0.018616	5.2804	1.38759e-07	3.00497e-06	0.000751242
LDL_adjregion	DSG2	LDL_irnt	-0.0991895	0.0188274	-5.26836	1.48082e-07	3.19408e-06	0.000801714
LDL_adjregion	IL10RB	LDL_irnt	-0.0981482	0.0186501	-5.26261	1.52745e-07	3.2816e-06	0.000826963
LDL_adjregion	KIF6	LDL_irnt	0.101399	0.0192792	5.25949	1.55332e-07	3.32398e-06	0.000840966
LDL_adjregion	CD48	LDL_irnt	-0.0974685	0.0186061	-5.23854	1.73846e-07	3.70552e-06	0.000941202
LDL_adjregion	NEFL	LDL_irnt	-0.0746061	0.0142997	-5.21733	1.94751e-07	4.13483e-06	0.00105438
LDL_adjregion	NT5E	LDL_irnt	0.100418	0.019259	5.21409	1.98154e-07	4.19065e-06	0.00107281
LDL_adjregion	ADAM12	LDL_irnt	-0.0950744	0.0182544	-5.20829	2.04384e-07	4.30558e-06	0.00110653
LDL_adjregion	CDH1	LDL_irnt	-0.0915716	0.0175846	-5.20749	2.05263e-07	4.30733e-06	0.00111129
LDL_adjregion	VNN1	LDL_irnt	0.0994654	0.0191084	5.20532	2.07652e-07	4.34065e-06	0.00112423
LDL_adjregion	TGOLN2	LDL_irnt	-0.0941488	0.0181166	-5.19684	2.17257e-07	4.52397e-06	0.00117623
LDL_adjregion	RTN4RL2	LDL_irnt	0.0991579	0.0191054	5.19004	2.25264e-07	4.67272e-06	0.00121958
LDL_adjregion	FABP3	LDL_irnt	-0.0830503	0.0160053	-5.18891	2.26621e-07	4.68292e-06	0.00122692
LDL_adjregion	GGT5	LDL_irnt	-0.0947983	0.0182781	-5.18645	2.29603e-07	4.7265e-06	0.00124307
LDL_adjregion	NPHS1	LDL_irnt	0.0977538	0.0188773	5.17836	2.39679e-07	4.91524e-06	0.00129762
LDL_adjregion	APOE	LDL_irnt	0.0952405	0.0183971	5.17692	2.41518e-07	4.92831e-06	0.00130758
LDL_adjregion	LRIG1	LDL_irnt	-0.0984445	0.0190178	-5.17644	2.42137e-07	4.92831e-06	0.00131093
LDL_adjregion	EPHA1	LDL_irnt	-0.0921915	0.0178516	-5.16432	2.58202e-07	5.23561e-06	0.00139791
LDL_adjregion	SUSD4	LDL_irnt	-0.0930115	0.0180457	-5.15423	2.72367e-07	5.50222e-06	0.0014746
LDL_adjregion	NIBAN2	LDL_irnt	0.0956629	0.0185646	5.15298	2.74176e-07	5.51817e-06	0.00148439
LDL_adjregion	CNTN3	LDL_irnt	0.0912022	0.0177516	5.13768	2.97227e-07	5.95995e-06	0.00160919
LDL_adjregion	LETM1	LDL_irnt	-0.0973433	0.0189653	-5.13271	3.05115e-07	6.09554e-06	0.00165189
LDL_adjregion	ACTA2	LDL_irnt	-0.0700359	0.0136542	-5.12924	3.10728e-07	6.18485e-06	0.00168228
LDL_adjregion	PPP1R14D	LDL_irnt	-0.0887756	0.0173291	-5.12291	3.21253e-07	6.35591e-06	0.00173927
LDL_adjregion	EDN1	LDL_irnt	-0.0874867	0.0170784	-5.12266	3.2167e-07	6.35591e-06	0.00174152
LDL_adjregion	CLEC5A	LDL_irnt	-0.0925475	0.0180709	-5.12136	3.23886e-07	6.37644e-06	0.00175352
LDL_adjregion	LUZP2	LDL_irnt	-0.0948154	0.0185351	-5.11544	3.341e-07	6.55368e-06	0.00180882
LDL_adjregion	ADGRE2	LDL_irnt	-0.0898119	0.0175612	-5.11423	3.36242e-07	6.57189e-06	0.00182041
LDL_adjregion	CLEC6A	LDL_irnt	-0.0954798	0.0187077	-5.10378	3.55167e-07	6.91682e-06	0.00192288
LDL_adjregion	NECAB2	LDL_irnt	-0.0972836	0.0190871	-5.09683	3.68326e-07	7.14737e-06	0.00199412
LDL_adjregion	PLB1	LDL_irnt	0.0891975	0.017542	5.08479	3.92257e-07	7.58457e-06	0.00212368
LDL_adjregion	CGREF1	LDL_irnt	-0.096488	0.0190024	-5.07768	4.07087e-07	7.84331e-06	0.00220397
LDL_adjregion	CNTN5	LDL_irnt	0.0928308	0.0182873	5.07624	4.10149e-07	7.87428e-06	0.00222055
LDL_adjregion	COL18A1	LDL_irnt	-0.0887104	0.0175116	-5.06582	4.3301e-07	8.28381e-06	0.00234432
LDL_adjregion	FN1	LDL_irnt	0.0960708	0.0189786	5.06207	4.41542e-07	8.41728e-06	0.00239051
LDL_adjregion	HPD	LDL_irnt	0.0907721	0.0180004	5.04278	4.88038e-07	9.27101e-06	0.00264224
LDL_adjregion	TGFBI	LDL_irnt	0.0949237	0.0188415	5.03802	5.00208e-07	9.46897e-06	0.00270812
LDL_adjregion	NAGPA	LDL_irnt	0.0963671	0.0191417	5.03441	5.09655e-07	9.6142e-06	0.00275927
LDL_adjregion	SIGLEC1	LDL_irnt	-0.0918053	0.018246	-5.03154	5.17261e-07	9.72379e-06	0.00280045
LDL_adjregion	EPHA4	LDL_irnt	-0.0956979	0.0190656	-5.01939	5.5075e-07	1.03175e-05	0.00298176
LDL_adjregion	KIT	LDL_irnt	0.0901079	0.0179912	5.00843	5.82759e-07	1.08795e-05	0.00315506
LDL_adjregion	LAMP3	LDL_irnt	-0.0866634	0.0173723	-4.98859	6.45315e-07	1.2006e-05	0.00349373
LDL_adjregion	LAMP2	LDL_irnt	0.0902247	0.0180891	4.98778	6.48001e-07	1.20146e-05	0.00350828
LDL_adjregion	IL22	LDL_irnt	-0.0956005	0.0191723	-4.9864	6.52618e-07	1.2059e-05	0.00353327
LDL_adjregion	CPN2	LDL_irnt	0.0937367	0.0188382	4.97588	6.88756e-07	1.26834e-05	0.00372892
LDL_adjregion	INSL5	LDL_irnt	-0.088275	0.0177897	-4.96215	7.38804e-07	1.35589e-05	0.00399989
LDL_adjregion	ADGRE5	LDL_irnt	-0.0847518	0.0170889	-4.95946	7.49052e-07	1.37006e-05	0.00405537
LDL_adjregion	FZD8	LDL_irnt	-0.0937652	0.0189146	-4.95729	7.57379e-07	1.38062e-05	0.00410045
LDL_adjregion	TINAGL1	LDL_irnt	-0.0864453	0.0174817	-4.9449	8.0671e-07	1.46542e-05	0.00436753
LDL_adjregion	HYAL1	LDL_irnt	-0.0919894	0.0186053	-4.94427	8.0931e-07	1.46542e-05	0.0043816
LDL_adjregion	MTHFD2	LDL_irnt	-0.0939354	0.0190061	-4.94237	8.17181e-07	1.47474e-05	0.00442422
LDL_adjregion	BTN3A2	LDL_irnt	-0.0928504	0.0188096	-4.93632	8.42691e-07	1.51572e-05	0.00456233
LDL_adjregion	DIABLO	LDL_irnt	0.0931599	0.0188976	4.92973	8.71363e-07	1.56211e-05	0.00471756
LDL_adjregion	PGLYRP2	LDL_irnt	0.0915169	0.0185668	4.92907	8.74278e-07	1.56216e-05	0.00473334
LDL_adjregion	FSHB	LDL_irnt	0.0685867	0.013924	4.9258	8.88899e-07	1.58306e-05	0.0048125
LDL_adjregion	ANPEP	LDL_irnt	0.0937843	0.0190465	4.92397	8.9719e-07	1.59223e-05	0.00485739
LDL_adjregion	LCN2	LDL_irnt	-0.0914756	0.0185799	-4.92337	8.99933e-07	1.59223e-05	0.00487224
LDL_adjregion	IGLC2	LDL_irnt	-0.0926649	0.0189041	-4.90185	1.00343e-06	1.76958e-05	0.0054326
LDL_adjregion	CDON	LDL_irnt	0.0838279	0.017169	4.88253	1.10604e-06	1.94418e-05	0.00598808
LDL_adjregion	COL6A3	LDL_irnt	-0.0883455	0.0181029	-4.88019	1.11915e-06	1.96087e-05	0.00605907
LDL_adjregion	CD93	LDL_irnt	-0.0879751	0.0180473	-4.87469	1.15049e-06	2.00927e-05	0.00622874
LDL_adjregion	CDH17	LDL_irnt	-0.0938505	0.0192662	-4.87126	1.17049e-06	2.03762e-05	0.00633701
LDL_adjregion	LMOD1	LDL_irnt	-0.0687301	0.0141208	-4.86728	1.19408e-06	2.07204e-05	0.00646476
LDL_adjregion	TGFBR1	LDL_irnt	-0.0887693	0.0182404	-4.86664	1.19794e-06	2.0721e-05	0.00648567
LDL_adjregion	MILR1	LDL_irnt	-0.0908033	0.0186771	-4.86175	1.22767e-06	2.11676e-05	0.00664663
LDL_adjregion	ECSIT	LDL_irnt	0.093844	0.0193104	4.85977	1.23987e-06	2.131e-05	0.00671265
LDL_adjregion	ADM	LDL_irnt	-0.0776427	0.0160544	-4.83622	1.39474e-06	2.3896e-05	0.00755113
LDL_adjregion	SMPD1	LDL_irnt	-0.0854206	0.017717	-4.8214	1.50154e-06	2.56447e-05	0.00812936
LDL_adjregion	ITIH1	LDL_irnt	0.0905958	0.0188115	4.81599	1.54247e-06	2.62609e-05	0.00835095
LDL_adjregion	IL12RB1	LDL_irnt	-0.0878314	0.0182422	-4.81474	1.55213e-06	2.63424e-05	0.00840321
LDL_adjregion	RAB27B	LDL_irnt	-0.0921063	0.0191498	-4.80977	1.59085e-06	2.69152e-05	0.00861286
LDL_adjregion	DEFA1	LDL_irnt	-0.0914736	0.019031	-4.80655	1.6165e-06	2.7264e-05	0.00875175
LDL_adjregion	SYNM	LDL_irnt	-0.0799104	0.0166703	-4.7936	1.72359e-06	2.89799e-05	0.00933151
LDL_adjregion	MYH7	LDL_irnt	-0.0814516	0.0170081	-4.789	1.76316e-06	2.95534e-05	0.00954575
LDL_adjregion	NSDHL	LDL_irnt	-0.0902501	0.0188627	-4.78458	1.80208e-06	3.01125e-05	0.00975646
LDL_adjregion	SLAMF7	LDL_irnt	-0.090266	0.018915	-4.7722	1.91556e-06	3.19102e-05	0.0103708
LDL_adjregion	IGFL3	LDL_irnt	-0.0819253	0.0171774	-4.76937	1.94249e-06	3.22596e-05	0.0105166
LDL_adjregion	WFIKKN1	LDL_irnt	0.0865432	0.0181502	4.76817	1.95403e-06	3.2352e-05	0.0105791
LDL_adjregion	JAM2	LDL_irnt	-0.0832578	0.0174915	-4.75989	2.03516e-06	3.35925e-05	0.0110183
LDL_adjregion	CHGB	LDL_irnt	-0.0839939	0.0176819	-4.75028	2.13352e-06	3.51091e-05	0.0115509
LDL_adjregion	CES1	LDL_irnt	0.090674	0.0190986	4.74768	2.1609e-06	3.53958e-05	0.0116991
LDL_adjregion	CD80	LDL_irnt	-0.0862745	0.018173	-4.74739	2.16402e-06	3.53958e-05	0.011716
LDL_adjregion	SIGLEC5	LDL_irnt	-0.0908053	0.0191546	-4.74066	2.23656e-06	3.64722e-05	0.0121088
LDL_adjregion	CRELD1	LDL_irnt	-0.090248	0.0190402	-4.73986	2.24537e-06	3.65058e-05	0.0121564
LDL_adjregion	NRCAM	LDL_irnt	-0.0886533	0.0187074	-4.73893	2.25553e-06	3.65612e-05	0.0122115
LDL_adjregion	AFP	LDL_irnt	0.0863035	0.018243	4.73078	2.3473e-06	3.79352e-05	0.0127083
LDL_adjregion	SPON1	LDL_irnt	-0.0824208	0.017434	-4.7276	2.38404e-06	3.84143e-05	0.0129072
LDL_adjregion	CAT	LDL_irnt	0.085638	0.018126	4.72461	2.41916e-06	3.88645e-05	0.0130973
LDL_adjregion	CCL15	LDL_irnt	-0.0860287	0.0182507	-4.71373	2.55094e-06	4.08603e-05	0.0138108
LDL_adjregion	TNFRSF13B	LDL_irnt	-0.0887571	0.0188422	-4.71054	2.59087e-06	4.13775e-05	0.014027
LDL_adjregion	PDCD1	LDL_irnt	-0.0891317	0.0189913	-4.69329	2.81739e-06	4.48628e-05	0.0152533
LDL_adjregion	POF1B	LDL_irnt	-0.0842165	0.0180249	-4.67224	3.11971e-06	4.95311e-05	0.0168901
LDL_adjregion	PCDHB15	LDL_irnt	-0.0888896	0.0190346	-4.6699	3.15518e-06	4.99478e-05	0.0170821
LDL_adjregion	MUC13	LDL_irnt	-0.0850717	0.01832	-4.64365	3.58054e-06	5.65161e-05	0.019385
LDL_adjregion	TTR	LDL_irnt	0.0854281	0.018422	4.63728	3.69183e-06	5.80969e-05	0.0199876
LDL_adjregion	PRAP1	LDL_irnt	-0.0855145	0.0184451	-4.63617	3.71152e-06	5.80969e-05	0.0200942
LDL_adjregion	ROR1	LDL_irnt	-0.08391	0.0181031	-4.63512	3.7304e-06	5.80969e-05	0.0201964
LDL_adjregion	ADH1B	LDL_irnt	0.0817725	0.0176434	4.63474	3.73704e-06	5.80969e-05	0.0202323
LDL_adjregion	CD276	LDL_irnt	-0.0841571	0.0181591	-4.63443	3.74272e-06	5.80969e-05	0.0202631
LDL_adjregion	GSN	LDL_irnt	0.0854857	0.0184463	4.6343	3.74507e-06	5.80969e-05	0.0202758
LDL_adjregion	DCXR	LDL_irnt	0.0821164	0.0177455	4.62744	3.87021e-06	5.98665e-05	0.0209533
LDL_adjregion	PLA2G15	LDL_irnt	-0.084809	0.0183401	-4.62423	3.93012e-06	6.06201e-05	0.0212777
LDL_adjregion	MMP12	LDL_irnt	-0.0752721	0.016286	-4.6219	3.97417e-06	6.11255e-05	0.0215162
LDL_adjregion	MICA_MICB	LDL_irnt	-0.0881102	0.0190965	-4.61394	4.12845e-06	6.33185e-05	0.0223514
LDL_adjregion	TFRC	LDL_irnt	-0.0867294	0.0188109	-4.61059	4.1949e-06	6.4156e-05	0.0227112
LDL_adjregion	LRG1	LDL_irnt	-0.082837	0.0179946	-4.60344	4.34063e-06	6.61977e-05	0.0235002
LDL_adjregion	CCL21	LDL_irnt	-0.087398	0.0189961	-4.60084	4.39478e-06	6.68352e-05	0.0237933
LDL_adjregion	RBP1	LDL_irnt	-0.0873733	0.0190143	-4.59513	4.51582e-06	6.84837e-05	0.0244487
LDL_adjregion	SORCS2	LDL_irnt	-0.0810719	0.0176596	-4.59081	4.60964e-06	6.97112e-05	0.0249566
LDL_adjregion	VWC2	LDL_irnt	-0.082409	0.0179824	-4.58276	4.78926e-06	7.22257e-05	0.025929
LDL_adjregion	KLK10	LDL_irnt	-0.0865578	0.018899	-4.58003	4.85189e-06	7.29671e-05	0.0262682
LDL_adjregion	SCN4B	LDL_irnt	-0.081517	0.0178607	-4.56404	5.23374e-06	7.84915e-05	0.0283354
LDL_adjregion	MRPL24	LDL_irnt	-0.0848269	0.0186046	-4.55946	5.34823e-06	7.99871e-05	0.0289553
LDL_adjregion	TNFAIP6	LDL_irnt	-0.087061	0.0191131	-4.55505	5.46079e-06	8.14455e-05	0.0295647
LDL_adjregion	PCOLCE	LDL_irnt	-0.0755676	0.0166003	-4.55218	5.53549e-06	8.23328e-05	0.0299691
LDL_adjregion	COLEC12	LDL_irnt	-0.0740683	0.0162793	-4.54983	5.59702e-06	8.29488e-05	0.0303023
LDL_adjregion	SLITRK6	LDL_irnt	-0.0846846	0.0186143	-4.54943	5.60755e-06	8.29488e-05	0.0303593
LDL_adjregion	CFHR4	LDL_irnt	0.0871886	0.0191993	4.54123	5.82859e-06	8.59837e-05	0.031556
LDL_adjregion	CCN5	LDL_irnt	-0.0728907	0.0160771	-4.53382	6.03539e-06	8.87925e-05	0.0326756
LDL_adjregion	IL1RL2	LDL_irnt	0.07855	0.0173359	4.53105	6.11458e-06	8.97137e-05	0.0331043
LDL_adjregion	CCND1	LDL_irnt	0.0872465	0.0192725	4.527	6.23194e-06	9.11885e-05	0.0337397
LDL_adjregion	ALDH1A1	LDL_irnt	0.0824726	0.0182212	4.52618	6.25601e-06	9.12939e-05	0.03387
LDL_adjregion	CES2	LDL_irnt	0.0842416	0.0186227	4.5236	6.33217e-06	9.21569e-05	0.0342824
LDL_adjregion	ADH4	LDL_irnt	0.0816544	0.0180571	4.52202	6.37941e-06	9.25956e-05	0.0345382
LDL_adjregion	FABP1	LDL_irnt	-0.0782077	0.0173089	-4.51836	6.48968e-06	9.39442e-05	0.0351351
LDL_adjregion	ADAMTSL5	LDL_irnt	-0.0864749	0.0191438	-4.51711	6.52785e-06	9.42448e-05	0.0353418
LDL_adjregion	CFC1	LDL_irnt	-0.0817572	0.0181405	-4.5069	6.84764e-06	9.85988e-05	0.0370731
LDL_adjregion	KDR	LDL_irnt	0.0822167	0.018258	4.50305	6.97193e-06	0.000100122	0.037746
LDL_adjregion	SOWAHC	LDL_irnt	-0.0751305	0.0167611	-4.48243	7.67582e-06	0.000109902	0.0415569
LDL_adjregion	ACP5	LDL_irnt	0.0812209	0.0181218	4.48193	7.69357e-06	0.000109902	0.041653
LDL_adjregion	PGLYRP1	LDL_irnt	-0.083936	0.018831	-4.45733	8.62434e-06	0.000122874	0.0466922
LDL_adjregion	GM2A	LDL_irnt	-0.0767768	0.0172428	-4.4527	8.81101e-06	0.000125204	0.0477028
LDL_adjregion	ITGAV	LDL_irnt	0.0790355	0.0177537	4.45177	8.84902e-06	0.000125415	0.0479086
LMPH_adjregion	CEACAM8	LMPH_irnt	-0.262258	0.0154111	-17.0174	1.12263e-62	6.0779e-59	6.0779e-59
LMPH_adjregion	TGFA	LMPH_irnt	-0.250981	0.015385	-16.3134	6.61344e-58	1.79026e-54	3.58052e-54
LMPH_adjregion	PRG2	LMPH_irnt	-0.261136	0.0160877	-16.232	2.2956e-57	4.14279e-54	1.24284e-53
LMPH_adjregion	CLEC4D	LMPH_irnt	-0.250325	0.0156898	-15.9547	1.52689e-55	2.06665e-52	8.26659e-52
LMPH_adjregion	LCN2	LMPH_irnt	-0.245643	0.0154618	-15.8871	4.20919e-55	4.55771e-52	2.27885e-51
LMPH_adjregion	DEFA1	LMPH_irnt	-0.25094	0.0159376	-15.7451	3.49661e-54	3.15511e-51	1.89306e-50
LMPH_adjregion	PLAUR	LMPH_irnt	-0.228442	0.0147232	-15.5158	1.03147e-52	7.97768e-50	5.58437e-49
LMPH_adjregion	PGLYRP1	LMPH_irnt	-0.239355	0.0155722	-15.3706	8.5967e-52	5.81781e-49	4.65425e-48
LMPH_adjregion	CLEC5A	LMPH_irnt	-0.230663	0.0153143	-15.062	7.35619e-50	4.42516e-47	3.98264e-46
LMPH_adjregion	TCL1A	LMPH_irnt	0.233081	0.0158838	14.6741	1.76094e-47	9.5337e-45	9.5337e-44
LMPH_adjregion	VSIG4	LMPH_irnt	-0.212707	0.0146062	-14.5628	8.29312e-47	4.08172e-44	4.48989e-43
LMPH_adjregion	PRTN3	LMPH_irnt	-0.231508	0.0160315	-14.4408	4.47121e-46	2.01726e-43	2.42071e-42
LMPH_adjregion	OSM	LMPH_irnt	-0.225256	0.0156897	-14.3569	1.41511e-45	5.8934e-43	7.66142e-42
LMPH_adjregion	TNFRSF1A	LMPH_irnt	-0.201231	0.0147315	-13.66	1.60607e-41	6.21091e-39	8.69527e-38
LMPH_adjregion	ADM	LMPH_irnt	-0.189335	0.0139388	-13.5833	4.37325e-41	1.57845e-38	2.36768e-37
LMPH_adjregion	CSF1	LMPH_irnt	-0.212613	0.0160423	-13.2533	3.07688e-39	9.94449e-37	1.66582e-35
LMPH_adjregion	CSF3R	LMPH_irnt	-0.211102	0.0159297	-13.2521	3.12258e-39	9.94449e-37	1.69056e-35
LMPH_adjregion	LRG1	LMPH_irnt	-0.205617	0.0156019	-13.179	7.91617e-39	2.38101e-36	4.28581e-35
LMPH_adjregion	RETN	LMPH_irnt	-0.209866	0.0159317	-13.1729	8.55441e-39	2.43756e-36	4.63136e-35
LMPH_adjregion	FSTL3	LMPH_irnt	-0.192764	0.0147021	-13.1113	1.86288e-38	5.04282e-36	1.00856e-34
LMPH_adjregion	IGFBP4	LMPH_irnt	-0.187535	0.0144477	-12.9803	9.67485e-38	2.49427e-35	5.23796e-34
LMPH_adjregion	IL15	LMPH_irnt	-0.202876	0.0158077	-12.834	5.97237e-37	1.46975e-34	3.23344e-33
LMPH_adjregion	PTX3	LMPH_irnt	-0.197499	0.0160264	-12.3234	2.96741e-34	6.98503e-32	1.60656e-30
LMPH_adjregion	PGF	LMPH_irnt	-0.188574	0.0153661	-12.2721	5.46642e-34	1.23313e-31	2.95952e-30
LMPH_adjregion	TNFRSF1B	LMPH_irnt	-0.183245	0.0149552	-12.2529	6.86324e-34	1.4863e-31	3.71576e-30
LMPH_adjregion	C1QA	LMPH_irnt	-0.190213	0.0155818	-12.2074	1.17779e-33	2.45253e-31	6.37658e-30
LMPH_adjregion	MMP9	LMPH_irnt	-0.191084	0.0157186	-12.1565	2.14648e-33	4.30409e-31	1.1621e-29
LMPH_adjregion	DSC2	LMPH_irnt	-0.181567	0.0149431	-12.1506	2.30292e-33	4.45286e-31	1.2468e-29
LMPH_adjregion	CKAP4	LMPH_irnt	-0.183859	0.0153956	-11.9423	2.6259e-32	4.90229e-30	1.42166e-28
LMPH_adjregion	EFNA1	LMPH_irnt	-0.177247	0.0149492	-11.8566	7.07421e-32	1.27666e-29	3.82998e-28
LMPH_adjregion	EPHB4	LMPH_irnt	-0.190005	0.016085	-11.8126	1.17359e-31	2.04963e-29	6.35384e-28
LMPH_adjregion	NECTIN2	LMPH_irnt	-0.186186	0.0157799	-11.7989	1.37229e-31	2.32175e-29	7.42959e-28
LMPH_adjregion	WFDC2	LMPH_irnt	-0.154743	0.013126	-11.789	1.53829e-31	2.52372e-29	8.32828e-28
LMPH_adjregion	CLEC6A	LMPH_irnt	-0.187966	0.0159632	-11.775	1.80583e-31	2.87553e-29	9.77679e-28
LMPH_adjregion	CD274	LMPH_irnt	-0.191349	0.0163871	-11.6768	5.53485e-31	8.56162e-29	2.99657e-27
LMPH_adjregion	SEL1L	LMPH_irnt	-0.181303	0.0155579	-11.6535	7.20863e-31	1.0841e-28	3.90275e-27
LMPH_adjregion	LMNB2	LMPH_irnt	-0.176795	0.0152077	-11.6254	9.90894e-31	1.44992e-28	5.3647e-27
LMPH_adjregion	SPON2	LMPH_irnt	-0.175416	0.0151063	-11.6121	1.15147e-30	1.64055e-28	6.23407e-27
LMPH_adjregion	LILRA5	LMPH_irnt	-0.182143	0.0157897	-11.5355	2.72905e-30	3.78848e-28	1.47751e-26
LMPH_adjregion	ASGR2	LMPH_irnt	-0.188004	0.0163253	-11.5161	3.39369e-30	4.59335e-28	1.83734e-26
LMPH_adjregion	RNF149	LMPH_irnt	-0.173097	0.0150568	-11.4963	4.23694e-30	5.59345e-28	2.29388e-26
LMPH_adjregion	CD6	LMPH_irnt	0.182969	0.0159184	11.4942	4.33921e-30	5.59345e-28	2.34925e-26
LMPH_adjregion	CKB	LMPH_irnt	-0.165504	0.0144073	-11.4876	4.67317e-30	5.88385e-28	2.53006e-26
LMPH_adjregion	SIRPB1	LMPH_irnt	-0.179908	0.0157137	-11.4491	7.17948e-30	8.83403e-28	3.88697e-26
LMPH_adjregion	ELANE	LMPH_irnt	-0.185471	0.0162378	-11.4222	9.69499e-30	1.16642e-27	5.24887e-26
LMPH_adjregion	CD300C	LMPH_irnt	-0.177656	0.0155623	-11.4158	1.04028e-29	1.22436e-27	5.63207e-26
LMPH_adjregion	CLEC4E	LMPH_irnt	-0.182787	0.0160288	-11.4037	1.19113e-29	1.37209e-27	6.4488e-26
LMPH_adjregion	GDF15	LMPH_irnt	-0.160324	0.0140691	-11.3955	1.30443e-29	1.47128e-27	7.06216e-26
LMPH_adjregion	TNFRSF11A	LMPH_irnt	-0.168929	0.0148337	-11.3882	1.41409e-29	1.56243e-27	7.65589e-26
LMPH_adjregion	CBLN4	LMPH_irnt	0.180613	0.0158692	11.3813	1.52602e-29	1.65237e-27	8.26186e-26
LMPH_adjregion	IGFBP2	LMPH_irnt	-0.163498	0.0144261	-11.3335	2.59324e-29	2.7529e-27	1.40398e-25
LMPH_adjregion	CD300A	LMPH_irnt	-0.176673	0.0156083	-11.3192	3.03709e-29	3.16207e-27	1.64428e-25
LMPH_adjregion	B4GALT1	LMPH_irnt	-0.180897	0.0160793	-11.2503	6.48044e-29	6.61983e-27	3.50851e-25
LMPH_adjregion	DPP4	LMPH_irnt	0.183829	0.0163653	11.2329	7.84633e-29	7.86667e-27	4.248e-25
LMPH_adjregion	PTK7	LMPH_irnt	-0.179532	0.0160021	-11.2193	9.10602e-29	8.96364e-27	4.93e-25
LMPH_adjregion	CD300E	LMPH_irnt	-0.170138	0.015273	-11.1398	2.1685e-28	2.09648e-26	1.17403e-24
LMPH_adjregion	LTBR	LMPH_irnt	-0.173082	0.0155614	-11.1226	2.61506e-28	2.48385e-26	1.41579e-24
LMPH_adjregion	TNFRSF10C	LMPH_irnt	-0.177891	0.0160056	-11.1143	2.86008e-28	2.66974e-26	1.54845e-24
LMPH_adjregion	S100P	LMPH_irnt	-0.174977	0.0157682	-11.0968	3.45743e-28	3.16351e-26	1.87185e-24
LMPH_adjregion	TNFAIP6	LMPH_irnt	-0.178571	0.016094	-11.0955	3.50592e-28	3.16351e-26	1.8981e-24
LMPH_adjregion	RBFOX3	LMPH_irnt	-0.154956	0.0139846	-11.0804	4.1302e-28	3.66573e-26	2.23609e-24
LMPH_adjregion	C9	LMPH_irnt	-0.17959	0.0162805	-11.031	7.04319e-28	6.15029e-26	3.81318e-24
LMPH_adjregion	TNFRSF10B	LMPH_irnt	-0.144167	0.0130776	-11.024	7.59866e-28	6.53003e-26	4.11392e-24
LMPH_adjregion	VNN2	LMPH_irnt	-0.175623	0.0159725	-10.9953	1.03427e-27	8.74931e-26	5.59956e-24
LMPH_adjregion	IL6	LMPH_irnt	-0.170009	0.0155409	-10.9394	1.88285e-27	1.54941e-25	1.01937e-23
LMPH_adjregion	NT-proBNP	LMPH_irnt	-0.156242	0.0142828	-10.9391	1.88883e-27	1.54941e-25	1.02261e-23
LMPH_adjregion	MMP8	LMPH_irnt	-0.169986	0.0155829	-10.9085	2.61977e-27	2.11693e-25	1.41834e-23
LMPH_adjregion	HGF	LMPH_irnt	-0.169098	0.0155591	-10.8681	4.03095e-27	3.20935e-25	2.18236e-23
LMPH_adjregion	EBI3_IL27	LMPH_irnt	-0.175807	0.016184	-10.863	4.25202e-27	3.33629e-25	2.30204e-23
LMPH_adjregion	SHISA5	LMPH_irnt	-0.152382	0.0141603	-10.7612	1.24929e-26	9.66235e-25	6.76364e-23
LMPH_adjregion	DLL1	LMPH_irnt	-0.168421	0.0156587	-10.7558	1.3228e-26	1.00868e-24	7.16164e-23
LMPH_adjregion	CRIM1	LMPH_irnt	-0.164276	0.0153445	-10.7059	2.23402e-26	1.67986e-24	1.2095e-22
LMPH_adjregion	MNDA	LMPH_irnt	-0.170607	0.0159461	-10.699	2.4023e-26	1.78165e-24	1.30061e-22
LMPH_adjregion	PLA2G2A	LMPH_irnt	-0.164084	0.015501	-10.5854	7.85305e-26	5.74546e-24	4.25164e-22
LMPH_adjregion	S100A12	LMPH_irnt	-0.163613	0.0154596	-10.5833	8.02539e-26	5.79326e-24	4.34495e-22
LMPH_adjregion	CD302	LMPH_irnt	-0.150764	0.0142622	-10.5709	9.12301e-26	6.49894e-24	4.9392e-22
LMPH_adjregion	CDH3	LMPH_irnt	-0.174945	0.0165583	-10.5654	9.66288e-26	6.79413e-24	5.23148e-22
LMPH_adjregion	INHBB	LMPH_irnt	-0.16275	0.0154469	-10.5361	1.30765e-25	9.0764e-24	7.07959e-22
LMPH_adjregion	CLEC7A	LMPH_irnt	-0.168299	0.0159772	-10.5337	1.34112e-25	9.1909e-24	7.26081e-22
LMPH_adjregion	CST7	LMPH_irnt	-0.17024	0.0161769	-10.5236	1.48801e-25	1.00701e-23	8.05609e-22
LMPH_adjregion	IL2RA	LMPH_irnt	-0.167572	0.0159429	-10.5107	1.69964e-25	1.13603e-23	9.20185e-22
LMPH_adjregion	IL4R	LMPH_irnt	-0.160182	0.0152749	-10.4866	2.17853e-25	1.43836e-23	1.17946e-21
LMPH_adjregion	LILRB4	LMPH_irnt	-0.156056	0.0149342	-10.4496	3.18627e-25	2.07837e-23	1.72504e-21
LMPH_adjregion	CD300LF	LMPH_irnt	-0.161639	0.0154976	-10.4299	3.899e-25	2.513e-23	2.11092e-21
LMPH_adjregion	BCL2L15	LMPH_irnt	-0.162698	0.015657	-10.3914	5.77605e-25	3.679e-23	3.12715e-21
LMPH_adjregion	AZU1	LMPH_irnt	-0.167345	0.0161661	-10.3516	8.66424e-25	5.45444e-23	4.69082e-21
LMPH_adjregion	SERPINA3	LMPH_irnt	-0.16564	0.0160198	-10.3397	9.77868e-25	6.08526e-23	5.29418e-21
LMPH_adjregion	ACTA2	LMPH_irnt	-0.126216	0.0122132	-10.3344	1.03234e-24	6.35125e-23	5.5891e-21
LMPH_adjregion	LAIR1	LMPH_irnt	-0.151397	0.0146563	-10.3299	1.08058e-24	6.57332e-23	5.85026e-21
LMPH_adjregion	TTC32	LMPH_irnt	-0.160028	0.0155588	-10.2854	1.69541e-24	1.01989e-22	9.17898e-21
LMPH_adjregion	RNASET2	LMPH_irnt	-0.16143	0.0157357	-10.2588	2.21579e-24	1.31828e-22	1.19963e-20
LMPH_adjregion	ANGPTL4	LMPH_irnt	-0.160301	0.0157714	-10.164	5.74022e-24	3.37799e-22	3.10775e-20
LMPH_adjregion	IL1RN	LMPH_irnt	-0.15995	0.0157544	-10.1527	6.42565e-24	3.74069e-22	3.47885e-20
LMPH_adjregion	CNTN5	LMPH_irnt	0.160517	0.015833	10.1381	7.43208e-24	4.28056e-22	4.02373e-20
LMPH_adjregion	HAVCR2	LMPH_irnt	-0.153172	0.0151107	-10.1366	7.5436e-24	4.29906e-22	4.0841e-20
LMPH_adjregion	PSAP	LMPH_irnt	-0.152161	0.0150302	-10.1237	8.58395e-24	4.84099e-22	4.64735e-20
LMPH_adjregion	VSTM1	LMPH_irnt	-0.161627	0.0159887	-10.1088	9.95266e-24	5.55502e-22	5.38837e-20
LMPH_adjregion	LRIG1	LMPH_irnt	-0.164512	0.0162904	-10.0987	1.09995e-23	6.07668e-22	5.95514e-20
LMPH_adjregion	MPO	LMPH_irnt	-0.161154	0.0160688	-10.029	2.19409e-23	1.19988e-21	1.18788e-19
LMPH_adjregion	SIGLEC8	LMPH_irnt	-0.158283	0.0158031	-10.0159	2.49554e-23	1.35108e-21	1.35108e-19
LMPH_adjregion	LMOD1	LMPH_irnt	-0.127053	0.0126872	-10.0142	2.5372e-23	1.36004e-21	1.37364e-19
LMPH_adjregion	ITGA11	LMPH_irnt	0.160917	0.0161286	9.97712	3.65593e-23	1.94051e-21	1.97932e-19
LMPH_adjregion	EDA2R	LMPH_irnt	-0.109698	0.0110043	-9.96865	3.97314e-23	2.0884e-21	2.15106e-19
LMPH_adjregion	RNASE6	LMPH_irnt	-0.145859	0.0146828	-9.93399	5.57972e-23	2.90467e-21	3.02086e-19
LMPH_adjregion	NCR3LG1	LMPH_irnt	-0.150745	0.015179	-9.93114	5.73739e-23	2.95831e-21	3.10622e-19
LMPH_adjregion	TNFSF13	LMPH_irnt	-0.142977	0.0144077	-9.92366	6.17239e-23	3.15258e-21	3.34173e-19
LMPH_adjregion	MATN3	LMPH_irnt	-0.161924	0.0163977	-9.87481	9.9388e-23	4.9995e-21	5.38087e-19
LMPH_adjregion	ASGR1	LMPH_irnt	-0.153428	0.0155379	-9.87446	9.97315e-23	4.9995e-21	5.39946e-19
LMPH_adjregion	KLK4	LMPH_irnt	-0.139996	0.0141791	-9.87335	1.00806e-22	5.00699e-21	5.45762e-19
LMPH_adjregion	SERPINA1	LMPH_irnt	-0.160579	0.0162973	-9.85309	1.22745e-22	6.04131e-21	6.64544e-19
LMPH_adjregion	LRRN1	LMPH_irnt	0.153097	0.0155407	9.85138	1.24794e-22	6.08678e-21	6.75633e-19
LMPH_adjregion	FGL1	LMPH_irnt	-0.157371	0.015988	-9.84308	1.35263e-22	6.53849e-21	7.32311e-19
LMPH_adjregion	MANSC1	LMPH_irnt	-0.15822	0.0160763	-9.84183	1.36908e-22	6.55949e-21	7.41222e-19
LMPH_adjregion	BCHE	LMPH_irnt	0.158806	0.0161632	9.82516	1.60916e-22	7.64208e-21	8.71197e-19
LMPH_adjregion	CCDC102A	LMPH_irnt	0.153762	0.0156537	9.82273	1.6475e-22	7.75615e-21	8.91957e-19
LMPH_adjregion	NUCB2	LMPH_irnt	-0.155475	0.0158614	-9.80211	2.01108e-22	9.3862e-21	1.0888e-18
LMPH_adjregion	AREG	LMPH_irnt	-0.152788	0.0156002	-9.794	2.17482e-22	1.00637e-20	1.17745e-18
LMPH_adjregion	BPI	LMPH_irnt	-0.156271	0.0160117	-9.7598	3.02421e-22	1.38755e-20	1.63731e-18
LMPH_adjregion	OSCAR	LMPH_irnt	-0.154578	0.0158607	-9.74598	3.45397e-22	1.57141e-20	1.86998e-18
LMPH_adjregion	IL18BP	LMPH_irnt	-0.146837	0.0150796	-9.73746	3.74857e-22	1.69123e-20	2.02948e-18
LMPH_adjregion	FGR	LMPH_irnt	-0.155874	0.0160561	-9.70807	4.9687e-22	2.22319e-20	2.69006e-18
LMPH_adjregion	GM2A	LMPH_irnt	-0.143549	0.0148387	-9.67394	6.88555e-22	3.0556e-20	3.72783e-18
LMPH_adjregion	IFNAR2	LMPH_irnt	-0.147409	0.0152432	-9.67052	7.1141e-22	3.13136e-20	3.85158e-18
LMPH_adjregion	SIGLEC5	LMPH_irnt	-0.155297	0.0160637	-9.66755	7.31861e-22	3.1954e-20	3.96229e-18
LMPH_adjregion	NPC2	LMPH_irnt	-0.140808	0.0147077	-9.57378	1.78265e-21	7.72103e-20	9.65128e-18
LMPH_adjregion	TREML2	LMPH_irnt	-0.153721	0.016068	-9.56687	1.90288e-21	8.17632e-20	1.03022e-17
LMPH_adjregion	NCF2	LMPH_irnt	-0.148881	0.0156635	-9.50495	3.40902e-21	1.45326e-19	1.84564e-17
LMPH_adjregion	RELT	LMPH_irnt	-0.138365	0.0145764	-9.49235	3.83696e-21	1.62291e-19	2.07733e-17
LMPH_adjregion	TNC	LMPH_irnt	-0.155808	0.0164384	-9.47833	4.37563e-21	1.83641e-19	2.36896e-17
LMPH_adjregion	NECTIN4	LMPH_irnt	-0.15559	0.0164578	-9.4539	5.49838e-21	2.28986e-19	2.97682e-17
LMPH_adjregion	GZMH	LMPH_irnt	0.149489	0.0158164	9.4515	5.6231e-21	2.32393e-19	3.04435e-17
LMPH_adjregion	ENPP5	LMPH_irnt	0.137116	0.0145179	9.44463	5.99596e-21	2.45925e-19	3.24621e-17
LMPH_adjregion	CXCL13	LMPH_irnt	-0.156003	0.0165282	-9.43862	6.34177e-21	2.58153e-19	3.43344e-17
LMPH_adjregion	SKAP1	LMPH_irnt	0.143779	0.0152447	9.43144	6.78081e-21	2.73965e-19	3.67113e-17
LMPH_adjregion	SPP1	LMPH_irnt	-0.149718	0.0158954	-9.41894	7.61765e-21	3.05496e-19	4.1242e-17
LMPH_adjregion	ADAMTSL4	LMPH_irnt	-0.147252	0.0156604	-9.40285	8.84795e-21	3.52227e-19	4.79028e-17
LMPH_adjregion	SDC1	LMPH_irnt	-0.150484	0.0160347	-9.38495	1.04475e-20	4.12866e-19	5.65627e-17
LMPH_adjregion	CHCHD10	LMPH_irnt	-0.134241	0.0143242	-9.37161	1.18224e-20	4.63814e-19	6.40063e-17
LMPH_adjregion	NT5C1A	LMPH_irnt	-0.141831	0.0151755	-9.34611	1.49694e-20	5.83054e-19	8.10445e-17
LMPH_adjregion	GSN	LMPH_irnt	0.15076	0.0161368	9.34261	1.54615e-20	5.97918e-19	8.37085e-17
LMPH_adjregion	ADAM12	LMPH_irnt	-0.150366	0.0161271	-9.32385	1.83845e-20	7.05911e-19	9.95334e-17
LMPH_adjregion	COL18A1	LMPH_irnt	-0.139841	0.0150205	-9.31002	2.08826e-20	7.96186e-19	1.13058e-16
LMPH_adjregion	NEFL	LMPH_irnt	-0.118578	0.0128068	-9.25898	3.33707e-20	1.26342e-18	1.80669e-16
LMPH_adjregion	PILRA	LMPH_irnt	-0.140433	0.0151832	-9.24927	3.64753e-20	1.37137e-18	1.97477e-16
LMPH_adjregion	CNTN1	LMPH_irnt	0.145432	0.0157658	9.22452	4.57346e-20	1.70764e-18	2.47607e-16
LMPH_adjregion	OLFM4	LMPH_irnt	-0.149746	0.0162359	-9.22314	4.63122e-20	1.71736e-18	2.50734e-16
LMPH_adjregion	OLR1	LMPH_irnt	-0.14295	0.0155274	-9.2063	5.40018e-20	1.98888e-18	2.92366e-16
LMPH_adjregion	CD1C	LMPH_irnt	0.139712	0.0152556	9.15808	8.37057e-20	3.06205e-18	4.53183e-16
LMPH_adjregion	OMG	LMPH_irnt	0.149957	0.0163982	9.14474	9.4461e-20	3.43229e-18	5.11412e-16
LMPH_adjregion	ADAM8	LMPH_irnt	-0.147819	0.0161919	-9.12923	1.08697e-19	3.92323e-18	5.88485e-16
LMPH_adjregion	NCR1	LMPH_irnt	-0.144649	0.0158469	-9.1279	1.10004e-19	3.9441e-18	5.95559e-16
LMPH_adjregion	CTSB	LMPH_irnt	-0.14365	0.0157729	-9.10737	1.32417e-19	4.71647e-18	7.16903e-16
LMPH_adjregion	RAET1L_ULBP2	LMPH_irnt	-0.140323	0.015462	-9.07534	1.76688e-19	6.25221e-18	9.56588e-16
LMPH_adjregion	PILRB	LMPH_irnt	-0.139213	0.0153575	-9.06481	1.94219e-19	6.82795e-18	1.0515e-15
LMPH_adjregion	EPHA2	LMPH_irnt	-0.134449	0.0148451	-9.05677	2.08752e-19	7.2915e-18	1.13018e-15
LMPH_adjregion	TIMP1	LMPH_irnt	-0.138154	0.0152615	-9.05246	2.16986e-19	7.53052e-18	1.17476e-15
LMPH_adjregion	CCL23	LMPH_irnt	-0.143124	0.0158191	-9.04751	2.26837e-19	7.82226e-18	1.22809e-15
LMPH_adjregion	LTF	LMPH_irnt	-0.144828	0.0160448	-9.02648	2.73854e-19	9.38383e-18	1.48265e-15
LMPH_adjregion	RAB44	LMPH_irnt	-0.141533	0.0157205	-9.00308	3.37543e-19	1.14934e-17	1.82746e-15
LMPH_adjregion	SPINK1	LMPH_irnt	-0.137862	0.0153701	-8.96955	4.55043e-19	1.53975e-17	2.4636e-15
LMPH_adjregion	SOWAHC	LMPH_irnt	-0.129426	0.0144529	-8.95499	5.17875e-19	1.74147e-17	2.80377e-15
LMPH_adjregion	FCN1	LMPH_irnt	-0.144	0.0160948	-8.94702	5.5585e-19	1.85764e-17	3.00937e-15
LMPH_adjregion	DPY30	LMPH_irnt	-0.142378	0.016004	-8.89638	8.7008e-19	2.88995e-17	4.71061e-15
LMPH_adjregion	BSG	LMPH_irnt	-0.13831	0.0155602	-8.88873	9.30828e-19	3.07287e-17	5.0395e-15
LMPH_adjregion	IL19	LMPH_irnt	-0.144765	0.0163308	-8.86452	1.15197e-18	3.77985e-17	6.23675e-15
LMPH_adjregion	ADAM9	LMPH_irnt	-0.136296	0.0154031	-8.84857	1.32531e-18	4.32242e-17	7.17521e-15
LMPH_adjregion	SLC39A14	LMPH_irnt	-0.140525	0.0158984	-8.83891	1.44255e-18	4.67664e-17	7.80999e-15
LMPH_adjregion	DTNB	LMPH_irnt	-0.137437	0.0155705	-8.82673	1.60512e-18	5.1727e-17	8.69014e-15
LMPH_adjregion	NPPB	LMPH_irnt	-0.127664	0.014476	-8.81896	1.71812e-18	5.50409e-17	9.30192e-15
LMPH_adjregion	LPCAT2	LMPH_irnt	-0.138104	0.015712	-8.78969	2.21905e-18	7.06701e-17	1.20139e-14
LMPH_adjregion	EDN1	LMPH_irnt	-0.131765	0.0150118	-8.77744	2.46915e-18	7.78774e-17	1.3368e-14
LMPH_adjregion	CHI3L1	LMPH_irnt	-0.123701	0.0140934	-8.77721	2.47413e-18	7.78774e-17	1.33949e-14
LMPH_adjregion	FCAR	LMPH_irnt	-0.14193	0.0161978	-8.76234	2.816e-18	8.81262e-17	1.52458e-14
LMPH_adjregion	ADGRG3	LMPH_irnt	-0.144651	0.0165312	-8.75019	3.12976e-18	9.73822e-17	1.69445e-14
LMPH_adjregion	DNER	LMPH_irnt	0.136358	0.0155909	8.74598	3.24653e-18	1.00438e-16	1.75767e-14
LMPH_adjregion	GPR37	LMPH_irnt	-0.136396	0.0156421	-8.71975	4.07576e-18	1.25376e-16	2.20662e-14
LMPH_adjregion	ORM1	LMPH_irnt	-0.142185	0.0163655	-8.68812	5.35786e-18	1.63884e-16	2.90075e-14
LMPH_adjregion	EVL	LMPH_irnt	0.135841	0.0156426	8.68408	5.54792e-18	1.68744e-16	3.00364e-14
LMPH_adjregion	TNFRSF14	LMPH_irnt	-0.136566	0.0157531	-8.66916	6.30907e-18	1.90823e-16	3.41573e-14
LMPH_adjregion	COL6A3	LMPH_irnt	-0.134694	0.0155428	-8.66602	6.48197e-18	1.94963e-16	3.50934e-14
LMPH_adjregion	IL10RB	LMPH_irnt	-0.136448	0.0158026	-8.6345	8.49916e-18	2.54223e-16	4.60144e-14
LMPH_adjregion	IL10	LMPH_irnt	-0.136804	0.0158609	-8.6252	9.20522e-18	2.7383e-16	4.98371e-14
LMPH_adjregion	FSTL1	LMPH_irnt	-0.139162	0.0161392	-8.62259	9.41309e-18	2.78483e-16	5.09625e-14
LMPH_adjregion	NCF1C_NCF1	LMPH_irnt	-0.135462	0.0157185	-8.61799	9.79151e-18	2.88105e-16	5.30112e-14
LMPH_adjregion	MAMDC2	LMPH_irnt	-0.131219	0.0152569	-8.6006	1.13634e-17	3.32547e-16	6.15213e-14
LMPH_adjregion	LCK	LMPH_irnt	0.133869	0.0155761	8.59449	1.19726e-17	3.48492e-16	6.48195e-14
LMPH_adjregion	VCAM1	LMPH_irnt	-0.132452	0.0154359	-8.58077	1.34599e-17	3.89688e-16	7.28717e-14
LMPH_adjregion	SCARB2	LMPH_irnt	-0.119542	0.0139908	-8.54433	1.83571e-17	5.28645e-16	9.93853e-14
LMPH_adjregion	NADK	LMPH_irnt	-0.136418	0.0159775	-8.53812	1.93505e-17	5.54305e-16	1.04764e-13
LMPH_adjregion	ENPP6	LMPH_irnt	0.136703	0.0160348	8.52539	2.15595e-17	6.14331e-16	1.16723e-13
LMPH_adjregion	GZMA	LMPH_irnt	0.137002	0.016116	8.50099	2.65068e-17	7.51349e-16	1.43508e-13
LMPH_adjregion	CD300LB	LMPH_irnt	-0.137699	0.0162209	-8.48899	2.93354e-17	8.27196e-16	1.58822e-13
LMPH_adjregion	LZTS1	LMPH_irnt	-0.122986	0.0144904	-8.48742	2.97269e-17	8.33894e-16	1.60942e-13
LMPH_adjregion	B2M	LMPH_irnt	-0.123719	0.0146057	-8.47058	3.4265e-17	9.56241e-16	1.85511e-13
LMPH_adjregion	PALM2	LMPH_irnt	-0.12184	0.0144533	-8.42991	4.82411e-17	1.33937e-15	2.61177e-13
LMPH_adjregion	TFF3	LMPH_irnt	-0.130592	0.0155032	-8.42355	5.08807e-17	1.40545e-15	2.75468e-13
LMPH_adjregion	OCLN	LMPH_irnt	-0.124886	0.0148309	-8.42066	5.21315e-17	1.43269e-15	2.8224e-13
LMPH_adjregion	ATRAID	LMPH_irnt	-0.129895	0.0154393	-8.41324	5.54729e-17	1.51682e-15	3.00331e-13
LMPH_adjregion	AFAP1L1	LMPH_irnt	-0.124704	0.0148637	-8.38988	6.74471e-17	1.83009e-15	3.65159e-13
LMPH_adjregion	CHCHD6	LMPH_irnt	-0.124131	0.0147959	-8.38959	6.7606e-17	1.83009e-15	3.66019e-13
LMPH_adjregion	ITIH4	LMPH_irnt	-0.130304	0.0155388	-8.38571	6.9835e-17	1.88103e-15	3.78086e-13
LMPH_adjregion	SYNM	LMPH_irnt	-0.122987	0.0146722	-8.38232	7.1839e-17	1.92543e-15	3.88936e-13
LMPH_adjregion	EFEMP2	LMPH_irnt	-0.126534	0.0151018	-8.37872	7.4028e-17	1.97432e-15	4.00788e-13
LMPH_adjregion	EFNA4	LMPH_irnt	-0.127306	0.0152026	-8.37392	7.70547e-17	2.04497e-15	4.17174e-13
LMPH_adjregion	IFI30	LMPH_irnt	-0.128004	0.0152948	-8.36915	8.01784e-17	2.11749e-15	4.34086e-13
LMPH_adjregion	ANGPT2	LMPH_irnt	-0.136545	0.0163742	-8.33906	1.02993e-16	2.70681e-15	5.57602e-13
LMPH_adjregion	FUT3_FUT5	LMPH_irnt	-0.128894	0.0155087	-8.31112	1.29846e-16	3.39606e-15	7.02984e-13
LMPH_adjregion	ACVRL1	LMPH_irnt	-0.118712	0.014305	-8.29865	1.43952e-16	3.7469e-15	7.79356e-13
LMPH_adjregion	COL4A1	LMPH_irnt	-0.134147	0.0161855	-8.28812	1.57044e-16	4.06811e-15	8.50236e-13
LMPH_adjregion	RNASE4	LMPH_irnt	-0.125518	0.015159	-8.28007	1.67835e-16	4.32694e-15	9.08657e-13
LMPH_adjregion	PRG3	LMPH_irnt	-0.135823	0.0164769	-8.2432	2.27361e-16	5.83379e-15	1.23093e-12
LMPH_adjregion	TINAGL1	LMPH_irnt	-0.131599	0.0159781	-8.23621	2.40787e-16	6.14915e-15	1.30362e-12
LMPH_adjregion	UMOD	LMPH_irnt	0.130781	0.0160069	8.17031	4.1278e-16	1.0492e-14	2.23479e-12
LMPH_adjregion	LAYN	LMPH_irnt	-0.115003	0.0140791	-8.16838	4.19342e-16	1.0609e-14	2.27032e-12
LMPH_adjregion	CD74	LMPH_irnt	-0.120558	0.0147648	-8.16522	4.30256e-16	1.08345e-14	2.32941e-12
LMPH_adjregion	HYOU1	LMPH_irnt	-0.133846	0.0163947	-8.16397	4.34667e-16	1.08949e-14	2.35329e-12
LMPH_adjregion	FNBP4	LMPH_irnt	-0.130175	0.0159661	-8.15324	4.74318e-16	1.18339e-14	2.56796e-12
LMPH_adjregion	RBP7	LMPH_irnt	-0.123743	0.0152009	-8.14049	5.26095e-16	1.30655e-14	2.84828e-12
LMPH_adjregion	FLT1	LMPH_irnt	-0.135518	0.016651	-8.1387	5.33807e-16	1.31965e-14	2.89003e-12
LMPH_adjregion	ESAM	LMPH_irnt	-0.129533	0.0159263	-8.1333	5.57716e-16	1.37249e-14	3.01947e-12
LMPH_adjregion	CTSL	LMPH_irnt	-0.117503	0.0144752	-8.11751	6.33858e-16	1.55281e-14	3.43171e-12
LMPH_adjregion	SEPTIN8	LMPH_irnt	-0.124146	0.0153253	-8.10076	7.25898e-16	1.77027e-14	3.93001e-12
LMPH_adjregion	SIGLEC10	LMPH_irnt	-0.126934	0.0156845	-8.09296	7.73071e-16	1.87686e-14	4.18541e-12
LMPH_adjregion	TGFBR3	LMPH_irnt	-0.131597	0.0162889	-8.07896	8.65547e-16	2.092e-14	4.68607e-12
LMPH_adjregion	PADI4	LMPH_irnt	-0.128014	0.015885	-8.05882	1.01793e-15	2.43922e-14	5.51109e-12
LMPH_adjregion	LIFR	LMPH_irnt	-0.133567	0.0165741	-8.05879	1.01822e-15	2.43922e-14	5.51263e-12
LMPH_adjregion	GBA1	LMPH_irnt	-0.128372	0.0159322	-8.0574	1.02969e-15	2.45583e-14	5.57473e-12
LMPH_adjregion	MAD1L1	LMPH_irnt	-0.125629	0.015595	-8.05568	1.04395e-15	2.47893e-14	5.65197e-12
LMPH_adjregion	ENAH	LMPH_irnt	-0.127458	0.015852	-8.04049	1.17945e-15	2.78845e-14	6.38556e-12
LMPH_adjregion	SIGLEC1	LMPH_irnt	-0.12521	0.0155872	-8.03289	1.25366e-15	2.95101e-14	6.78732e-12
LMPH_adjregion	TGFBR2	LMPH_irnt	-0.118076	0.0147832	-7.98719	1.80678e-15	4.23459e-14	9.78191e-12
LMPH_adjregion	PAEP	LMPH_irnt	-0.118586	0.0148942	-7.96191	2.20981e-15	5.15686e-14	1.19639e-11
LMPH_adjregion	GALNT3	LMPH_irnt	-0.130526	0.0164306	-7.94413	2.54524e-15	5.91412e-14	1.37799e-11
LMPH_adjregion	PSG1	LMPH_irnt	-0.126501	0.0160143	-7.89925	3.63062e-15	8.40007e-14	1.96562e-11
LMPH_adjregion	ZBTB17	LMPH_irnt	-0.126336	0.0159987	-7.89662	3.70673e-15	8.47004e-14	2.00682e-11
LMPH_adjregion	QPCT	LMPH_irnt	-0.125546	0.0158987	-7.8966	3.70753e-15	8.47004e-14	2.00726e-11
LMPH_adjregion	IL1RL1	LMPH_irnt	-0.121087	0.0153341	-7.89659	3.7078e-15	8.47004e-14	2.0074e-11
LMPH_adjregion	ITIH3	LMPH_irnt	-0.119379	0.0151326	-7.88888	3.94024e-15	8.96323e-14	2.13325e-11
LMPH_adjregion	SERPINA4	LMPH_irnt	0.127089	0.0162019	7.84405	5.60553e-15	1.2698e-13	3.03483e-11
LMPH_adjregion	HSPB6	LMPH_irnt	-0.103906	0.0132482	-7.84297	5.65313e-15	1.27525e-13	3.0606e-11
LMPH_adjregion	TNFRSF6B	LMPH_irnt	-0.122164	0.0155864	-7.83785	5.88484e-15	1.32201e-13	3.18605e-11
LMPH_adjregion	ENO3	LMPH_irnt	0.120903	0.0154562	7.8223	6.64651e-15	1.48695e-13	3.59842e-11
LMPH_adjregion	MMP3	LMPH_irnt	-0.108741	0.0139077	-7.81874	6.8343e-15	1.52267e-13	3.70009e-11
LMPH_adjregion	KIF1C	LMPH_irnt	-0.124046	0.0158681	-7.81732	6.91073e-15	1.53339e-13	3.74147e-11
LMPH_adjregion	MAP7	LMPH_irnt	-0.121232	0.0155286	-7.80705	7.48792e-15	1.65468e-13	4.05396e-11
LMPH_adjregion	PHLDB1	LMPH_irnt	-0.125004	0.0160332	-7.79658	8.12563e-15	1.7883e-13	4.39921e-11
LMPH_adjregion	IFNGR1	LMPH_irnt	-0.122927	0.0157786	-7.79077	8.50193e-15	1.86354e-13	4.60294e-11
LMPH_adjregion	RNASE3	LMPH_irnt	-0.125206	0.0161156	-7.76924	1.00528e-14	2.1946e-13	5.44261e-11
LMPH_adjregion	FGA	LMPH_irnt	-0.121371	0.0156257	-7.76738	1.0199e-14	2.21756e-13	5.52171e-11
LMPH_adjregion	IL17C	LMPH_irnt	-0.126092	0.0162383	-7.76508	1.03829e-14	2.24853e-13	5.62132e-11
LMPH_adjregion	MS4A1	LMPH_irnt	0.127471	0.0164176	7.76426	1.04496e-14	2.25394e-13	5.6574e-11
LMPH_adjregion	CST3	LMPH_irnt	-0.11264	0.0145175	-7.75891	1.08922e-14	2.3401e-13	5.89705e-11
LMPH_adjregion	JUN	LMPH_irnt	-0.12487	0.016095	-7.75833	1.09417e-14	2.34144e-13	5.92385e-11
LMPH_adjregion	C1QTNF6	LMPH_irnt	-0.12855	0.0166242	-7.73268	1.33478e-14	2.84507e-13	7.22647e-11
LMPH_adjregion	ERG	LMPH_irnt	-0.121677	0.0157474	-7.72683	1.39657e-14	2.96512e-13	7.56105e-11
LMPH_adjregion	FBLN2	LMPH_irnt	-0.116733	0.015116	-7.72252	1.44394e-14	3.0537e-13	7.81747e-11
LMPH_adjregion	SLC38A10	LMPH_irnt	-0.123939	0.0160781	-7.70855	1.6083e-14	3.38806e-13	8.70733e-11
LMPH_adjregion	PI3	LMPH_irnt	-0.118237	0.0154399	-7.65789	2.37465e-14	4.98309e-13	1.28564e-10
LMPH_adjregion	KRT19	LMPH_irnt	-0.118237	0.0154487	-7.65353	2.45532e-14	5.13248e-13	1.32931e-10
LMPH_adjregion	PRAM1	LMPH_irnt	-0.124343	0.0162798	-7.63788	2.76805e-14	5.76394e-13	1.49862e-10
LMPH_adjregion	LBP	LMPH_irnt	-0.123669	0.0162212	-7.6239	3.08003e-14	6.389e-13	1.66753e-10
LMPH_adjregion	RNASE1	LMPH_irnt	-0.103739	0.0136474	-7.60136	3.65774e-14	7.5584e-13	1.9803e-10
LMPH_adjregion	TGFB1	LMPH_irnt	-0.121913	0.0160757	-7.58364	4.18538e-14	8.61584e-13	2.26597e-10
LMPH_adjregion	NTRK3	LMPH_irnt	0.111946	0.0148246	7.5514	5.34465e-14	1.09606e-12	2.89359e-10
LMPH_adjregion	EFHD2	LMPH_irnt	-0.119695	0.0158657	-7.54431	5.63886e-14	1.15203e-12	3.05288e-10
LMPH_adjregion	LMNB1	LMPH_irnt	-0.118995	0.0158042	-7.52933	6.3144e-14	1.28519e-12	3.41862e-10
LMPH_adjregion	PREB	LMPH_irnt	-0.117738	0.0157003	-7.49906	7.93194e-14	1.60837e-12	4.29435e-10
LMPH_adjregion	PIGR	LMPH_irnt	-0.117855	0.0157267	-7.49396	8.24154e-14	1.66492e-12	4.46197e-10
LMPH_adjregion	SEMA3F	LMPH_irnt	-0.119119	0.0159067	-7.48862	8.57871e-14	1.72658e-12	4.64451e-10
LMPH_adjregion	IL1R1	LMPH_irnt	-0.119602	0.0160175	-7.46691	1.00953e-13	2.02429e-12	5.46558e-10
LMPH_adjregion	PIK3IP1	LMPH_irnt	-0.106138	0.0142187	-7.4647	1.0264e-13	2.05052e-12	5.55691e-10
LMPH_adjregion	C1RL	LMPH_irnt	-0.117862	0.0158082	-7.45574	1.09753e-13	2.18432e-12	5.94205e-10
LMPH_adjregion	PLXDC1	LMPH_irnt	0.122973	0.0164947	7.45527	1.10144e-13	2.18432e-12	5.96321e-10
LMPH_adjregion	JAKMIP1	LMPH_irnt	0.11728	0.0158013	7.42216	1.41013e-13	2.78629e-12	7.63443e-10
LMPH_adjregion	FST	LMPH_irnt	-0.116705	0.0157272	-7.42062	1.42639e-13	2.80816e-12	7.72245e-10
LMPH_adjregion	IL18	LMPH_irnt	-0.115366	0.0155552	-7.41654	1.47037e-13	2.88427e-12	7.96058e-10
LMPH_adjregion	TNFSF13B	LMPH_irnt	-0.120166	0.0162057	-7.41502	1.48704e-13	2.90644e-12	8.05085e-10
LMPH_adjregion	CEBPB	LMPH_irnt	-0.11934	0.0161038	-7.41066	1.53609e-13	2.9915e-12	8.31638e-10
LMPH_adjregion	BRK1	LMPH_irnt	-0.119302	0.0161043	-7.40813	1.56522e-13	3.03732e-12	8.47412e-10
LMPH_adjregion	IL22	LMPH_irnt	-0.120269	0.016242	-7.40477	1.60476e-13	3.09548e-12	8.68815e-10
LMPH_adjregion	NBL1	LMPH_irnt	-0.112443	0.0151855	-7.40462	1.60663e-13	3.09548e-12	8.6983e-10
LMPH_adjregion	FCRL1	LMPH_irnt	0.118981	0.0161196	7.38116	1.91194e-13	3.67065e-12	1.03512e-09
LMPH_adjregion	FGG	LMPH_irnt	-0.115118	0.0156101	-7.37462	2.00688e-13	3.8393e-12	1.08652e-09
LMPH_adjregion	FABP3	LMPH_irnt	-0.102356	0.0138812	-7.37368	2.02088e-13	3.85247e-12	1.0941e-09
LMPH_adjregion	CD99L2	LMPH_irnt	-0.120988	0.0164148	-7.37065	2.06671e-13	3.92602e-12	1.11892e-09
LMPH_adjregion	CEACAM6	LMPH_irnt	-0.119437	0.0162164	-7.3652	2.15169e-13	4.07316e-12	1.16492e-09
LMPH_adjregion	CD177	LMPH_irnt	-0.122351	0.0166221	-7.36074	2.22371e-13	4.19483e-12	1.20392e-09
LMPH_adjregion	GGT5	LMPH_irnt	-0.115238	0.0156575	-7.35993	2.23713e-13	4.20549e-12	1.21118e-09
LMPH_adjregion	IGFBP1	LMPH_irnt	-0.11791	0.0160258	-7.35753	2.2772e-13	4.26601e-12	1.23288e-09
LMPH_adjregion	CA12	LMPH_irnt	-0.11794	0.0160872	-7.33127	2.76359e-13	5.15933e-12	1.49621e-09
LMPH_adjregion	LGALS9	LMPH_irnt	-0.109349	0.0149434	-7.31754	3.05727e-13	5.688e-12	1.65521e-09
LMPH_adjregion	SLAMF8	LMPH_irnt	-0.114457	0.0156561	-7.31072	3.21419e-13	5.95946e-12	1.74016e-09
LMPH_adjregion	REN	LMPH_irnt	-0.121596	0.0166342	-7.30998	3.23163e-13	5.97134e-12	1.7496e-09
LMPH_adjregion	GFRA1	LMPH_irnt	-0.112939	0.0154534	-7.30837	3.27025e-13	6.02215e-12	1.77051e-09
LMPH_adjregion	PRSS8	LMPH_irnt	-0.111838	0.0153143	-7.30282	3.40609e-13	6.25104e-12	1.84406e-09
LMPH_adjregion	DAPK2	LMPH_irnt	-0.114919	0.0157404	-7.30093	3.45364e-13	6.31689e-12	1.8698e-09
LMPH_adjregion	LUC7L	LMPH_irnt	-0.114721	0.0157319	-7.29224	3.68062e-13	6.70938e-12	1.99269e-09
LMPH_adjregion	TGFBR1	LMPH_irnt	-0.112509	0.0154489	-7.28263	3.94882e-13	7.17412e-12	2.13789e-09
LMPH_adjregion	CLEC1A	LMPH_irnt	-0.117951	0.0162458	-7.2604	4.64515e-13	8.41099e-12	2.51488e-09
LMPH_adjregion	TNFRSF4	LMPH_irnt	-0.114062	0.0157783	-7.22906	5.83506e-13	1.05303e-11	3.1591e-09
LMPH_adjregion	ZER1	LMPH_irnt	-0.104799	0.0145051	-7.22493	6.01302e-13	1.08154e-11	3.25545e-09
LMPH_adjregion	CCN4	LMPH_irnt	-0.112721	0.0156299	-7.21186	6.61084e-13	1.18514e-11	3.57911e-09
LMPH_adjregion	PADI2	LMPH_irnt	-0.11468	0.0159076	-7.20915	6.74209e-13	1.20468e-11	3.65017e-09
LMPH_adjregion	CDA	LMPH_irnt	-0.115471	0.016069	-7.18596	7.97345e-13	1.42001e-11	4.31683e-09
LMPH_adjregion	MMRN2	LMPH_irnt	-0.111666	0.015544	-7.18387	8.09457e-13	1.43685e-11	4.3824e-09
LMPH_adjregion	CD276	LMPH_irnt	-0.112911	0.0157248	-7.18041	8.29916e-13	1.46836e-11	4.49317e-09
LMPH_adjregion	HOMER3	LMPH_irnt	-0.114463	0.015973	-7.16604	9.20581e-13	1.62346e-11	4.98402e-09
LMPH_adjregion	TGOLN2	LMPH_irnt	-0.111447	0.0156381	-7.12664	1.22181e-12	2.14769e-11	6.61489e-09
LMPH_adjregion	LCN15	LMPH_irnt	-0.111068	0.0156384	-7.10224	1.45491e-12	2.54915e-11	7.87688e-09
LMPH_adjregion	TNFRSF8	LMPH_irnt	-0.115787	0.0163371	-7.08738	1.61776e-12	2.82533e-11	8.75853e-09
LMPH_adjregion	GZMB	LMPH_irnt	0.109902	0.0155227	7.0801	1.70388e-12	2.96617e-11	9.22478e-09
LMPH_adjregion	MRC1	LMPH_irnt	-0.109863	0.0155283	-7.07504	1.76635e-12	3.06507e-11	9.56301e-09
LMPH_adjregion	CSTB	LMPH_irnt	-0.109212	0.0154711	-7.0591	1.97841e-12	3.42208e-11	1.07111e-08
LMPH_adjregion	TFPI2	LMPH_irnt	-0.113712	0.0161327	-7.04854	2.1324e-12	3.67669e-11	1.15448e-08
LMPH_adjregion	INSL4	LMPH_irnt	-0.117011	0.0166217	-7.03964	2.27126e-12	3.90368e-11	1.22966e-08
LMPH_adjregion	EZR	LMPH_irnt	0.111765	0.0158897	7.03377	2.36778e-12	4.05669e-11	1.28191e-08
LMPH_adjregion	OAF	LMPH_irnt	-0.111715	0.0159163	-7.01889	2.63057e-12	4.49271e-11	1.42419e-08
LMPH_adjregion	VWC2	LMPH_irnt	-0.108258	0.0154272	-7.01736	2.65905e-12	4.52708e-11	1.43961e-08
LMPH_adjregion	SIL1	LMPH_irnt	-0.111914	0.0159522	-7.01557	2.69301e-12	4.57053e-11	1.458e-08
LMPH_adjregion	SIT1	LMPH_irnt	0.110872	0.0158467	6.99657	3.07906e-12	5.20939e-11	1.667e-08
LMPH_adjregion	CD14	LMPH_irnt	-0.111794	0.0160107	-6.98243	3.40123e-12	5.73652e-11	1.84142e-08
LMPH_adjregion	FGFBP2	LMPH_irnt	0.112323	0.0160887	6.9815	3.42355e-12	5.75624e-11	1.85351e-08
LMPH_adjregion	ARHGEF5	LMPH_irnt	-0.111377	0.0159869	-6.96676	3.79704e-12	6.36445e-11	2.05572e-08
LMPH_adjregion	PLA2G15	LMPH_irnt	-0.110965	0.0159591	-6.95307	4.17958e-12	6.98402e-11	2.26282e-08
LMPH_adjregion	ERBB2	LMPH_irnt	0.111468	0.0160478	6.94599	4.39184e-12	7.31613e-11	2.37774e-08
LMPH_adjregion	CCL3	LMPH_irnt	-0.102996	0.0148735	-6.92477	5.09395e-12	8.45971e-11	2.75787e-08
LMPH_adjregion	GCNT1	LMPH_irnt	-0.106275	0.0153546	-6.92134	5.21707e-12	8.63768e-11	2.82452e-08
LMPH_adjregion	CCL14	LMPH_irnt	-0.112129	0.0162118	-6.91654	5.39468e-12	8.90452e-11	2.92068e-08
LMPH_adjregion	BTN3A2	LMPH_irnt	-0.111067	0.0160817	-6.9064	5.78948e-12	9.52712e-11	3.13442e-08
LMPH_adjregion	PTPRF	LMPH_irnt	-0.105889	0.0153412	-6.90226	5.95869e-12	9.76434e-11	3.22604e-08
LMPH_adjregion	TNFSF14	LMPH_irnt	-0.108374	0.0157018	-6.90199	5.9697e-12	9.76434e-11	3.232e-08
LMPH_adjregion	NOL3	LMPH_irnt	-0.105444	0.0153054	-6.88933	6.5187e-12	1.06302e-10	3.52922e-08
LMPH_adjregion	GNLY	LMPH_irnt	0.110449	0.0160377	6.88685	6.63199e-12	1.07825e-10	3.59056e-08
LMPH_adjregion	CCN5	LMPH_irnt	-0.0983036	0.0142758	-6.88602	6.67018e-12	1.08121e-10	3.61123e-08
LMPH_adjregion	HRG	LMPH_irnt	0.108918	0.01582	6.88484	6.72501e-12	1.08684e-10	3.64092e-08
LMPH_adjregion	CTSV	LMPH_irnt	0.0978218	0.0142151	6.88157	6.87971e-12	1.10853e-10	3.72467e-08
LMPH_adjregion	CRELD1	LMPH_irnt	-0.111576	0.0162306	-6.87444	7.22805e-12	1.15834e-10	3.91327e-08
LMPH_adjregion	KIT	LMPH_irnt	0.108275	0.0157505	6.87437	7.2316e-12	1.15834e-10	3.91519e-08
LMPH_adjregion	CEACAM21	LMPH_irnt	-0.108946	0.0158652	-6.86699	7.611e-12	1.21551e-10	4.12059e-08
LMPH_adjregion	TNFRSF9	LMPH_irnt	-0.10545	0.0153712	-6.86022	7.97582e-12	1.27003e-10	4.31811e-08
LMPH_adjregion	CTSZ	LMPH_irnt	-0.107724	0.0157044	-6.85951	8.01485e-12	1.2725e-10	4.33924e-08
LMPH_adjregion	HMCN2	LMPH_irnt	0.109873	0.0160502	6.84556	8.82594e-12	1.39718e-10	4.77837e-08
LMPH_adjregion	MFAP5	LMPH_irnt	-0.109667	0.0160308	-6.84101	9.10713e-12	1.43749e-10	4.9306e-08
LMPH_adjregion	PROK1	LMPH_irnt	-0.100956	0.014788	-6.8269	1.00375e-11	1.57974e-10	5.43429e-08
LMPH_adjregion	NPDC1	LMPH_irnt	-0.101004	0.0148094	-6.82024	1.05083e-11	1.64905e-10	5.68922e-08
LMPH_adjregion	SMPD1	LMPH_irnt	-0.107384	0.0157477	-6.81899	1.05986e-11	1.65841e-10	5.73809e-08
LMPH_adjregion	KRR1	LMPH_irnt	0.109267	0.0160883	6.7917	1.27823e-11	1.99433e-10	6.92031e-08
LMPH_adjregion	MSTN	LMPH_irnt	0.0996655	0.0146782	6.79002	1.29306e-11	2.01167e-10	7.00061e-08
LMPH_adjregion	GRPEL1	LMPH_irnt	-0.1069	0.0157555	-6.78497	1.33857e-11	2.07632e-10	7.24702e-08
LMPH_adjregion	TTR	LMPH_irnt	0.109042	0.0160721	6.78456	1.34228e-11	2.07632e-10	7.26713e-08
LMPH_adjregion	EPHB6	LMPH_irnt	-0.109218	0.0161397	-6.76701	1.51337e-11	2.3343e-10	8.1934e-08
LMPH_adjregion	RNASE10	LMPH_irnt	-0.104092	0.0154016	-6.75852	1.60365e-11	2.46653e-10	8.68218e-08
LMPH_adjregion	CGREF1	LMPH_irnt	-0.108188	0.0160087	-6.75809	1.60835e-11	2.46675e-10	8.70763e-08
LMPH_adjregion	TNFRSF10A	LMPH_irnt	-0.101249	0.0149854	-6.75649	1.626e-11	2.48676e-10	8.80314e-08
LMPH_adjregion	CALML4	LMPH_irnt	-0.0998958	0.0148086	-6.74579	1.749e-11	2.66735e-10	9.46908e-08
LMPH_adjregion	EGFR	LMPH_irnt	0.105883	0.0157053	6.74186	1.79638e-11	2.73192e-10	9.72562e-08
LMPH_adjregion	PRL	LMPH_irnt	-0.105399	0.0156497	-6.73489	1.88358e-11	2.8565e-10	1.01977e-07
LMPH_adjregion	EPHA1	LMPH_irnt	-0.106257	0.0158242	-6.71485	2.15799e-11	3.26351e-10	1.16834e-07
LMPH_adjregion	LGALS3	LMPH_irnt	-0.104235	0.015528	-6.71271	2.18955e-11	3.30201e-10	1.18542e-07
LMPH_adjregion	EFEMP1	LMPH_irnt	-0.0918504	0.013695	-6.70685	2.27817e-11	3.42612e-10	1.2334e-07
LMPH_adjregion	CD160	LMPH_irnt	-0.107703	0.01608	-6.69795	2.41972e-11	3.6289e-10	1.31003e-07
LMPH_adjregion	ADGRE3	LMPH_irnt	-0.108048	0.0161743	-6.68021	2.72762e-11	4.07937e-10	1.47673e-07
LMPH_adjregion	ADAMTS1	LMPH_irnt	-0.103446	0.0155015	-6.67326	2.85857e-11	4.25332e-10	1.54763e-07
LMPH_adjregion	CALCA	LMPH_irnt	-0.0942117	0.0141179	-6.6732	2.85964e-11	4.25332e-10	1.54821e-07
LMPH_adjregion	FBN2	LMPH_irnt	-0.109307	0.0164351	-6.65085	3.32384e-11	4.93021e-10	1.79953e-07
LMPH_adjregion	LTBP2	LMPH_irnt	-0.080126	0.0120655	-6.64093	3.55258e-11	5.25509e-10	1.92336e-07
LMPH_adjregion	TIMD4	LMPH_irnt	-0.107368	0.0161763	-6.63732	3.63975e-11	5.36695e-10	1.97056e-07
LMPH_adjregion	SMOC1	LMPH_irnt	-0.096482	0.014537	-6.63698	3.64802e-11	5.36695e-10	1.97504e-07
LMPH_adjregion	PXN	LMPH_irnt	-0.105802	0.015949	-6.63372	3.7286e-11	5.47064e-10	2.01866e-07
LMPH_adjregion	GAS6	LMPH_irnt	-0.106618	0.0160957	-6.62399	3.97956e-11	5.80883e-10	2.15453e-07
LMPH_adjregion	GHR	LMPH_irnt	0.104868	0.0158317	6.62396	3.98056e-11	5.80883e-10	2.15507e-07
LMPH_adjregion	MEP1B	LMPH_irnt	0.108216	0.0163637	6.61316	4.27864e-11	6.22703e-10	2.31645e-07
LMPH_adjregion	TNFRSF21	LMPH_irnt	-0.103711	0.0157042	-6.60404	4.54717e-11	6.6001e-10	2.46184e-07
LMPH_adjregion	FOLR1	LMPH_irnt	-0.102408	0.0155132	-6.6013	4.63122e-11	6.70412e-10	2.50734e-07
LMPH_adjregion	JTB	LMPH_irnt	-0.101626	0.0154274	-6.58737	5.08176e-11	7.33671e-10	2.75127e-07
LMPH_adjregion	PHOSPHO1	LMPH_irnt	-0.0992202	0.0150693	-6.58425	5.18835e-11	7.46023e-10	2.80897e-07
LMPH_adjregion	CXADR	LMPH_irnt	-0.102596	0.0155825	-6.58406	5.19488e-11	7.46023e-10	2.81251e-07
LMPH_adjregion	SPOCK1	LMPH_irnt	0.106918	0.0162843	6.56575	5.86718e-11	8.40342e-10	3.17649e-07
LMPH_adjregion	RARRES2	LMPH_irnt	-0.105692	0.0161147	-6.55871	6.14747e-11	8.78164e-10	3.32824e-07
LMPH_adjregion	GH1	LMPH_irnt	-0.101189	0.0154344	-6.55606	6.25658e-11	8.91398e-10	3.38731e-07
LMPH_adjregion	CEACAM4	LMPH_irnt	-0.104706	0.0159724	-6.55545	6.28188e-11	8.92654e-10	3.40101e-07
LMPH_adjregion	SIRPA	LMPH_irnt	-0.103566	0.0158127	-6.5495	6.53452e-11	9.26122e-10	3.53779e-07
LMPH_adjregion	CD22	LMPH_irnt	0.105975	0.0161907	6.54541	6.7136e-11	9.49019e-10	3.63474e-07
LMPH_adjregion	CNTN2	LMPH_irnt	0.101746	0.0155567	6.54034	6.94289e-11	9.78876e-10	3.75888e-07
LMPH_adjregion	EPO	LMPH_irnt	-0.105009	0.0160681	-6.53525	7.18066e-11	1.00977e-09	3.88761e-07
LMPH_adjregion	ARID1A	LMPH_irnt	-0.106059	0.016243	-6.52956	7.45556e-11	1.04571e-09	4.03644e-07
LMPH_adjregion	PVR	LMPH_irnt	-0.107086	0.0164158	-6.52336	7.767e-11	1.08658e-09	4.20506e-07
LMPH_adjregion	PTGR1	LMPH_irnt	0.104223	0.0159918	6.51727	8.08518e-11	1.12817e-09	4.37731e-07
LMPH_adjregion	POLR2F	LMPH_irnt	-0.102242	0.0156993	-6.51254	8.34108e-11	1.16089e-09	4.51586e-07
LMPH_adjregion	TNFRSF11B	LMPH_irnt	-0.0949438	0.0146055	-6.50057	9.02495e-11	1.25285e-09	4.88611e-07
LMPH_adjregion	SERPINB8	LMPH_irnt	-0.102926	0.015896	-6.47498	1.06756e-10	1.4782e-09	5.77976e-07
LMPH_adjregion	ITGAV	LMPH_irnt	0.0977314	0.0150979	6.47317	1.08029e-10	1.49202e-09	5.8487e-07
LMPH_adjregion	OSMR	LMPH_irnt	-0.101928	0.0157613	-6.467	1.12479e-10	1.54952e-09	6.08963e-07
LMPH_adjregion	CEACAM3	LMPH_irnt	-0.105403	0.016351	-6.44627	1.28798e-10	1.76983e-09	6.97312e-07
LMPH_adjregion	PON1	LMPH_irnt	0.102734	0.0159434	6.44369	1.30981e-10	1.79526e-09	7.0913e-07
LMPH_adjregion	LAMP2	LMPH_irnt	0.100439	0.0155978	6.43927	1.34815e-10	1.84315e-09	7.29886e-07
LMPH_adjregion	BTD	LMPH_irnt	0.10437	0.0162406	6.4265	1.46502e-10	1.99789e-09	7.93161e-07
LMPH_adjregion	CHIT1	LMPH_irnt	-0.0966466	0.0150465	-6.42319	1.49688e-10	2.0362e-09	8.10409e-07
LMPH_adjregion	L1CAM	LMPH_irnt	0.0991291	0.0154448	6.41826	1.54559e-10	2.0972e-09	8.36783e-07
LMPH_adjregion	COLEC12	LMPH_irnt	-0.0921375	0.0143586	-6.4169	1.5594e-10	2.11064e-09	8.44257e-07
LMPH_adjregion	LUC7L3	LMPH_irnt	-0.101307	0.0158054	-6.40965	1.63451e-10	2.20679e-09	8.84921e-07
LMPH_adjregion	NTRK2	LMPH_irnt	0.101838	0.0158981	6.40569	1.6771e-10	2.25866e-09	9.0798e-07
LMPH_adjregion	CCL18	LMPH_irnt	-0.100825	0.0157471	-6.40278	1.70899e-10	2.29589e-09	9.25245e-07
LMPH_adjregion	LIPF	LMPH_irnt	0.0987297	0.015426	6.40022	1.73762e-10	2.32858e-09	9.40746e-07
LMPH_adjregion	CRH	LMPH_irnt	0.102658	0.0160452	6.39807	1.76201e-10	2.35544e-09	9.53953e-07
LMPH_adjregion	PLIN3	LMPH_irnt	-0.103938	0.0162578	-6.39314	1.8191e-10	2.42577e-09	9.84862e-07
LMPH_adjregion	WDR46	LMPH_irnt	0.102797	0.0160853	6.39077	1.84721e-10	2.4572e-09	1.00008e-06
LMPH_adjregion	ITGAL	LMPH_irnt	0.103289	0.0161707	6.38742	1.88777e-10	2.505e-09	1.02204e-06
LMPH_adjregion	FKBP15	LMPH_irnt	-0.103485	0.0162041	-6.38638	1.90042e-10	2.51562e-09	1.02889e-06
LMPH_adjregion	SH2D1A	LMPH_irnt	0.0995096	0.0155894	6.38317	1.94034e-10	2.5622e-09	1.0505e-06
LMPH_adjregion	SUSD4	LMPH_irnt	-0.0998558	0.0156766	-6.36973	2.11627e-10	2.78771e-09	1.14575e-06
LMPH_adjregion	RAMP2	LMPH_irnt	-0.0908	0.0142579	-6.36838	2.13475e-10	2.80523e-09	1.15575e-06
LMPH_adjregion	DCBLD2	LMPH_irnt	-0.0956028	0.0150166	-6.3665	2.16088e-10	2.83269e-09	1.1699e-06
LMPH_adjregion	IVL	LMPH_irnt	-0.0956087	0.0150303	-6.36105	2.23802e-10	2.92673e-09	1.21167e-06
LMPH_adjregion	PZP	LMPH_irnt	-0.0809314	0.012732	-6.35652	2.30441e-10	3.00628e-09	1.2476e-06
LMPH_adjregion	CAPS	LMPH_irnt	-0.091464	0.0144071	-6.34856	2.42552e-10	3.15668e-09	1.31318e-06
LMPH_adjregion	CD27	LMPH_irnt	-0.0999926	0.0157964	-6.33008	2.73119e-10	3.54596e-09	1.47867e-06
LMPH_adjregion	GALNT7	LMPH_irnt	0.10293	0.0162715	6.32578	2.80748e-10	3.63629e-09	1.51997e-06
LMPH_adjregion	VWA1	LMPH_irnt	-0.104087	0.0164721	-6.31899	2.93228e-10	3.78888e-09	1.58754e-06
LMPH_adjregion	ADAMTS8	LMPH_irnt	0.101533	0.0161325	6.29371	3.44649e-10	4.44269e-09	1.86593e-06
LMPH_adjregion	BTN2A1	LMPH_irnt	-0.0973795	0.0155322	-6.26954	4.02015e-10	5.16985e-09	2.17651e-06
LMPH_adjregion	NAMPT	LMPH_irnt	-0.101894	0.0162693	-6.26299	4.19105e-10	5.37686e-09	2.26904e-06
LMPH_adjregion	PTPRK	LMPH_irnt	-0.102243	0.0163449	-6.25533	4.39973e-10	5.63124e-09	2.38201e-06
LMPH_adjregion	CHGA	LMPH_irnt	-0.0926846	0.0148891	-6.22501	5.33061e-10	6.80659e-09	2.88599e-06
LMPH_adjregion	SSC4D	LMPH_irnt	0.0975929	0.0157174	6.20923	5.88846e-10	7.5012e-09	3.18801e-06
LMPH_adjregion	MCFD2	LMPH_irnt	-0.100314	0.0161635	-6.20622	6.00108e-10	7.62672e-09	3.24898e-06
LMPH_adjregion	HSPA2	LMPH_irnt	-0.0943498	0.0152325	-6.19397	6.48193e-10	8.21854e-09	3.50932e-06
LMPH_adjregion	PTGES2	LMPH_irnt	-0.0997978	0.0161224	-6.19	6.64549e-10	8.40624e-09	3.59787e-06
LMPH_adjregion	KANK2	LMPH_irnt	-0.0994585	0.0160695	-6.18925	6.67676e-10	8.4261e-09	3.6148e-06
LMPH_adjregion	CSN1S1	LMPH_irnt	-0.0974641	0.0157537	-6.18676	6.78209e-10	8.53912e-09	3.67182e-06
LMPH_adjregion	RSPO1	LMPH_irnt	-0.0966557	0.0156382	-6.18072	7.044e-10	8.84831e-09	3.81362e-06
LMPH_adjregion	NCAM1	LMPH_irnt	0.0964263	0.0156162	6.17476	7.3121e-10	9.16383e-09	3.95877e-06
LMPH_adjregion	PRAP1	LMPH_irnt	-0.0960541	0.0155824	-6.16427	7.80861e-10	9.76346e-09	4.22758e-06
LMPH_adjregion	CLMP	LMPH_irnt	-0.0892049	0.0144995	-6.15229	8.4161e-10	1.04988e-08	4.55648e-06
LMPH_adjregion	FCRLB	LMPH_irnt	-0.0996302	0.016201	-6.14962	8.55741e-10	1.06505e-08	4.63298e-06
LMPH_adjregion	ANGPTL1	LMPH_irnt	-0.098389	0.0160512	-6.12969	9.68966e-10	1.20321e-08	5.24598e-06
LMPH_adjregion	GRN	LMPH_irnt	-0.0998683	0.016312	-6.12239	1.01398e-09	1.25622e-08	5.48967e-06
LMPH_adjregion	LOXL2	LMPH_irnt	-0.101796	0.0166407	-6.11728	1.04671e-09	1.2938e-08	5.66686e-06
LMPH_adjregion	SLC16A1	LMPH_irnt	-0.0970634	0.0158725	-6.11518	1.06046e-09	1.30782e-08	5.74132e-06
LMPH_adjregion	SPA17	LMPH_irnt	-0.0981796	0.0160693	-6.10976	1.09676e-09	1.34951e-08	5.93784e-06
LMPH_adjregion	THBS2	LMPH_irnt	-0.100764	0.0164989	-6.10733	1.11341e-09	1.36689e-08	6.02798e-06
LMPH_adjregion	MAP7D2	LMPH_irnt	-0.098557	0.0161435	-6.10507	1.12914e-09	1.38307e-08	6.11317e-06
LMPH_adjregion	TREM2	LMPH_irnt	-0.0829621	0.0135955	-6.10216	1.14968e-09	1.40505e-08	6.22436e-06
LMPH_adjregion	NPHS1	LMPH_irnt	0.0990058	0.0162298	6.10025	1.16334e-09	1.41854e-08	6.29832e-06
LMPH_adjregion	BLNK	LMPH_irnt	0.0958554	0.0157183	6.09835	1.17713e-09	1.43214e-08	6.37301e-06
LMPH_adjregion	S100A11	LMPH_irnt	-0.0950604	0.0155941	-6.09592	1.19498e-09	1.45059e-08	6.46964e-06
LMPH_adjregion	EPB41L3	LMPH_irnt	-0.0956527	0.0156991	-6.09287	1.21776e-09	1.47494e-08	6.59296e-06
LMPH_adjregion	CRTAC1	LMPH_irnt	0.0874702	0.0143943	6.07673	1.34549e-09	1.626e-08	7.2845e-06
LMPH_adjregion	FAP	LMPH_irnt	0.0980231	0.0161427	6.07227	1.38308e-09	1.6677e-08	7.48797e-06
LMPH_adjregion	SEMA7A	LMPH_irnt	-0.0993043	0.0163577	-6.07081	1.39563e-09	1.6791e-08	7.55596e-06
LMPH_adjregion	EFHD1	LMPH_irnt	-0.0859236	0.0141685	-6.06443	1.45159e-09	1.74255e-08	7.85891e-06
LMPH_adjregion	SPINT2	LMPH_irnt	-0.0956677	0.0157812	-6.06212	1.47239e-09	1.76361e-08	7.97153e-06
LMPH_adjregion	NPM1	LMPH_irnt	0.095898	0.015822	6.06107	1.482e-09	1.7712e-08	8.02352e-06
LMPH_adjregion	ACHE	LMPH_irnt	0.0951145	0.0157772	6.02859	1.80924e-09	2.15754e-08	9.79521e-06
LMPH_adjregion	NELL2	LMPH_irnt	0.098265	0.0163009	6.0282	1.81356e-09	2.15793e-08	9.81859e-06
LMPH_adjregion	CSF2RA	LMPH_irnt	-0.0988581	0.0164008	-6.02763	1.81993e-09	2.16077e-08	9.85312e-06
LMPH_adjregion	CTHRC1	LMPH_irnt	-0.0864593	0.0143456	-6.0269	1.82813e-09	2.16576e-08	9.89752e-06
LMPH_adjregion	NGFR	LMPH_irnt	-0.0971261	0.0161189	-6.02559	1.84284e-09	2.17842e-08	9.97716e-06
LMPH_adjregion	SCARF1	LMPH_irnt	-0.0973573	0.0161587	-6.02509	1.84852e-09	2.18037e-08	1.00079e-05
LMPH_adjregion	NOS3	LMPH_irnt	-0.100914	0.0167644	-6.01953	1.91253e-09	2.25096e-08	1.03544e-05
LMPH_adjregion	MUC16	LMPH_irnt	-0.0963248	0.0160166	-6.01404	1.97776e-09	2.32269e-08	1.07076e-05
LMPH_adjregion	SORBS1	LMPH_irnt	-0.0942074	0.0157205	-5.99265	2.25371e-09	2.64104e-08	1.22016e-05
LMPH_adjregion	ATRN	LMPH_irnt	0.0969155	0.016176	5.9913	2.27228e-09	2.65704e-08	1.23021e-05
LMPH_adjregion	GABARAP	LMPH_irnt	-0.0941352	0.0157288	-5.9849	2.36262e-09	2.75673e-08	1.27912e-05
LMPH_adjregion	CX3CL1	LMPH_irnt	-0.095155	0.0159229	-5.976	2.49408e-09	2.90386e-08	1.35029e-05
LMPH_adjregion	NCAN	LMPH_irnt	0.0905177	0.0151738	5.9654	2.65992e-09	3.0903e-08	1.44008e-05
LMPH_adjregion	CEBPA	LMPH_irnt	-0.0980407	0.016476	-5.95053	2.91077e-09	3.3745e-08	1.57589e-05
LMPH_adjregion	EMID1	LMPH_irnt	-0.0953893	0.0160387	-5.94746	2.96537e-09	3.43046e-08	1.60545e-05
LMPH_adjregion	CTSS	LMPH_irnt	-0.0934243	0.0157304	-5.93911	3.119e-09	3.59938e-08	1.68863e-05
LMPH_adjregion	CPE	LMPH_irnt	0.0944408	0.0159028	5.93863	3.12799e-09	3.59938e-08	1.6935e-05
LMPH_adjregion	ANXA1	LMPH_irnt	-0.0919442	0.0154829	-5.93845	3.13134e-09	3.59938e-08	1.69531e-05
LMPH_adjregion	BACE1	LMPH_irnt	0.0967341	0.0162957	5.93619	3.17451e-09	3.64127e-08	1.71868e-05
LMPH_adjregion	LGALS7	LMPH_irnt	-0.090899	0.0153286	-5.93001	3.29521e-09	3.77172e-08	1.78403e-05
LMPH_adjregion	TBC1D2	LMPH_irnt	-0.0966352	0.016299	-5.92889	3.31758e-09	3.78932e-08	1.79614e-05
LMPH_adjregion	CEACAM16	LMPH_irnt	0.0920973	0.0155499	5.92268	3.44412e-09	3.92558e-08	1.86465e-05
LMPH_adjregion	CANT1	LMPH_irnt	-0.0957217	0.0161685	-5.92027	3.49451e-09	3.97464e-08	1.89193e-05
LMPH_adjregion	PARP1	LMPH_irnt	0.0946805	0.0160221	5.90937	3.73144e-09	4.23523e-08	2.0202e-05
LMPH_adjregion	MSMP	LMPH_irnt	0.092451	0.0156832	5.89491	4.07025e-09	4.61011e-08	2.20363e-05
LMPH_adjregion	ERBB4	LMPH_irnt	0.092736	0.0157798	5.8769	4.53423e-09	5.12491e-08	2.45483e-05
LMPH_adjregion	STC2	LMPH_irnt	-0.097617	0.0166184	-5.87404	4.61249e-09	5.20251e-08	2.4972e-05
LMPH_adjregion	SMAD5	LMPH_irnt	0.0919549	0.0156607	5.87169	4.67763e-09	5.26501e-08	2.53247e-05
LMPH_adjregion	MRPL24	LMPH_irnt	-0.0936033	0.0159582	-5.86553	4.85326e-09	5.45136e-08	2.62756e-05
LMPH_adjregion	IGFBPL1	LMPH_irnt	-0.0866523	0.0147779	-5.86363	4.90864e-09	5.50215e-08	2.65754e-05
LMPH_adjregion	IL17RB	LMPH_irnt	-0.0902271	0.0153965	-5.86024	5.00897e-09	5.60301e-08	2.71186e-05
LMPH_adjregion	MGAT2	LMPH_irnt	-0.0927165	0.0158725	-5.84133	5.60632e-09	6.25827e-08	3.03526e-05
LMPH_adjregion	APOM	LMPH_irnt	0.0945411	0.0162124	5.83141	5.94724e-09	6.62518e-08	3.21984e-05
LMPH_adjregion	HGFAC	LMPH_irnt	0.0929014	0.0159464	5.82586	6.14636e-09	6.83294e-08	3.32764e-05
LMPH_adjregion	CLEC14A	LMPH_irnt	-0.0880987	0.0151421	-5.81812	6.43505e-09	7.13921e-08	3.48394e-05
LMPH_adjregion	MKI67	LMPH_irnt	-0.0936241	0.0160958	-5.81667	6.49063e-09	7.18615e-08	3.51403e-05
LMPH_adjregion	ERVV-1	LMPH_irnt	-0.0973412	0.0167752	-5.80269	7.05104e-09	7.79068e-08	3.81743e-05
LMPH_adjregion	NDUFS6	LMPH_irnt	-0.0920618	0.0158951	-5.79184	7.518e-09	8.28971e-08	4.07025e-05
LMPH_adjregion	FOLR2	LMPH_irnt	-0.0906158	0.0156866	-5.77662	8.22355e-09	9.04925e-08	4.45223e-05
LMPH_adjregion	PDIA3	LMPH_irnt	-0.0936212	0.0162473	-5.76224	8.9495e-09	9.82811e-08	4.84526e-05
LMPH_adjregion	CD59	LMPH_irnt	-0.083864	0.0145556	-5.76162	8.98215e-09	9.844e-08	4.86293e-05
LMPH_adjregion	CAPG	LMPH_irnt	-0.0892985	0.015525	-5.75193	9.50803e-09	1.03993e-07	5.14765e-05
LMPH_adjregion	MDK	LMPH_irnt	-0.092827	0.0161526	-5.74686	9.79487e-09	1.06914e-07	5.30294e-05
LMPH_adjregion	DDAH1	LMPH_irnt	-0.0896676	0.0156094	-5.74445	9.93437e-09	1.08219e-07	5.37847e-05
LMPH_adjregion	IL7	LMPH_irnt	-0.0936921	0.0163151	-5.74265	1.00399e-08	1.09148e-07	5.43559e-05
LMPH_adjregion	MMP7	LMPH_irnt	-0.08404	0.0146461	-5.73805	1.03137e-08	1.11901e-07	5.58385e-05
LMPH_adjregion	PDCD1LG2	LMPH_irnt	-0.093784	0.0163616	-5.73195	1.06886e-08	1.15736e-07	5.78678e-05
LMPH_adjregion	WFDC12	LMPH_irnt	-0.0856356	0.0149641	-5.72276	1.12783e-08	1.21878e-07	6.10608e-05
LMPH_adjregion	ADGRE1	LMPH_irnt	-0.0919501	0.0161269	-5.70164	1.27551e-08	1.37562e-07	6.90561e-05
LMPH_adjregion	FCRL6	LMPH_irnt	0.0917076	0.0161091	5.6929	1.34205e-08	1.44451e-07	7.26588e-05
LMPH_adjregion	CCL15	LMPH_irnt	-0.089174	0.0156773	-5.68808	1.38012e-08	1.48254e-07	7.472e-05
LMPH_adjregion	TPP1	LMPH_irnt	-0.0911276	0.0160272	-5.68579	1.39858e-08	1.49939e-07	7.57191e-05
LMPH_adjregion	SORCS2	LMPH_irnt	-0.0866721	0.0152491	-5.68376	1.41515e-08	1.51416e-07	7.66163e-05
LMPH_adjregion	DCC	LMPH_irnt	0.0917804	0.0161533	5.68183	1.43112e-08	1.52822e-07	7.74809e-05
LMPH_adjregion	CCBE1	LMPH_irnt	-0.0870763	0.0153599	-5.66907	1.54091e-08	1.64222e-07	8.34247e-05
LMPH_adjregion	NOS1	LMPH_irnt	-0.07977	0.0140744	-5.66772	1.55302e-08	1.65188e-07	8.40805e-05
LMPH_adjregion	CCAR1	LMPH_irnt	-0.0910524	0.0160664	-5.66726	1.55713e-08	1.653e-07	8.43031e-05
LMPH_adjregion	CXCL9	LMPH_irnt	-0.0810081	0.0143195	-5.65721	1.65032e-08	1.7485e-07	8.93484e-05
LMPH_adjregion	PAPPA	LMPH_irnt	-0.0950811	0.0168577	-5.64022	1.82026e-08	1.92479e-07	9.8549e-05
LMPH_adjregion	LCAT	LMPH_irnt	0.0904867	0.0160664	5.63206	1.90778e-08	2.0134e-07	0.000103287
LMPH_adjregion	APLP1	LMPH_irnt	0.0881798	0.0156698	5.62737	1.95995e-08	2.06443e-07	0.000106112
LMPH_adjregion	COLEC11	LMPH_irnt	0.0894598	0.0159292	5.61608	2.09115e-08	2.19835e-07	0.000113215
LMPH_adjregion	DDR1	LMPH_irnt	-0.0932012	0.0166286	-5.60488	2.22983e-08	2.3396e-07	0.000120723
LMPH_adjregion	BAMBI	LMPH_irnt	-0.090605	0.0161698	-5.60336	2.24934e-08	2.3555e-07	0.000121779
LMPH_adjregion	CCDC88B	LMPH_irnt	-0.090831	0.0162168	-5.60104	2.27946e-08	2.38244e-07	0.00012341
LMPH_adjregion	MSR1	LMPH_irnt	-0.0797565	0.0142422	-5.60002	2.29279e-08	2.39175e-07	0.000124132
LMPH_adjregion	WNT9A	LMPH_irnt	-0.0683294	0.0122157	-5.59357	2.3789e-08	2.4768e-07	0.000128794
LMPH_adjregion	AKAP2	LMPH_irnt	-0.0875558	0.0156607	-5.5908	2.41681e-08	2.50883e-07	0.000130846
LMPH_adjregion	PROM1	LMPH_irnt	-0.0918037	0.0164209	-5.59065	2.41893e-08	2.50883e-07	0.000130961
LMPH_adjregion	MZB1	LMPH_irnt	-0.0907846	0.0162528	-5.58579	2.48699e-08	2.57449e-07	0.000134646
LMPH_adjregion	IL15RA	LMPH_irnt	-0.0839123	0.0150369	-5.58043	2.56426e-08	2.64941e-07	0.000138829
LMPH_adjregion	COL3A1	LMPH_irnt	-0.0909586	0.0163085	-5.57737	2.6094e-08	2.69091e-07	0.000141273
LMPH_adjregion	WARS1	LMPH_irnt	-0.0912422	0.0163689	-5.57413	2.65803e-08	2.73585e-07	0.000143906
LMPH_adjregion	CALB1	LMPH_irnt	-0.087285	0.0156826	-5.56573	2.78829e-08	2.86448e-07	0.000150958
LMPH_adjregion	SERPINA11	LMPH_irnt	-0.0871488	0.0156725	-5.5606	2.8707e-08	2.94356e-07	0.00015542
LMPH_adjregion	VWF	LMPH_irnt	-0.0884325	0.0159134	-5.5571	2.92849e-08	2.99713e-07	0.000158548
LMPH_adjregion	PTPRA	LMPH_irnt	-0.0898466	0.0161798	-5.553	2.99738e-08	3.06185e-07	0.000162278
LMPH_adjregion	CXCL16	LMPH_irnt	-0.0869296	0.0156588	-5.55147	3.02353e-08	3.08275e-07	0.000163694
LMPH_adjregion	NHLRC3	LMPH_irnt	-0.0854162	0.015401	-5.54614	3.11642e-08	3.17149e-07	0.000168723
LMPH_adjregion	FGF23	LMPH_irnt	-0.0892853	0.0161119	-5.54159	3.19782e-08	3.24822e-07	0.00017313
LMPH_adjregion	MMP1	LMPH_irnt	-0.0873681	0.0157766	-5.53784	3.26642e-08	3.31169e-07	0.000176844
LMPH_adjregion	RLN1	LMPH_irnt	-0.0897821	0.0162136	-5.53744	3.27381e-08	3.31298e-07	0.000177244
LMPH_adjregion	CCL16	LMPH_irnt	-0.0856407	0.0154743	-5.5344	3.33077e-08	3.36432e-07	0.000180328
LMPH_adjregion	HMBOX1	LMPH_irnt	-0.0888991	0.0160847	-5.52694	3.47426e-08	3.49831e-07	0.000188097
LMPH_adjregion	GIPC2	LMPH_irnt	-0.0792222	0.0143341	-5.52683	3.47634e-08	3.49831e-07	0.000188209
LMPH_adjregion	KLK7	LMPH_irnt	0.085255	0.0154266	5.5265	3.48285e-08	3.49836e-07	0.000188562
LMPH_adjregion	ELN	LMPH_irnt	-0.0641052	0.0116094	-5.52184	3.57592e-08	3.58519e-07	0.0001936
LMPH_adjregion	CD46	LMPH_irnt	-0.0891497	0.0161607	-5.51647	3.686e-08	3.68873e-07	0.00019956
LMPH_adjregion	CAMKK1	LMPH_irnt	-0.0897146	0.0162659	-5.51551	3.7059e-08	3.70179e-07	0.000200637
LMPH_adjregion	AMFR	LMPH_irnt	-0.0890241	0.0161836	-5.50088	4.02439e-08	4.01253e-07	0.00021788
LMPH_adjregion	COL23A1	LMPH_irnt	-0.0883871	0.0160938	-5.49201	4.23026e-08	4.21004e-07	0.000229026
LMPH_adjregion	IMMT	LMPH_irnt	-0.0875694	0.0159741	-5.48195	4.47612e-08	4.44655e-07	0.000242337
LMPH_adjregion	CLGN	LMPH_irnt	-0.0874936	0.0159891	-5.47206	4.73109e-08	4.69123e-07	0.000256141
LMPH_adjregion	CBLN2	LMPH_irnt	0.0874016	0.0159756	5.47096	4.76051e-08	4.71177e-07	0.000257734
LMPH_adjregion	CA6	LMPH_irnt	0.0830486	0.0152082	5.46078	5.03948e-08	4.97879e-07	0.000272838
LMPH_adjregion	KIFC1	LMPH_irnt	-0.0871454	0.015961	-5.4599	5.06438e-08	4.99427e-07	0.000274186
LMPH_adjregion	DHPS	LMPH_irnt	-0.0880598	0.016143	-5.45498	5.20546e-08	5.12406e-07	0.000281823
LMPH_adjregion	CHAD	LMPH_irnt	0.089378	0.016393	5.45221	5.28664e-08	5.19453e-07	0.000286219
LMPH_adjregion	ANKRD2	LMPH_irnt	-0.0855701	0.0157657	-5.42759	6.06347e-08	5.94704e-07	0.000328276
LMPH_adjregion	EEIG1	LMPH_irnt	0.0871276	0.0161113	5.40786	6.76501e-08	6.62311e-07	0.000366258
LMPH_adjregion	ITGB7	LMPH_irnt	0.0889468	0.0164705	5.40037	7.05157e-08	6.89119e-07	0.000381772
LMPH_adjregion	OGN	LMPH_irnt	-0.0786946	0.0145939	-5.39228	7.37404e-08	7.19335e-07	0.000399231
LMPH_adjregion	EGLN1	LMPH_irnt	-0.0858796	0.0159384	-5.38823	7.54092e-08	7.3429e-07	0.000408265
LMPH_adjregion	HJV	LMPH_irnt	-0.0879476	0.0163542	-5.37768	7.99303e-08	7.76917e-07	0.000432743
LMPH_adjregion	HAVCR1	LMPH_irnt	-0.0738	0.0137274	-5.37611	8.06245e-08	7.8226e-07	0.000436501
LMPH_adjregion	THY1	LMPH_irnt	-0.0836963	0.0155755	-5.37357	8.17569e-08	7.91828e-07	0.000442632
LMPH_adjregion	GPC5	LMPH_irnt	0.0862093	0.0160566	5.36908	8.38034e-08	8.10199e-07	0.000453712
LMPH_adjregion	CRELD2	LMPH_irnt	-0.0881869	0.0164292	-5.36768	8.44538e-08	8.15032e-07	0.000457233
LMPH_adjregion	REG3A	LMPH_irnt	-0.0810435	0.0151068	-5.3647	8.58472e-08	8.27005e-07	0.000464777
LMPH_adjregion	RSPO3	LMPH_irnt	-0.0808729	0.0150788	-5.36334	8.64931e-08	8.31748e-07	0.000468274
LMPH_adjregion	CRISP3	LMPH_irnt	-0.0868901	0.016212	-5.35963	8.8274e-08	8.47368e-07	0.000477915
LMPH_adjregion	AMBP	LMPH_irnt	-0.0734141	0.0137085	-5.35538	9.03617e-08	8.65873e-07	0.000489218
LMPH_adjregion	VEGFA	LMPH_irnt	-0.0826726	0.015447	-5.35202	9.20423e-08	8.80418e-07	0.000498317
LMPH_adjregion	ATOX1	LMPH_irnt	-0.0860973	0.0161103	-5.34422	9.60611e-08	9.1724e-07	0.000520075
LMPH_adjregion	CALCB	LMPH_irnt	-0.0831389	0.0155858	-5.33428	1.01436e-07	9.66857e-07	0.000549175
LMPH_adjregion	NXPH3	LMPH_irnt	0.0862288	0.0161665	5.3338	1.01703e-07	9.67696e-07	0.000550619
LMPH_adjregion	THBD	LMPH_irnt	-0.0820353	0.0153887	-5.33088	1.03339e-07	9.81539e-07	0.000559477
LMPH_adjregion	BLTP3B	LMPH_irnt	-0.0856736	0.0160725	-5.33046	1.03576e-07	9.82068e-07	0.000560761
LMPH_adjregion	SLC27A4	LMPH_irnt	-0.0865209	0.0162326	-5.33008	1.03794e-07	9.82412e-07	0.00056194
LMPH_adjregion	VSNL1	LMPH_irnt	0.0808161	0.0151728	5.32639	1.05905e-07	1.00058e-06	0.000573368
LMPH_adjregion	VCAN	LMPH_irnt	-0.0829582	0.0155758	-5.32608	1.06083e-07	1.00058e-06	0.000574331
LMPH_adjregion	TFF2	LMPH_irnt	-0.0808828	0.015191	-5.32439	1.07069e-07	1.00812e-06	0.000579671
LMPH_adjregion	KIF4A	LMPH_irnt	-0.0852577	0.0160177	-5.32273	1.08046e-07	1.01556e-06	0.000584962
LMPH_adjregion	ST6GAL1	LMPH_irnt	-0.0856342	0.0160901	-5.32217	1.08375e-07	1.01688e-06	0.00058674
LMPH_adjregion	CD83	LMPH_irnt	-0.0841107	0.0158291	-5.31367	1.13519e-07	1.06331e-06	0.000614594
LMPH_adjregion	CEP44	LMPH_irnt	-0.0868091	0.0163912	-5.29608	1.24919e-07	1.16807e-06	0.000676313
LMPH_adjregion	DDC	LMPH_irnt	0.0859106	0.0162292	5.29359	1.26623e-07	1.18196e-06	0.000685537
LMPH_adjregion	CDCP1	LMPH_irnt	-0.0718352	0.0136322	-5.26951	1.44278e-07	1.34444e-06	0.000781119
LMPH_adjregion	APBB1IP	LMPH_irnt	-0.0833431	0.0158322	-5.26415	1.48515e-07	1.38155e-06	0.000804059
LMPH_adjregion	XPNPEP2	LMPH_irnt	0.0840968	0.0160237	5.24828	1.61799e-07	1.50254e-06	0.000875982
LMPH_adjregion	CTRC	LMPH_irnt	0.0861928	0.0164261	5.24731	1.62642e-07	1.50778e-06	0.000880542
LMPH_adjregion	FABP4	LMPH_irnt	-0.0761643	0.0145194	-5.24571	1.64053e-07	1.51826e-06	0.000888185
LMPH_adjregion	GSTA1	LMPH_irnt	0.0832305	0.0158749	5.24291	1.66545e-07	1.5387e-06	0.000901676
LMPH_adjregion	MYBPH	LMPH_irnt	-0.0801256	0.0153168	-5.23123	1.77339e-07	1.63562e-06	0.000960112
LMPH_adjregion	KAZALD1	LMPH_irnt	-0.0859006	0.016462	-5.21812	1.90262e-07	1.75183e-06	0.00103008
LMPH_adjregion	CEP89	LMPH_irnt	-0.0836397	0.0160548	-5.20963	1.99118e-07	1.83026e-06	0.00107802
LMPH_adjregion	AP1AR	LMPH_irnt	-0.0830134	0.0159472	-5.20552	2.0354e-07	1.86774e-06	0.00110197
LMPH_adjregion	SRPX	LMPH_irnt	-0.0791671	0.0152209	-5.2012	2.08298e-07	1.90817e-06	0.00112773
LMPH_adjregion	SLC39A5	LMPH_irnt	-0.0808706	0.0155554	-5.19887	2.10902e-07	1.92876e-06	0.00114182
LMPH_adjregion	GOLM2	LMPH_irnt	-0.0865558	0.0166536	-5.19742	2.1255e-07	1.94055e-06	0.00115075
LMPH_adjregion	NDUFAF2	LMPH_irnt	-0.0838822	0.0161432	-5.19613	2.14012e-07	1.95061e-06	0.00115866
LMPH_adjregion	EPB41L2	LMPH_irnt	-0.0833182	0.0160449	-5.19281	2.17836e-07	1.98213e-06	0.00117937
LMPH_adjregion	RALB	LMPH_irnt	-0.0837294	0.0161269	-5.1919	2.18898e-07	1.98845e-06	0.00118511
LMPH_adjregion	MYL3	LMPH_irnt	-0.0720337	0.0138809	-5.18942	2.21814e-07	2.01156e-06	0.0012009
LMPH_adjregion	EVPL	LMPH_irnt	-0.0840547	0.0162199	-5.18221	2.30508e-07	2.08691e-06	0.00124797
LMPH_adjregion	BAX	LMPH_irnt	-0.083059	0.0160661	-5.16984	2.46186e-07	2.22513e-06	0.00133285
LMPH_adjregion	KLRB1	LMPH_irnt	-0.0820695	0.0159232	-5.15409	2.67641e-07	2.41501e-06	0.00144901
LMPH_adjregion	CD36	LMPH_irnt	-0.0814533	0.0158188	-5.14913	2.74774e-07	2.47526e-06	0.00148763
LMPH_adjregion	TNFRSF12A	LMPH_irnt	-0.0712087	0.0138693	-5.13427	2.97232e-07	2.67311e-06	0.00160921
LMPH_adjregion	CDON	LMPH_irnt	0.0795222	0.0154975	5.1313	3.01929e-07	2.70434e-06	0.00163464
LMPH_adjregion	PGD	LMPH_irnt	-0.0793352	0.015461	-5.13129	3.01936e-07	2.70434e-06	0.00163468
LMPH_adjregion	NDUFB10	LMPH_irnt	-0.0815414	0.0158915	-5.13113	3.02203e-07	2.70434e-06	0.00163613
LMPH_adjregion	ELOB	LMPH_irnt	-0.0827477	0.0161352	-5.12839	3.06599e-07	2.73915e-06	0.00165993
LMPH_adjregion	CORO6	LMPH_irnt	-0.0731197	0.0142692	-5.1243	3.13287e-07	2.7943e-06	0.00169614
LMPH_adjregion	ROBO2	LMPH_irnt	0.0823867	0.0160838	5.12235	3.16512e-07	2.81842e-06	0.0017136
LMPH_adjregion	HNMT	LMPH_irnt	-0.0766545	0.0149657	-5.12203	3.17057e-07	2.81863e-06	0.00171655
LMPH_adjregion	CFP	LMPH_irnt	0.0832005	0.0162469	5.12102	3.18738e-07	2.82893e-06	0.00172565
LMPH_adjregion	VIM	LMPH_irnt	-0.0828992	0.0161964	-5.11838	3.23198e-07	2.86382e-06	0.0017498
LMPH_adjregion	RYK	LMPH_irnt	-0.0814998	0.0159269	-5.11712	3.25354e-07	2.87821e-06	0.00176147
LMPH_adjregion	CRYBG3	LMPH_irnt	-0.0827519	0.0161982	-5.10871	3.40067e-07	3.00346e-06	0.00184112
LMPH_adjregion	MYBPC1	LMPH_irnt	-0.0698357	0.0136965	-5.09878	3.58269e-07	3.15907e-06	0.00193967
LMPH_adjregion	SELENOH	LMPH_irnt	0.0813244	0.0159621	5.09485	3.6574e-07	3.21971e-06	0.00198012
LMPH_adjregion	LGALS1	LMPH_irnt	-0.0780559	0.0153234	-5.0939	3.67564e-07	3.2305e-06	0.00198999
LMPH_adjregion	KISS1	LMPH_irnt	-0.0856473	0.0168197	-5.09207	3.71102e-07	3.25176e-06	0.00200914
LMPH_adjregion	BCAT1	LMPH_irnt	-0.0794301	0.0155989	-5.09203	3.71184e-07	3.25176e-06	0.00200959
LMPH_adjregion	PYDC1	LMPH_irnt	-0.0782984	0.0154057	-5.08244	3.90304e-07	3.41374e-06	0.0021131
LMPH_adjregion	RET	LMPH_irnt	0.0738482	0.0145377	5.07977	3.95791e-07	3.45615e-06	0.00214281
LMPH_adjregion	CIT	LMPH_irnt	-0.0831467	0.0163794	-5.07631	4.03019e-07	3.5136e-06	0.00218194
LMPH_adjregion	TNFSF10	LMPH_irnt	0.0833981	0.0164415	5.0724	4.11327e-07	3.58026e-06	0.00222692
LMPH_adjregion	CFC1	LMPH_irnt	-0.078823	0.0155934	-5.05488	4.50658e-07	3.91632e-06	0.00243986
LMPH_adjregion	C2CD2L	LMPH_irnt	-0.081671	0.0161648	-5.05239	4.56539e-07	3.96106e-06	0.0024717
LMPH_adjregion	TIMP4	LMPH_irnt	-0.0757602	0.0150263	-5.04184	4.82281e-07	4.17771e-06	0.00261107
LMPH_adjregion	SNRPB2	LMPH_irnt	-0.0802888	0.015928	-5.04073	4.85052e-07	4.19501e-06	0.00262607
LMPH_adjregion	CD86	LMPH_irnt	0.0796519	0.0158053	5.03958	4.87978e-07	4.21358e-06	0.00264191
LMPH_adjregion	ADAMTSL2	LMPH_irnt	-0.0796746	0.0158312	-5.03276	5.05541e-07	4.35828e-06	0.002737
LMPH_adjregion	CLEC11A	LMPH_irnt	-0.0817898	0.0162605	-5.02997	5.12894e-07	4.41464e-06	0.00277681
LMPH_adjregion	SDC4	LMPH_irnt	0.0816176	0.0162484	5.02311	5.3145e-07	4.5637e-06	0.00287727
LMPH_adjregion	CD34	LMPH_irnt	0.0821722	0.0163594	5.02295	5.31898e-07	4.5637e-06	0.0028797
LMPH_adjregion	SBSN	LMPH_irnt	-0.0837922	0.0166939	-5.01934	5.41909e-07	4.64224e-06	0.0029339
LMPH_adjregion	ECM1	LMPH_irnt	0.0813584	0.0162181	5.01652	5.49871e-07	4.703e-06	0.002977
LMPH_adjregion	TTN	LMPH_irnt	-0.0788472	0.0157551	-5.00456	5.84904e-07	4.99475e-06	0.00316667
LMPH_adjregion	ALPP	LMPH_irnt	-0.0801529	0.0160198	-5.00337	5.88495e-07	5.0175e-06	0.00318611
LMPH_adjregion	NPY	LMPH_irnt	0.0827674	0.0165767	4.993	6.20798e-07	5.2846e-06	0.003361
LMPH_adjregion	F9	LMPH_irnt	-0.0805746	0.0161388	-4.99259	6.22094e-07	5.28731e-06	0.00336802
LMPH_adjregion	LAMP3	LMPH_irnt	-0.0754115	0.0151101	-4.99081	6.2784e-07	5.32779e-06	0.00339913
LMPH_adjregion	IQGAP2	LMPH_irnt	-0.0806764	0.0161728	-4.98839	6.35674e-07	5.38582e-06	0.00344154
LMPH_adjregion	PTPRH	LMPH_irnt	-0.0806265	0.016184	-4.98188	6.57321e-07	5.56052e-06	0.00355873
LMPH_adjregion	HPGDS	LMPH_irnt	0.0800728	0.0160823	4.97895	6.67288e-07	5.63603e-06	0.00361269
LMPH_adjregion	CFHR5	LMPH_irnt	-0.0802761	0.01613	-4.97681	6.74654e-07	5.68938e-06	0.00365258
LMPH_adjregion	AFM	LMPH_irnt	0.0820387	0.0164946	4.97366	6.85649e-07	5.7731e-06	0.0037121
LMPH_adjregion	HEG1	LMPH_irnt	0.0788719	0.0158626	4.97221	6.90768e-07	5.80717e-06	0.00373982
LMPH_adjregion	SNCG	LMPH_irnt	-0.073409	0.0147883	-4.96398	7.20505e-07	6.04778e-06	0.00390082
LMPH_adjregion	CEP97	LMPH_irnt	-0.0802146	0.0161752	-4.9591	7.38717e-07	6.19104e-06	0.00399941
LMPH_adjregion	MYH7	LMPH_irnt	-0.0725949	0.0146815	-4.94465	7.95283e-07	6.65481e-06	0.00430566
LMPH_adjregion	CD5L	LMPH_irnt	-0.0797803	0.0161363	-4.94414	7.97354e-07	6.66184e-06	0.00431687
LMPH_adjregion	LTBP3	LMPH_irnt	-0.0771668	0.0156145	-4.94199	8.06138e-07	6.72486e-06	0.00436443
LMPH_adjregion	LAMTOR5	LMPH_irnt	-0.0782166	0.0158817	-4.92497	8.79111e-07	7.32232e-06	0.00475951
LMPH_adjregion	ENDOU	LMPH_irnt	-0.0817676	0.0166117	-4.92229	8.91175e-07	7.4114e-06	0.00482482
LMPH_adjregion	COL26A1	LMPH_irnt	0.0810437	0.0164878	4.91537	9.23039e-07	7.66462e-06	0.00499734
LMPH_adjregion	TXNDC5	LMPH_irnt	-0.0792237	0.0161552	-4.90391	9.78195e-07	8.11018e-06	0.00529595
LMPH_adjregion	EDAR	LMPH_irnt	0.0797978	0.016282	4.901	9.9273e-07	8.21811e-06	0.00537464
LMPH_adjregion	ENTPD2	LMPH_irnt	0.0796073	0.0162655	4.89426	1.02715e-06	8.4901e-06	0.00556101
LMPH_adjregion	CNDP1	LMPH_irnt	0.0780837	0.0160318	4.87056	1.15747e-06	9.53835e-06	0.00626654
LMPH_adjregion	ALK	LMPH_irnt	0.079208	0.0162626	4.87056	1.1575e-06	9.53835e-06	0.0062667
LMPH_adjregion	REG1B	LMPH_irnt	-0.0749384	0.01539	-4.8693	1.16486e-06	9.58445e-06	0.00630657
LMPH_adjregion	TOR1AIP1	LMPH_irnt	-0.0770821	0.0158377	-4.86702	1.17831e-06	9.68039e-06	0.00637938
LMPH_adjregion	ACP1	LMPH_irnt	0.0771294	0.015861	4.86284	1.20327e-06	9.87046e-06	0.0065145
LMPH_adjregion	USP28	LMPH_irnt	-0.0749615	0.0154567	-4.84976	1.28489e-06	1.0524e-05	0.00695638
LMPH_adjregion	DCTN4	LMPH_irnt	-0.0763948	0.0157734	-4.84326	1.32744e-06	1.08562e-05	0.00718678
LMPH_adjregion	NUDCD3	LMPH_irnt	-0.0799493	0.0165507	-4.83058	1.4143e-06	1.15491e-05	0.00765703
LMPH_adjregion	DPP6	LMPH_irnt	0.0773069	0.0160075	4.82941	1.42259e-06	1.15992e-05	0.00770188
LMPH_adjregion	VAT1	LMPH_irnt	-0.0783472	0.0162302	-4.82727	1.43786e-06	1.17061e-05	0.00778458
LMPH_adjregion	CFHR2	LMPH_irnt	-0.0781022	0.0161888	-4.82446	1.45809e-06	1.1853e-05	0.00789409
LMPH_adjregion	LBR	LMPH_irnt	-0.0782323	0.0162169	-4.82412	1.46063e-06	1.18558e-05	0.00790785
LMPH_adjregion	DNAJB4	LMPH_irnt	-0.0770133	0.0159723	-4.82167	1.47855e-06	1.19834e-05	0.00800488
LMPH_adjregion	CD80	LMPH_irnt	-0.0748641	0.0155337	-4.81946	1.49494e-06	1.2098e-05	0.00809359
LMPH_adjregion	BPIFA2	LMPH_irnt	0.0767008	0.015921	4.81757	1.50902e-06	1.21938e-05	0.00816986
LMPH_adjregion	LPXN	LMPH_irnt	0.0766472	0.0159215	4.81408	1.53554e-06	1.23896e-05	0.00831342
LMPH_adjregion	PLXNB2	LMPH_irnt	-0.0751838	0.015623	-4.81236	1.54869e-06	1.24771e-05	0.0083846
LMPH_adjregion	SNX33	LMPH_irnt	-0.0716237	0.0148952	-4.8085	1.57872e-06	1.27002e-05	0.00854721
LMPH_adjregion	FAM3C	LMPH_irnt	-0.0702772	0.0146474	-4.79793	1.66381e-06	1.33648e-05	0.00900785
LMPH_adjregion	LY6D	LMPH_irnt	-0.0743763	0.0155221	-4.79164	1.7165e-06	1.37676e-05	0.00929312
LMPH_adjregion	PSAPL1	LMPH_irnt	-0.0758332	0.0158665	-4.77946	1.82322e-06	1.46019e-05	0.00987089
LMPH_adjregion	ELAVL4	LMPH_irnt	-0.0774024	0.0162092	-4.77522	1.86178e-06	1.48887e-05	0.0100797
LMPH_adjregion	PRPH	LMPH_irnt	-0.07409	0.0155171	-4.77474	1.86621e-06	1.49022e-05	0.0101037
LMPH_adjregion	UBE2L6	LMPH_irnt	-0.0767516	0.0161202	-4.7612	1.9951e-06	1.59079e-05	0.0108015
LMPH_adjregion	PPP1R12B	LMPH_irnt	-0.0757103	0.0159027	-4.76085	1.99858e-06	1.59123e-05	0.0108203
LMPH_adjregion	OSBPL2	LMPH_irnt	-0.0769599	0.0161888	-4.75389	2.06827e-06	1.64429e-05	0.0111976
LMPH_adjregion	MUC1	LMPH_irnt	-0.0725539	0.0152634	-4.75345	2.07276e-06	1.64544e-05	0.0112219
LMPH_adjregion	COX5B	LMPH_irnt	-0.0756995	0.01595	-4.74605	2.14954e-06	1.7039e-05	0.0116376
LMPH_adjregion	BNIP3L	LMPH_irnt	-0.0764756	0.0161191	-4.7444	2.167e-06	1.71523e-05	0.0117322
LMPH_adjregion	CRACDL	LMPH_irnt	-0.0757467	0.0159674	-4.74383	2.1731e-06	1.71754e-05	0.0117652
LMPH_adjregion	CXCL14	LMPH_irnt	-0.0640158	0.0135292	-4.73167	2.3066e-06	1.8204e-05	0.0124879
LMPH_adjregion	HRC	LMPH_irnt	-0.0772307	0.0163406	-4.72631	2.368e-06	1.86613e-05	0.0128203
LMPH_adjregion	ITGB2	LMPH_irnt	0.0768043	0.0162621	4.7229	2.40777e-06	1.89472e-05	0.0130357
LMPH_adjregion	IL18R1	LMPH_irnt	-0.0765532	0.0162337	-4.7157	2.49408e-06	1.95979e-05	0.013503
LMPH_adjregion	MLIP	LMPH_irnt	-0.076688	0.0162638	-4.71526	2.49939e-06	1.96112e-05	0.0135317
LMPH_adjregion	SPINT1	LMPH_irnt	-0.079367	0.0168344	-4.71457	2.50786e-06	1.96491e-05	0.0135775
LMPH_adjregion	NELL1	LMPH_irnt	0.0773112	0.016404	4.71296	2.5276e-06	1.97497e-05	0.0136844
LMPH_adjregion	ANGPTL2	LMPH_irnt	-0.0754205	0.0160029	-4.71293	2.52798e-06	1.97497e-05	0.0136865
LMPH_adjregion	SCRG1	LMPH_irnt	-0.0652206	0.0138435	-4.71129	2.54834e-06	1.988e-05	0.0137967
LMPH_adjregion	IGF1R	LMPH_irnt	-0.0715698	0.0152172	-4.70321	2.6507e-06	2.06487e-05	0.0143509
LMPH_adjregion	EVI2B	LMPH_irnt	-0.075714	0.0161059	-4.701	2.67945e-06	2.08427e-05	0.0145065
LMPH_adjregion	IGSF21	LMPH_irnt	0.0753195	0.0161008	4.67798	2.99642e-06	2.32749e-05	0.0162226
LMPH_adjregion	NDUFA5	LMPH_irnt	-0.0759388	0.0162438	-4.67493	3.04106e-06	2.35878e-05	0.0164643
LMPH_adjregion	FCGR3B_FCGR3A	LMPH_irnt	-0.0767004	0.01641	-4.67401	3.05476e-06	2.36602e-05	0.0165385
LMPH_adjregion	IL17A	LMPH_irnt	-0.0770406	0.0164897	-4.67203	3.08406e-06	2.3853e-05	0.0166971
LMPH_adjregion	HSPG2	LMPH_irnt	-0.0712719	0.0152654	-4.66884	3.13212e-06	2.41902e-05	0.0169573
LMPH_adjregion	INPP1	LMPH_irnt	-0.0749152	0.0160585	-4.66514	3.18875e-06	2.45924e-05	0.0172639
LMPH_adjregion	IGSF8	LMPH_irnt	-0.0756211	0.0162225	-4.66149	3.24541e-06	2.49938e-05	0.0175707
LMPH_adjregion	POMC	LMPH_irnt	0.075784	0.0162676	4.6586	3.29108e-06	2.52989e-05	0.0178179
LMPH_adjregion	AHNAK2	LMPH_irnt	-0.0736681	0.0158141	-4.65839	3.29437e-06	2.52989e-05	0.0178357
LMPH_adjregion	ANGPTL3	LMPH_irnt	-0.0730127	0.0156799	-4.65644	3.32562e-06	2.55027e-05	0.0180049
LMPH_adjregion	SERPINB4	LMPH_irnt	-0.0723674	0.0155449	-4.65538	3.34257e-06	2.55964e-05	0.0180967
LMPH_adjregion	MMP12	LMPH_irnt	-0.0693339	0.0149003	-4.65318	3.37838e-06	2.58341e-05	0.0182906
LMPH_adjregion	IL1RL2	LMPH_irnt	0.0692478	0.0148933	4.64961	3.43701e-06	2.62454e-05	0.018608
LMPH_adjregion	AK4	LMPH_irnt	-0.0730313	0.0157128	-4.6479	3.46547e-06	2.64254e-05	0.0187621
LMPH_adjregion	FOLR3	LMPH_irnt	-0.0726467	0.0156487	-4.64236	3.55914e-06	2.71015e-05	0.0192692
LMPH_adjregion	LRP11	LMPH_irnt	-0.0737762	0.0158959	-4.64119	3.57923e-06	2.72162e-05	0.019378
LMPH_adjregion	ICAM2	LMPH_irnt	-0.0763016	0.0164444	-4.63998	3.60016e-06	2.72909e-05	0.0194913
LMPH_adjregion	FOXK2	LMPH_irnt	-0.0749574	0.0161549	-4.6399	3.60147e-06	2.72909e-05	0.0194984
LMPH_adjregion	AIF1L	LMPH_irnt	-0.0720543	0.0155298	-4.63975	3.60417e-06	2.72909e-05	0.019513
LMPH_adjregion	SOX9	LMPH_irnt	-0.0739543	0.0159443	-4.63829	3.6295e-06	2.74443e-05	0.0196501
LMPH_adjregion	SLPI	LMPH_irnt	-0.075617	0.0163205	-4.63326	3.71843e-06	2.80776e-05	0.0201316
LMPH_adjregion	KLKB1	LMPH_irnt	0.0739641	0.0159679	4.63205	3.74012e-06	2.81964e-05	0.020249
LMPH_adjregion	RBP1	LMPH_irnt	-0.074929	0.0161771	-4.6318	3.74459e-06	2.81964e-05	0.0202732
LMPH_adjregion	AIF1	LMPH_irnt	-0.0746318	0.0161144	-4.63137	3.7523e-06	2.82152e-05	0.0203149
LMPH_adjregion	ANXA11	LMPH_irnt	-0.07451	0.0160942	-4.62962	3.78395e-06	2.84137e-05	0.0204863
LMPH_adjregion	RASSF2	LMPH_irnt	-0.0752413	0.0162582	-4.62791	3.81526e-06	2.86092e-05	0.0206558
LMPH_adjregion	BTN1A1	LMPH_irnt	-0.0746592	0.016142	-4.62517	3.86577e-06	2.89478e-05	0.0209293
LMPH_adjregion	SLITRK1	LMPH_irnt	0.0730635	0.0158108	4.6211	3.94183e-06	2.94766e-05	0.0213411
LMPH_adjregion	MYL1	LMPH_irnt	-0.0710159	0.0153873	-4.61524	4.05408e-06	3.02742e-05	0.0219488
LMPH_adjregion	DPP10	LMPH_irnt	0.0748733	0.0162338	4.61217	4.11417e-06	3.06806e-05	0.0222741
LMPH_adjregion	SOST	LMPH_irnt	0.0688353	0.0149328	4.60968	4.16346e-06	3.10055e-05	0.022541
LMPH_adjregion	SEZ6L2	LMPH_irnt	-0.0714043	0.0155069	-4.60469	4.2641e-06	3.17113e-05	0.0230858
LMPH_adjregion	C7	LMPH_irnt	-0.0732646	0.0159151	-4.60347	4.28895e-06	3.18311e-05	0.0232204
LMPH_adjregion	TPR	LMPH_irnt	-0.0733915	0.0159432	-4.60332	4.29196e-06	3.18311e-05	0.0232367
LMPH_adjregion	SERPINA9	LMPH_irnt	0.0752536	0.0163799	4.59427	4.48152e-06	3.31915e-05	0.024263
LMPH_adjregion	OTUD1	LMPH_irnt	-0.073647	0.016038	-4.59204	4.52941e-06	3.35003e-05	0.0245222
LMPH_adjregion	ISLR2	LMPH_irnt	0.0736769	0.0160458	4.59166	4.53751e-06	3.35144e-05	0.0245661
LMPH_adjregion	CLIC5	LMPH_irnt	-0.0732504	0.0159604	-4.58952	4.584e-06	3.38117e-05	0.0248178
LMPH_adjregion	NMNAT1	LMPH_irnt	-0.0732276	0.0159665	-4.58632	4.65443e-06	3.42845e-05	0.0251991
LMPH_adjregion	PTGDS	LMPH_irnt	-0.0712209	0.0155309	-4.58576	4.66689e-06	3.42941e-05	0.0252666
LMPH_adjregion	RCOR1	LMPH_irnt	-0.0735728	0.016044	-4.58569	4.6684e-06	3.42941e-05	0.0252747
LMPH_adjregion	NPTX2	LMPH_irnt	-0.0713249	0.0155836	-4.57692	4.8674e-06	3.57075e-05	0.0263521
LMPH_adjregion	RBP2	LMPH_irnt	-0.0696343	0.0152295	-4.57232	4.97492e-06	3.64468e-05	0.0269342
LMPH_adjregion	FAM204A	LMPH_irnt	0.0740859	0.0162231	4.56669	5.10956e-06	3.73827e-05	0.0276632
LMPH_adjregion	GPKOW	LMPH_irnt	-0.0728817	0.0159742	-4.56246	5.21302e-06	3.80881e-05	0.0282233
LMPH_adjregion	TXLNB	LMPH_irnt	-0.0712725	0.0156385	-4.55751	5.33665e-06	3.89388e-05	0.0288926
LMPH_adjregion	FLT3	LMPH_irnt	0.0717751	0.0157614	4.55386	5.4296e-06	3.95637e-05	0.0293958
LMPH_adjregion	PPP2R5A	LMPH_irnt	-0.0735707	0.0161726	-4.5491	5.55326e-06	4.04104e-05	0.0300654
LMPH_adjregion	TP53BP1	LMPH_irnt	-0.074083	0.0162929	-4.54695	5.60994e-06	4.0768e-05	0.0303722
LMPH_adjregion	SPACA5	LMPH_irnt	-0.0675294	0.0148595	-4.54451	5.67502e-06	4.11703e-05	0.0307245
LMPH_adjregion	MYOC	LMPH_irnt	0.0712276	0.015674	4.54431	5.68049e-06	4.11703e-05	0.0307542
LMPH_adjregion	WFDC1	LMPH_irnt	-0.0702739	0.0154689	-4.54293	5.71761e-06	4.13839e-05	0.0309551
LMPH_adjregion	SPRR3	LMPH_irnt	-0.0717486	0.0158014	-4.54065	5.77949e-06	4.17759e-05	0.0312902
LMPH_adjregion	PRSS22	LMPH_irnt	-0.0770576	0.0169885	-4.53586	5.91149e-06	4.26731e-05	0.0320048
LMPH_adjregion	CPXM2	LMPH_irnt	-0.0693601	0.0153228	-4.52658	6.17533e-06	4.45183e-05	0.0334332
LMPH_adjregion	ACRBP	LMPH_irnt	-0.0716048	0.015821	-4.52594	6.19396e-06	4.45589e-05	0.0335341
LMPH_adjregion	ASAH2	LMPH_irnt	0.0712314	0.0157389	4.52583	6.19742e-06	4.45589e-05	0.0335528
LMPH_adjregion	ESM1	LMPH_irnt	-0.073144	0.0161755	-4.52189	6.31316e-06	4.53309e-05	0.0341795
LMPH_adjregion	LRCH4	LMPH_irnt	-0.0729286	0.016144	-4.51738	6.44824e-06	4.62394e-05	0.0349108
LMPH_adjregion	AGRN	LMPH_irnt	-0.069304	0.0153482	-4.51545	6.50722e-06	4.66006e-05	0.0352301
LMPH_adjregion	SLAMF1	LMPH_irnt	-0.0719391	0.0159418	-4.51261	6.59434e-06	4.71622e-05	0.0357018
LMPH_adjregion	CXCL5	LMPH_irnt	0.070439	0.0156173	4.51032	6.66559e-06	4.76089e-05	0.0360875
LMPH_adjregion	NCOA1	LMPH_irnt	-0.0737286	0.0163673	-4.50462	6.84618e-06	4.88343e-05	0.0370652
LMPH_adjregion	PPP1R14D	LMPH_irnt	-0.0679614	0.0150979	-4.50139	6.95055e-06	4.95135e-05	0.0376303
LMPH_adjregion	HIP1	LMPH_irnt	-0.072436	0.0161148	-4.49499	7.16174e-06	5.09509e-05	0.0387737
LMPH_adjregion	PYCR2	LMPH_irnt	-0.073827	0.016444	-4.4896	7.3444e-06	5.21818e-05	0.0397626
LMPH_adjregion	EXTL1	LMPH_irnt	0.0728401	0.0162353	4.48654	7.45002e-06	5.28629e-05	0.0403344
LMPH_adjregion	FZD8	LMPH_irnt	-0.0715849	0.0159817	-4.47917	7.71028e-06	5.4638e-05	0.0417435
LMPH_adjregion	CWC15	LMPH_irnt	-0.0717598	0.0160331	-4.47573	7.83509e-06	5.54499e-05	0.0424192
LMPH_adjregion	IL6R	LMPH_irnt	-0.0719034	0.0160716	-4.47395	7.90019e-06	5.58376e-05	0.0427716
LMPH_adjregion	IL10RA	LMPH_irnt	-0.0701518	0.0156857	-4.47234	7.95979e-06	5.61855e-05	0.0430943
LMPH_adjregion	L1RE1	LMPH_irnt	-0.0714329	0.0159846	-4.46886	8.08951e-06	5.70156e-05	0.0437966
LMPH_adjregion	LDB3	LMPH_irnt	-0.0723007	0.0161796	-4.46862	8.09845e-06	5.70156e-05	0.043845
LMPH_adjregion	CSH1	LMPH_irnt	-0.0745052	0.0166954	-4.46262	8.32753e-06	5.85523e-05	0.0450852
LMPH_adjregion	CST6	LMPH_irnt	-0.0713042	0.0159824	-4.46142	8.37407e-06	5.88031e-05	0.0453372
LMPH_adjregion	CDH2	LMPH_irnt	-0.0655438	0.0147022	-4.45809	8.50435e-06	5.96406e-05	0.0460425
LMPH_adjregion	IGF2R	LMPH_irnt	-0.0711945	0.0159907	-4.45223	8.73876e-06	6.12053e-05	0.0473117
LMPH_adjregion	TIMP2	LMPH_irnt	-0.0721062	0.0162078	-4.44886	8.87617e-06	6.20873e-05	0.0480556
LMPH_adjregion	OXCT1	LMPH_irnt	-0.0729856	0.0164173	-4.44564	9.00954e-06	6.29389e-05	0.0487777
LMPH_adjregion	SPTLC1	LMPH_irnt	-0.0728847	0.0164023	-4.44356	9.09665e-06	6.34655e-05	0.0492492
Marijuana Use_adjregion	SCGB3A1	`Marijuana Use`	0.330108	0.0218351	15.1182	6.29256e-51	3.40679e-47	3.40679e-47
Marijuana Use_adjregion	SCGB3A2	`Marijuana Use`	0.322621	0.022134	14.5758	1.64616e-47	4.45616e-44	8.91232e-44
Marijuana Use_adjregion	GHRL	`Marijuana Use`	0.318099	0.0219507	14.4915	5.4638e-47	9.86034e-44	2.9581e-43
Marijuana Use_adjregion	FCRL6	`Marijuana Use`	-0.299495	0.0222664	-13.4505	8.56125e-41	1.15876e-37	4.63506e-37
Marijuana Use_adjregion	IGFBP2	`Marijuana Use`	0.264038	0.0203024	13.0053	2.81284e-38	3.04574e-35	1.52287e-34
Marijuana Use_adjregion	CKB	`Marijuana Use`	0.260105	0.0201612	12.9013	1.06057e-37	9.56988e-35	5.74193e-34
Marijuana Use_adjregion	GHR	`Marijuana Use`	-0.248425	0.0221546	-11.2132	5.80074e-29	4.48646e-26	3.14052e-25
Marijuana Use_adjregion	VEGFD	`Marijuana Use`	0.246637	0.0220301	11.1954	7.07041e-29	4.7849e-26	3.82792e-25
Marijuana Use_adjregion	KIT	`Marijuana Use`	0.233209	0.0219633	10.6181	3.68144e-26	2.21459e-23	1.99313e-22
Marijuana Use_adjregion	RTN4R	`Marijuana Use`	-0.232003	0.022122	-10.4874	1.45149e-25	7.85837e-23	7.85837e-22
Marijuana Use_adjregion	IVL	`Marijuana Use`	0.22136	0.0211727	10.455	2.03506e-25	1.00162e-22	1.10178e-21
Marijuana Use_adjregion	GZMH	`Marijuana Use`	-0.230957	0.0222652	-10.373	4.76007e-25	2.14759e-22	2.5771e-21
Marijuana Use_adjregion	ACVRL1	`Marijuana Use`	0.202191	0.0196306	10.2998	1.01152e-24	4.21258e-22	5.47636e-21
Marijuana Use_adjregion	PRSS53	`Marijuana Use`	-0.229992	0.0224734	-10.234	1.98206e-24	7.66492e-22	1.07309e-20
Marijuana Use_adjregion	CA14	`Marijuana Use`	0.221968	0.0218253	10.1702	3.78877e-24	1.36749e-21	2.05124e-20
Marijuana Use_adjregion	NRCAM	`Marijuana Use`	-0.229063	0.0225754	-10.1466	4.81501e-24	1.62928e-21	2.60685e-20
Marijuana Use_adjregion	ALPP	`Marijuana Use`	0.226478	0.022404	10.1088	7.04809e-24	2.24461e-21	3.81584e-20
Marijuana Use_adjregion	MSLN	`Marijuana Use`	0.210444	0.0213356	9.86355	8.10725e-23	2.43848e-20	4.38927e-19
Marijuana Use_adjregion	RET	`Marijuana Use`	-0.1963	0.020194	-9.72072	3.27436e-22	9.33021e-20	1.77274e-18
Marijuana Use_adjregion	MCEMP1	`Marijuana Use`	0.220764	0.0229206	9.63168	7.74092e-22	2.09547e-19	4.19093e-18
Marijuana Use_adjregion	NCAN	`Marijuana Use`	-0.205799	0.0213927	-9.62006	8.65563e-22	2.2315e-19	4.68616e-18
Marijuana Use_adjregion	HSD11B1	`Marijuana Use`	0.212352	0.022432	9.46647	3.7445e-21	9.21489e-19	2.02727e-17
Marijuana Use_adjregion	TYRP1	`Marijuana Use`	0.210297	0.0223651	9.40291	6.81978e-21	1.53871e-18	3.69223e-17
Marijuana Use_adjregion	CLEC14A	`Marijuana Use`	0.194974	0.0207356	9.40289	6.82101e-21	1.53871e-18	3.69289e-17
Marijuana Use_adjregion	MEGF10	`Marijuana Use`	0.208558	0.0221975	9.39556	7.30753e-21	1.58252e-18	3.95629e-17
Marijuana Use_adjregion	CBLN4	`Marijuana Use`	-0.204259	0.022485	-9.08425	1.29963e-19	2.67616e-17	7.03621e-16
Marijuana Use_adjregion	APOM	`Marijuana Use`	0.20543	0.0226212	9.08133	1.33462e-19	2.67616e-17	7.22564e-16
Marijuana Use_adjregion	AMOT	`Marijuana Use`	-0.18805	0.0207539	-9.06095	1.60609e-19	3.1055e-17	8.69539e-16
Marijuana Use_adjregion	LTA4H	`Marijuana Use`	0.190549	0.0211196	9.02237	2.27762e-19	4.25208e-17	1.2331e-15
Marijuana Use_adjregion	BPIFB1	`Marijuana Use`	0.196684	0.0218884	8.98579	3.16812e-19	5.66887e-17	1.71522e-15
Marijuana Use_adjregion	EDN1	`Marijuana Use`	0.181244	0.0201761	8.98309	3.24593e-19	5.66887e-17	1.75735e-15
Marijuana Use_adjregion	LEP	`Marijuana Use`	-0.173067	0.0193499	-8.94407	4.6082e-19	7.69679e-17	2.49488e-15
Marijuana Use_adjregion	CD163	`Marijuana Use`	-0.1944	0.0217399	-8.94208	4.69143e-19	7.69679e-17	2.53994e-15
Marijuana Use_adjregion	CRNN	`Marijuana Use`	0.198464	0.0222532	8.91845	5.79576e-19	9.2289e-17	3.13783e-15
Marijuana Use_adjregion	SLITRK1	`Marijuana Use`	-0.197726	0.0222411	-8.89013	7.46254e-19	1.15435e-16	4.04022e-15
Marijuana Use_adjregion	ADGRG2	`Marijuana Use`	0.190546	0.0216776	8.78997	1.81309e-18	2.72668e-16	9.81606e-15
Marijuana Use_adjregion	POMC	`Marijuana Use`	-0.197205	0.0225448	-8.74727	2.63934e-18	3.862e-16	1.42894e-14
Marijuana Use_adjregion	TNR	`Marijuana Use`	-0.194903	0.0223445	-8.72265	3.27475e-18	4.66566e-16	1.77295e-14
Marijuana Use_adjregion	ALPG	`Marijuana Use`	0.194682	0.0224971	8.65366	5.9755e-18	8.29523e-16	3.23514e-14
Marijuana Use_adjregion	FCAMR	`Marijuana Use`	-0.18858	0.0219772	-8.58074	1.12274e-17	1.51962e-15	6.07849e-14
Marijuana Use_adjregion	GPIHBP1	`Marijuana Use`	0.188212	0.0220258	8.54506	1.52575e-17	2.01474e-15	8.26044e-14
Marijuana Use_adjregion	SMPDL3A	`Marijuana Use`	0.189952	0.0224804	8.44968	3.44342e-17	4.43873e-15	1.86427e-13
Marijuana Use_adjregion	NELL2	`Marijuana Use`	-0.187618	0.0222183	-8.44433	3.60354e-17	4.5371e-15	1.95095e-13
Marijuana Use_adjregion	LAMP3	`Marijuana Use`	0.174529	0.0210738	8.2818	1.41258e-16	1.73812e-14	7.64772e-13
Marijuana Use_adjregion	CDHR5	`Marijuana Use`	-0.185662	0.0224676	-8.26356	1.64395e-16	1.97786e-14	8.90035e-13
Marijuana Use_adjregion	CA4	`Marijuana Use`	0.1873	0.0227118	8.24681	1.8892e-16	2.2235e-14	1.02281e-12
Marijuana Use_adjregion	IL18R1	`Marijuana Use`	-0.18564	0.0226438	-8.19826	2.82271e-16	3.25152e-14	1.52821e-12
Marijuana Use_adjregion	SSC4D	`Marijuana Use`	-0.17996	0.0219935	-8.1824	3.2166e-16	3.62806e-14	1.74147e-12
Marijuana Use_adjregion	SUSD4	`Marijuana Use`	-0.177308	0.021745	-8.15394	4.06423e-16	4.49056e-14	2.20037e-12
Marijuana Use_adjregion	FCGR2A	`Marijuana Use`	-0.183968	0.0226013	-8.13972	4.56679e-16	4.94492e-14	2.47246e-12
Marijuana Use_adjregion	COL4A1	`Marijuana Use`	0.184064	0.0226844	8.11412	5.63013e-16	5.97677e-14	3.04815e-12
Marijuana Use_adjregion	LMOD1	`Marijuana Use`	0.14388	0.0177827	8.09101	6.79808e-16	7.07784e-14	3.68048e-12
Marijuana Use_adjregion	APOD	`Marijuana Use`	0.174419	0.0220099	7.92456	2.60194e-15	2.65791e-13	1.40869e-11
Marijuana Use_adjregion	GSTA3	`Marijuana Use`	-0.180573	0.0228448	-7.90434	3.05722e-15	3.06515e-13	1.65518e-11
Marijuana Use_adjregion	CD14	`Marijuana Use`	0.173652	0.0221512	7.8394	5.11737e-15	5.03735e-13	2.77054e-11
Marijuana Use_adjregion	IGFBP1	`Marijuana Use`	0.175	0.0225189	7.77124	8.7491e-15	8.45851e-13	4.73676e-11
Marijuana Use_adjregion	FCRL5	`Marijuana Use`	-0.171954	0.0222815	-7.71735	1.33277e-14	1.2659e-12	7.21564e-11
Marijuana Use_adjregion	CHGA	`Marijuana Use`	0.155931	0.0203089	7.67794	1.80994e-14	1.68949e-12	9.79904e-11
Marijuana Use_adjregion	MEP1B	`Marijuana Use`	-0.17575	0.0229088	-7.67172	1.89934e-14	1.74288e-12	1.0283e-10
Marijuana Use_adjregion	MYOM3	`Marijuana Use`	0.156689	0.0204967	7.64458	2.34249e-14	2.11371e-12	1.26823e-10
Marijuana Use_adjregion	WASL	`Marijuana Use`	0.176361	0.0231519	7.61755	2.88454e-14	2.56015e-12	1.56169e-10
Marijuana Use_adjregion	OXT	`Marijuana Use`	-0.172668	0.0227477	-7.59055	3.54869e-14	3.07703e-12	1.92126e-10
Marijuana Use_adjregion	LAG3	`Marijuana Use`	-0.160675	0.021171	-7.58938	3.58059e-14	3.07703e-12	1.93853e-10
Marijuana Use_adjregion	REG4	`Marijuana Use`	0.146002	0.0192998	7.56497	4.3159e-14	3.65098e-12	2.33663e-10
Marijuana Use_adjregion	TGFBR3	`Marijuana Use`	0.167142	0.0221771	7.53669	5.35432e-14	4.45974e-12	2.89883e-10
Marijuana Use_adjregion	GNLY	`Marijuana Use`	-0.169423	0.0225354	-7.51809	6.16723e-14	5.059e-12	3.33894e-10
Marijuana Use_adjregion	LPL	`Marijuana Use`	0.160751	0.021499	7.47714	8.40978e-14	6.79561e-12	4.55306e-10
Marijuana Use_adjregion	TNFAIP6	`Marijuana Use`	0.168058	0.0225623	7.44862	1.04267e-13	8.30149e-12	5.64501e-10
Marijuana Use_adjregion	DPP6	`Marijuana Use`	-0.162029	0.0217811	-7.43897	1.12121e-13	8.79747e-12	6.07025e-10
Marijuana Use_adjregion	LAIR2	`Marijuana Use`	-0.167256	0.0228675	-7.31414	2.84379e-13	2.19947e-11	1.53963e-09
Marijuana Use_adjregion	CD93	`Marijuana Use`	0.159733	0.02191	7.29043	3.38805e-13	2.58351e-11	1.83429e-09
Marijuana Use_adjregion	SUSD2	`Marijuana Use`	0.149472	0.0205154	7.28583	3.50481e-13	2.63542e-11	1.8975e-09
Marijuana Use_adjregion	WIF1	`Marijuana Use`	0.165078	0.0227205	7.26561	4.06719e-13	2.97908e-11	2.20197e-09
Marijuana Use_adjregion	BST2	`Marijuana Use`	-0.164176	0.022597	-7.26539	4.07369e-13	2.97908e-11	2.2055e-09
Marijuana Use_adjregion	MSMB	`Marijuana Use`	0.151003	0.0207889	7.26363	4.12691e-13	2.97908e-11	2.23431e-09
Marijuana Use_adjregion	IGSF3	`Marijuana Use`	-0.165055	0.0228202	-7.23287	5.171e-13	3.68366e-11	2.79958e-09
Marijuana Use_adjregion	THYN1	`Marijuana Use`	0.16569	0.0229992	7.20418	6.37636e-13	4.48332e-11	3.45216e-09
Marijuana Use_adjregion	BPIFB2	`Marijuana Use`	-0.159654	0.0221753	-7.19963	6.5916e-13	4.57524e-11	3.56869e-09
Marijuana Use_adjregion	SCGB1A1	`Marijuana Use`	-0.149592	0.0208219	-7.18436	7.36617e-13	5.04815e-11	3.98804e-09
Marijuana Use_adjregion	AKAP12	`Marijuana Use`	0.160886	0.0224198	7.17607	7.82377e-13	5.29474e-11	4.23579e-09
Marijuana Use_adjregion	GSTA1	`Marijuana Use`	-0.161566	0.0225254	-7.17259	8.024e-13	5.3632e-11	4.34419e-09
Marijuana Use_adjregion	IL17RB	`Marijuana Use`	0.153919	0.0215585	7.1396	1.01902e-12	6.72802e-11	5.51698e-09
Marijuana Use_adjregion	WFDC2	`Marijuana Use`	0.13103	0.0184866	7.08787	1.47911e-12	9.6481e-11	8.00792e-09
Marijuana Use_adjregion	CHIT1	`Marijuana Use`	0.148118	0.0209413	7.07304	1.64504e-12	1.06027e-10	8.90626e-09
Marijuana Use_adjregion	GUCA2A	`Marijuana Use`	0.139053	0.0198019	7.02222	2.36462e-12	1.50613e-10	1.28021e-08
Marijuana Use_adjregion	UPB1	`Marijuana Use`	-0.159007	0.0226681	-7.01456	2.49696e-12	1.57192e-10	1.35185e-08
Marijuana Use_adjregion	SCT	`Marijuana Use`	0.155913	0.0222577	7.0049	2.67444e-12	1.6643e-10	1.44794e-08
Marijuana Use_adjregion	CEACAM16	`Marijuana Use`	-0.15794	0.0225525	-7.00319	2.70694e-12	1.66538e-10	1.46554e-08
Marijuana Use_adjregion	CLEC5A	`Marijuana Use`	0.151671	0.0216771	6.99685	2.83157e-12	1.72249e-10	1.53301e-08
Marijuana Use_adjregion	LDLR	`Marijuana Use`	-0.157557	0.0225741	-6.97957	3.20023e-12	1.92511e-10	1.7326e-08
Marijuana Use_adjregion	MYOM2	`Marijuana Use`	0.152015	0.0217926	6.97551	3.2933e-12	1.94959e-10	1.78299e-08
Marijuana Use_adjregion	RBP2	`Marijuana Use`	0.147555	0.0211558	6.97467	3.31293e-12	1.94959e-10	1.79362e-08
Marijuana Use_adjregion	NRP1	`Marijuana Use`	0.152649	0.0220288	6.92953	4.55388e-12	2.65104e-10	2.46547e-08
Marijuana Use_adjregion	APOA1	`Marijuana Use`	0.151617	0.021919	6.91714	4.96767e-12	2.86117e-10	2.6895e-08
Marijuana Use_adjregion	SEZ6L	`Marijuana Use`	-0.154065	0.022329	-6.89976	5.61084e-12	3.19759e-10	3.03771e-08
Marijuana Use_adjregion	SHBG	`Marijuana Use`	0.147774	0.0214998	6.87327	6.75098e-12	3.78731e-10	3.65498e-08
Marijuana Use_adjregion	CFP	`Marijuana Use`	-0.15606	0.0227078	-6.87254	6.78555e-12	3.78731e-10	3.67369e-08
Marijuana Use_adjregion	CLEC4A	`Marijuana Use`	0.153702	0.022533	6.8212	9.69293e-12	5.35485e-10	5.24775e-08
Marijuana Use_adjregion	CHCHD6	`Marijuana Use`	0.141899	0.0208214	6.81504	1.0115e-11	5.53155e-10	5.47624e-08
Marijuana Use_adjregion	PON3	`Marijuana Use`	0.153673	0.0225726	6.80794	1.06239e-11	5.75177e-10	5.75177e-08
Marijuana Use_adjregion	INHBC	`Marijuana Use`	-0.154414	0.0226984	-6.80285	1.1004e-11	5.89857e-10	5.95756e-08
Marijuana Use_adjregion	LGALS7	`Marijuana Use`	0.1448	0.021382	6.77204	1.36058e-11	7.22174e-10	7.36617e-08
Marijuana Use_adjregion	LEPR	`Marijuana Use`	0.147966	0.0219826	6.73104	1.80207e-11	9.47224e-10	9.75641e-08
Marijuana Use_adjregion	IL1RAP	`Marijuana Use`	0.153739	0.022917	6.70852	2.10134e-11	1.09391e-09	1.13767e-07
Marijuana Use_adjregion	CD300LG	`Marijuana Use`	0.148091	0.0220905	6.70382	2.1698e-11	1.11879e-09	1.17473e-07
Marijuana Use_adjregion	PECR	`Marijuana Use`	0.15233	0.0227557	6.69415	2.3173e-11	1.1807e-09	1.25459e-07
Marijuana Use_adjregion	TLR1	`Marijuana Use`	-0.151674	0.0226612	-6.69313	2.33349e-11	1.1807e-09	1.26335e-07
Marijuana Use_adjregion	CLEC10A	`Marijuana Use`	0.147636	0.0221263	6.67241	2.68576e-11	1.34319e-09	1.45407e-07
Marijuana Use_adjregion	CCBE1	`Marijuana Use`	0.141315	0.0211823	6.6714	2.70424e-11	1.34319e-09	1.46408e-07
Marijuana Use_adjregion	TP53INP2	`Marijuana Use`	0.15388	0.0230808	6.66702	2.78581e-11	1.37112e-09	1.50824e-07
Marijuana Use_adjregion	COL9A1	`Marijuana Use`	0.146509	0.0220226	6.65267	3.06976e-11	1.49727e-09	1.66197e-07
Marijuana Use_adjregion	CX3CL1	`Marijuana Use`	0.145536	0.0219537	6.62923	3.59584e-11	1.73821e-09	1.94679e-07
Marijuana Use_adjregion	ERP44	`Marijuana Use`	-0.15011	0.0227029	-6.61196	4.03898e-11	1.93514e-09	2.1867e-07
Marijuana Use_adjregion	CTRC	`Marijuana Use`	-0.149492	0.0226585	-6.59764	4.44645e-11	2.11167e-09	2.40731e-07
Marijuana Use_adjregion	RNASE6	`Marijuana Use`	0.134017	0.0203623	6.58162	4.94991e-11	2.322e-09	2.67988e-07
Marijuana Use_adjregion	PTX3	`Marijuana Use`	0.149237	0.0226774	6.58087	4.9751e-11	2.322e-09	2.69352e-07
Marijuana Use_adjregion	SYNM	`Marijuana Use`	0.137211	0.0208958	6.56643	5.47892e-11	2.53527e-09	2.96629e-07
Marijuana Use_adjregion	KRT18	`Marijuana Use`	-0.142051	0.0216371	-6.56516	5.52571e-11	2.53527e-09	2.99162e-07
Marijuana Use_adjregion	INS-CPEPTIDE	`Marijuana Use`	-0.148155	0.0225992	-6.55575	5.88373e-11	2.67685e-09	3.18545e-07
Marijuana Use_adjregion	MATN3	`Marijuana Use`	0.147747	0.0225919	6.53981	6.54235e-11	2.95169e-09	3.54203e-07
Marijuana Use_adjregion	JTB	`Marijuana Use`	0.138841	0.0213026	6.51758	7.58276e-11	3.39281e-09	4.10531e-07
Marijuana Use_adjregion	MANSC1	`Marijuana Use`	0.146818	0.0226555	6.48047	9.69142e-11	4.30077e-09	5.24694e-07
Marijuana Use_adjregion	HMOX1	`Marijuana Use`	0.13949	0.0215317	6.47833	9.82886e-11	4.32629e-09	5.32134e-07
Marijuana Use_adjregion	TFF2	`Marijuana Use`	0.138518	0.021391	6.47553	1.00119e-10	4.37133e-09	5.42045e-07
Marijuana Use_adjregion	IL2RA	`Marijuana Use`	0.143688	0.0223244	6.43636	1.29503e-10	5.60905e-09	7.01132e-07
Marijuana Use_adjregion	F13B	`Marijuana Use`	0.142749	0.0222044	6.42883	1.36042e-10	5.8455e-09	7.36533e-07
Marijuana Use_adjregion	CNTN5	`Marijuana Use`	-0.14221	0.0221556	-6.41869	1.45374e-10	6.19727e-09	7.87053e-07
Marijuana Use_adjregion	CCL21	`Marijuana Use`	0.143462	0.0225037	6.37505	1.93158e-10	8.16999e-09	1.04576e-06
Marijuana Use_adjregion	IGSF9	`Marijuana Use`	-0.142177	0.0223864	-6.35107	2.25633e-10	9.4696e-09	1.22158e-06
Marijuana Use_adjregion	GH1	`Marijuana Use`	0.139093	0.0219192	6.34574	2.33537e-10	9.72591e-09	1.26437e-06
Marijuana Use_adjregion	SPINK7	`Marijuana Use`	0.138787	0.0218816	6.34263	2.38279e-10	9.83903e-09	1.29004e-06
Marijuana Use_adjregion	ACTN2	`Marijuana Use`	0.129702	0.0204526	6.34159	2.39888e-10	9.83903e-09	1.29875e-06
Marijuana Use_adjregion	ICAM5	`Marijuana Use`	0.144451	0.0228243	6.32886	2.60436e-10	1.06015e-08	1.41e-06
Marijuana Use_adjregion	CXCL17	`Marijuana Use`	0.110166	0.0175226	6.28708	3.40645e-10	1.37631e-08	1.84425e-06
Marijuana Use_adjregion	PEPD	`Marijuana Use`	0.140597	0.0225257	6.24165	4.55287e-10	1.82587e-08	2.46493e-06
Marijuana Use_adjregion	PGA4	`Marijuana Use`	0.132381	0.0212954	6.2164	5.34478e-10	2.12769e-08	2.89366e-06
Marijuana Use_adjregion	TPD52L3	`Marijuana Use`	0.14047	0.0227097	6.18546	6.49995e-10	2.56866e-08	3.51907e-06
Marijuana Use_adjregion	APOA2	`Marijuana Use`	0.136447	0.0221616	6.15693	7.77843e-10	3.05162e-08	4.21124e-06
Marijuana Use_adjregion	FTCD	`Marijuana Use`	-0.13832	0.0224746	-6.15448	7.8992e-10	3.07671e-08	4.27663e-06
Marijuana Use_adjregion	NDUFB7	`Marijuana Use`	-0.137344	0.0223565	-6.14336	8.47011e-10	3.27551e-08	4.58572e-06
Marijuana Use_adjregion	CMYA5	`Marijuana Use`	0.126356	0.0206908	6.10687	1.06399e-09	4.08541e-08	5.76043e-06
Marijuana Use_adjregion	NOS1	`Marijuana Use`	0.121154	0.0198472	6.10433	1.08097e-09	4.12137e-08	5.85235e-06
Marijuana Use_adjregion	TNC	`Marijuana Use`	0.139017	0.0228258	6.09033	1.17942e-09	4.46531e-08	6.3854e-06
Marijuana Use_adjregion	SPINK1	`Marijuana Use`	0.12765	0.0209833	6.08342	1.23119e-09	4.62893e-08	6.66566e-06
Marijuana Use_adjregion	LZTS1	`Marijuana Use`	0.124423	0.0205115	6.06602	1.37148e-09	5.0916e-08	7.4252e-06
Marijuana Use_adjregion	ADAM22	`Marijuana Use`	-0.132978	0.0219225	-6.06583	1.37306e-09	5.0916e-08	7.43373e-06
Marijuana Use_adjregion	CD34	`Marijuana Use`	0.137453	0.022689	6.05813	1.44015e-09	5.30406e-08	7.79697e-06
Marijuana Use_adjregion	OAF	`Marijuana Use`	-0.133596	0.0221777	-6.0239	1.77872e-09	6.50673e-08	9.62996e-06
Marijuana Use_adjregion	CXCL14	`Marijuana Use`	0.116174	0.0194101	5.98521	2.25532e-09	8.19483e-08	1.22103e-05
Marijuana Use_adjregion	CES1	`Marijuana Use`	-0.13558	0.0226788	-5.9783	2.35261e-09	8.49135e-08	1.2737e-05
Marijuana Use_adjregion	ADH4	`Marijuana Use`	-0.133454	0.0224311	-5.9495	2.80411e-09	1.00539e-07	1.51814e-05
Marijuana Use_adjregion	CXCL10	`Marijuana Use`	-0.127302	0.0214065	-5.94689	2.84895e-09	1.01475e-07	1.54242e-05
Marijuana Use_adjregion	S100A16	`Marijuana Use`	0.135363	0.0227723	5.94419	2.89611e-09	1.02481e-07	1.56795e-05
Marijuana Use_adjregion	FOLR2	`Marijuana Use`	-0.12854	0.0217464	-5.91085	3.54462e-09	1.24614e-07	1.91906e-05
Marijuana Use_adjregion	EPCAM	`Marijuana Use`	0.133657	0.0226304	5.90609	3.64797e-09	1.26651e-07	1.97501e-05
Marijuana Use_adjregion	MYL3	`Marijuana Use`	0.115424	0.0195457	5.90533	3.66489e-09	1.26651e-07	1.98417e-05
Marijuana Use_adjregion	LGALS3BP	`Marijuana Use`	-0.132568	0.0224502	-5.90497	3.67274e-09	1.26651e-07	1.98842e-05
Marijuana Use_adjregion	FUCA1	`Marijuana Use`	-0.133381	0.0226138	-5.89821	3.82569e-09	1.3109e-07	2.07123e-05
Marijuana Use_adjregion	HEPH	`Marijuana Use`	0.131263	0.0222809	5.89125	3.98974e-09	1.35852e-07	2.16005e-05
Marijuana Use_adjregion	CELA2A	`Marijuana Use`	0.129306	0.0220446	5.86568	4.65292e-09	1.57443e-07	2.51909e-05
Marijuana Use_adjregion	FAP	`Marijuana Use`	-0.13173	0.0225023	-5.85408	4.98802e-09	1.67734e-07	2.70052e-05
Marijuana Use_adjregion	AFM	`Marijuana Use`	-0.135649	0.0232036	-5.84603	5.23444e-09	1.74934e-07	2.83393e-05
Marijuana Use_adjregion	PGLYRP1	`Marijuana Use`	0.132072	0.022644	5.83255	5.67323e-09	1.88435e-07	3.07148e-05
Marijuana Use_adjregion	EDIL3	`Marijuana Use`	0.120357	0.0206489	5.82873	5.80405e-09	1.91604e-07	3.14231e-05
Marijuana Use_adjregion	FABP2	`Marijuana Use`	0.126834	0.021769	5.82633	5.88774e-09	1.93189e-07	3.18762e-05
Marijuana Use_adjregion	SERPINA6	`Marijuana Use`	0.126758	0.0217604	5.82517	5.92877e-09	1.93363e-07	3.20983e-05
Marijuana Use_adjregion	NT5E	`Marijuana Use`	-0.132331	0.0227793	-5.80925	6.51831e-09	2.11318e-07	3.52901e-05
Marijuana Use_adjregion	SERPING1	`Marijuana Use`	0.130621	0.0225028	5.80463	6.69971e-09	2.15906e-07	3.62722e-05
Marijuana Use_adjregion	CD58	`Marijuana Use`	0.12953	0.022322	5.80283	6.77182e-09	2.16939e-07	3.66626e-05
Marijuana Use_adjregion	FETUB	`Marijuana Use`	-0.125303	0.0216498	-5.78773	7.40647e-09	2.35874e-07	4.00986e-05
Marijuana Use_adjregion	ITGB2	`Marijuana Use`	-0.128683	0.0222637	-5.77996	7.75551e-09	2.45546e-07	4.19883e-05
Marijuana Use_adjregion	SLC39A14	`Marijuana Use`	0.128208	0.0221903	5.77766	7.86156e-09	2.47456e-07	4.25625e-05
Marijuana Use_adjregion	CHGB	`Marijuana Use`	0.121182	0.0210109	5.76759	8.34368e-09	2.61114e-07	4.51727e-05
Marijuana Use_adjregion	WFDC1	`Marijuana Use`	0.125327	0.0217699	5.75691	8.88672e-09	2.7651e-07	4.81127e-05
Marijuana Use_adjregion	CTSB	`Marijuana Use`	0.126556	0.0220225	5.74666	9.44011e-09	2.9205e-07	5.11087e-05
Marijuana Use_adjregion	CFH	`Marijuana Use`	-0.131298	0.0229486	-5.72137	1.09519e-08	3.36896e-07	5.92937e-05
Marijuana Use_adjregion	FGL1	`Marijuana Use`	0.125225	0.0219574	5.70308	1.219e-08	3.72862e-07	6.59966e-05
Marijuana Use_adjregion	CSF1R	`Marijuana Use`	-0.127113	0.0223307	-5.69231	1.29812e-08	3.94831e-07	7.028e-05
Marijuana Use_adjregion	KLRD1	`Marijuana Use`	-0.12596	0.0221496	-5.68681	1.34042e-08	4.05421e-07	7.25703e-05
Marijuana Use_adjregion	FUT3_FUT5	`Marijuana Use`	0.122758	0.0217819	5.63576	1.80276e-08	5.42232e-07	9.76017e-05
Marijuana Use_adjregion	PTS	`Marijuana Use`	-0.12612	0.0224019	-5.62988	1.865e-08	5.57851e-07	0.000100971
Marijuana Use_adjregion	LACRT	`Marijuana Use`	0.124124	0.0221117	5.61348	2.04998e-08	6.06649e-07	0.000110986
Marijuana Use_adjregion	SOST	`Marijuana Use`	-0.114903	0.0204692	-5.61344	2.05055e-08	6.06649e-07	0.000111017
Marijuana Use_adjregion	IL12A_IL12B	`Marijuana Use`	-0.125433	0.0223531	-5.61146	2.07398e-08	6.10245e-07	0.000112285
Marijuana Use_adjregion	TNN	`Marijuana Use`	-0.129873	0.0231491	-5.6103	2.08791e-08	6.11024e-07	0.000113039
Marijuana Use_adjregion	UNG	`Marijuana Use`	-0.125072	0.022396	-5.58454	2.42089e-08	7.04661e-07	0.000131067
Marijuana Use_adjregion	CNTN1	`Marijuana Use`	-0.121643	0.0218751	-5.56078	2.77325e-08	8.02908e-07	0.000150144
Marijuana Use_adjregion	ZSCAN31	`Marijuana Use`	0.128035	0.0230476	5.55524	2.86222e-08	8.24258e-07	0.00015496
Marijuana Use_adjregion	BAG3	`Marijuana Use`	0.12628	0.0227738	5.54495	3.03518e-08	8.69443e-07	0.000164325
Marijuana Use_adjregion	COL26A1	`Marijuana Use`	-0.126741	0.0228666	-5.54264	3.0752e-08	8.76269e-07	0.000166491
Marijuana Use_adjregion	MMP13	`Marijuana Use`	0.125821	0.0227101	5.54032	3.11622e-08	8.8331e-07	0.000168712
Marijuana Use_adjregion	CLEC4D	`Marijuana Use`	0.123996	0.0224254	5.52926	3.31824e-08	9.35674e-07	0.000179649
Marijuana Use_adjregion	VEGFB	`Marijuana Use`	-0.122885	0.0222887	-5.51335	3.63147e-08	1.01447e-06	0.000196608
Marijuana Use_adjregion	REN	`Marijuana Use`	-0.122495	0.0222186	-5.51318	3.63516e-08	1.01447e-06	0.000196807
Marijuana Use_adjregion	CD83	`Marijuana Use`	0.119841	0.0217551	5.50865	3.72954e-08	1.03547e-06	0.000201917
Marijuana Use_adjregion	MYBPC1	`Marijuana Use`	0.108527	0.0197188	5.50374	3.83441e-08	1.05916e-06	0.000207595
Marijuana Use_adjregion	BMP6	`Marijuana Use`	0.12347	0.0224463	5.5007	3.90102e-08	1.07209e-06	0.000211201
Marijuana Use_adjregion	PBXIP1	`Marijuana Use`	0.122656	0.0223616	5.4851	4.25982e-08	1.16478e-06	0.000230627
Marijuana Use_adjregion	AHNAK2	`Marijuana Use`	0.123049	0.022446	5.48202	4.33456e-08	1.17926e-06	0.000234673
Marijuana Use_adjregion	VTN	`Marijuana Use`	-0.120446	0.0219764	-5.48068	4.36721e-08	1.1822e-06	0.000236441
Marijuana Use_adjregion	PRCP	`Marijuana Use`	-0.122139	0.0222966	-5.47792	4.43559e-08	1.19203e-06	0.000240143
Marijuana Use_adjregion	S100A14	`Marijuana Use`	0.124267	0.022687	5.47745	4.44753e-08	1.19203e-06	0.000240789
Marijuana Use_adjregion	RAMP2	`Marijuana Use`	0.108076	0.0197754	5.46519	4.76488e-08	1.27079e-06	0.000257971
Marijuana Use_adjregion	ASAH2	`Marijuana Use`	-0.121383	0.0222662	-5.45144	5.14705e-08	1.36599e-06	0.000278661
Marijuana Use_adjregion	DRAXIN	`Marijuana Use`	-0.122058	0.0224504	-5.4368	5.58645e-08	1.47537e-06	0.000302451
Marijuana Use_adjregion	EDA2R	`Marijuana Use`	0.0852083	0.0157336	5.4157	6.28417e-08	1.65158e-06	0.000340225
Marijuana Use_adjregion	IL15	`Marijuana Use`	0.12105	0.0223773	5.40949	6.50534e-08	1.70145e-06	0.000352199
Marijuana Use_adjregion	TGFBR1	`Marijuana Use`	0.118484	0.0220082	5.38365	7.50832e-08	1.95433e-06	0.000406501
Marijuana Use_adjregion	MYBPH	`Marijuana Use`	0.117682	0.0218647	5.38229	7.56512e-08	1.95969e-06	0.000409576
Marijuana Use_adjregion	MS4A1	`Marijuana Use`	-0.121425	0.0225873	-5.37579	7.84243e-08	2.02185e-06	0.000424589
Marijuana Use_adjregion	CSRP3	`Marijuana Use`	0.112121	0.0208738	5.37139	8.03531e-08	2.06176e-06	0.000435032
Marijuana Use_adjregion	PZP	`Marijuana Use`	-0.0987804	0.0184058	-5.36681	8.2411e-08	2.09991e-06	0.000446173
Marijuana Use_adjregion	ADAM9	`Marijuana Use`	0.11613	0.0216403	5.36636	8.26158e-08	2.09991e-06	0.000447282
Marijuana Use_adjregion	HS3ST3B1	`Marijuana Use`	0.12121	0.0226979	5.34016	9.54473e-08	2.41473e-06	0.000516752
Marijuana Use_adjregion	KLK13	`Marijuana Use`	0.118346	0.022322	5.30176	1.17787e-07	2.96605e-06	0.0006377
Marijuana Use_adjregion	ACTA2	`Marijuana Use`	0.0923412	0.0174518	5.2912	1.24772e-07	3.12738e-06	0.000675514
Marijuana Use_adjregion	SERPINA3	`Marijuana Use`	0.119814	0.0226513	5.2895	1.25931e-07	3.13942e-06	0.000681792
Marijuana Use_adjregion	OMG	`Marijuana Use`	-0.118941	0.0224893	-5.28881	1.26412e-07	3.13942e-06	0.000684394
Marijuana Use_adjregion	CDK17	`Marijuana Use`	-0.121308	0.0229609	-5.28325	1.30294e-07	3.22107e-06	0.000705413
Marijuana Use_adjregion	SFTPA2	`Marijuana Use`	0.118419	0.022478	5.2682	1.41399e-07	3.4797e-06	0.000765533
Marijuana Use_adjregion	CEACAM5	`Marijuana Use`	0.116916	0.0222017	5.26609	1.43028e-07	3.50387e-06	0.000774354
Marijuana Use_adjregion	VAX2	`Marijuana Use`	-0.120409	0.022882	-5.26217	1.461e-07	3.56299e-06	0.000790985
Marijuana Use_adjregion	ODAM	`Marijuana Use`	-0.119763	0.0227725	-5.25913	1.48523e-07	3.59816e-06	0.000804106
Marijuana Use_adjregion	SPINK4	`Marijuana Use`	0.105049	0.0199762	5.2587	1.48871e-07	3.59816e-06	0.000805987
Marijuana Use_adjregion	PRR15L	`Marijuana Use`	0.118323	0.0225474	5.24776	1.57955e-07	3.80075e-06	0.00085517
Marijuana Use_adjregion	GZMA	`Marijuana Use`	-0.118298	0.0225657	-5.24239	1.62606e-07	3.89536e-06	0.000880351
Marijuana Use_adjregion	CPOX	`Marijuana Use`	0.117605	0.0224982	5.22729	1.7641e-07	4.20741e-06	0.000955082
Marijuana Use_adjregion	ADGRG1	`Marijuana Use`	-0.106358	0.0203813	-5.21844	1.85019e-07	4.39338e-06	0.00100169
Marijuana Use_adjregion	KLK12	`Marijuana Use`	0.117104	0.0224634	5.21309	1.90417e-07	4.50183e-06	0.00103092
Marijuana Use_adjregion	CNTN2	`Marijuana Use`	-0.113137	0.0217235	-5.20803	1.95666e-07	4.60581e-06	0.00105934
Marijuana Use_adjregion	EPHB4	`Marijuana Use`	0.115967	0.0222809	5.20479	1.99098e-07	4.66632e-06	0.00107792
Marijuana Use_adjregion	MYH7	`Marijuana Use`	0.107277	0.0206149	5.20384	2.00114e-07	4.66989e-06	0.00108342
Marijuana Use_adjregion	CPM	`Marijuana Use`	-0.113324	0.0217897	-5.20084	2.03364e-07	4.72538e-06	0.00110101
Marijuana Use_adjregion	KYNU	`Marijuana Use`	-0.115909	0.0223155	-5.1941	2.10842e-07	4.87821e-06	0.0011415
Marijuana Use_adjregion	KLRB1	`Marijuana Use`	-0.114226	0.0220119	-5.18927	2.16364e-07	4.98466e-06	0.00117139
Marijuana Use_adjregion	NOS3	`Marijuana Use`	-0.119769	0.0231406	-5.17569	2.32647e-07	5.33708e-06	0.00125955
Marijuana Use_adjregion	ASAH1	`Marijuana Use`	-0.118369	0.0228907	-5.17105	2.38488e-07	5.44799e-06	0.00129117
Marijuana Use_adjregion	MSR1	`Marijuana Use`	-0.103761	0.0200823	-5.16681	2.43943e-07	5.53433e-06	0.00132071
Marijuana Use_adjregion	WFDC12	`Marijuana Use`	0.108441	0.0209904	5.1662	2.44736e-07	5.53433e-06	0.001325
Marijuana Use_adjregion	CGREF1	`Marijuana Use`	0.114787	0.0222208	5.16574	2.45334e-07	5.53433e-06	0.00132824
Marijuana Use_adjregion	PLAUR	`Marijuana Use`	0.108737	0.0211221	5.14803	2.69581e-07	6.04588e-06	0.00145951
Marijuana Use_adjregion	OTUB1	`Marijuana Use`	0.117447	0.0228161	5.14756	2.70244e-07	6.04588e-06	0.0014631
Marijuana Use_adjregion	THY1	`Marijuana Use`	-0.110735	0.0215181	-5.14614	2.72289e-07	6.04644e-06	0.00147417
Marijuana Use_adjregion	CD1C	`Marijuana Use`	0.109988	0.0213736	5.146	2.72503e-07	6.04644e-06	0.00147533
Marijuana Use_adjregion	SEMA7A	`Marijuana Use`	-0.115178	0.0224044	-5.14086	2.80037e-07	6.18825e-06	0.00151612
Marijuana Use_adjregion	TOP1	`Marijuana Use`	-0.117923	0.0230156	-5.12361	3.06829e-07	6.75274e-06	0.00166117
Marijuana Use_adjregion	SLITRK5	`Marijuana Use`	-0.113717	0.0222077	-5.12062	3.11712e-07	6.83242e-06	0.00168761
Marijuana Use_adjregion	VSIG2	`Marijuana Use`	0.101575	0.0198524	5.1165	3.18569e-07	6.95458e-06	0.00172474
Marijuana Use_adjregion	CEACAM6	`Marijuana Use`	0.116546	0.0227856	5.11489	3.21289e-07	6.98577e-06	0.00173946
Marijuana Use_adjregion	DTX3	`Marijuana Use`	0.104571	0.0204541	5.11244	3.25469e-07	7.04835e-06	0.00176209
Marijuana Use_adjregion	ALDH3A1	`Marijuana Use`	0.113047	0.0221525	5.10313	3.41848e-07	7.37357e-06	0.00185077
Marijuana Use_adjregion	KLK10	`Marijuana Use`	0.115487	0.022704	5.08661	3.72889e-07	8.01119e-06	0.00201882
Marijuana Use_adjregion	FABP3	`Marijuana Use`	0.0996655	0.0196185	5.08019	3.85677e-07	8.25318e-06	0.00208805
Marijuana Use_adjregion	RIN1	`Marijuana Use`	-0.117148	0.0230658	-5.07884	3.88414e-07	8.27902e-06	0.00210287
Marijuana Use_adjregion	WNT9A	`Marijuana Use`	0.0871278	0.0172563	5.04904	4.53939e-07	9.61027e-06	0.00245763
Marijuana Use_adjregion	F12	`Marijuana Use`	0.115297	0.0228364	5.04884	4.5442e-07	9.61027e-06	0.00246023
Marijuana Use_adjregion	MYL11	`Marijuana Use`	0.109044	0.0216215	5.04333	4.6767e-07	9.81964e-06	0.00253197
Marijuana Use_adjregion	CCL20	`Marijuana Use`	-0.115299	0.0228623	-5.04321	4.67947e-07	9.81964e-06	0.00253347
Marijuana Use_adjregion	LEG1	`Marijuana Use`	0.112831	0.0224246	5.03155	4.97255e-07	1.03944e-05	0.00269214
Marijuana Use_adjregion	CEACAM21	`Marijuana Use`	0.112265	0.0223529	5.02237	5.21532e-07	1.08599e-05	0.00282357
Marijuana Use_adjregion	FLT4	`Marijuana Use`	-0.114962	0.0229698	-5.00491	5.70924e-07	1.18428e-05	0.00309098
Marijuana Use_adjregion	NFASC	`Marijuana Use`	-0.100997	0.020223	-4.99416	6.03579e-07	1.24558e-05	0.00326778
Marijuana Use_adjregion	LINC01356	`Marijuana Use`	-0.114133	0.0228555	-4.99368	6.05076e-07	1.24558e-05	0.00327588
Marijuana Use_adjregion	DCC	`Marijuana Use`	-0.113602	0.0227546	-4.99249	6.0879e-07	1.24848e-05	0.00329599
Marijuana Use_adjregion	PPCDC	`Marijuana Use`	-0.113758	0.0227991	-4.9896	6.17938e-07	1.26246e-05	0.00334552
Marijuana Use_adjregion	POSTN	`Marijuana Use`	-0.112574	0.0226763	-4.9644	7.0353e-07	1.43192e-05	0.00380891
Marijuana Use_adjregion	RLN1	`Marijuana Use`	-0.112542	0.0227037	-4.95697	7.30875e-07	1.48201e-05	0.00395696
Marijuana Use_adjregion	WWP2	`Marijuana Use`	-0.112219	0.0226577	-4.95281	7.46655e-07	1.50835e-05	0.00404239
Marijuana Use_adjregion	TAF5L	`Marijuana Use`	-0.113308	0.0229324	-4.94096	7.93347e-07	1.59672e-05	0.00429518
Marijuana Use_adjregion	CCL23	`Marijuana Use`	0.10816	0.0219908	4.9184	8.90145e-07	1.7849e-05	0.00481924
Marijuana Use_adjregion	CAPN3	`Marijuana Use`	0.111589	0.022697	4.91647	8.98936e-07	1.79588e-05	0.00486684
Marijuana Use_adjregion	GUSB	`Marijuana Use`	-0.11122	0.0226261	-4.91558	9.03019e-07	1.79741e-05	0.00488895
Marijuana Use_adjregion	CDCP1	`Marijuana Use`	-0.094716	0.0192717	-4.91478	9.06706e-07	1.79813e-05	0.00490891
Marijuana Use_adjregion	DNAJB1	`Marijuana Use`	-0.111518	0.0227784	-4.89577	9.98585e-07	1.97312e-05	0.00540634
Marijuana Use_adjregion	BCL2	`Marijuana Use`	0.110217	0.0225842	4.88029	1.08004e-06	2.1263e-05	0.00584732
Marijuana Use_adjregion	IL17D	`Marijuana Use`	0.0995079	0.0204103	4.87537	1.1072e-06	2.17187e-05	0.00599436
Marijuana Use_adjregion	FAM3B	`Marijuana Use`	0.104962	0.0215463	4.87144	1.12941e-06	2.20744e-05	0.00611461
Marijuana Use_adjregion	DLL1	`Marijuana Use`	0.105495	0.0216604	4.8704	1.13536e-06	2.21109e-05	0.00614682
Marijuana Use_adjregion	SLAMF7	`Marijuana Use`	-0.109972	0.0226066	-4.86462	1.16891e-06	2.26827e-05	0.00632846
Marijuana Use_adjregion	ELFN2	`Marijuana Use`	-0.110658	0.0227591	-4.86216	1.18352e-06	2.28842e-05	0.00640756
Marijuana Use_adjregion	HEG1	`Marijuana Use`	-0.107175	0.0220656	-4.8571	1.21405e-06	2.33909e-05	0.00657285
Marijuana Use_adjregion	NTRK3	`Marijuana Use`	0.101805	0.0209822	4.85199	1.24566e-06	2.39062e-05	0.006744
Marijuana Use_adjregion	GKN1	`Marijuana Use`	0.107156	0.0220878	4.85136	1.24962e-06	2.39062e-05	0.00676545
Marijuana Use_adjregion	PAMR1	`Marijuana Use`	-0.10941	0.0225756	-4.84636	1.28144e-06	2.43933e-05	0.00693771
Marijuana Use_adjregion	SERPINA12	`Marijuana Use`	-0.110032	0.022706	-4.84594	1.28409e-06	2.43933e-05	0.00695208
Marijuana Use_adjregion	CCL8	`Marijuana Use`	0.108853	0.0224923	4.83956	1.32593e-06	2.50999e-05	0.00717857
Marijuana Use_adjregion	TINAGL1	`Marijuana Use`	-0.105388	0.0217856	-4.8375	1.33968e-06	2.52719e-05	0.00725303
Marijuana Use_adjregion	MSTN	`Marijuana Use`	-0.0983451	0.0203367	-4.83584	1.3509e-06	2.5395e-05	0.00731377
Marijuana Use_adjregion	KLB	`Marijuana Use`	0.105145	0.0217969	4.82385	1.43443e-06	2.68719e-05	0.00776599
Marijuana Use_adjregion	STC2	`Marijuana Use`	0.109748	0.0227559	4.82285	1.44165e-06	2.69141e-05	0.00780508
Marijuana Use_adjregion	NT-proBNP	`Marijuana Use`	0.0964998	0.0200517	4.81256	1.5177e-06	2.82366e-05	0.00821684
Marijuana Use_adjregion	LY9	`Marijuana Use`	-0.1085	0.0225885	-4.80335	1.589e-06	2.94617e-05	0.00860282
Marijuana Use_adjregion	ATRN	`Marijuana Use`	-0.108559	0.0226484	-4.79323	1.67108e-06	3.08779e-05	0.00904721
Marijuana Use_adjregion	LIPF	`Marijuana Use`	0.102164	0.0213176	4.79248	1.67733e-06	3.0888e-05	0.00908108
Marijuana Use_adjregion	TAFA1	`Marijuana Use`	-0.106507	0.0222599	-4.78469	1.7435e-06	3.19977e-05	0.00943932
Marijuana Use_adjregion	DSG2	`Marijuana Use`	0.108455	0.0226826	4.78143	1.77194e-06	3.24098e-05	0.0095933
Marijuana Use_adjregion	CHCHD10	`Marijuana Use`	0.0969922	0.0203055	4.77665	1.81444e-06	3.30754e-05	0.0098234
Marijuana Use_adjregion	KLK14	`Marijuana Use`	0.10699	0.0224187	4.77234	1.85364e-06	3.36765e-05	0.0100356
Marijuana Use_adjregion	CD207	`Marijuana Use`	0.10862	0.0227761	4.76904	1.88412e-06	3.41158e-05	0.0102006
Marijuana Use_adjregion	LRTM2	`Marijuana Use`	-0.107297	0.0225405	-4.7602	1.96836e-06	3.55222e-05	0.0106567
Marijuana Use_adjregion	TFRC	`Marijuana Use`	-0.10915	0.0229356	-4.759	1.98001e-06	3.56139e-05	0.0107198
Marijuana Use_adjregion	TNFRSF12A	`Marijuana Use`	0.0922562	0.0194086	4.75338	2.03578e-06	3.64957e-05	0.0110217
Marijuana Use_adjregion	LRG1	`Marijuana Use`	0.10484	0.022087	4.74667	2.10426e-06	3.75988e-05	0.0113924
Marijuana Use_adjregion	CES3	`Marijuana Use`	-0.108879	0.0229888	-4.73617	2.21591e-06	3.94637e-05	0.011997
Marijuana Use_adjregion	PAK4	`Marijuana Use`	-0.108524	0.0229236	-4.73416	2.23786e-06	3.97239e-05	0.0121158
Marijuana Use_adjregion	PCDH9	`Marijuana Use`	-0.106852	0.0225936	-4.7293	2.29197e-06	4.05514e-05	0.0124087
Marijuana Use_adjregion	RGS7BP	`Marijuana Use`	0.108664	0.0230392	4.71651	2.44039e-06	4.30368e-05	0.0132123
Marijuana Use_adjregion	IGFBP4	`Marijuana Use`	0.0941621	0.0199741	4.71422	2.46787e-06	4.338e-05	0.013361
Marijuana Use_adjregion	SPRR3	`Marijuana Use`	0.102869	0.021828	4.71271	2.48618e-06	4.35604e-05	0.0134602
Marijuana Use_adjregion	ENG	`Marijuana Use`	0.107191	0.0227513	4.71144	2.50168e-06	4.36907e-05	0.0135441
Marijuana Use_adjregion	CCL17	`Marijuana Use`	0.105574	0.0224243	4.70802	2.54396e-06	4.42861e-05	0.013773
Marijuana Use_adjregion	NPPB	`Marijuana Use`	0.094934	0.0202016	4.69932	2.65433e-06	4.60594e-05	0.0143705
Marijuana Use_adjregion	MARCO	`Marijuana Use`	-0.104765	0.0223268	-4.69233	2.74648e-06	4.75063e-05	0.0148695
Marijuana Use_adjregion	ST3GAL1	`Marijuana Use`	0.104542	0.022293	4.68946	2.78523e-06	4.7957e-05	0.0150792
Marijuana Use_adjregion	PLA2G2A	`Marijuana Use`	0.101268	0.0215994	4.68845	2.79888e-06	4.7957e-05	0.0151532
Marijuana Use_adjregion	VCAN	`Marijuana Use`	0.102607	0.0218852	4.68843	2.79912e-06	4.7957e-05	0.0151544
Marijuana Use_adjregion	MST1	`Marijuana Use`	-0.106733	0.0227758	-4.68627	2.82874e-06	4.83116e-05	0.0153148
Marijuana Use_adjregion	FCGR3B_FCGR3A	`Marijuana Use`	-0.105858	0.0225942	-4.6852	2.84361e-06	4.84129e-05	0.0153953
Marijuana Use_adjregion	FYB2	`Marijuana Use`	-0.107646	0.0229855	-4.6832	2.87141e-06	4.87329e-05	0.0155458
Marijuana Use_adjregion	NCAM1	`Marijuana Use`	-0.101424	0.021716	-4.67047	3.05461e-06	5.16802e-05	0.0165377
Marijuana Use_adjregion	SORD	`Marijuana Use`	-0.105141	0.0225164	-4.66954	3.06844e-06	5.17014e-05	0.0166126
Marijuana Use_adjregion	DLK1	`Marijuana Use`	-0.0998356	0.0213822	-4.66911	3.07496e-06	5.17014e-05	0.0166478
Marijuana Use_adjregion	GOLM2	`Marijuana Use`	-0.105924	0.0227267	-4.66076	3.20199e-06	5.36704e-05	0.0173356
Marijuana Use_adjregion	CD200R1	`Marijuana Use`	-0.1066	0.0229163	-4.65173	3.34513e-06	5.58967e-05	0.0181105
Marijuana Use_adjregion	EPHA1	`Marijuana Use`	-0.101086	0.0217368	-4.65046	3.3657e-06	5.60674e-05	0.0182219
Marijuana Use_adjregion	DSCAM	`Marijuana Use`	-0.106445	0.0229148	-4.64526	3.45136e-06	5.73179e-05	0.0186856
Marijuana Use_adjregion	ITIH1	`Marijuana Use`	-0.106241	0.0229203	-4.63524	3.62231e-06	5.99731e-05	0.0196112
Marijuana Use_adjregion	PPP1R14D	`Marijuana Use`	0.0969151	0.0209243	4.6317	3.68468e-06	6.08197e-05	0.0199489
Marijuana Use_adjregion	GPD1	`Marijuana Use`	-0.105844	0.0228746	-4.62714	3.76658e-06	6.19826e-05	0.0203923
Marijuana Use_adjregion	HSD17B3	`Marijuana Use`	-0.106848	0.0231084	-4.62379	3.82771e-06	6.27977e-05	0.0207232
Marijuana Use_adjregion	CORO6	`Marijuana Use`	0.0944865	0.020445	4.62149	3.87031e-06	6.32629e-05	0.0209539
Marijuana Use_adjregion	TIE1	`Marijuana Use`	-0.1053	0.0227873	-4.621	3.87944e-06	6.32629e-05	0.0210033
Marijuana Use_adjregion	TGOLN2	`Marijuana Use`	0.0990936	0.0215042	4.6081	4.12726e-06	6.71021e-05	0.022345
Marijuana Use_adjregion	CSF3	`Marijuana Use`	-0.101516	0.0220871	-4.59617	4.37004e-06	7.08366e-05	0.0236594
Marijuana Use_adjregion	BCAN	`Marijuana Use`	-0.102997	0.0224294	-4.59204	4.45707e-06	7.20316e-05	0.0241306
Marijuana Use_adjregion	CPVL	`Marijuana Use`	-0.103716	0.0226693	-4.57517	4.83076e-06	7.78385e-05	0.0261537
Marijuana Use_adjregion	ITGAM	`Marijuana Use`	-0.103896	0.0227123	-4.57442	4.84806e-06	7.78854e-05	0.0262474
Marijuana Use_adjregion	SDCCAG8	`Marijuana Use`	-0.104331	0.0228569	-4.56454	5.08159e-06	8.13957e-05	0.0275118
Marijuana Use_adjregion	MYL1	`Marijuana Use`	0.0998056	0.0218821	4.56107	5.16606e-06	8.25046e-05	0.0279691
Marijuana Use_adjregion	ANGPTL1	`Marijuana Use`	0.101065	0.0222112	4.5502	5.43946e-06	8.66154e-05	0.0294492
Marijuana Use_adjregion	FAM3C	`Marijuana Use`	0.0905902	0.0199338	4.54456	5.58678e-06	8.84998e-05	0.0302468
Marijuana Use_adjregion	TSPAN8	`Marijuana Use`	0.0936622	0.0206104	4.54442	5.59049e-06	8.84998e-05	0.0302669
Marijuana Use_adjregion	MMP10	`Marijuana Use`	0.101217	0.0222976	4.53938	5.72529e-06	9.03694e-05	0.0309967
Marijuana Use_adjregion	ART3	`Marijuana Use`	0.0960601	0.0211762	4.53622	5.81143e-06	9.14624e-05	0.0314631
Marijuana Use_adjregion	C1QTNF6	`Marijuana Use`	-0.104253	0.0230139	-4.52999	5.98522e-06	9.39245e-05	0.032404
Marijuana Use_adjregion	ENAH	`Marijuana Use`	0.101748	0.0224768	4.52681	6.07572e-06	9.50693e-05	0.032894
Marijuana Use_adjregion	HPCAL1	`Marijuana Use`	-0.101609	0.0224589	-4.52422	6.15043e-06	9.59609e-05	0.0332984
Marijuana Use_adjregion	KHK	`Marijuana Use`	-0.102912	0.0227645	-4.52074	6.25188e-06	9.72635e-05	0.0338477
Marijuana Use_adjregion	OCLN	`Marijuana Use`	0.0937647	0.0207749	4.51336	6.47297e-06	0.000100415	0.0350447
Marijuana Use_adjregion	PROK1	`Marijuana Use`	-0.0906525	0.0201104	-4.50774	6.64629e-06	0.000102809	0.035983
Marijuana Use_adjregion	HPD	`Marijuana Use`	-0.100986	0.0224626	-4.49573	7.03203e-06	0.000108465	0.0380714
Marijuana Use_adjregion	ESYT2	`Marijuana Use`	-0.102381	0.0228221	-4.48602	7.359e-06	0.000113186	0.0398416
Marijuana Use_adjregion	SPOCK1	`Marijuana Use`	-0.100185	0.0224159	-4.46938	7.95381e-06	0.000121989	0.043062
Marijuana Use_adjregion	PILRB	`Marijuana Use`	0.0965765	0.0216369	4.4635	8.17481e-06	0.000125024	0.0442584
Marijuana Use_adjregion	NDUFS6	`Marijuana Use`	0.0994224	0.0223401	4.4504	8.68843e-06	0.000132505	0.0470392
MCH_adjregion	AHSP	MCH_irnt	0.312346	0.0133238	23.4427	4.46058e-115	2.41496e-111	2.41496e-111
MCH_adjregion	TFRC	MCH_irnt	-0.292429	0.0142221	-20.5615	4.67725e-90	1.26613e-86	2.53226e-86
MCH_adjregion	MS4A1	MCH_irnt	-0.231689	0.0147921	-15.6631	5.98126e-54	1.07942e-50	3.23825e-50
MCH_adjregion	RARRES2	MCH_irnt	-0.198276	0.0143859	-13.7826	2.11326e-42	2.8603e-39	1.14412e-38
MCH_adjregion	CFB	MCH_irnt	-0.191123	0.0146571	-13.0397	3.28695e-38	3.5591e-35	1.77955e-34
MCH_adjregion	CFH	MCH_irnt	-0.188635	0.0146883	-12.8426	3.91696e-37	3.53441e-34	2.12064e-33
MCH_adjregion	HBG2	MCH_irnt	0.189018	0.0148481	12.7301	1.58623e-36	1.22684e-33	8.58785e-33
MCH_adjregion	LBP	MCH_irnt	-0.186777	0.0146972	-12.7084	2.07557e-36	1.40464e-33	1.12371e-32
MCH_adjregion	CFI	MCH_irnt	-0.183253	0.0145174	-12.6229	5.94985e-36	3.57917e-33	3.22125e-32
MCH_adjregion	DNAJB4	MCH_irnt	-0.174875	0.014378	-12.1626	1.54689e-33	8.37489e-31	8.37489e-30
MCH_adjregion	LEP	MCH_irnt	-0.149266	0.0123903	-12.047	6.06751e-33	2.98632e-30	3.28495e-29
MCH_adjregion	FABP4	MCH_irnt	-0.157539	0.013172	-11.9601	1.68151e-32	7.36144e-30	9.10369e-29
MCH_adjregion	FGG	MCH_irnt	-0.170292	0.0142434	-11.9558	1.76761e-32	7.36144e-30	9.56987e-29
MCH_adjregion	FURIN	MCH_irnt	-0.171918	0.0146719	-11.7175	2.79069e-31	1.0792e-28	1.51088e-27
MCH_adjregion	INHBC	MCH_irnt	-0.171819	0.015037	-11.4264	7.56705e-30	2.7312e-27	4.0968e-26
MCH_adjregion	SPINK2	MCH_irnt	-0.159007	0.0139959	-11.3609	1.57306e-29	5.32283e-27	8.51653e-26
MCH_adjregion	FGF23	MCH_irnt	-0.161664	0.0144394	-11.196	9.75828e-29	3.10772e-26	5.28313e-25
MCH_adjregion	FGA	MCH_irnt	-0.158506	0.0142558	-11.1187	2.27733e-28	6.84969e-26	1.23294e-24
MCH_adjregion	BPIFB2	MCH_irnt	-0.159503	0.0144304	-11.0533	4.64305e-28	1.25992e-25	2.51375e-24
MCH_adjregion	SLMAP	MCH_irnt	-0.161919	0.0146492	-11.0531	4.65429e-28	1.25992e-25	2.51983e-24
MCH_adjregion	CD300E	MCH_irnt	-0.154089	0.0139608	-11.0373	5.52533e-28	1.42448e-25	2.99141e-24
MCH_adjregion	LRIG1	MCH_irnt	-0.163042	0.0148989	-10.9433	1.5258e-27	3.75486e-25	8.26069e-24
MCH_adjregion	LILRA5	MCH_irnt	-0.156605	0.0145046	-10.7969	7.29849e-27	1.718e-24	3.9514e-23
MCH_adjregion	NDUFAF2	MCH_irnt	-0.157436	0.0147162	-10.6981	2.07563e-26	4.68228e-24	1.12375e-22
MCH_adjregion	ADGRG2	MCH_irnt	0.150944	0.0141178	10.6917	2.21981e-26	4.80722e-24	1.20181e-22
MCH_adjregion	UPF3B	MCH_irnt	-0.156516	0.0146652	-10.6726	2.71501e-26	5.65348e-24	1.46991e-22
MCH_adjregion	APCS	MCH_irnt	-0.155173	0.0145971	-10.6304	4.22705e-26	8.47602e-24	2.28853e-22
MCH_adjregion	HMOX1	MCH_irnt	0.14994	0.0141398	10.6042	5.56204e-26	1.07546e-23	3.01129e-22
MCH_adjregion	GALNT5	MCH_irnt	0.150264	0.01423	10.5597	8.84707e-26	1.65166e-23	4.78981e-22
MCH_adjregion	GGH	MCH_irnt	-0.156264	0.0148143	-10.5482	9.97065e-26	1.79937e-23	5.39811e-22
MCH_adjregion	AIFM1	MCH_irnt	-0.154195	0.014677	-10.5058	1.54679e-25	2.70139e-23	8.3743e-22
MCH_adjregion	PON3	MCH_irnt	0.151562	0.0145072	10.4473	2.83145e-25	4.79046e-23	1.53295e-21
MCH_adjregion	GOLM2	MCH_irnt	-0.156595	0.0150405	-10.4116	4.0908e-25	6.71139e-23	2.21476e-21
MCH_adjregion	IL18R1	MCH_irnt	-0.151544	0.0146237	-10.3629	6.73633e-25	1.07266e-22	3.64705e-21
MCH_adjregion	FAM20A	MCH_irnt	-0.14923	0.0144342	-10.3387	8.62775e-25	1.33459e-22	4.67106e-21
MCH_adjregion	RTN4R	MCH_irnt	-0.148509	0.0143867	-10.3227	1.01544e-24	1.52711e-22	5.49759e-21
MCH_adjregion	HTD2	MCH_irnt	-0.150344	0.0146633	-10.253	2.06029e-24	3.01471e-22	1.11544e-20
MCH_adjregion	APOA1	MCH_irnt	0.147461	0.0144157	10.2292	2.62263e-24	3.73655e-22	1.41989e-20
MCH_adjregion	PRAP1	MCH_irnt	-0.14436	0.0141428	-10.2074	3.26741e-24	4.53584e-22	1.76898e-20
MCH_adjregion	MTDH	MCH_irnt	-0.151013	0.0147983	-10.2048	3.35416e-24	4.53985e-22	1.81594e-20
MCH_adjregion	CCL18	MCH_irnt	-0.145121	0.0142505	-10.1836	4.15106e-24	5.38518e-22	2.24738e-20
MCH_adjregion	SERPIND1	MCH_irnt	-0.149242	0.0146566	-10.1826	4.19396e-24	5.38518e-22	2.27061e-20
MCH_adjregion	CD63	MCH_irnt	-0.148117	0.0145489	-10.1806	4.27711e-24	5.38518e-22	2.31563e-20
MCH_adjregion	CD72	MCH_irnt	-0.150574	0.0148264	-10.1558	5.49027e-24	6.64274e-22	2.97243e-20
MCH_adjregion	HMBS	MCH_irnt	0.146242	0.0144007	10.1552	5.5213e-24	6.64274e-22	2.98923e-20
MCH_adjregion	F2R	MCH_irnt	-0.150363	0.0148174	-10.1478	5.95047e-24	6.80781e-22	3.22158e-20
MCH_adjregion	EBAG9	MCH_irnt	-0.149409	0.0147234	-10.1477	5.95116e-24	6.80781e-22	3.22196e-20
MCH_adjregion	FAM83F	MCH_irnt	0.14856	0.0146432	10.1453	6.09813e-24	6.80781e-22	3.30153e-20
MCH_adjregion	FXN	MCH_irnt	-0.148919	0.0146801	-10.1443	6.16148e-24	6.80781e-22	3.33582e-20
MCH_adjregion	NFU1	MCH_irnt	-0.149556	0.0147465	-10.1418	6.3158e-24	6.83875e-22	3.41937e-20
MCH_adjregion	F9	MCH_irnt	-0.148534	0.0146661	-10.1277	7.27336e-24	7.72117e-22	3.9378e-20
MCH_adjregion	CFHR5	MCH_irnt	-0.147145	0.0146336	-10.0553	1.49818e-23	1.55983e-21	8.11112e-20
MCH_adjregion	NDUFB7	MCH_irnt	-0.14404	0.0143668	-10.0259	2.00499e-23	2.04812e-21	1.0855e-19
MCH_adjregion	TXNDC9	MCH_irnt	-0.14653	0.0146378	-10.0104	2.33741e-23	2.34347e-21	1.26547e-19
MCH_adjregion	HHEX	MCH_irnt	-0.146667	0.0147018	-9.97618	3.27869e-23	3.22743e-21	1.77509e-19
MCH_adjregion	EHD4	MCH_irnt	-0.145812	0.0146481	-9.95434	4.06626e-23	3.93121e-21	2.20147e-19
MCH_adjregion	ORM1	MCH_irnt	-0.148647	0.0149612	-9.93549	4.89492e-23	4.55793e-21	2.65011e-19
MCH_adjregion	NSDHL	MCH_irnt	-0.145909	0.0146871	-9.93449	4.94327e-23	4.55793e-21	2.67629e-19
MCH_adjregion	PAG1	MCH_irnt	-0.146563	0.0147537	-9.934	4.96709e-23	4.55793e-21	2.68918e-19
MCH_adjregion	CD79B	MCH_irnt	-0.144365	0.0145561	-9.91786	5.82045e-23	5.25198e-21	3.15119e-19
MCH_adjregion	C9	MCH_irnt	-0.147377	0.0149277	-9.87274	9.05358e-23	8.03542e-21	4.90161e-19
MCH_adjregion	IL6	MCH_irnt	-0.141964	0.014405	-9.85517	1.07475e-22	9.38502e-21	5.81871e-19
MCH_adjregion	RAB3IP	MCH_irnt	-0.144269	0.0146611	-9.84024	1.24312e-22	1.06829e-20	6.73025e-19
MCH_adjregion	CDC42BPB	MCH_irnt	-0.14422	0.0146709	-9.83037	1.36856e-22	1.15772e-20	7.40939e-19
MCH_adjregion	MTIF3	MCH_irnt	-0.142743	0.0145596	-9.80405	1.7674e-22	1.47211e-20	9.5687e-19
MCH_adjregion	YARS1	MCH_irnt	-0.14405	0.0147157	-9.78881	2.04905e-22	1.6679e-20	1.10935e-18
MCH_adjregion	DNM1	MCH_irnt	-0.146379	0.0149549	-9.78805	2.06408e-22	1.6679e-20	1.11749e-18
MCH_adjregion	HPCAL1	MCH_irnt	-0.14181	0.0145047	-9.77685	2.3008e-22	1.83184e-20	1.24565e-18
MCH_adjregion	TNFRSF14	MCH_irnt	-0.139045	0.0142426	-9.76263	2.64014e-22	2.07155e-20	1.42937e-18
MCH_adjregion	RNASE1	MCH_irnt	-0.11968	0.0123401	-9.69848	4.89946e-22	3.78938e-20	2.65257e-18
MCH_adjregion	HSDL2	MCH_irnt	-0.142976	0.0147679	-9.68153	5.76496e-22	4.39599e-20	3.12115e-18
MCH_adjregion	SHBG	MCH_irnt	0.13848	0.0143447	9.65374	7.52366e-22	5.65738e-20	4.07331e-18
MCH_adjregion	RNASE6	MCH_irnt	-0.129365	0.0134053	-9.65025	7.77948e-22	5.7696e-20	4.21181e-18
MCH_adjregion	SSC4D	MCH_irnt	-0.139282	0.0144388	-9.64639	8.07186e-22	5.90555e-20	4.37011e-18
MCH_adjregion	CCL14	MCH_irnt	-0.140719	0.014609	-9.6324	9.22616e-22	6.66006e-20	4.99505e-18
MCH_adjregion	PTGES2	MCH_irnt	-0.140686	0.0146317	-9.6151	1.08814e-21	7.75158e-20	5.8912e-18
MCH_adjregion	CEP135	MCH_irnt	-0.141786	0.0148021	-9.5788	1.53698e-21	1.08068e-19	8.32121e-18
MCH_adjregion	PPP1R1A	MCH_irnt	-0.132915	0.0138912	-9.56826	1.69865e-21	1.17904e-19	9.19651e-18
MCH_adjregion	DUT	MCH_irnt	-0.140139	0.0146905	-9.53943	2.23228e-21	1.52982e-19	1.20856e-17
MCH_adjregion	RNASE4	MCH_irnt	-0.131452	0.0138202	-9.51157	2.90439e-21	1.96554e-19	1.57244e-17
MCH_adjregion	LGALS3BP	MCH_irnt	-0.137234	0.0144317	-9.50921	2.96957e-21	1.98485e-19	1.60773e-17
MCH_adjregion	ST6GAL1	MCH_irnt	-0.138331	0.0145525	-9.50565	3.07113e-21	2.0277e-19	1.66271e-17
MCH_adjregion	FCER2	MCH_irnt	-0.142525	0.0150344	-9.47992	3.91289e-21	2.55234e-19	2.11844e-17
MCH_adjregion	ARHGAP12	MCH_irnt	-0.141093	0.0148924	-9.47414	4.13143e-21	2.6628e-19	2.23676e-17
MCH_adjregion	C1R	MCH_irnt	-0.142143	0.0150578	-9.43983	5.70062e-21	3.63096e-19	3.08632e-17
MCH_adjregion	ACOT13	MCH_irnt	-0.138355	0.0146652	-9.43427	6.00564e-21	3.78076e-19	3.25145e-17
MCH_adjregion	CD22	MCH_irnt	-0.140306	0.0148746	-9.43257	6.10167e-21	3.79706e-19	3.30344e-17
MCH_adjregion	TRIP11	MCH_irnt	-0.138966	0.0147406	-9.42742	6.4028e-21	3.93918e-19	3.46648e-17
MCH_adjregion	FCRL1	MCH_irnt	-0.139527	0.0148033	-9.4254	6.52542e-21	3.96951e-19	3.53286e-17
MCH_adjregion	DNAJA2	MCH_irnt	-0.137852	0.0146576	-9.4048	7.91039e-21	4.75854e-19	4.28269e-17
MCH_adjregion	GRIPAP1	MCH_irnt	-0.137988	0.0146785	-9.40068	8.22012e-21	4.89052e-19	4.45037e-17
MCH_adjregion	ESYT2	MCH_irnt	-0.138318	0.0147269	-9.39219	8.89742e-21	5.23594e-19	4.81706e-17
MCH_adjregion	PPP2R5A	MCH_irnt	-0.137315	0.0147409	-9.31528	1.81756e-20	1.05809e-18	9.84028e-17
MCH_adjregion	CLIP2	MCH_irnt	-0.13649	0.0146662	-9.30641	1.97288e-20	1.1363e-18	1.06812e-16
MCH_adjregion	RENBP	MCH_irnt	-0.133924	0.0143968	-9.30235	2.04823e-20	1.16728e-18	1.10891e-16
MCH_adjregion	DDC	MCH_irnt	0.135967	0.0146323	9.29225	2.24848e-20	1.26805e-18	1.21733e-16
MCH_adjregion	SDCCAG8	MCH_irnt	-0.136854	0.0147698	-9.26576	2.87025e-20	1.60202e-18	1.55395e-16
MCH_adjregion	RAB37	MCH_irnt	-0.134432	0.0145585	-9.23395	3.84485e-20	2.12409e-18	2.0816e-16
MCH_adjregion	CCL7	MCH_irnt	-0.131773	0.014323	-9.20012	5.24114e-20	2.86622e-18	2.83755e-16
MCH_adjregion	DPY30	MCH_irnt	-0.134485	0.0146629	-9.17182	6.78663e-20	3.67428e-18	3.67428e-16
MCH_adjregion	GCC1	MCH_irnt	-0.134545	0.0146958	-9.15534	7.88546e-20	4.22692e-18	4.26919e-16
MCH_adjregion	RABEP2	MCH_irnt	-0.13503	0.0147685	-9.14312	8.81267e-20	4.67763e-18	4.77118e-16
MCH_adjregion	C3	MCH_irnt	-0.135965	0.0148893	-9.13172	9.77411e-20	5.13758e-18	5.2917e-16
MCH_adjregion	PAMR1	MCH_irnt	-0.138122	0.0151447	-9.12018	1.08537e-19	5.6502e-18	5.87621e-16
MCH_adjregion	VAV3	MCH_irnt	-0.132787	0.0145741	-9.11115	1.17788e-19	6.07335e-18	6.37702e-16
MCH_adjregion	SUSD2	MCH_irnt	0.121712	0.0133607	9.1097	1.19342e-19	6.09547e-18	6.46119e-16
MCH_adjregion	PLTP	MCH_irnt	0.131968	0.0144966	9.10338	1.26376e-19	6.39439e-18	6.842e-16
MCH_adjregion	SCAMP2	MCH_irnt	-0.133252	0.0146512	-9.09497	1.36365e-19	6.83591e-18	7.38278e-16
MCH_adjregion	PPP1CC	MCH_irnt	-0.134286	0.0147837	-9.08342	1.51373e-19	7.51866e-18	8.19534e-16
MCH_adjregion	LRCH4	MCH_irnt	-0.132781	0.0146218	-9.08102	1.54689e-19	7.61353e-18	8.37489e-16
MCH_adjregion	PLEKHO1	MCH_irnt	-0.134234	0.0147849	-9.07913	1.57352e-19	7.67479e-18	8.51901e-16
MCH_adjregion	FCAMR	MCH_irnt	-0.129478	0.0143203	-9.04157	2.20734e-19	1.06701e-17	1.19505e-15
MCH_adjregion	PDP1	MCH_irnt	-0.132275	0.0146323	-9.03991	2.24056e-19	1.07349e-17	1.21304e-15
MCH_adjregion	ACHE	MCH_irnt	0.129325	0.0143189	9.03176	2.41095e-19	1.14499e-17	1.30529e-15
MCH_adjregion	USP25	MCH_irnt	-0.133542	0.0147876	-9.03067	2.43472e-19	1.14622e-17	1.31816e-15
MCH_adjregion	INHBB	MCH_irnt	-0.126889	0.0140771	-9.01385	2.83152e-19	1.32154e-17	1.53298e-15
MCH_adjregion	CCDC134	MCH_irnt	-0.131876	0.0146782	-8.98447	3.68352e-19	1.70449e-17	1.99426e-15
MCH_adjregion	TRIAP1	MCH_irnt	-0.130432	0.0145249	-8.97993	3.83608e-19	1.76005e-17	2.07685e-15
MCH_adjregion	CSF1	MCH_irnt	-0.133462	0.0148676	-8.97669	3.94893e-19	1.7966e-17	2.13795e-15
MCH_adjregion	IL1RN	MCH_irnt	-0.129781	0.0144846	-8.95991	4.5866e-19	2.06932e-17	2.48319e-15
MCH_adjregion	AKAP2	MCH_irnt	-0.127654	0.014255	-8.95505	4.78984e-19	2.14316e-17	2.59322e-15
MCH_adjregion	NAA80	MCH_irnt	-0.131026	0.0146345	-8.95322	4.86865e-19	2.15423e-17	2.63589e-15
MCH_adjregion	MECR	MCH_irnt	-0.131179	0.0146525	-8.95263	4.89418e-19	2.15423e-17	2.64971e-15
MCH_adjregion	GHRL	MCH_irnt	0.129337	0.0144829	8.93033	5.969e-19	2.59081e-17	3.23161e-15
MCH_adjregion	FKBP14	MCH_irnt	-0.131544	0.0147314	-8.92955	6.01057e-19	2.59081e-17	3.25412e-15
MCH_adjregion	C2	MCH_irnt	-0.132496	0.0148386	-8.92919	6.02959e-19	2.59081e-17	3.26442e-15
MCH_adjregion	SAMD9L	MCH_irnt	-0.130974	0.0146994	-8.91015	7.14043e-19	3.04396e-17	3.86583e-15
MCH_adjregion	TRIM25	MCH_irnt	-0.131299	0.01474	-8.90766	7.29979e-19	3.0749e-17	3.95211e-15
MCH_adjregion	PLXNB3	MCH_irnt	-0.131642	0.0147792	-8.90725	7.32659e-19	3.0749e-17	3.96662e-15
MCH_adjregion	EIF4G1	MCH_irnt	-0.131397	0.0147637	-8.90001	7.81216e-19	3.25346e-17	4.2295e-15
MCH_adjregion	RTN4IP1	MCH_irnt	-0.129894	0.0146181	-8.88585	8.85586e-19	3.65812e-17	4.79456e-15
MCH_adjregion	TNFRSF11A	MCH_irnt	-0.122238	0.0137577	-8.88504	8.91895e-19	3.65812e-17	4.82872e-15
MCH_adjregion	SIPA1	MCH_irnt	-0.132134	0.0148796	-8.88024	9.30589e-19	3.78813e-17	5.03821e-15
MCH_adjregion	CRYBB1	MCH_irnt	-0.130889	0.0147779	-8.85706	1.14208e-18	4.61434e-17	6.18321e-15
MCH_adjregion	USO1	MCH_irnt	-0.130813	0.0147871	-8.84639	1.25471e-18	5.03187e-17	6.79302e-15
MCH_adjregion	SCAMP3	MCH_irnt	-0.129905	0.014687	-8.84489	1.27133e-18	5.0551e-17	6.883e-15
MCH_adjregion	DPT	MCH_irnt	-0.114108	0.012902	-8.84419	1.27918e-18	5.0551e-17	6.92549e-15
MCH_adjregion	STX4	MCH_irnt	-0.130555	0.0147764	-8.83536	1.38269e-18	5.42456e-17	7.48589e-15
MCH_adjregion	BACE1	MCH_irnt	0.131767	0.0149211	8.83092	1.43775e-18	5.6e-17	7.784e-15
MCH_adjregion	NMI	MCH_irnt	-0.129485	0.0146648	-8.82965	1.45384e-18	5.62222e-17	7.87111e-15
MCH_adjregion	CDKN1A	MCH_irnt	-0.129539	0.0147225	-8.7987	1.90785e-18	7.32559e-17	1.03291e-14
MCH_adjregion	DTNB	MCH_irnt	-0.126279	0.0143716	-8.78673	2.11886e-18	8.07852e-17	1.14715e-14
MCH_adjregion	P4HB	MCH_irnt	-0.128906	0.0147048	-8.76622	2.53507e-18	9.59781e-17	1.37249e-14
MCH_adjregion	NUCB2	MCH_irnt	-0.126315	0.014434	-8.75117	2.89099e-18	1.08693e-16	1.56518e-14
MCH_adjregion	DCTN6	MCH_irnt	-0.128878	0.0147863	-8.71608	3.92388e-18	1.4651e-16	2.12439e-14
MCH_adjregion	MITD1	MCH_irnt	-0.127708	0.0147029	-8.68593	5.09697e-18	1.89007e-16	2.7595e-14
MCH_adjregion	UMOD	MCH_irnt	0.126371	0.0145513	8.6845	5.16034e-18	1.90055e-16	2.79381e-14
MCH_adjregion	RELT	MCH_irnt	-0.115941	0.0133524	-8.68317	5.22024e-18	1.90962e-16	2.82624e-14
MCH_adjregion	PIBF1	MCH_irnt	-0.128729	0.0148445	-8.67182	5.75881e-18	2.0925e-16	3.11782e-14
MCH_adjregion	PPP1R18	MCH_irnt	-0.127024	0.0146506	-8.67025	5.83727e-18	2.10686e-16	3.1603e-14
MCH_adjregion	YTHDF3	MCH_irnt	-0.127197	0.0146781	-8.6658	6.06648e-18	2.17509e-16	3.28439e-14
MCH_adjregion	DNMBP	MCH_irnt	-0.127809	0.0147864	-8.64366	7.34363e-18	2.61569e-16	3.97584e-14
MCH_adjregion	CEP104	MCH_irnt	-0.125975	0.0146191	-8.61716	9.2256e-18	3.26453e-16	4.99474e-14
MCH_adjregion	HDGFL2	MCH_irnt	-0.126856	0.0147663	-8.59093	1.15544e-17	4.06205e-16	6.25556e-14
MCH_adjregion	NEK7	MCH_irnt	-0.125578	0.0146304	-8.58332	1.23325e-17	4.30762e-16	6.67682e-14
MCH_adjregion	MAX	MCH_irnt	-0.126302	0.0147218	-8.57921	1.27752e-17	4.43363e-16	6.91647e-14
MCH_adjregion	RBPMS2	MCH_irnt	-0.12482	0.0145554	-8.5755	1.3187e-17	4.54742e-16	7.13946e-14
MCH_adjregion	VAMP8	MCH_irnt	-0.125597	0.0146519	-8.57206	1.35801e-17	4.65333e-16	7.35226e-14
MCH_adjregion	ATAD3B	MCH_irnt	-0.125564	0.0146556	-8.56765	1.41025e-17	4.80194e-16	7.63508e-14
MCH_adjregion	GOLGA1	MCH_irnt	-0.125648	0.0146809	-8.55863	1.5233e-17	5.15446e-16	8.24713e-14
MCH_adjregion	DNAJC7	MCH_irnt	-0.128104	0.0149773	-8.55323	1.59508e-17	5.36384e-16	8.63578e-14
MCH_adjregion	CCL20	MCH_irnt	-0.129694	0.015165	-8.55219	1.60937e-17	5.37846e-16	8.71311e-14
MCH_adjregion	ARSB	MCH_irnt	-0.125613	0.0147321	-8.52646	2.00399e-17	6.65618e-16	1.08496e-13
MCH_adjregion	DAB2	MCH_irnt	-0.126461	0.0148471	-8.51759	2.16088e-17	7.13354e-16	1.1699e-13
MCH_adjregion	LAIR1	MCH_irnt	-0.114587	0.0134575	-8.51473	2.21406e-17	7.26479e-16	1.19869e-13
MCH_adjregion	SMAP1	MCH_irnt	-0.125763	0.0147906	-8.50292	2.44777e-17	7.98328e-16	1.32522e-13
MCH_adjregion	TDRKH	MCH_irnt	-0.126234	0.0148574	-8.49633	2.58854e-17	8.39184e-16	1.40144e-13
MCH_adjregion	RHOC	MCH_irnt	-0.125221	0.0147644	-8.48128	2.94071e-17	9.44245e-16	1.5921e-13
MCH_adjregion	CD163	MCH_irnt	-0.120751	0.0142378	-8.481	2.9475e-17	9.44245e-16	1.59577e-13
MCH_adjregion	CASP7	MCH_irnt	-0.12572	0.0148275	-8.47883	3.00221e-17	9.56117e-16	1.6254e-13
MCH_adjregion	NUDT16	MCH_irnt	-0.124638	0.0147137	-8.47088	3.21121e-17	1.01365e-15	1.73855e-13
MCH_adjregion	ASCC1	MCH_irnt	-0.124821	0.0147359	-8.47054	3.22032e-17	1.01365e-15	1.74348e-13
MCH_adjregion	ZBTB16	MCH_irnt	-0.124593	0.0147302	-8.45834	3.57027e-17	1.11731e-15	1.93294e-13
MCH_adjregion	GRSF1	MCH_irnt	-0.124814	0.0147639	-8.45399	3.70364e-17	1.15239e-15	2.00515e-13
MCH_adjregion	DNAJB1	MCH_irnt	-0.125222	0.0148426	-8.43668	4.286e-17	1.32597e-15	2.32044e-13
MCH_adjregion	TNFAIP6	MCH_irnt	0.124109	0.0147312	8.4249	4.73284e-17	1.45588e-15	2.56236e-13
MCH_adjregion	GADD45GIP1	MCH_irnt	-0.123495	0.0147035	-8.39904	5.88157e-17	1.79903e-15	3.18428e-13
MCH_adjregion	SERPINF1	MCH_irnt	-0.124072	0.014792	-8.38781	6.46221e-17	1.96553e-15	3.49864e-13
MCH_adjregion	VPS53	MCH_irnt	-0.123745	0.0147687	-8.3789	6.96284e-17	2.10597e-15	3.76968e-13
MCH_adjregion	ENPP6	MCH_irnt	0.123603	0.0147624	8.37283	7.32555e-17	2.20109e-15	3.96605e-13
MCH_adjregion	UFD1	MCH_irnt	-0.122786	0.0146657	-8.37229	7.35865e-17	2.20109e-15	3.98397e-13
MCH_adjregion	MZB1	MCH_irnt	-0.12357	0.0147936	-8.35293	8.65067e-17	2.57334e-15	4.68347e-13
MCH_adjregion	ERBIN	MCH_irnt	-0.123499	0.0148141	-8.3366	9.91294e-17	2.93271e-15	5.36687e-13
MCH_adjregion	EVI5	MCH_irnt	-0.123826	0.0148637	-8.33078	1.04053e-16	3.05615e-15	5.63345e-13
MCH_adjregion	RRAS	MCH_irnt	-0.12208	0.0146549	-8.33034	1.04431e-16	3.05615e-15	5.65388e-13
MCH_adjregion	PPP1R2B	MCH_irnt	-0.123066	0.0147787	-8.32722	1.0718e-16	3.11973e-15	5.8027e-13
MCH_adjregion	SEL1L	MCH_irnt	-0.119853	0.0144014	-8.32232	1.11637e-16	3.23211e-15	6.04404e-13
MCH_adjregion	EIF4G3	MCH_irnt	-0.121062	0.0145881	-8.2987	1.35841e-16	3.91193e-15	7.35443e-13
MCH_adjregion	PHACTR2	MCH_irnt	-0.122822	0.0148433	-8.27456	1.65918e-16	4.75281e-15	8.98281e-13
MCH_adjregion	C2CD2L	MCH_irnt	-0.120389	0.0146096	-8.24038	2.20008e-16	6.26908e-15	1.19113e-12
MCH_adjregion	CACNB3	MCH_irnt	-0.12164	0.0147646	-8.23861	2.23233e-16	6.32765e-15	1.20858e-12
MCH_adjregion	CRELD2	MCH_irnt	-0.121837	0.014792	-8.23669	2.26799e-16	6.39527e-15	1.22789e-12
MCH_adjregion	SIGLEC10	MCH_irnt	-0.117953	0.0143371	-8.22709	2.45446e-16	6.88519e-15	1.32884e-12
MCH_adjregion	SEMA3F	MCH_irnt	-0.119086	0.0144853	-8.2212	2.57635e-16	7.18986e-15	1.39483e-12
MCH_adjregion	SCLT1	MCH_irnt	-0.121477	0.014783	-8.21733	2.65969e-16	7.38439e-15	1.43996e-12
MCH_adjregion	MMAB	MCH_irnt	-0.120362	0.0146511	-8.21519	2.70669e-16	7.46984e-15	1.4654e-12
MCH_adjregion	BAX	MCH_irnt	-0.120632	0.0146849	-8.21468	2.71806e-16	7.46984e-15	1.47156e-12
MCH_adjregion	AK2	MCH_irnt	-0.119611	0.0145784	-8.20473	2.9495e-16	8.06495e-15	1.59686e-12
MCH_adjregion	LATS1	MCH_irnt	-0.120699	0.014775	-8.16912	3.94819e-16	1.07415e-14	2.13755e-12
MCH_adjregion	NCAM2	MCH_irnt	0.121637	0.0149138	8.156	4.39492e-16	1.18971e-14	2.37941e-12
MCH_adjregion	HEXIM1	MCH_irnt	-0.12148	0.0148961	-8.15516	4.42516e-16	1.19193e-14	2.39578e-12
MCH_adjregion	SPA17	MCH_irnt	-0.118717	0.0145741	-8.14574	4.77825e-16	1.28067e-14	2.58695e-12
MCH_adjregion	LGALS9	MCH_irnt	-0.111054	0.0136377	-8.14313	4.88102e-16	1.30177e-14	2.64259e-12
MCH_adjregion	SH3BP5L	MCH_irnt	-0.120052	0.0147572	-8.13515	5.20893e-16	1.38241e-14	2.82011e-12
MCH_adjregion	TIA1	MCH_irnt	-0.121872	0.0149941	-8.12798	5.52178e-16	1.45829e-14	2.98949e-12
MCH_adjregion	ZFAND2B	MCH_irnt	-0.119849	0.0147596	-8.12011	5.88668e-16	1.54711e-14	3.18705e-12
MCH_adjregion	GGA3	MCH_irnt	-0.119648	0.0147397	-8.11739	6.01832e-16	1.57407e-14	3.25832e-12
MCH_adjregion	DLG4	MCH_irnt	-0.119345	0.0147039	-8.11654	6.0598e-16	1.5773e-14	3.28078e-12
MCH_adjregion	EML4	MCH_irnt	-0.120457	0.0148628	-8.10456	6.67879e-16	1.73009e-14	3.6159e-12
MCH_adjregion	CALB2	MCH_irnt	-0.118337	0.0146177	-8.09548	7.18944e-16	1.85351e-14	3.89236e-12
MCH_adjregion	MTRES1	MCH_irnt	-0.118198	0.0146092	-8.09069	7.47396e-16	1.91773e-14	4.0464e-12
MCH_adjregion	C1RL	MCH_irnt	-0.116638	0.0144233	-8.0868	7.71277e-16	1.96967e-14	4.17569e-12
MCH_adjregion	LONP1	MCH_irnt	-0.119	0.0147348	-8.07612	8.40917e-16	2.13743e-14	4.55273e-12
MCH_adjregion	GLRX2	MCH_irnt	-0.119064	0.0147464	-8.07408	8.54849e-16	2.16269e-14	4.62815e-12
MCH_adjregion	MATN3	MCH_irnt	0.120872	0.0149729	8.07272	8.64331e-16	2.17651e-14	4.67949e-12
MCH_adjregion	ASGR1	MCH_irnt	-0.116425	0.0144257	-8.07072	8.78415e-16	2.20173e-14	4.75574e-12
MCH_adjregion	SRPK2	MCH_irnt	-0.120443	0.0149255	-8.06965	8.86055e-16	2.21065e-14	4.7971e-12
MCH_adjregion	KIFC3	MCH_irnt	-0.118571	0.0146981	-8.06709	9.04554e-16	2.24645e-14	4.89725e-12
MCH_adjregion	SPTLC1	MCH_irnt	-0.119924	0.0148702	-8.06471	9.22115e-16	2.2796e-14	4.99233e-12
MCH_adjregion	MRTFA	MCH_irnt	-0.119163	0.0147952	-8.05422	1.00356e-15	2.46968e-14	5.43329e-12
MCH_adjregion	SIRT2	MCH_irnt	-0.119308	0.0148233	-8.04866	1.04955e-15	2.57117e-14	5.68229e-12
MCH_adjregion	NUMB	MCH_irnt	-0.118246	0.0146989	-8.04453	1.0851e-15	2.64627e-14	5.87472e-12
MCH_adjregion	REEP4	MCH_irnt	-0.118586	0.014744	-8.04304	1.09816e-15	2.66611e-14	5.94542e-12
MCH_adjregion	BRAP	MCH_irnt	-0.118671	0.0147626	-8.03865	1.13766e-15	2.74968e-14	6.15928e-12
MCH_adjregion	FAF2	MCH_irnt	-0.116954	0.014551	-8.03749	1.14837e-15	2.76323e-14	6.21726e-12
MCH_adjregion	CAPRIN1	MCH_irnt	-0.119863	0.0149142	-8.03685	1.15431e-15	2.76524e-14	6.24944e-12
MCH_adjregion	MSR1	MCH_irnt	-0.104668	0.0130312	-8.03209	1.19936e-15	2.85419e-14	6.49332e-12
MCH_adjregion	DCTD	MCH_irnt	-0.118259	0.0147239	-8.03182	1.20198e-15	2.85419e-14	6.50754e-12
MCH_adjregion	GORASP2	MCH_irnt	-0.118213	0.0147198	-8.03086	1.2113e-15	2.85816e-14	6.55796e-12
MCH_adjregion	ITGB1BP2	MCH_irnt	-0.116986	0.0145686	-8.03002	1.21942e-15	2.85816e-14	6.60195e-12
MCH_adjregion	EDIL3	MCH_irnt	0.105937	0.0131928	8.02985	1.22113e-15	2.85816e-14	6.6112e-12
MCH_adjregion	YES1	MCH_irnt	-0.118155	0.0147151	-8.02948	1.22478e-15	2.85816e-14	6.63093e-12
MCH_adjregion	ADGRE1	MCH_irnt	-0.118236	0.0147319	-8.02588	1.26069e-15	2.92935e-14	6.82539e-12
MCH_adjregion	CNPY4	MCH_irnt	-0.119429	0.0149012	-8.0147	1.37917e-15	3.19095e-14	7.46681e-12
MCH_adjregion	TXNDC5	MCH_irnt	-0.117429	0.0146631	-8.0085	1.44953e-15	3.33946e-14	7.84774e-12
MCH_adjregion	HGF	MCH_irnt	-0.114935	0.0143613	-8.00308	1.51389e-15	3.47296e-14	8.19619e-12
MCH_adjregion	FAM221A	MCH_irnt	-0.117201	0.0146478	-8.00126	1.53619e-15	3.50926e-14	8.31695e-12
MCH_adjregion	CHCHD3	MCH_irnt	-0.118365	0.014806	-7.99438	1.62317e-15	3.69237e-14	8.78785e-12
MCH_adjregion	BLOC1S3	MCH_irnt	-0.118295	0.0148003	-7.99273	1.64479e-15	3.72591e-14	8.90492e-12
MCH_adjregion	COX5B	MCH_irnt	-0.117124	0.0146601	-7.98935	1.68987e-15	3.81206e-14	9.14894e-12
MCH_adjregion	ATG16L1	MCH_irnt	-0.117431	0.0147067	-7.98485	1.75184e-15	3.93546e-14	9.48446e-12
MCH_adjregion	EFNA4	MCH_irnt	-0.110486	0.0138604	-7.97129	1.95246e-15	4.36803e-14	1.05706e-11
MCH_adjregion	IGFBP1	MCH_irnt	0.117131	0.0146989	7.9687	1.99326e-15	4.44096e-14	1.07915e-11
MCH_adjregion	LAT	MCH_irnt	-0.116521	0.0146234	-7.96808	2.00308e-15	4.44453e-14	1.08447e-11
MCH_adjregion	RILPL1	MCH_irnt	-0.118825	0.01494	-7.95352	2.24978e-15	4.97156e-14	1.21803e-11
MCH_adjregion	PDZD2	MCH_irnt	-0.113938	0.014327	-7.95263	2.26576e-15	4.98651e-14	1.22668e-11
MCH_adjregion	RIPOR2	MCH_irnt	-0.118204	0.0148749	-7.94658	2.37763e-15	5.21153e-14	1.28725e-11
MCH_adjregion	CIRBP	MCH_irnt	-0.117814	0.014846	-7.93575	2.59159e-15	5.64944e-14	1.40309e-11
MCH_adjregion	AZI2	MCH_irnt	-0.117146	0.0147624	-7.93543	2.59828e-15	5.64944e-14	1.40671e-11
MCH_adjregion	CPE	MCH_irnt	0.116705	0.0147238	7.92631	2.79357e-15	6.04975e-14	1.51244e-11
MCH_adjregion	ANG	MCH_irnt	-0.115068	0.0145422	-7.91275	3.11107e-15	6.71049e-14	1.68433e-11
MCH_adjregion	HSD11B1	MCH_irnt	0.115533	0.0146219	7.90136	3.4049e-15	7.31514e-14	1.84341e-11
MCH_adjregion	CALCOCO1	MCH_irnt	-0.116599	0.0147589	-7.90026	3.43453e-15	7.34962e-14	1.85945e-11
MCH_adjregion	AKT2	MCH_irnt	-0.116342	0.0147561	-7.88429	3.89709e-15	8.30664e-14	2.10989e-11
MCH_adjregion	APOD	MCH_irnt	0.113517	0.0144483	7.85672	4.84419e-15	1.02849e-13	2.62264e-11
MCH_adjregion	AP3B1	MCH_irnt	-0.117248	0.0149275	-7.85445	4.93171e-15	1.04298e-13	2.67003e-11
MCH_adjregion	NTRK3	MCH_irnt	0.107203	0.0136516	7.85279	4.99648e-15	1.05257e-13	2.7051e-11
MCH_adjregion	GFRA1	MCH_irnt	-0.11015	0.0140379	-7.84661	5.24572e-15	1.10079e-13	2.84003e-11
MCH_adjregion	CACYBP	MCH_irnt	-0.114892	0.0146502	-7.84237	5.42354e-15	1.13371e-13	2.93631e-11
MCH_adjregion	GALM	MCH_irnt	-0.115569	0.0147387	-7.84117	5.47485e-15	1.14003e-13	2.96408e-11
MCH_adjregion	VASH1	MCH_irnt	-0.114322	0.0145846	-7.83857	5.58815e-15	1.15917e-13	3.02543e-11
MCH_adjregion	TNIP1	MCH_irnt	-0.116731	0.0148941	-7.83742	5.63849e-15	1.16514e-13	3.05268e-11
MCH_adjregion	KIAA0513	MCH_irnt	-0.11474	0.0146469	-7.83374	5.80409e-15	1.1948e-13	3.14234e-11
MCH_adjregion	SERPINB6	MCH_irnt	-0.117034	0.0149493	-7.82872	6.03757e-15	1.23816e-13	3.26874e-11
MCH_adjregion	TBC1D23	MCH_irnt	-0.114812	0.0146811	-7.82042	6.44357e-15	1.31643e-13	3.48855e-11
MCH_adjregion	DBI	MCH_irnt	-0.113874	0.0145798	-7.81037	6.9719e-15	1.41902e-13	3.77459e-11
MCH_adjregion	ICAM1	MCH_irnt	-0.11474	0.0146991	-7.80591	7.21977e-15	1.46396e-13	3.90878e-11
MCH_adjregion	DCP1A	MCH_irnt	-0.116281	0.0149323	-7.78721	8.35704e-15	1.68825e-13	4.5245e-11
MCH_adjregion	MARS1	MCH_irnt	-0.115398	0.0148311	-7.78079	8.7865e-15	1.76841e-13	4.75701e-11
MCH_adjregion	PRKG1	MCH_irnt	-0.115125	0.0147984	-7.77957	8.87064e-15	1.77873e-13	4.80257e-11
MCH_adjregion	ARHGEF12	MCH_irnt	-0.114894	0.0147779	-7.77471	9.21301e-15	1.84056e-13	4.98792e-11
MCH_adjregion	STX6	MCH_irnt	-0.115354	0.0148406	-7.77288	9.34587e-15	1.86024e-13	5.05986e-11
MCH_adjregion	ARHGAP35	MCH_irnt	-0.115056	0.0148075	-7.77016	9.54582e-15	1.89308e-13	5.16811e-11
MCH_adjregion	VTN	MCH_irnt	-0.111995	0.0144167	-7.76838	9.67906e-15	1.9125e-13	5.24024e-11
MCH_adjregion	FYCO1	MCH_irnt	-0.114965	0.0148043	-7.76567	9.88621e-15	1.94632e-13	5.35239e-11
MCH_adjregion	TRAK1	MCH_irnt	-0.115418	0.0148692	-7.76223	1.01541e-14	1.99182e-13	5.49743e-11
MCH_adjregion	TBCB	MCH_irnt	-0.114446	0.0147448	-7.76174	1.01933e-14	1.99229e-13	5.51864e-11
MCH_adjregion	CKAP5	MCH_irnt	-0.114819	0.0148001	-7.75798	1.04956e-14	2.04401e-13	5.68234e-11
MCH_adjregion	DLL1	MCH_irnt	-0.111245	0.0143449	-7.755	1.07423e-14	2.08454e-13	5.81586e-11
MCH_adjregion	PPP1R12A	MCH_irnt	-0.115282	0.0148664	-7.75449	1.07849e-14	2.08486e-13	5.83897e-11
MCH_adjregion	ANKMY2	MCH_irnt	-0.114354	0.0147476	-7.75406	1.08209e-14	2.08486e-13	5.85845e-11
MCH_adjregion	TARBP2	MCH_irnt	-0.114463	0.0147667	-7.75142	1.10455e-14	2.12058e-13	5.98002e-11
MCH_adjregion	SERPINA3	MCH_irnt	-0.1151	0.0148503	-7.75068	1.11095e-14	2.12534e-13	6.0147e-11
MCH_adjregion	SNX5	MCH_irnt	-0.115203	0.0148649	-7.74998	1.11698e-14	2.12935e-13	6.04734e-11
MCH_adjregion	CD5	MCH_irnt	-0.117146	0.0151215	-7.74697	1.14343e-14	2.17213e-13	6.19056e-11
MCH_adjregion	TBC1D17	MCH_irnt	-0.114431	0.0147729	-7.74597	1.15237e-14	2.18145e-13	6.23896e-11
MCH_adjregion	DBN1	MCH_irnt	-0.113613	0.014669	-7.74512	1.16006e-14	2.18835e-13	6.28056e-11
MCH_adjregion	EHBP1	MCH_irnt	-0.115576	0.0149275	-7.74247	1.18414e-14	2.22602e-13	6.41094e-11
MCH_adjregion	CD40	MCH_irnt	-0.11369	0.0146995	-7.73428	1.26191e-14	2.36401e-13	6.832e-11
MCH_adjregion	GIPC3	MCH_irnt	-0.114012	0.0147473	-7.73107	1.29374e-14	2.41502e-13	7.00431e-11
MCH_adjregion	INPP4B	MCH_irnt	-0.114318	0.0147876	-7.73064	1.29806e-14	2.41502e-13	7.02772e-11
MCH_adjregion	CDC26	MCH_irnt	-0.115547	0.0149479	-7.72996	1.30497e-14	2.41955e-13	7.06509e-11
MCH_adjregion	SMAD1	MCH_irnt	-0.114561	0.0148255	-7.72732	1.33196e-14	2.46117e-13	7.21122e-11
MCH_adjregion	CAMSAP1	MCH_irnt	-0.113265	0.0146604	-7.72593	1.34631e-14	2.47922e-13	7.28891e-11
MCH_adjregion	TNFRSF1A	MCH_irnt	-0.105038	0.0136188	-7.71274	1.49118e-14	2.7367e-13	8.07327e-11
MCH_adjregion	UBXN2B	MCH_irnt	-0.114527	0.0148784	-7.69752	1.6775e-14	3.06823e-13	9.08197e-11
MCH_adjregion	STK24	MCH_irnt	-0.113302	0.0147563	-7.67821	1.94705e-14	3.54927e-13	1.05413e-10
MCH_adjregion	CASP2	MCH_irnt	-0.114454	0.0149134	-7.67459	2.00212e-14	3.6374e-13	1.08395e-10
MCH_adjregion	ABL1	MCH_irnt	-0.113074	0.0147358	-7.67342	2.02025e-14	3.65808e-13	1.09376e-10
MCH_adjregion	GRAP2	MCH_irnt	-0.113126	0.014752	-7.66852	2.09796e-14	3.78612e-13	1.13584e-10
MCH_adjregion	APLF	MCH_irnt	-0.113416	0.0148086	-7.65879	2.26105e-14	4.06689e-13	1.22413e-10
MCH_adjregion	MYDGF	MCH_irnt	-0.112896	0.0147428	-7.65769	2.28027e-14	4.08787e-13	1.23454e-10
MCH_adjregion	CXCL1	MCH_irnt	-0.1122	0.0146574	-7.65488	2.33009e-14	4.1634e-13	1.26151e-10
MCH_adjregion	TACSTD2	MCH_irnt	0.113865	0.0149131	7.63522	2.70963e-14	4.81608e-13	1.46699e-10
MCH_adjregion	METAP2	MCH_irnt	-0.113739	0.0148969	-7.63505	2.71316e-14	4.81608e-13	1.4689e-10
MCH_adjregion	PLA2G2A	MCH_irnt	-0.108905	0.0142702	-7.63163	2.78533e-14	4.92802e-13	1.50798e-10
MCH_adjregion	ERN1	MCH_irnt	-0.111033	0.0145516	-7.63026	2.81459e-14	4.96358e-13	1.52382e-10
MCH_adjregion	ASPSCR1	MCH_irnt	-0.11256	0.0147626	-7.62467	2.93794e-14	5.1643e-13	1.5906e-10
MCH_adjregion	TOP2B	MCH_irnt	-0.112575	0.014772	-7.62087	3.02454e-14	5.29932e-13	1.63749e-10
MCH_adjregion	LRG1	MCH_irnt	-0.11054	0.014507	-7.61977	3.05024e-14	5.3271e-13	1.6514e-10
MCH_adjregion	SPON2	MCH_irnt	-0.106851	0.0140439	-7.60839	3.32744e-14	5.79252e-13	1.80147e-10
MCH_adjregion	ADAM8	MCH_irnt	-0.11394	0.0149885	-7.60183	3.49854e-14	6.07086e-13	1.89411e-10
MCH_adjregion	TAX1BP1	MCH_irnt	-0.113743	0.0149668	-7.59969	3.55599e-14	6.15084e-13	1.92521e-10
MCH_adjregion	RP2	MCH_irnt	-0.113317	0.0149372	-7.58621	3.94108e-14	6.79522e-13	2.1337e-10
MCH_adjregion	MRRF	MCH_irnt	-0.112645	0.0148498	-7.58558	3.96006e-14	6.80628e-13	2.14398e-10
MCH_adjregion	ARHGEF1	MCH_irnt	-0.112254	0.0148142	-7.57747	4.21248e-14	7.2172e-13	2.28063e-10
MCH_adjregion	CC2D1A	MCH_irnt	-0.113193	0.0149406	-7.5762	4.25342e-14	7.26436e-13	2.3028e-10
MCH_adjregion	PDE5A	MCH_irnt	-0.113999	0.0150498	-7.57476	4.30039e-14	7.32149e-13	2.32823e-10
MCH_adjregion	CLASP1	MCH_irnt	-0.111387	0.0147184	-7.5679	4.53077e-14	7.68952e-13	2.45296e-10
MCH_adjregion	RAB2B	MCH_irnt	-0.11126	0.0147062	-7.56555	4.61246e-14	7.80371e-13	2.49719e-10
MCH_adjregion	NAA10	MCH_irnt	-0.11266	0.0148962	-7.56301	4.70219e-14	7.93073e-13	2.54576e-10
MCH_adjregion	PLIN3	MCH_irnt	-0.112274	0.0148489	-7.56107	4.77221e-14	8.02384e-13	2.58368e-10
MCH_adjregion	VEGFD	MCH_irnt	0.11076	0.014659	7.55573	4.96956e-14	8.32978e-13	2.69052e-10
MCH_adjregion	PDLIM5	MCH_irnt	-0.110731	0.0146567	-7.55495	4.99897e-14	8.34391e-13	2.70644e-10
MCH_adjregion	TMSB10	MCH_irnt	-0.110134	0.0145783	-7.55469	5.00881e-14	8.34391e-13	2.71177e-10
MCH_adjregion	BNIP3L	MCH_irnt	-0.110469	0.0146235	-7.55421	5.02741e-14	8.3492e-13	2.72184e-10
MCH_adjregion	SMAD3	MCH_irnt	-0.113	0.014974	-7.5464	5.33428e-14	8.83173e-13	2.88798e-10
MCH_adjregion	RASGRP2	MCH_irnt	-0.110973	0.0147066	-7.54583	5.35737e-14	8.84292e-13	2.90048e-10
MCH_adjregion	ARHGAP45	MCH_irnt	-0.111992	0.0148494	-7.5418	5.52347e-14	9.08938e-13	2.99041e-10
MCH_adjregion	ITCH	MCH_irnt	-0.111521	0.0147882	-7.54123	5.54754e-14	9.10132e-13	3.00344e-10
MCH_adjregion	HSD17B3	MCH_irnt	-0.112982	0.0149839	-7.54024	5.58902e-14	9.14167e-13	3.02589e-10
MCH_adjregion	AP1AR	MCH_irnt	-0.110867	0.0147063	-7.53879	5.651e-14	9.21522e-13	3.05945e-10
MCH_adjregion	GOPC	MCH_irnt	-0.110966	0.0147267	-7.53504	5.8135e-14	9.45174e-13	3.14743e-10
MCH_adjregion	PTPN1	MCH_irnt	-0.110807	0.014714	-7.53075	6.00564e-14	9.73488e-13	3.25145e-10
MCH_adjregion	MAP2K6	MCH_irnt	-0.108976	0.0144862	-7.52275	6.38029e-14	1.03113e-12	3.45429e-10
MCH_adjregion	FABP5	MCH_irnt	-0.111685	0.0148585	-7.51657	6.68549e-14	1.07724e-12	3.61952e-10
MCH_adjregion	MINK1	MCH_irnt	-0.110776	0.0147396	-7.51551	6.73922e-14	1.08268e-12	3.64862e-10
MCH_adjregion	ENO1	MCH_irnt	-0.111518	0.0148626	-7.50327	7.39145e-14	1.18394e-12	4.00173e-10
MCH_adjregion	GYS1	MCH_irnt	-0.111095	0.0148091	-7.50185	7.47108e-14	1.19317e-12	4.04484e-10
MCH_adjregion	NEDD1	MCH_irnt	-0.111608	0.0148888	-7.49609	7.80251e-14	1.24244e-12	4.22428e-10
MCH_adjregion	CST3	MCH_irnt	-0.0992555	0.0132516	-7.4901	8.16239e-14	1.29593e-12	4.41912e-10
MCH_adjregion	RELCH	MCH_irnt	-0.109765	0.0146566	-7.48912	8.22285e-14	1.30171e-12	4.45185e-10
MCH_adjregion	CD74	MCH_irnt	-0.100837	0.0134744	-7.48358	8.57344e-14	1.35325e-12	4.64166e-10
MCH_adjregion	FAM13A	MCH_irnt	-0.109017	0.0145833	-7.47545	9.11368e-14	1.43434e-12	4.93414e-10
MCH_adjregion	HMGCL	MCH_irnt	-0.111091	0.0148727	-7.46943	9.53539e-14	1.49637e-12	5.16246e-10
MCH_adjregion	MARCO	MCH_irnt	-0.109656	0.0146902	-7.46458	9.88907e-14	1.54041e-12	5.35394e-10
MCH_adjregion	FAM172A	MCH_irnt	-0.10996	0.0147312	-7.46443	9.90049e-14	1.54041e-12	5.36012e-10
MCH_adjregion	SNX29	MCH_irnt	-0.109712	0.014698	-7.46441	9.90143e-14	1.54041e-12	5.36063e-10
MCH_adjregion	FKBP15	MCH_irnt	-0.109391	0.0146598	-7.46197	1.00849e-13	1.56446e-12	5.45995e-10
MCH_adjregion	ITGA5	MCH_irnt	-0.108	0.0144788	-7.45915	1.03002e-13	1.5933e-12	5.57655e-10
MCH_adjregion	RC3H1	MCH_irnt	-0.11079	0.0148669	-7.45211	1.08584e-13	1.67485e-12	5.87874e-10
MCH_adjregion	RABEP1	MCH_irnt	-0.110143	0.0147998	-7.44219	1.1696e-13	1.79893e-12	6.33223e-10
MCH_adjregion	MAP2	MCH_irnt	-0.1112	0.0149472	-7.43952	1.19325e-13	1.83009e-12	6.46023e-10
MCH_adjregion	TBL1X	MCH_irnt	-0.109422	0.0147196	-7.43373	1.24604e-13	1.90567e-12	6.74607e-10
MCH_adjregion	GATD3	MCH_irnt	-0.1097	0.0147647	-7.4299	1.28224e-13	1.95551e-12	6.94205e-10
MCH_adjregion	RNF41	MCH_irnt	-0.110434	0.0148687	-7.42725	1.30788e-13	1.98454e-12	7.08089e-10
MCH_adjregion	SCPEP1	MCH_irnt	-0.108415	0.0145971	-7.42717	1.30861e-13	1.98454e-12	7.08481e-10
MCH_adjregion	PLIN1	MCH_irnt	-0.105512	0.0142239	-7.41795	1.40192e-13	2.12011e-12	7.58999e-10
MCH_adjregion	PRKAR2A	MCH_irnt	-0.110214	0.0148597	-7.41693	1.41263e-13	2.13036e-12	7.64798e-10
MCH_adjregion	EVI5L	MCH_irnt	-0.109477	0.0147613	-7.41647	1.41747e-13	2.13171e-12	7.67416e-10
MCH_adjregion	IL13RA1	MCH_irnt	-0.110313	0.014876	-7.41549	1.42782e-13	2.141e-12	7.7302e-10
MCH_adjregion	ECHS1	MCH_irnt	-0.109776	0.0148043	-7.41514	1.43155e-13	2.141e-12	7.75043e-10
MCH_adjregion	NFE2	MCH_irnt	-0.108913	0.0146889	-7.41464	1.43696e-13	2.14316e-12	7.77968e-10
MCH_adjregion	HSPA1A	MCH_irnt	-0.110898	0.014962	-7.41199	1.4656e-13	2.17988e-12	7.93477e-10
MCH_adjregion	DRG2	MCH_irnt	-0.110217	0.0148823	-7.40591	1.53356e-13	2.27471e-12	8.30268e-10
MCH_adjregion	CLSTN3	MCH_irnt	-0.110687	0.0149507	-7.40347	1.56171e-13	2.31014e-12	8.4551e-10
MCH_adjregion	MZT2B	MCH_irnt	-0.109588	0.0148261	-7.39154	1.70671e-13	2.51775e-12	9.24015e-10
MCH_adjregion	CLEC1B	MCH_irnt	-0.108714	0.0147145	-7.38819	1.74966e-13	2.57409e-12	9.47266e-10
MCH_adjregion	C8B	MCH_irnt	-0.109206	0.0147911	-7.3832	1.81586e-13	2.66424e-12	9.83105e-10
MCH_adjregion	KLRB1	MCH_irnt	-0.106127	0.0143837	-7.37824	1.88388e-13	2.75658e-12	1.01993e-09
MCH_adjregion	CEP44	MCH_irnt	-0.109661	0.0148959	-7.36185	2.12742e-13	3.10454e-12	1.15179e-09
MCH_adjregion	CAMLG	MCH_irnt	-0.108341	0.0147215	-7.35936	2.16694e-13	3.15371e-12	1.17318e-09
MCH_adjregion	YWHAQ	MCH_irnt	-0.109711	0.0149086	-7.35891	2.17429e-13	3.15593e-12	1.17716e-09
MCH_adjregion	CFAP36	MCH_irnt	-0.109085	0.0148297	-7.35582	2.22455e-13	3.22024e-12	1.20437e-09
MCH_adjregion	CST7	MCH_irnt	-0.109659	0.0149106	-7.35445	2.24717e-13	3.24431e-12	1.21662e-09
MCH_adjregion	CTIF	MCH_irnt	-0.10797	0.014688	-7.35089	2.30722e-13	3.32215e-12	1.24913e-09
MCH_adjregion	PSAP	MCH_irnt	-0.101615	0.0138295	-7.34774	2.36154e-13	3.39134e-12	1.27854e-09
MCH_adjregion	CFD	MCH_irnt	-0.102881	0.0140038	-7.34661	2.38134e-13	3.41074e-12	1.28926e-09
MCH_adjregion	SLC27A4	MCH_irnt	-0.109086	0.014865	-7.33846	2.5292e-13	3.61295e-12	1.36931e-09
MCH_adjregion	VEGFB	MCH_irnt	-0.107334	0.0146525	-7.32531	2.78699e-13	3.97073e-12	1.50888e-09
MCH_adjregion	SIGLEC1	MCH_irnt	-0.104912	0.0143427	-7.3147	3.01375e-13	4.28253e-12	1.63164e-09
MCH_adjregion	IKBKG	MCH_irnt	-0.108209	0.0147946	-7.31408	3.02747e-13	4.29076e-12	1.63907e-09
MCH_adjregion	LIG3	MCH_irnt	-0.108221	0.0148065	-7.30897	3.14357e-13	4.44368e-12	1.70193e-09
MCH_adjregion	CDK5RAP3	MCH_irnt	-0.109991	0.0150619	-7.30256	3.29518e-13	4.64586e-12	1.78401e-09
MCH_adjregion	DMD	MCH_irnt	-0.10805	0.0147983	-7.30147	3.32168e-13	4.67106e-12	1.79836e-09
MCH_adjregion	STIP1	MCH_irnt	-0.110057	0.0150755	-7.30038	3.34855e-13	4.69665e-12	1.81291e-09
MCH_adjregion	LEPR	MCH_irnt	0.10413	0.0142667	7.29884	3.38668e-13	4.73785e-12	1.83355e-09
MCH_adjregion	CRYZL1	MCH_irnt	-0.108279	0.0148385	-7.29717	3.42832e-13	4.78375e-12	1.85609e-09
MCH_adjregion	CLUL1	MCH_irnt	0.106586	0.0146078	7.29649	3.4455e-13	4.79535e-12	1.86539e-09
MCH_adjregion	GIGYF2	MCH_irnt	-0.107595	0.0147592	-7.29002	3.6133e-13	5.016e-12	1.95624e-09
MCH_adjregion	ESYT1	MCH_irnt	-0.106438	0.0146035	-7.28854	3.65263e-13	5.05763e-12	1.97753e-09
MCH_adjregion	LYN	MCH_irnt	-0.107759	0.014786	-7.28792	3.66929e-13	5.06774e-12	1.98656e-09
MCH_adjregion	PLCB2	MCH_irnt	-0.107456	0.0147506	-7.28486	3.75262e-13	5.16964e-12	2.03167e-09
MCH_adjregion	IMPA1	MCH_irnt	-0.108614	0.0149113	-7.28399	3.77655e-13	5.1894e-12	2.04463e-09
MCH_adjregion	MYO5A	MCH_irnt	-0.109058	0.0149777	-7.28132	3.85126e-13	5.27867e-12	2.08507e-09
MCH_adjregion	FLT3LG	MCH_irnt	0.100717	0.0138378	7.27841	3.93447e-13	5.3791e-12	2.13012e-09
MCH_adjregion	PRDX3	MCH_irnt	-0.107449	0.0147911	-7.26443	4.35838e-13	5.94364e-12	2.35963e-09
MCH_adjregion	ADM	MCH_irnt	-0.0940788	0.012958	-7.26031	4.49183e-13	6.11025e-12	2.43188e-09
MCH_adjregion	CDK17	MCH_irnt	-0.107856	0.0148623	-7.25699	4.60225e-13	6.24476e-12	2.49166e-09
MCH_adjregion	COLEC12	MCH_irnt	-0.0939647	0.0129498	-7.25607	4.633e-13	6.27076e-12	2.5083e-09
MCH_adjregion	HNRNPUL1	MCH_irnt	-0.105003	0.0144776	-7.25278	4.74595e-13	6.40763e-12	2.56946e-09
MCH_adjregion	WWP2	MCH_irnt	-0.107392	0.0148078	-7.25243	4.75801e-13	6.40793e-12	2.57599e-09
MCH_adjregion	CEP170	MCH_irnt	-0.105713	0.0146217	-7.22992	5.60707e-13	7.52404e-12	3.03567e-09
MCH_adjregion	DENND2C	MCH_irnt	-0.107552	0.0148763	-7.22974	5.61454e-13	7.52404e-12	3.03971e-09
MCH_adjregion	MET	MCH_irnt	0.107806	0.014933	7.21927	6.05875e-13	8.09927e-12	3.28021e-09
MCH_adjregion	CETN2	MCH_irnt	-0.108035	0.0149682	-7.21762	6.13211e-13	8.17715e-12	3.31992e-09
MCH_adjregion	PGD	MCH_irnt	-0.100991	0.0140378	-7.19418	7.26942e-13	9.66994e-12	3.93566e-09
MCH_adjregion	ELAC1	MCH_irnt	-0.106075	0.0147456	-7.19368	7.29618e-13	9.67253e-12	3.95015e-09
MCH_adjregion	PMM2	MCH_irnt	-0.104766	0.014564	-7.19347	7.3071e-13	9.67253e-12	3.95606e-09
MCH_adjregion	HPSE	MCH_irnt	-0.10428	0.0144985	-7.19245	7.36158e-13	9.72088e-12	3.98556e-09
MCH_adjregion	EPB41L3	MCH_irnt	-0.102255	0.0142183	-7.19177	7.39786e-13	9.73453e-12	4.0052e-09
MCH_adjregion	LGALS8	MCH_irnt	-0.10585	0.0147186	-7.19158	7.40788e-13	9.73453e-12	4.01063e-09
MCH_adjregion	TF	MCH_irnt	-0.105929	0.014741	-7.18602	7.71257e-13	1.01104e-11	4.17559e-09
MCH_adjregion	LAT2	MCH_irnt	-0.106395	0.0148135	-7.18227	7.92433e-13	1.03629e-11	4.29023e-09
MCH_adjregion	ERF	MCH_irnt	-0.105442	0.0146935	-7.17613	8.28452e-13	1.08078e-11	4.48524e-09
MCH_adjregion	CIAPIN1	MCH_irnt	-0.106677	0.0148675	-7.17517	8.34254e-13	1.08573e-11	4.51665e-09
MCH_adjregion	TOM1L2	MCH_irnt	-0.105484	0.0147257	-7.16325	9.09273e-13	1.18053e-11	4.9228e-09
MCH_adjregion	RILPL2	MCH_irnt	-0.105452	0.0147245	-7.16164	9.19865e-13	1.19142e-11	4.98015e-09
MCH_adjregion	EIF4H	MCH_irnt	-0.106092	0.0148146	-7.16131	9.22086e-13	1.19145e-11	4.99218e-09
MCH_adjregion	METAP1D	MCH_irnt	-0.106417	0.0148655	-7.15864	9.40019e-13	1.21173e-11	5.08926e-09
MCH_adjregion	SMYD3	MCH_irnt	-0.106247	0.0148451	-7.15702	9.51092e-13	1.22309e-11	5.14921e-09
MCH_adjregion	CCL3	MCH_irnt	-0.0971722	0.0135803	-7.15538	9.62412e-13	1.23472e-11	5.2105e-09
MCH_adjregion	PSTPIP2	MCH_irnt	-0.106572	0.0149025	-7.1513	9.91124e-13	1.26575e-11	5.36594e-09
MCH_adjregion	EFNA1	MCH_irnt	-0.0989284	0.0138337	-7.15128	9.91275e-13	1.26575e-11	5.36676e-09
MCH_adjregion	FLI1	MCH_irnt	-0.10582	0.0148002	-7.1499	1.00118e-12	1.27538e-11	5.42036e-09
MCH_adjregion	LILRA3	MCH_irnt	-0.105877	0.0148172	-7.14554	1.03315e-12	1.31303e-11	5.59349e-09
MCH_adjregion	JAM3	MCH_irnt	-0.105653	0.0147928	-7.14224	1.05794e-12	1.34138e-11	5.72771e-09
MCH_adjregion	TCL1A	MCH_irnt	-0.106671	0.0149376	-7.14111	1.06664e-12	1.34925e-11	5.77479e-09
MCH_adjregion	NRGN	MCH_irnt	-0.106161	0.0148766	-7.1361	1.1058e-12	1.39552e-11	5.9868e-09
MCH_adjregion	TADA3	MCH_irnt	-0.104854	0.0146996	-7.13312	1.12974e-12	1.42157e-11	6.11643e-09
MCH_adjregion	EEF1D	MCH_irnt	-0.105142	0.0147404	-7.13288	1.13169e-12	1.42157e-11	6.12696e-09
MCH_adjregion	MSRA	MCH_irnt	-0.105505	0.0147928	-7.13218	1.13736e-12	1.42539e-11	6.15767e-09
MCH_adjregion	TXLNA	MCH_irnt	-0.105022	0.0147259	-7.13178	1.14069e-12	1.42626e-11	6.17571e-09
MCH_adjregion	CETN3	MCH_irnt	-0.106127	0.0148818	-7.13132	1.14447e-12	1.42768e-11	6.19615e-09
MCH_adjregion	PKD2	MCH_irnt	-0.102697	0.0144238	-7.12	1.24138e-12	1.54501e-11	6.7208e-09
MCH_adjregion	EDF1	MCH_irnt	-0.104995	0.0147492	-7.11872	1.25287e-12	1.55575e-11	6.78307e-09
MCH_adjregion	CTSS	MCH_irnt	-0.102877	0.0144544	-7.11733	1.26538e-12	1.56768e-11	6.85078e-09
MCH_adjregion	SAMD14	MCH_irnt	-0.10407	0.0146274	-7.11474	1.28913e-12	1.59346e-11	6.97935e-09
MCH_adjregion	ATXN10	MCH_irnt	-0.106554	0.0149786	-7.11374	1.2984e-12	1.60126e-11	7.02952e-09
MCH_adjregion	PELO	MCH_irnt	-0.105295	0.0148047	-7.11226	1.31227e-12	1.61468e-11	7.10461e-09
MCH_adjregion	NUB1	MCH_irnt	-0.106292	0.0149467	-7.11141	1.32028e-12	1.62087e-11	7.14802e-09
MCH_adjregion	GTPBP2	MCH_irnt	-0.10413	0.0146475	-7.10906	1.34275e-12	1.64471e-11	7.26964e-09
MCH_adjregion	ADAMTSL2	MCH_irnt	-0.10251	0.0144366	-7.10071	1.42553e-12	1.74218e-11	7.71784e-09
MCH_adjregion	STEAP1	MCH_irnt	-0.101095	0.0142447	-7.09704	1.46351e-12	1.78456e-11	7.92343e-09
MCH_adjregion	CRKL	MCH_irnt	-0.105117	0.0148238	-7.09107	1.52728e-12	1.85814e-11	8.26872e-09
MCH_adjregion	IFT20	MCH_irnt	-0.105665	0.0149088	-7.08745	1.56738e-12	1.90264e-11	8.48578e-09
MCH_adjregion	MPHOSPH8	MCH_irnt	-0.10555	0.0148948	-7.08634	1.57983e-12	1.91346e-11	8.55318e-09
MCH_adjregion	SIT1	MCH_irnt	-0.103945	0.0146745	-7.0834	1.61337e-12	1.94973e-11	8.73477e-09
MCH_adjregion	SPAST	MCH_irnt	-0.104347	0.0147663	-7.06659	1.81905e-12	2.19339e-11	9.84834e-09
MCH_adjregion	USP8	MCH_irnt	-0.104178	0.0147479	-7.06388	1.85443e-12	2.23108e-11	1.00399e-08
MCH_adjregion	SMPDL3A	MCH_irnt	0.102644	0.0145327	7.06296	1.8666e-12	2.24074e-11	1.01057e-08
MCH_adjregion	FRMD8	MCH_irnt	-0.105016	0.0148757	-7.05953	1.91281e-12	2.29114e-11	1.0356e-08
MCH_adjregion	CCAR1	MCH_irnt	-0.104042	0.0147459	-7.05561	1.96696e-12	2.3508e-11	1.06491e-08
MCH_adjregion	TNFRSF6B	MCH_irnt	-0.100266	0.01422	-7.05104	2.03195e-12	2.42313e-11	1.1001e-08
MCH_adjregion	PRTFDC1	MCH_irnt	-0.103508	0.0146889	-7.04667	2.09609e-12	2.49412e-11	1.13482e-08
MCH_adjregion	PPP1R13B	MCH_irnt	-0.105876	0.0150285	-7.04503	2.12068e-12	2.51784e-11	1.14814e-08
MCH_adjregion	CXCL3	MCH_irnt	-0.103262	0.0146609	-7.04337	2.14588e-12	2.54219e-11	1.16178e-08
MCH_adjregion	LETM1	MCH_irnt	-0.103428	0.0147157	-7.02842	2.38616e-12	2.82068e-11	1.29187e-08
MCH_adjregion	FKBP5	MCH_irnt	-0.102876	0.0146529	-7.02084	2.51784e-12	2.96984e-11	1.36316e-08
MCH_adjregion	TGFBR2	MCH_irnt	-0.0938777	0.0133785	-7.01704	2.58645e-12	3.04414e-11	1.4003e-08
MCH_adjregion	PHACTR1	MCH_irnt	-0.105651	0.0150597	-7.01547	2.61534e-12	3.07147e-11	1.41595e-08
MCH_adjregion	IGSF9	MCH_irnt	-0.102644	0.0146389	-7.01176	2.68504e-12	3.14649e-11	1.45368e-08
MCH_adjregion	CEP85	MCH_irnt	-0.103652	0.0147852	-7.01054	2.7082e-12	3.16678e-11	1.46622e-08
MCH_adjregion	STRN	MCH_irnt	-0.104253	0.014872	-7.01002	2.71823e-12	3.17166e-11	1.47165e-08
MCH_adjregion	SRC	MCH_irnt	-0.101441	0.0144729	-7.00901	2.73765e-12	3.18744e-11	1.48216e-08
MCH_adjregion	LRBA	MCH_irnt	-0.103049	0.0147388	-6.99169	3.09411e-12	3.59474e-11	1.67515e-08
MCH_adjregion	DIAPH3	MCH_irnt	-0.10334	0.0147925	-6.98598	3.22118e-12	3.73436e-11	1.74395e-08
MCH_adjregion	UACA	MCH_irnt	-0.102404	0.0146617	-6.98447	3.25565e-12	3.76626e-11	1.76261e-08
MCH_adjregion	ATP6V1G1	MCH_irnt	-0.103889	0.0148795	-6.98201	3.3126e-12	3.82397e-11	1.79344e-08
MCH_adjregion	APOF	MCH_irnt	0.0993884	0.0142501	6.97457	3.49086e-12	4.02117e-11	1.88995e-08
MCH_adjregion	GP1BA	MCH_irnt	-0.10373	0.0148793	-6.97146	3.56808e-12	4.1014e-11	1.93176e-08
MCH_adjregion	DOK2	MCH_irnt	-0.103678	0.0148816	-6.96684	3.68601e-12	4.22798e-11	1.99561e-08
MCH_adjregion	FGD3	MCH_irnt	-0.102914	0.0147777	-6.96414	3.75669e-12	4.29995e-11	2.03387e-08
MCH_adjregion	SASH3	MCH_irnt	-0.101364	0.0145572	-6.96316	3.7827e-12	4.32058e-11	2.04795e-08
MCH_adjregion	MORC3	MCH_irnt	-0.102661	0.0147455	-6.96222	3.80774e-12	4.34002e-11	2.06151e-08
MCH_adjregion	AXIN1	MCH_irnt	-0.101984	0.0146601	-6.95655	3.9625e-12	4.50693e-11	2.1453e-08
MCH_adjregion	PLA2G12A	MCH_irnt	-0.10285	0.0148202	-6.93981	4.45631e-12	5.05796e-11	2.41265e-08
MCH_adjregion	PALM2	MCH_irnt	-0.0933375	0.0134517	-6.93872	4.49047e-12	5.08607e-11	2.43114e-08
MCH_adjregion	NOS3	MCH_irnt	-0.106916	0.0154235	-6.93204	4.70538e-12	5.31836e-11	2.54749e-08
MCH_adjregion	ERP29	MCH_irnt	-0.101439	0.0146408	-6.92849	4.82389e-12	5.44095e-11	2.61166e-08
MCH_adjregion	STAB2	MCH_irnt	-0.104223	0.0150465	-6.92671	4.88436e-12	5.4977e-11	2.64439e-08
MCH_adjregion	HBS1L	MCH_irnt	-0.102721	0.0148316	-6.92583	4.91424e-12	5.51986e-11	2.66057e-08
MCH_adjregion	SARG	MCH_irnt	-0.101208	0.0146139	-6.92544	4.92773e-12	5.52355e-11	2.66787e-08
MCH_adjregion	TTF2	MCH_irnt	-0.102004	0.0147407	-6.91988	5.123e-12	5.73057e-11	2.77359e-08
MCH_adjregion	STAT2	MCH_irnt	-0.10266	0.0148394	-6.91806	5.1886e-12	5.79198e-11	2.80911e-08
MCH_adjregion	CA13	MCH_irnt	-0.101914	0.0147371	-6.91548	5.28308e-12	5.88531e-11	2.86026e-08
MCH_adjregion	PDLIM7	MCH_irnt	-0.100761	0.0145719	-6.91475	5.31004e-12	5.9032e-11	2.87486e-08
MCH_adjregion	TLR1	MCH_irnt	-0.102664	0.0148609	-6.90835	5.55258e-12	6.16018e-11	3.00617e-08
MCH_adjregion	DECR1	MCH_irnt	-0.101731	0.014735	-6.90401	5.72321e-12	6.3365e-11	3.09855e-08
MCH_adjregion	VEGFA	MCH_irnt	-0.0969743	0.0140554	-6.89942	5.90947e-12	6.52936e-11	3.19939e-08
MCH_adjregion	TOMM20	MCH_irnt	-0.102024	0.0147998	-6.8936	6.15381e-12	6.7724e-11	3.33167e-08
MCH_adjregion	VTI1A	MCH_irnt	-0.101537	0.0147292	-6.89359	6.15445e-12	6.7724e-11	3.33202e-08
MCH_adjregion	TTR	MCH_irnt	0.100904	0.0146511	6.88714	6.43675e-12	7.06867e-11	3.48486e-08
MCH_adjregion	VASP	MCH_irnt	-0.102165	0.0148357	-6.88643	6.46888e-12	7.08183e-11	3.50225e-08
MCH_adjregion	DXO	MCH_irnt	-0.103132	0.0149764	-6.88629	6.47489e-12	7.08183e-11	3.50551e-08
MCH_adjregion	LCAT	MCH_irnt	-0.101323	0.01474	-6.87401	7.05191e-12	7.69739e-11	3.8179e-08
MCH_adjregion	ABLIM3	MCH_irnt	-0.102263	0.0148777	-6.87359	7.07276e-12	7.70461e-11	3.82919e-08
MCH_adjregion	PPP3R1	MCH_irnt	-0.101041	0.0147141	-6.86694	7.40666e-12	8.05214e-11	4.00997e-08
MCH_adjregion	CCDC43	MCH_irnt	-0.101326	0.0147608	-6.86455	7.53071e-12	8.1706e-11	4.07713e-08
MCH_adjregion	TNFRSF13C	MCH_irnt	-0.10271	0.0149645	-6.86359	7.58101e-12	8.20872e-11	4.10436e-08
MCH_adjregion	CEP20	MCH_irnt	-0.102698	0.0149683	-6.86105	7.71538e-12	8.33754e-11	4.17711e-08
MCH_adjregion	EIF2AK3	MCH_irnt	-0.0996502	0.0145278	-6.8593	7.80971e-12	8.42266e-11	4.22818e-08
MCH_adjregion	LDLRAP1	MCH_irnt	-0.101001	0.0147264	-6.85855	7.85058e-12	8.4461e-11	4.25031e-08
MCH_adjregion	TMF1	MCH_irnt	-0.102451	0.0149382	-6.85832	7.86265e-12	8.4461e-11	4.25684e-08
MCH_adjregion	C4BPB	MCH_irnt	-0.0988716	0.0144183	-6.85735	7.91585e-12	8.48642e-11	4.28564e-08
MCH_adjregion	VPS4B	MCH_irnt	-0.101709	0.014842	-6.85278	8.17049e-12	8.74211e-11	4.42351e-08
MCH_adjregion	CRELD1	MCH_irnt	-0.101952	0.0148806	-6.85137	8.25052e-12	8.81032e-11	4.46683e-08
MCH_adjregion	IPCEF1	MCH_irnt	-0.100834	0.0147274	-6.84668	8.52272e-12	9.08307e-11	4.6142e-08
MCH_adjregion	ECI2	MCH_irnt	-0.10316	0.0150692	-6.84577	8.5765e-12	9.12243e-11	4.64332e-08
MCH_adjregion	PPM1F	MCH_irnt	-0.100047	0.0146242	-6.84116	8.85438e-12	9.39953e-11	4.79376e-08
MCH_adjregion	OGA	MCH_irnt	-0.101897	0.0148966	-6.84025	8.91007e-12	9.44014e-11	4.82391e-08
MCH_adjregion	DNAJB14	MCH_irnt	-0.100598	0.0147079	-6.83976	8.94056e-12	9.45395e-11	4.84042e-08
MCH_adjregion	IRAK1	MCH_irnt	-0.101464	0.0148423	-6.83615	9.16669e-12	9.67417e-11	4.96285e-08
MCH_adjregion	SLA2	MCH_irnt	-0.100617	0.0147271	-6.83212	9.42501e-12	9.92743e-11	5.1027e-08
MCH_adjregion	ELANE	MCH_irnt	-0.102083	0.0149513	-6.82773	9.71485e-12	1.02129e-10	5.25962e-08
MCH_adjregion	NPC2	MCH_irnt	-0.0919064	0.0134639	-6.82615	9.82133e-12	1.03048e-10	5.31727e-08
MCH_adjregion	DAG1	MCH_irnt	-0.100582	0.0147393	-6.82406	9.96436e-12	1.04261e-10	5.39471e-08
MCH_adjregion	EIF4E	MCH_irnt	-0.101254	0.0148381	-6.8239	9.97544e-12	1.04261e-10	5.4007e-08
MCH_adjregion	CLEC12A	MCH_irnt	-0.101912	0.0149365	-6.82306	1.00332e-11	1.04663e-10	5.432e-08
MCH_adjregion	MCF2L	MCH_irnt	-0.0997745	0.0146263	-6.82156	1.01376e-11	1.05549e-10	5.48852e-08
MCH_adjregion	UNC79	MCH_irnt	-0.101829	0.0149316	-6.81971	1.02674e-11	1.06694e-10	5.55877e-08
MCH_adjregion	ASAP2	MCH_irnt	-0.101141	0.0148359	-6.81728	1.04407e-11	1.08287e-10	5.6526e-08
MCH_adjregion	ALK	MCH_irnt	0.102151	0.0149864	6.81621	1.0518e-11	1.08881e-10	5.69446e-08
MCH_adjregion	CFHR4	MCH_irnt	-0.102265	0.0150264	-6.8057	1.13079e-11	1.16833e-10	6.12207e-08
MCH_adjregion	EREG	MCH_irnt	-0.100051	0.0147122	-6.80056	1.17146e-11	1.20806e-10	6.34229e-08
MCH_adjregion	SETMAR	MCH_irnt	-0.100585	0.0147955	-6.79836	1.18932e-11	1.22414e-10	6.43898e-08
MCH_adjregion	SPART	MCH_irnt	-0.100516	0.0147915	-6.79551	1.21279e-11	1.24593e-10	6.56607e-08
MCH_adjregion	DKK3	MCH_irnt	0.0896239	0.0131895	6.7951	1.21621e-11	1.24708e-10	6.58458e-08
MCH_adjregion	APBB1IP	MCH_irnt	-0.0988194	0.0145513	-6.7911	1.25009e-11	1.2794e-10	6.768e-08
MCH_adjregion	VSIG4	MCH_irnt	-0.0929654	0.0136911	-6.7902	1.25785e-11	1.28491e-10	6.81001e-08
MCH_adjregion	NSFL1C	MCH_irnt	-0.100588	0.0148165	-6.78893	1.26883e-11	1.29368e-10	6.86945e-08
MCH_adjregion	MPP7	MCH_irnt	-0.101111	0.0149029	-6.78467	1.30647e-11	1.32955e-10	7.07321e-08
MCH_adjregion	SPAG9	MCH_irnt	-0.10004	0.0147612	-6.77724	1.37473e-11	1.3964e-10	7.44279e-08
MCH_adjregion	MRC1	MCH_irnt	-0.0965476	0.0142566	-6.77211	1.42391e-11	1.44364e-10	7.70903e-08
MCH_adjregion	CEP250	MCH_irnt	-0.0998128	0.0147501	-6.76692	1.47549e-11	1.49314e-10	7.9883e-08
MCH_adjregion	PHLDB1	MCH_irnt	-0.0983742	0.0145481	-6.76201	1.52584e-11	1.54121e-10	8.2609e-08
MCH_adjregion	HJV	MCH_irnt	-0.102177	0.0151127	-6.76098	1.53662e-11	1.54732e-10	8.31924e-08
MCH_adjregion	NMT1	MCH_irnt	-0.0999121	0.014778	-6.76089	1.5376e-11	1.54732e-10	8.32458e-08
MCH_adjregion	ANKZF1	MCH_irnt	-0.100196	0.0148247	-6.7587	1.56079e-11	1.56774e-10	8.45009e-08
MCH_adjregion	WASHC3	MCH_irnt	-0.0996802	0.0147507	-6.75764	1.5721e-11	1.5752e-10	8.51136e-08
MCH_adjregion	RPAP3	MCH_irnt	-0.100575	0.0148836	-6.75746	1.57404e-11	1.5752e-10	8.52184e-08
MCH_adjregion	DDX19B	MCH_irnt	-0.100319	0.0148478	-6.75649	1.5845e-11	1.58275e-10	8.57851e-08
MCH_adjregion	IST1	MCH_irnt	-0.100103	0.0148216	-6.75389	1.61295e-11	1.60819e-10	8.7325e-08
MCH_adjregion	APLP1	MCH_irnt	0.0963078	0.0142673	6.75027	1.65325e-11	1.64534e-10	8.95067e-08
MCH_adjregion	HCLS1	MCH_irnt	-0.0983473	0.0145733	-6.74846	1.67384e-11	1.66279e-10	9.0622e-08
MCH_adjregion	C1S	MCH_irnt	-0.100799	0.0149527	-6.74119	1.75888e-11	1.74407e-10	9.5226e-08
MCH_adjregion	SKAP2	MCH_irnt	-0.0980615	0.0145478	-6.74063	1.76562e-11	1.74755e-10	9.55908e-08
MCH_adjregion	TDRD3	MCH_irnt	-0.100167	0.0148821	-6.73075	1.88857e-11	1.86582e-10	1.02247e-07
MCH_adjregion	ST13	MCH_irnt	-0.0999546	0.014854	-6.72912	1.90965e-11	1.88321e-10	1.03388e-07
MCH_adjregion	SMTN	MCH_irnt	-0.0954285	0.0141842	-6.72781	1.9268e-11	1.89667e-10	1.04317e-07
MCH_adjregion	BIN2	MCH_irnt	-0.0990955	0.0147324	-6.72636	1.94593e-11	1.91202e-10	1.05352e-07
MCH_adjregion	OTUD7B	MCH_irnt	-0.099175	0.0147466	-6.7253	1.95998e-11	1.92234e-10	1.06113e-07
MCH_adjregion	SCARF1	MCH_irnt	-0.0985917	0.0146644	-6.72319	1.98833e-11	1.94662e-10	1.07648e-07
MCH_adjregion	EIF2AK2	MCH_irnt	-0.0988578	0.0147174	-6.71707	2.07274e-11	2.0256e-10	1.12218e-07
MCH_adjregion	NCK2	MCH_irnt	-0.0996393	0.0148389	-6.71475	2.10571e-11	2.05411e-10	1.14003e-07
MCH_adjregion	TBCC	MCH_irnt	-0.0990752	0.0147562	-6.71414	2.11437e-11	2.05885e-10	1.14472e-07
MCH_adjregion	BAIAP2	MCH_irnt	-0.101438	0.0151094	-6.71353	2.12315e-11	2.06368e-10	1.14947e-07
MCH_adjregion	NHERF1	MCH_irnt	-0.0993822	0.014808	-6.71137	2.15461e-11	2.09052e-10	1.16651e-07
MCH_adjregion	CD160	MCH_irnt	-0.0980251	0.0146166	-6.70642	2.22824e-11	2.15808e-10	1.20637e-07
MCH_adjregion	CDHR5	MCH_irnt	-0.0962769	0.0143629	-6.70316	2.27796e-11	2.2023e-10	1.23329e-07
MCH_adjregion	PILRB	MCH_irnt	-0.0949508	0.0141691	-6.70127	2.30734e-11	2.22672e-10	1.24919e-07
MCH_adjregion	CSDE1	MCH_irnt	-0.0988201	0.0147483	-6.70045	2.32034e-11	2.23529e-10	1.25623e-07
MCH_adjregion	NUDCD3	MCH_irnt	-0.100369	0.0149892	-6.69605	2.39051e-11	2.29879e-10	1.29422e-07
MCH_adjregion	PAK4	MCH_irnt	-0.0990834	0.0148069	-6.69171	2.4619e-11	2.36324e-10	1.33287e-07
MCH_adjregion	RALBP1	MCH_irnt	-0.0996096	0.0148868	-6.69112	2.47164e-11	2.3684e-10	1.33815e-07
MCH_adjregion	ITIH3	MCH_irnt	-0.0923967	0.0138103	-6.69041	2.4836e-11	2.37565e-10	1.34462e-07
MCH_adjregion	SYK	MCH_irnt	-0.0982756	0.0146898	-6.69006	2.48941e-11	2.37701e-10	1.34777e-07
MCH_adjregion	CENPJ	MCH_irnt	-0.0992073	0.0148313	-6.68907	2.50619e-11	2.38883e-10	1.35685e-07
MCH_adjregion	RRM2B	MCH_irnt	-0.0993154	0.0148572	-6.68467	2.58195e-11	2.45671e-10	1.39787e-07
MCH_adjregion	DDHD2	MCH_irnt	-0.0988392	0.0148309	-6.66441	2.96061e-11	2.81206e-10	1.60288e-07
MCH_adjregion	MTHFSD	MCH_irnt	-0.0996752	0.0149605	-6.66254	2.99813e-11	2.84271e-10	1.62319e-07
MCH_adjregion	TPD52	MCH_irnt	-0.0977148	0.01471	-6.64276	3.42528e-11	3.24204e-10	1.85445e-07
MCH_adjregion	CLPP	MCH_irnt	-0.0981486	0.0147779	-6.64159	3.4525e-11	3.2621e-10	1.86919e-07
MCH_adjregion	SPRY2	MCH_irnt	-0.0986382	0.0148618	-6.63702	3.56016e-11	3.35796e-10	1.92747e-07
MCH_adjregion	SCARA5	MCH_irnt	-0.0899625	0.013557	-6.63586	3.58798e-11	3.37832e-10	1.94253e-07
MCH_adjregion	TREML1	MCH_irnt	-0.0971628	0.0146445	-6.63477	3.61426e-11	3.39716e-10	1.95676e-07
MCH_adjregion	TSPAN8	MCH_irnt	0.0899468	0.0135625	6.63201	3.68191e-11	3.45474e-10	1.99338e-07
MCH_adjregion	VPS54	MCH_irnt	-0.0960349	0.0144817	-6.63145	3.69568e-11	3.46167e-10	2.00084e-07
MCH_adjregion	CEP128	MCH_irnt	-0.0981563	0.0148078	-6.62868	3.76517e-11	3.52066e-10	2.03846e-07
MCH_adjregion	ANGPTL4	MCH_irnt	-0.0958447	0.0144732	-6.62221	3.93224e-11	3.67054e-10	2.12891e-07
MCH_adjregion	BLTP3B	MCH_irnt	-0.0967295	0.0146144	-6.61877	4.02396e-11	3.74969e-10	2.17857e-07
MCH_adjregion	PPP1R9B	MCH_irnt	-0.0981571	0.0148312	-6.61829	4.03675e-11	3.75514e-10	2.18549e-07
MCH_adjregion	KAZN	MCH_irnt	-0.0983363	0.0148651	-6.61523	4.12045e-11	3.81979e-10	2.23081e-07
MCH_adjregion	PDCD5	MCH_irnt	-0.099213	0.0149979	-6.61515	4.1228e-11	3.81979e-10	2.23208e-07
MCH_adjregion	RNF5	MCH_irnt	-0.0987429	0.0149272	-6.61498	4.12741e-11	3.81979e-10	2.23458e-07
MCH_adjregion	SYTL4	MCH_irnt	-0.0970146	0.0146701	-6.61308	4.1801e-11	3.86196e-10	2.26311e-07
MCH_adjregion	SERPINH1	MCH_irnt	-0.0984149	0.0148838	-6.61221	4.20458e-11	3.87796e-10	2.27636e-07
MCH_adjregion	RFC4	MCH_irnt	-0.0985421	0.0149083	-6.60988	4.27066e-11	3.93221e-10	2.31214e-07
MCH_adjregion	RAB11FIP3	MCH_irnt	-0.098068	0.0148404	-6.60818	4.31962e-11	3.97053e-10	2.33864e-07
MCH_adjregion	MIF4GD	MCH_irnt	-0.0976701	0.0147933	-6.6023	4.49283e-11	4.12274e-10	2.43242e-07
MCH_adjregion	ITPRID2	MCH_irnt	-0.0963396	0.0146033	-6.5971	4.65171e-11	4.26131e-10	2.51843e-07
MCH_adjregion	FCRL5	MCH_irnt	-0.0973443	0.0147617	-6.59439	4.73689e-11	4.33201e-10	2.56455e-07
MCH_adjregion	MINDY2	MCH_irnt	-0.0972692	0.0147659	-6.58741	4.96273e-11	4.5309e-10	2.68682e-07
MCH_adjregion	COL6A3	MCH_irnt	-0.0934654	0.0141965	-6.58369	5.0873e-11	4.63681e-10	2.75427e-07
MCH_adjregion	NUDC	MCH_irnt	-0.0973921	0.0148039	-6.57882	5.2552e-11	4.78179e-10	2.84517e-07
MCH_adjregion	DBNL	MCH_irnt	-0.097353	0.0148016	-6.57718	5.313e-11	4.82627e-10	2.87646e-07
MCH_adjregion	NDUFS6	MCH_irnt	-0.0959603	0.0146132	-6.5667	5.69691e-11	5.16634e-10	3.08431e-07
MCH_adjregion	HS1BP3	MCH_irnt	-0.0969818	0.0147817	-6.56093	5.91973e-11	5.35944e-10	3.20494e-07
MCH_adjregion	COMMD2	MCH_irnt	-0.0981597	0.0149774	-6.55386	6.20445e-11	5.60783e-10	3.35909e-07
MCH_adjregion	PPP1R2	MCH_irnt	-0.0973183	0.0148561	-6.55073	6.33453e-11	5.71586e-10	3.42951e-07
MCH_adjregion	PDIA4	MCH_irnt	-0.0968206	0.014792	-6.54545	6.56034e-11	5.90976e-10	3.55177e-07
MCH_adjregion	TMED8	MCH_irnt	-0.0960644	0.0146795	-6.54414	6.61752e-11	5.95047e-10	3.58273e-07
MCH_adjregion	PRAM1	MCH_irnt	-0.0974506	0.0148918	-6.54392	6.6275e-11	5.95047e-10	3.58813e-07
MCH_adjregion	B2M	MCH_irnt	-0.0875777	0.0133932	-6.53898	6.84783e-11	6.13811e-10	3.70742e-07
MCH_adjregion	RGS6	MCH_irnt	-0.0967032	0.014791	-6.53799	6.89273e-11	6.16814e-10	3.73173e-07
MCH_adjregion	EPHA1	MCH_irnt	-0.0947437	0.0144932	-6.53713	6.93231e-11	6.19332e-10	3.75315e-07
MCH_adjregion	INS-CPEPTIDE	MCH_irnt	-0.0957152	0.0146465	-6.53502	7.02985e-11	6.27012e-10	3.80596e-07
MCH_adjregion	MANF	MCH_irnt	-0.0956184	0.0146349	-6.53358	7.09735e-11	6.31991e-10	3.84251e-07
MCH_adjregion	RNASE3	MCH_irnt	-0.0963403	0.0147463	-6.53317	7.11648e-11	6.32654e-10	3.85286e-07
MCH_adjregion	PCM1	MCH_irnt	-0.0986542	0.0151097	-6.52919	7.30637e-11	6.48471e-10	3.95567e-07
MCH_adjregion	LBR	MCH_irnt	-0.0970917	0.0148731	-6.528	7.364e-11	6.52516e-10	3.98687e-07
MCH_adjregion	XIAP	MCH_irnt	-0.0965885	0.0148027	-6.52506	7.5087e-11	6.6425e-10	4.06521e-07
MCH_adjregion	TACC3	MCH_irnt	-0.0966001	0.0148272	-6.51508	8.02083e-11	7.08398e-10	4.34248e-07
MCH_adjregion	CMIP	MCH_irnt	-0.096527	0.0148212	-6.51276	8.14444e-11	7.18101e-10	4.4094e-07
MCH_adjregion	MAD1L1	MCH_irnt	-0.0934395	0.0143477	-6.51252	8.15722e-11	7.18101e-10	4.41632e-07
MCH_adjregion	L3HYPDH	MCH_irnt	-0.0956091	0.0146844	-6.51093	8.24362e-11	7.24529e-10	4.4631e-07
MCH_adjregion	PNPT1	MCH_irnt	-0.0959593	0.0147439	-6.50842	8.38089e-11	7.35399e-10	4.53741e-07
MCH_adjregion	FCGR2A	MCH_irnt	-0.0985746	0.0151522	-6.50565	8.53562e-11	7.47764e-10	4.62118e-07
MCH_adjregion	STX8	MCH_irnt	-0.0951882	0.0146431	-6.50057	8.82612e-11	7.71745e-10	4.77846e-07
MCH_adjregion	DYNC1H1	MCH_irnt	-0.0972784	0.0149651	-6.50037	8.83786e-11	7.71745e-10	4.78482e-07
MCH_adjregion	SMOC1	MCH_irnt	-0.0856359	0.0131803	-6.49724	9.02174e-11	7.86533e-10	4.88437e-07
MCH_adjregion	CLMP	MCH_irnt	-0.0857057	0.0131968	-6.49444	9.1899e-11	7.99905e-10	4.97541e-07
MCH_adjregion	MAP4K5	MCH_irnt	-0.0956842	0.0147439	-6.48977	9.4767e-11	8.23545e-10	5.13069e-07
MCH_adjregion	RNF25	MCH_irnt	-0.0964624	0.0148666	-6.48854	9.5538e-11	8.28915e-10	5.17243e-07
MCH_adjregion	MINDY1	MCH_irnt	-0.096556	0.0148958	-6.4821	9.96709e-11	8.63389e-10	5.39618e-07
MCH_adjregion	PAXX	MCH_irnt	-0.0966034	0.0149185	-6.4754	1.0415e-10	8.99727e-10	5.63868e-07
MCH_adjregion	AP1G2	MCH_irnt	-0.0945544	0.0146022	-6.47533	1.04198e-10	8.99727e-10	5.64129e-07
MCH_adjregion	MRPL58	MCH_irnt	-0.0967066	0.0149404	-6.47282	1.05932e-10	9.13246e-10	5.73518e-07
MCH_adjregion	OXCT1	MCH_irnt	-0.0962398	0.0148695	-6.4723	1.06296e-10	9.1492e-10	5.75485e-07
MCH_adjregion	SERPINB1	MCH_irnt	-0.0961288	0.0148532	-6.47194	1.06542e-10	9.15582e-10	5.76816e-07
MCH_adjregion	DARS1	MCH_irnt	-0.0963893	0.0148969	-6.47044	1.076e-10	9.23212e-10	5.82547e-07
MCH_adjregion	PLA2G4A	MCH_irnt	-0.0956288	0.0147801	-6.47009	1.07848e-10	9.23872e-10	5.83887e-07
MCH_adjregion	SNAP29	MCH_irnt	-0.0954304	0.0147504	-6.46968	1.08133e-10	9.24854e-10	5.85433e-07
MCH_adjregion	SEC31A	MCH_irnt	-0.0958024	0.014816	-6.46613	1.10682e-10	9.45158e-10	5.9923e-07
MCH_adjregion	SGTA	MCH_irnt	-0.0959269	0.0148401	-6.46404	1.12212e-10	9.56714e-10	6.07513e-07
MCH_adjregion	SELE	MCH_irnt	-0.0964169	0.0149417	-6.45288	1.20721e-10	1.02764e-09	6.53581e-07
MCH_adjregion	RAB27B	MCH_irnt	-0.0944035	0.0146431	-6.44697	1.25473e-10	1.06642e-09	6.79313e-07
MCH_adjregion	TFPI	MCH_irnt	-0.0941874	0.0146136	-6.44518	1.26953e-10	1.07731e-09	6.87322e-07
MCH_adjregion	BCL2L1	MCH_irnt	-0.0952498	0.0148275	-6.42387	1.45899e-10	1.23614e-09	7.89895e-07
MCH_adjregion	LGMN	MCH_irnt	-0.0965126	0.015026	-6.42305	1.46679e-10	1.24082e-09	7.94122e-07
MCH_adjregion	STXBP1	MCH_irnt	-0.0952005	0.014835	-6.41729	1.52288e-10	1.28625e-09	8.24487e-07
MCH_adjregion	GH1	MCH_irnt	0.0918517	0.0143285	6.41043	1.59231e-10	1.3428e-09	8.62077e-07
MCH_adjregion	RAB33A	MCH_irnt	-0.0953496	0.0148953	-6.40131	1.68962e-10	1.422e-09	9.1476e-07
MCH_adjregion	CFAP45	MCH_irnt	-0.0958211	0.0149694	-6.40114	1.69149e-10	1.422e-09	9.15771e-07
MCH_adjregion	CFP	MCH_irnt	-0.0960822	0.0150192	-6.39731	1.73403e-10	1.45551e-09	9.38806e-07
MCH_adjregion	TSSC4	MCH_irnt	-0.0942456	0.0147338	-6.39657	1.74236e-10	1.46024e-09	9.43314e-07
MCH_adjregion	UMAD1	MCH_irnt	-0.0943257	0.0147479	-6.39588	1.75019e-10	1.46453e-09	9.4755e-07
MCH_adjregion	CEP55	MCH_irnt	-0.0941413	0.0147232	-6.39406	1.77095e-10	1.47961e-09	9.5879e-07
MCH_adjregion	DSG4	MCH_irnt	0.0892866	0.0139684	6.39206	1.79414e-10	1.49669e-09	9.71349e-07
MCH_adjregion	PI3	MCH_irnt	-0.0903968	0.0141478	-6.38948	1.82443e-10	1.51961e-09	9.87745e-07
MCH_adjregion	DOK1	MCH_irnt	-0.094254	0.0147547	-6.38809	1.84094e-10	1.531e-09	9.96684e-07
MCH_adjregion	IL12B	MCH_irnt	-0.0958104	0.0150005	-6.38713	1.85233e-10	1.53812e-09	1.00285e-06
MCH_adjregion	MPO	MCH_irnt	-0.0951323	0.0149054	-6.3824	1.91002e-10	1.58359e-09	1.03409e-06
MCH_adjregion	NFAT5	MCH_irnt	-0.0932697	0.0146242	-6.37779	1.96793e-10	1.62911e-09	1.06544e-06
MCH_adjregion	ADGRG3	MCH_irnt	-0.0971551	0.0152342	-6.37741	1.97273e-10	1.63036e-09	1.06803e-06
MCH_adjregion	BTN3A2	MCH_irnt	-0.0934457	0.0146531	-6.3772	1.97546e-10	1.63036e-09	1.06952e-06
MCH_adjregion	MESD	MCH_irnt	-0.0940395	0.0148365	-6.33839	2.53756e-10	2.09108e-09	1.37384e-06
MCH_adjregion	GEMIN2	MCH_irnt	-0.0939782	0.0148288	-6.33757	2.55109e-10	2.09903e-09	1.38116e-06
MCH_adjregion	DGKA	MCH_irnt	-0.0948813	0.0149821	-6.33298	2.62744e-10	2.15597e-09	1.4225e-06
MCH_adjregion	LGALS1	MCH_irnt	-0.0888457	0.0140292	-6.33293	2.62826e-10	2.15597e-09	1.42294e-06
MCH_adjregion	PRKAR1A	MCH_irnt	-0.0942453	0.0148866	-6.33089	2.66295e-10	2.18112e-09	1.44172e-06
MCH_adjregion	SIAE	MCH_irnt	-0.0915364	0.0144803	-6.32143	2.82976e-10	2.31425e-09	1.53203e-06
MCH_adjregion	WASF1	MCH_irnt	-0.0936042	0.0148113	-6.31979	2.85967e-10	2.33518e-09	1.54823e-06
MCH_adjregion	DYNLT3	MCH_irnt	-0.0944189	0.0149483	-6.31634	2.92373e-10	2.3839e-09	1.58291e-06
MCH_adjregion	NHLRC3	MCH_irnt	-0.0898321	0.0142245	-6.31529	2.94349e-10	2.3964e-09	1.59361e-06
MCH_adjregion	CA6	MCH_irnt	0.0884349	0.0140085	6.31293	2.98831e-10	2.42924e-09	1.61787e-06
MCH_adjregion	RGCC	MCH_irnt	-0.0928851	0.0147239	-6.30844	3.07566e-10	2.4965e-09	1.66516e-06
MCH_adjregion	LYSMD1	MCH_irnt	-0.0936147	0.0148467	-6.30541	3.1358e-10	2.5415e-09	1.69772e-06
MCH_adjregion	TNFRSF1B	MCH_irnt	-0.087252	0.0138385	-6.30501	3.14387e-10	2.54423e-09	1.70209e-06
MCH_adjregion	COMMD1	MCH_irnt	-0.0938891	0.0149091	-6.29744	3.2999e-10	2.66652e-09	1.78657e-06
MCH_adjregion	CRHBP	MCH_irnt	-0.0923341	0.0146637	-6.29676	3.31439e-10	2.67424e-09	1.79441e-06
MCH_adjregion	DHRS7	MCH_irnt	-0.0935962	0.0148847	-6.28807	3.50353e-10	2.82263e-09	1.89681e-06
MCH_adjregion	C4B	MCH_irnt	-0.0913622	0.014537	-6.28481	3.57729e-10	2.87778e-09	1.93674e-06
MCH_adjregion	STK11	MCH_irnt	-0.0930024	0.0148001	-6.2839	3.59815e-10	2.89026e-09	1.94804e-06
MCH_adjregion	PTPRC	MCH_irnt	-0.0939544	0.0149623	-6.27943	3.70224e-10	2.96947e-09	2.0044e-06
MCH_adjregion	MAGEB2	MCH_irnt	-0.092943	0.0148052	-6.27773	3.74257e-10	2.99738e-09	2.02623e-06
MCH_adjregion	TIMM8A	MCH_irnt	-0.0945068	0.015057	-6.27662	3.7692e-10	3.01425e-09	2.04065e-06
MCH_adjregion	CORO1A	MCH_irnt	-0.0932983	0.0148655	-6.27615	3.78051e-10	3.01883e-09	2.04677e-06
MCH_adjregion	PDLIM1	MCH_irnt	-0.0939037	0.0149646	-6.27504	3.80725e-10	3.0357e-09	2.06124e-06
MCH_adjregion	COPZ1	MCH_irnt	-0.0934458	0.0149048	-6.26951	3.94382e-10	3.13998e-09	2.13518e-06
MCH_adjregion	LIMD1	MCH_irnt	-0.0926563	0.0147813	-6.26848	3.96991e-10	3.15611e-09	2.14931e-06
MCH_adjregion	TWF2	MCH_irnt	-0.093353	0.0148944	-6.26764	3.99114e-10	3.16834e-09	2.1608e-06
MCH_adjregion	HDAC5	MCH_irnt	-0.0936299	0.0149501	-6.26284	4.11486e-10	3.26177e-09	2.22779e-06
MCH_adjregion	HOMER3	MCH_irnt	-0.091321	0.0146032	-6.25348	4.3673e-10	3.45289e-09	2.36446e-06
MCH_adjregion	NDUFA5	MCH_irnt	-0.0924538	0.0147845	-6.25343	4.36873e-10	3.45289e-09	2.36523e-06
MCH_adjregion	CD69	MCH_irnt	-0.0919271	0.0147083	-6.25003	4.46399e-10	3.52304e-09	2.4168e-06
MCH_adjregion	GIT1	MCH_irnt	-0.0931658	0.0149101	-6.24851	4.50736e-10	3.55048e-09	2.44028e-06
MCH_adjregion	TOMM34	MCH_irnt	-0.0942988	0.0150918	-6.24835	4.51188e-10	3.55048e-09	2.44273e-06
MCH_adjregion	CASP3	MCH_irnt	-0.0923171	0.0147903	-6.24174	4.70509e-10	3.69509e-09	2.54733e-06
MCH_adjregion	MKNK1	MCH_irnt	-0.092147	0.0147634	-6.2416	4.7093e-10	3.69509e-09	2.54961e-06
MCH_adjregion	MRM1	MCH_irnt	-0.0936192	0.0150001	-6.24122	4.72076e-10	3.69872e-09	2.55582e-06
MCH_adjregion	GZMA	MCH_irnt	-0.0937853	0.0150292	-6.2402	4.75128e-10	3.71726e-09	2.57234e-06
MCH_adjregion	CMC1	MCH_irnt	-0.0919757	0.0147501	-6.23562	4.89146e-10	3.82141e-09	2.64824e-06
MCH_adjregion	ARK2N	MCH_irnt	-0.0926198	0.0148627	-6.23169	5.01464e-10	3.912e-09	2.71493e-06
MCH_adjregion	BTN2A1	MCH_irnt	-0.0880774	0.0141472	-6.22577	5.20596e-10	4.0554e-09	2.8185e-06
MCH_adjregion	ZFAND6	MCH_irnt	-0.0913707	0.0146815	-6.22352	5.28072e-10	4.10773e-09	2.85898e-06
MCH_adjregion	ATP5IF1	MCH_irnt	-0.0907591	0.0145892	-6.22098	5.36618e-10	4.16822e-09	2.90525e-06
MCH_adjregion	ARG1	MCH_irnt	0.0896869	0.0144302	6.21524	5.56434e-10	4.31595e-09	3.01253e-06
MCH_adjregion	UNC45A	MCH_irnt	-0.0924456	0.0148832	-6.21139	5.7013e-10	4.41586e-09	3.08669e-06
MCH_adjregion	GMFG	MCH_irnt	-0.0910164	0.0146568	-6.20984	5.75734e-10	4.45289e-09	3.11702e-06
MCH_adjregion	ERP44	MCH_irnt	-0.091975	0.0148187	-6.20667	5.87388e-10	4.53655e-09	3.18012e-06
MCH_adjregion	ZC3H15	MCH_irnt	-0.0934316	0.0150547	-6.20613	5.89393e-10	4.54555e-09	3.19097e-06
MCH_adjregion	COL9A1	MCH_irnt	0.0879104	0.0141756	6.20151	6.06824e-10	4.67332e-09	3.28534e-06
MCH_adjregion	SCGB3A1	MCH_irnt	0.0875785	0.0141331	6.19672	6.25426e-10	4.80974e-09	3.38605e-06
MCH_adjregion	GPD1	MCH_irnt	-0.0908494	0.0146696	-6.19303	6.40113e-10	4.9157e-09	3.46557e-06
MCH_adjregion	DPEP1	MCH_irnt	0.091038	0.0147007	6.19278	6.41116e-10	4.91643e-09	3.471e-06
MCH_adjregion	TCEAL1	MCH_irnt	-0.0916793	0.0148051	-6.19242	6.42557e-10	4.92052e-09	3.47881e-06
MCH_adjregion	SELP	MCH_irnt	-0.0917973	0.0148261	-6.19162	6.45817e-10	4.93849e-09	3.49645e-06
MCH_adjregion	ADAMTS8	MCH_irnt	0.0915609	0.0147945	6.18886	6.57127e-10	5.01789e-09	3.55769e-06
MCH_adjregion	PILRA	MCH_irnt	-0.0869021	0.0140455	-6.1872	6.64012e-10	5.06332e-09	3.59496e-06
MCH_adjregion	LCP2	MCH_irnt	-0.0911084	0.0147417	-6.18034	6.93319e-10	5.27576e-09	3.75363e-06
MCH_adjregion	CRACR2A	MCH_irnt	-0.0900624	0.0145727	-6.18022	6.9382e-10	5.27576e-09	3.75634e-06
MCH_adjregion	C16orf86	MCH_irnt	-0.0922689	0.0149334	-6.17871	7.00443e-10	5.31865e-09	3.7922e-06
MCH_adjregion	TGFB1	MCH_irnt	-0.0902332	0.0146047	-6.17838	7.01883e-10	5.32212e-09	3.79999e-06
MCH_adjregion	GPI	MCH_irnt	-0.0922653	0.0149491	-6.17197	7.30732e-10	5.53312e-09	3.95618e-06
MCH_adjregion	ANXA2	MCH_irnt	-0.0918914	0.0148928	-6.17021	7.38841e-10	5.58671e-09	4.00009e-06
MCH_adjregion	SCARB2	MCH_irnt	-0.0784365	0.0127424	-6.15554	8.09968e-10	6.11599e-09	4.38517e-06
MCH_adjregion	CD4	MCH_irnt	-0.0872599	0.0141809	-6.15335	8.21139e-10	6.19171e-09	4.44565e-06
MCH_adjregion	MAST4	MCH_irnt	-0.0923054	0.0150047	-6.15176	8.29352e-10	6.24494e-09	4.49011e-06
MCH_adjregion	FCHO2	MCH_irnt	-0.091074	0.0148069	-6.15078	8.34492e-10	6.27492e-09	4.51794e-06
MCH_adjregion	GNLY	MCH_irnt	-0.0914603	0.0148785	-6.14712	8.5377e-10	6.41097e-09	4.62231e-06
MCH_adjregion	STK4	MCH_irnt	-0.0909188	0.0147954	-6.14506	8.64835e-10	6.48506e-09	4.68221e-06
MCH_adjregion	PYM1	MCH_irnt	-0.0906439	0.0147533	-6.14397	8.70775e-10	6.52057e-09	4.71437e-06
MCH_adjregion	SHISA5	MCH_irnt	-0.0806761	0.013141	-6.13925	8.96829e-10	6.7064e-09	4.85543e-06
MCH_adjregion	CXCL5	MCH_irnt	-0.0873409	0.0142307	-6.13749	9.06727e-10	6.77106e-09	4.90902e-06
MCH_adjregion	AHCY	MCH_irnt	-0.090497	0.0147503	-6.13525	9.195e-10	6.85699e-09	4.97817e-06
MCH_adjregion	MSANTD3	MCH_irnt	-0.0911326	0.0148585	-6.13336	9.30389e-10	6.92865e-09	5.03713e-06
MCH_adjregion	FOLR2	MCH_irnt	-0.0876574	0.0143066	-6.12707	9.67606e-10	7.19591e-09	5.23862e-06
MCH_adjregion	LACTB2	MCH_irnt	-0.0903943	0.0147612	-6.12378	9.87657e-10	7.33494e-09	5.34717e-06
MCH_adjregion	IRAG2	MCH_irnt	-0.0897614	0.0146674	-6.11979	1.01255e-09	7.50865e-09	5.48194e-06
MCH_adjregion	CD46	MCH_irnt	-0.0894323	0.0146144	-6.11946	1.01463e-09	7.50865e-09	5.49319e-06
MCH_adjregion	SV2A	MCH_irnt	-0.0907767	0.0148343	-6.11937	1.01521e-09	7.50865e-09	5.49633e-06
MCH_adjregion	IFNLR1	MCH_irnt	-0.0924341	0.0151067	-6.11875	1.01911e-09	7.5272e-09	5.51744e-06
MCH_adjregion	STAT5B	MCH_irnt	-0.0900083	0.0147262	-6.11213	1.06193e-09	7.8328e-09	5.74928e-06
MCH_adjregion	PRKAB1	MCH_irnt	-0.0910642	0.014903	-6.11047	1.07295e-09	7.90333e-09	5.80895e-06
MCH_adjregion	FOXO1	MCH_irnt	-0.0898923	0.0147134	-6.10956	1.07905e-09	7.93748e-09	5.84199e-06
MCH_adjregion	TSC22D1	MCH_irnt	-0.0892774	0.0146136	-6.10921	1.0814e-09	7.94395e-09	5.85469e-06
MCH_adjregion	GFER	MCH_irnt	-0.088766	0.014532	-6.10832	1.0874e-09	7.97721e-09	5.88718e-06
MCH_adjregion	MEF2C	MCH_irnt	-0.0918914	0.0150469	-6.10699	1.09641e-09	8.03241e-09	5.93595e-06
MCH_adjregion	ENTR1	MCH_irnt	-0.0902428	0.0147809	-6.10535	1.10764e-09	8.10374e-09	5.99677e-06
MCH_adjregion	RILP	MCH_irnt	-0.0907007	0.0148602	-6.1036	1.11979e-09	8.18154e-09	6.06252e-06
MCH_adjregion	CR2	MCH_irnt	-0.0881951	0.0144549	-6.1014	1.13518e-09	8.28284e-09	6.14586e-06
MCH_adjregion	LRRFIP1	MCH_irnt	-0.0903944	0.0148179	-6.10033	1.1427e-09	8.32651e-09	6.1866e-06
MCH_adjregion	TNFAIP8L2	MCH_irnt	-0.0891453	0.0146241	-6.0958	1.17531e-09	8.55261e-09	6.36314e-06
MCH_adjregion	DNAJC21	MCH_irnt	-0.0904919	0.0148465	-6.09518	1.17985e-09	8.57411e-09	6.38771e-06
MCH_adjregion	TALDO1	MCH_irnt	-0.090995	0.0149297	-6.09491	1.18179e-09	8.57669e-09	6.39821e-06
MCH_adjregion	IL17A	MCH_irnt	-0.0922243	0.0151484	-6.08806	1.2331e-09	8.93706e-09	6.67598e-06
MCH_adjregion	RADIL	MCH_irnt	-0.0904801	0.0148634	-6.08744	1.23784e-09	8.95944e-09	6.70166e-06
MCH_adjregion	SNCG	MCH_irnt	-0.0821386	0.0134963	-6.08601	1.24888e-09	9.02729e-09	6.76144e-06
MCH_adjregion	GLTP	MCH_irnt	-0.0898507	0.0147703	-6.08318	1.27093e-09	9.17445e-09	6.88084e-06
MCH_adjregion	SORT1	MCH_irnt	-0.0883253	0.014529	-6.07922	1.30245e-09	9.38945e-09	7.05148e-06
MCH_adjregion	COX6B1	MCH_irnt	-0.0891242	0.0146618	-6.07867	1.30693e-09	9.40918e-09	7.07571e-06
MCH_adjregion	CLEC11A	MCH_irnt	-0.0911936	0.0150079	-6.07639	1.32549e-09	9.53018e-09	7.17623e-06
MCH_adjregion	TNFRSF13B	MCH_irnt	-0.0897781	0.014786	-6.07182	1.36349e-09	9.79038e-09	7.38194e-06
MCH_adjregion	MTSS1	MCH_irnt	-0.0897085	0.0147797	-6.06971	1.38135e-09	9.90549e-09	7.47865e-06
MCH_adjregion	VWA1	MCH_irnt	-0.0912855	0.0150497	-6.06559	1.41694e-09	1.01472e-08	7.67131e-06
MCH_adjregion	DGKZ	MCH_irnt	-0.0896054	0.0147752	-6.06459	1.4257e-09	1.01965e-08	7.71874e-06
MCH_adjregion	SERPINB9	MCH_irnt	-0.0908074	0.0149775	-6.06293	1.44043e-09	1.02845e-08	7.79851e-06
MCH_adjregion	SH2B3	MCH_irnt	-0.0891162	0.0146989	-6.06277	1.44181e-09	1.02845e-08	7.80594e-06
MCH_adjregion	FAM91A1	MCH_irnt	-0.0902752	0.0148923	-6.06187	1.44986e-09	1.03283e-08	7.84954e-06
MCH_adjregion	FADD	MCH_irnt	-0.0899438	0.0148415	-6.06031	1.46386e-09	1.04144e-08	7.92533e-06
MCH_adjregion	CASC3	MCH_irnt	-0.0897787	0.014818	-6.05877	1.47789e-09	1.05004e-08	8.0013e-06
MCH_adjregion	EPDR1	MCH_irnt	-0.088657	0.0146425	-6.05477	1.51472e-09	1.0748e-08	8.20069e-06
MCH_adjregion	PTEN	MCH_irnt	-0.0899308	0.0148593	-6.05216	1.53933e-09	1.09083e-08	8.33396e-06
MCH_adjregion	LYPD3	MCH_irnt	0.0910061	0.0150463	6.04839	1.57545e-09	1.11362e-08	8.52949e-06
MCH_adjregion	FAM13B	MCH_irnt	-0.0910817	0.0150589	-6.04838	1.57561e-09	1.11362e-08	8.53035e-06
MCH_adjregion	NFKB1	MCH_irnt	-0.0889887	0.0147299	-6.04137	1.64509e-09	1.16121e-08	8.9065e-06
MCH_adjregion	TOX	MCH_irnt	-0.0901657	0.0149361	-6.03674	1.69252e-09	1.19313e-08	9.16328e-06
MCH_adjregion	SPRED2	MCH_irnt	-0.0892546	0.0147922	-6.03389	1.72251e-09	1.2127e-08	9.32565e-06
MCH_adjregion	RBM17	MCH_irnt	-0.089523	0.0148469	-6.02973	1.76703e-09	1.24099e-08	9.56668e-06
MCH_adjregion	OAF	MCH_irnt	-0.0885504	0.0146857	-6.02971	1.76728e-09	1.24099e-08	9.56804e-06
MCH_adjregion	GP6	MCH_irnt	-0.0883971	0.0146631	-6.02856	1.77981e-09	1.24817e-08	9.63588e-06
MCH_adjregion	TSC22D3	MCH_irnt	-0.0893848	0.0148282	-6.02805	1.78539e-09	1.25047e-08	9.66612e-06
MCH_adjregion	TPD52L2	MCH_irnt	-0.0886322	0.0147197	-6.02134	1.86041e-09	1.30133e-08	1.00723e-05
MCH_adjregion	MICAL3	MCH_irnt	-0.0895173	0.0148711	-6.01956	1.88078e-09	1.31388e-08	1.01825e-05
MCH_adjregion	CCL19	MCH_irnt	-0.0911457	0.0151497	-6.01633	1.91846e-09	1.33848e-08	1.03866e-05
MCH_adjregion	RAB10	MCH_irnt	-0.088452	0.0147038	-6.01557	1.92736e-09	1.34295e-08	1.04347e-05
MCH_adjregion	FOLR1	MCH_irnt	0.0853365	0.0141867	6.01525	1.93114e-09	1.34386e-08	1.04552e-05
MCH_adjregion	TCF25	MCH_irnt	-0.0881484	0.0146557	-6.0146	1.9389e-09	1.34752e-08	1.04972e-05
MCH_adjregion	ARHGEF2	MCH_irnt	-0.0895604	0.0149102	-6.00666	2.03547e-09	1.41282e-08	1.102e-05
MCH_adjregion	SASS6	MCH_irnt	-0.0898043	0.0149572	-6.00408	2.06779e-09	1.43163e-08	1.1195e-05
MCH_adjregion	LILRB4	MCH_irnt	-0.0830412	0.0138308	-6.00408	2.06785e-09	1.43163e-08	1.11953e-05
MCH_adjregion	TREML2	MCH_irnt	-0.0895084	0.0149099	-6.00327	2.07809e-09	1.43688e-08	1.12508e-05
MCH_adjregion	KANK2	MCH_irnt	-0.0889347	0.0148249	-5.99902	2.13282e-09	1.47284e-08	1.15471e-05
MCH_adjregion	THY1	MCH_irnt	-0.0845854	0.014103	-5.99769	2.15019e-09	1.48295e-08	1.16411e-05
MCH_adjregion	SMARCA4	MCH_irnt	-0.0887667	0.0148182	-5.99037	2.24854e-09	1.5488e-08	1.21736e-05
MCH_adjregion	MOCS2	MCH_irnt	-0.087902	0.0146882	-5.98455	2.32975e-09	1.6027e-08	1.26133e-05
MCH_adjregion	EPCAM	MCH_irnt	0.0891299	0.0148957	5.98359	2.34339e-09	1.61004e-08	1.26871e-05
MCH_adjregion	TYW5	MCH_irnt	-0.0892036	0.0149205	-5.97858	2.41608e-09	1.65788e-08	1.30807e-05
MCH_adjregion	ACRBP	MCH_irnt	-0.0867648	0.0145447	-5.96538	2.61811e-09	1.79424e-08	1.41745e-05
MCH_adjregion	TYMP	MCH_irnt	-0.0885708	0.0148589	-5.9608	2.69198e-09	1.84093e-08	1.45744e-05
MCH_adjregion	CD27	MCH_irnt	-0.0860363	0.0144338	-5.96074	2.69305e-09	1.84093e-08	1.45802e-05
MCH_adjregion	RWDD1	MCH_irnt	-0.0883548	0.0148303	-5.95773	2.74265e-09	1.87247e-08	1.48487e-05
MCH_adjregion	SCRIB	MCH_irnt	-0.0882199	0.0148196	-5.95293	2.82384e-09	1.92547e-08	1.52883e-05
MCH_adjregion	GMPR	MCH_irnt	-0.0872579	0.0146625	-5.95109	2.8555e-09	1.94462e-08	1.54597e-05
MCH_adjregion	IRF3	MCH_irnt	-0.0883043	0.0148471	-5.94758	2.91698e-09	1.98399e-08	1.57925e-05
MCH_adjregion	WDR24	MCH_irnt	-0.0882637	0.0148636	-5.93823	3.08687e-09	2.0969e-08	1.67123e-05
MCH_adjregion	LARP1B	MCH_irnt	-0.0885225	0.0149127	-5.93603	3.12824e-09	2.12235e-08	1.69363e-05
MCH_adjregion	TNFRSF9	MCH_irnt	-0.0834386	0.0140657	-5.93205	3.20445e-09	2.17133e-08	1.73489e-05
MCH_adjregion	ARHGAP17	MCH_irnt	-0.0871134	0.0146862	-5.93166	3.21202e-09	2.17354e-08	1.73899e-05
MCH_adjregion	SGF29	MCH_irnt	-0.0911079	0.0153601	-5.93147	3.21575e-09	2.17354e-08	1.74101e-05
MCH_adjregion	PZP	MCH_irnt	-0.0709792	0.0119708	-5.92935	3.25724e-09	2.19884e-08	1.76347e-05
MCH_adjregion	CSF3R	MCH_irnt	-0.0892376	0.0150551	-5.92738	3.29625e-09	2.2224e-08	1.78459e-05
MCH_adjregion	MCFD2	MCH_irnt	-0.0874227	0.0147563	-5.92444	3.35534e-09	2.25943e-08	1.81658e-05
MCH_adjregion	HGS	MCH_irnt	-0.0884657	0.014945	-5.91941	3.45869e-09	2.32613e-08	1.87253e-05
MCH_adjregion	CCL22	MCH_irnt	-0.0881211	0.0148878	-5.91902	3.46692e-09	2.32769e-08	1.87699e-05
MCH_adjregion	MPHOSPH9	MCH_irnt	-0.0880279	0.0148724	-5.91889	3.4696e-09	2.32769e-08	1.87844e-05
MCH_adjregion	LCK	MCH_irnt	-0.0855434	0.0144549	-5.91795	3.48943e-09	2.33809e-08	1.88918e-05
MCH_adjregion	CNN2	MCH_irnt	-0.0874487	0.0147889	-5.91314	3.59199e-09	2.40384e-08	1.94471e-05
MCH_adjregion	C1QA	MCH_irnt	-0.0858584	0.0145222	-5.91222	3.61204e-09	2.41427e-08	1.95556e-05
MCH_adjregion	C2orf88	MCH_irnt	-0.0873214	0.0147763	-5.90956	3.67039e-09	2.45024e-08	1.98715e-05
MCH_adjregion	RIMOC1	MCH_irnt	-0.0873181	0.0147835	-5.90645	3.73992e-09	2.49359e-08	2.02479e-05
MCH_adjregion	CNST	MCH_irnt	-0.086934	0.0147357	-5.89955	3.8985e-09	2.59612e-08	2.11065e-05
MCH_adjregion	TJAP1	MCH_irnt	-0.0879172	0.014906	-5.89812	3.93213e-09	2.61469e-08	2.12885e-05
MCH_adjregion	PTRHD1	MCH_irnt	-0.0870768	0.0147639	-5.89795	3.93604e-09	2.61469e-08	2.13097e-05
MCH_adjregion	MYH10	MCH_irnt	-0.0858453	0.0145662	-5.89345	4.04404e-09	2.68314e-08	2.18944e-05
MCH_adjregion	GPX4	MCH_irnt	-0.087728	0.0148874	-5.89278	4.06044e-09	2.69072e-08	2.19832e-05
MCH_adjregion	PCDH9	MCH_irnt	-0.0874601	0.0148489	-5.89002	4.12838e-09	2.7324e-08	2.2351e-05
MCH_adjregion	DTX3L	MCH_irnt	-0.0878316	0.0149128	-5.88968	4.13676e-09	2.73461e-08	2.23964e-05
MCH_adjregion	PLSCR3	MCH_irnt	-0.0876345	0.0148814	-5.88886	4.15706e-09	2.74467e-08	2.25063e-05
MCH_adjregion	CDH2	MCH_irnt	-0.0788977	0.0134013	-5.8873	4.19638e-09	2.76726e-08	2.27192e-05
MCH_adjregion	STAMBP	MCH_irnt	-0.0871686	0.0148173	-5.88288	4.30918e-09	2.83819e-08	2.33299e-05
MCH_adjregion	NCKAP5L	MCH_irnt	-0.0875073	0.0148779	-5.88171	4.33943e-09	2.85464e-08	2.34937e-05
MCH_adjregion	WAS	MCH_irnt	-0.0865646	0.0147356	-5.87452	4.53077e-09	2.97689e-08	2.45296e-05
MCH_adjregion	ITGAV	MCH_irnt	0.0813321	0.0138552	5.87013	4.65132e-09	3.05239e-08	2.51823e-05
MCH_adjregion	PIKFYVE	MCH_irnt	-0.0865159	0.0147495	-5.8657	4.77646e-09	3.13072e-08	2.58598e-05
MCH_adjregion	SLITRK1	MCH_irnt	0.0841942	0.0143559	5.86477	4.80304e-09	3.14433e-08	2.60036e-05
MCH_adjregion	PTPN6	MCH_irnt	-0.0861753	0.0147073	-5.85937	4.96052e-09	3.24351e-08	2.68562e-05
MCH_adjregion	HAAO	MCH_irnt	-0.0837639	0.0143119	-5.85276	5.16054e-09	3.37023e-08	2.79392e-05
MCH_adjregion	BANK1	MCH_irnt	-0.0871418	0.0148929	-5.85123	5.20796e-09	3.3971e-08	2.81959e-05
MCH_adjregion	GLRX5	MCH_irnt	-0.0864798	0.0147873	-5.84825	5.30142e-09	3.4539e-08	2.87019e-05
MCH_adjregion	SEMA4D	MCH_irnt	-0.0861489	0.0147325	-5.84753	5.32412e-09	3.46452e-08	2.88248e-05
MCH_adjregion	VCAN	MCH_irnt	0.0834548	0.0142776	5.84516	5.39987e-09	3.50959e-08	2.92349e-05
MCH_adjregion	SNAP23	MCH_irnt	-0.0861633	0.0147508	-5.84128	5.52641e-09	3.58753e-08	2.992e-05
MCH_adjregion	DNAJC27	MCH_irnt	-0.0872321	0.0149348	-5.84085	5.54041e-09	3.59231e-08	2.99958e-05
MCH_adjregion	LAG3	MCH_irnt	-0.0814573	0.0139476	-5.84025	5.56034e-09	3.60092e-08	3.01037e-05
MCH_adjregion	EPG5	MCH_irnt	-0.0864668	0.0148175	-5.83543	5.72222e-09	3.69979e-08	3.09801e-05
MCH_adjregion	KATNB1	MCH_irnt	-0.0865303	0.0148288	-5.8353	5.72668e-09	3.69979e-08	3.10042e-05
MCH_adjregion	GPR37	MCH_irnt	-0.0840919	0.0144206	-5.83138	5.86185e-09	3.7826e-08	3.17361e-05
MCH_adjregion	PCYT2	MCH_irnt	-0.0872809	0.0149722	-5.82954	5.92667e-09	3.81988e-08	3.2087e-05
MCH_adjregion	GRK5	MCH_irnt	-0.0869959	0.0149309	-5.82657	6.03213e-09	3.88323e-08	3.2658e-05
MCH_adjregion	TMEM106A	MCH_irnt	-0.0867756	0.0149015	-5.82328	6.15144e-09	3.95533e-08	3.33039e-05
MCH_adjregion	NECTIN2	MCH_irnt	-0.0851523	0.0146319	-5.81964	6.28587e-09	4.03698e-08	3.40317e-05
MCH_adjregion	AP3S2	MCH_irnt	-0.0854358	0.0146919	-5.81517	6.45489e-09	4.14061e-08	3.49468e-05
MCH_adjregion	NECAP2	MCH_irnt	-0.0872927	0.0150287	-5.80839	6.71971e-09	4.30539e-08	3.63805e-05
MCH_adjregion	IL12A_IL12B	MCH_irnt	-0.0866603	0.0149392	-5.80085	7.02672e-09	4.49677e-08	3.80427e-05
MCH_adjregion	IRAK4	MCH_irnt	-0.0857078	0.0147828	-5.79782	7.154e-09	4.57282e-08	3.87318e-05
MCH_adjregion	DFFA	MCH_irnt	-0.0864929	0.0149217	-5.79646	7.21171e-09	4.60427e-08	3.90442e-05
MCH_adjregion	C1QTNF5	MCH_irnt	-0.0857884	0.0148071	-5.79372	7.32971e-09	4.67409e-08	3.9683e-05
MCH_adjregion	CLGN	MCH_irnt	-0.0853642	0.0147386	-5.79189	7.40948e-09	4.7194e-08	4.01149e-05
MCH_adjregion	ARFIP1	MCH_irnt	-0.0853387	0.0147609	-5.78141	7.88255e-09	5.01482e-08	4.26761e-05
MCH_adjregion	CRIP2	MCH_irnt	-0.078036	0.0135051	-5.77828	8.02983e-09	5.10252e-08	4.34735e-05
MCH_adjregion	CENATAC	MCH_irnt	-0.0872754	0.0151107	-5.77573	8.15128e-09	5.17362e-08	4.4131e-05
MCH_adjregion	NARS1	MCH_irnt	-0.084545	0.0146476	-5.77193	8.3363e-09	5.28486e-08	4.51327e-05
MCH_adjregion	NACC1	MCH_irnt	-0.0860431	0.0149146	-5.76907	8.47807e-09	5.36845e-08	4.59003e-05
MCH_adjregion	LILRA2	MCH_irnt	-0.0836539	0.0145013	-5.76872	8.49552e-09	5.37322e-08	4.59947e-05
MCH_adjregion	TNFRSF10C	MCH_irnt	-0.0857612	0.0148742	-5.76576	8.64499e-09	5.46137e-08	4.6804e-05
MCH_adjregion	PRKRA	MCH_irnt	-0.0864668	0.015011	-5.76024	8.93037e-09	5.63508e-08	4.8349e-05
MCH_adjregion	CDCP1	MCH_irnt	-0.0718439	0.0124731	-5.7599	8.94836e-09	5.63986e-08	4.84464e-05
MCH_adjregion	CR1	MCH_irnt	-0.0861304	0.0149627	-5.75633	9.13822e-09	5.75283e-08	4.94743e-05
MCH_adjregion	SERPINE1	MCH_irnt	-0.0842669	0.0146608	-5.74777	9.60912e-09	6.04225e-08	5.20238e-05
MCH_adjregion	APPL2	MCH_irnt	-0.0838625	0.0145968	-5.74527	9.75118e-09	6.12447e-08	5.27929e-05
MCH_adjregion	PXN	MCH_irnt	-0.0838066	0.0145906	-5.74389	9.83078e-09	6.16731e-08	5.32239e-05
MCH_adjregion	PARD3	MCH_irnt	-0.0857458	0.0149425	-5.73838	1.01537e-08	6.3625e-08	5.4972e-05
MCH_adjregion	LENG1	MCH_irnt	-0.0855603	0.0149176	-5.73555	1.03237e-08	6.46158e-08	5.58927e-05
MCH_adjregion	LPP	MCH_irnt	-0.0845229	0.0147591	-5.72682	1.08651e-08	6.79258e-08	5.88237e-05
MCH_adjregion	PPFIBP1	MCH_irnt	-0.0842777	0.0147284	-5.72213	1.11668e-08	6.97314e-08	6.04572e-05
MCH_adjregion	PDIA3	MCH_irnt	-0.0845661	0.0147879	-5.71862	1.13986e-08	7.10971e-08	6.17123e-05
MCH_adjregion	BNIP2	MCH_irnt	-0.0848675	0.0148424	-5.71789	1.14473e-08	7.13184e-08	6.19757e-05
MCH_adjregion	BCR	MCH_irnt	-0.0839242	0.0146814	-5.71637	1.15493e-08	7.18713e-08	6.2528e-05
MCH_adjregion	HBEGF	MCH_irnt	-0.0833801	0.0145969	-5.71218	1.18357e-08	7.3569e-08	6.40786e-05
MCH_adjregion	IMPACT	MCH_irnt	-0.0847476	0.0148377	-5.71166	1.18715e-08	7.37069e-08	6.42724e-05
MCH_adjregion	VNN1	MCH_irnt	-0.086521	0.0151563	-5.70859	1.2086e-08	7.48822e-08	6.54334e-05
MCH_adjregion	SOD1	MCH_irnt	-0.085003	0.0148905	-5.70856	1.20885e-08	7.48822e-08	6.54471e-05
MCH_adjregion	ITGA11	MCH_irnt	0.085672	0.0150142	5.70606	1.22658e-08	7.58772e-08	6.64068e-05
MCH_adjregion	DCTN1	MCH_irnt	-0.084219	0.01476	-5.7059	1.22771e-08	7.58772e-08	6.64684e-05
MCH_adjregion	TRIM5	MCH_irnt	-0.0859837	0.0150816	-5.70122	1.26165e-08	7.7886e-08	6.8306e-05
MCH_adjregion	TNFRSF19	MCH_irnt	-0.0763819	0.0133998	-5.70025	1.26886e-08	7.82416e-08	6.86961e-05
MCH_adjregion	EFCAB2	MCH_irnt	-0.0855421	0.0150111	-5.69858	1.28119e-08	7.89122e-08	6.93638e-05
MCH_adjregion	IGSF8	MCH_irnt	-0.0840999	0.0147615	-5.69723	1.29135e-08	7.94477e-08	6.99139e-05
MCH_adjregion	TMPRSS5	MCH_irnt	0.0815969	0.0143477	5.6871	1.36971e-08	8.41727e-08	7.41562e-05
MCH_adjregion	FRMD4B	MCH_irnt	-0.0833464	0.0146622	-5.68445	1.39104e-08	8.53864e-08	7.53108e-05
MCH_adjregion	DAAM1	MCH_irnt	-0.0835237	0.0146978	-5.68275	1.4048e-08	8.61335e-08	7.60559e-05
MCH_adjregion	LENG8	MCH_irnt	-0.0830741	0.0146229	-5.68108	1.41854e-08	8.68778e-08	7.68e-05
MCH_adjregion	ADA2	MCH_irnt	-0.0827126	0.0145619	-5.68006	1.42694e-08	8.72935e-08	7.72547e-05
MCH_adjregion	RBM3	MCH_irnt	-0.0835882	0.0147243	-5.6769	1.45337e-08	8.88097e-08	7.86854e-05
MCH_adjregion	CNP	MCH_irnt	-0.0846533	0.0149218	-5.67311	1.48564e-08	9.06796e-08	8.04328e-05
MCH_adjregion	WHAMM	MCH_irnt	-0.0845255	0.0149006	-5.67263	1.48978e-08	9.08038e-08	8.06565e-05
MCH_adjregion	FNBP1	MCH_irnt	-0.0837569	0.0147655	-5.67249	1.49103e-08	9.08038e-08	8.07246e-05
MCH_adjregion	MYCBP2	MCH_irnt	-0.084443	0.014892	-5.67037	1.50949e-08	9.18244e-08	8.17237e-05
MCH_adjregion	TSPYL1	MCH_irnt	-0.085027	0.0150217	-5.66026	1.6005e-08	9.72514e-08	8.6651e-05
MCH_adjregion	MTIF2	MCH_irnt	-0.0850065	0.0150197	-5.65965	1.60612e-08	9.74837e-08	8.69555e-05
MCH_adjregion	GP1BB	MCH_irnt	-0.0850721	0.0150352	-5.65819	1.61982e-08	9.82047e-08	8.76968e-05
MCH_adjregion	MYH9	MCH_irnt	-0.0840763	0.0148708	-5.65381	1.66139e-08	1.00613e-07	8.99479e-05
MCH_adjregion	ARG2	MCH_irnt	-0.0851452	0.0150688	-5.65043	1.69413e-08	1.02481e-07	9.17203e-05
MCH_adjregion	BPIFB1	MCH_irnt	0.0809822	0.0143387	5.64781	1.71996e-08	1.03927e-07	9.31185e-05
MCH_adjregion	MAVS	MCH_irnt	-0.0818397	0.0144925	-5.64703	1.72776e-08	1.04282e-07	9.35407e-05
MCH_adjregion	ABRAXAS2	MCH_irnt	-0.084409	0.0149485	-5.64666	1.73142e-08	1.04387e-07	9.37392e-05
MCH_adjregion	TNFRSF10B	MCH_irnt	-0.0681312	0.0120666	-5.64625	1.7355e-08	1.04516e-07	9.396e-05
MCH_adjregion	PBLD	MCH_irnt	-0.0830583	0.0147138	-5.64494	1.7487e-08	1.05166e-07	9.46744e-05
MCH_adjregion	HAVCR2	MCH_irnt	-0.0783069	0.0138724	-5.6448	1.75018e-08	1.05166e-07	9.47546e-05
MCH_adjregion	COL4A1	MCH_irnt	0.0841897	0.0149268	5.64018	1.79739e-08	1.07836e-07	9.73104e-05
MCH_adjregion	PRTG	MCH_irnt	0.0853701	0.0151364	5.64007	1.79859e-08	1.07836e-07	9.73758e-05
MCH_adjregion	CHUK	MCH_irnt	-0.082747	0.0146729	-5.63946	1.80486e-08	1.08092e-07	9.77152e-05
MCH_adjregion	INPPL1	MCH_irnt	-0.0828376	0.0147027	-5.63417	1.8608e-08	1.11319e-07	0.000100743
MCH_adjregion	ACYP1	MCH_irnt	-0.0835763	0.0148737	-5.61908	2.02963e-08	1.21285e-07	0.000109884
MCH_adjregion	RET	MCH_irnt	-0.0747884	0.0133271	-5.61175	2.11701e-08	1.26254e-07	0.000114615
MCH_adjregion	CHM	MCH_irnt	-0.0836828	0.0149122	-5.61171	2.11744e-08	1.26254e-07	0.000114638
MCH_adjregion	KHK	MCH_irnt	-0.0834594	0.0148743	-5.61098	2.12635e-08	1.26646e-07	0.000115121
MCH_adjregion	ARHGAP1	MCH_irnt	0.0837798	0.014935	5.60964	2.14281e-08	1.27486e-07	0.000116012
MCH_adjregion	UBE2L6	MCH_irnt	-0.0823987	0.0146893	-5.60943	2.14536e-08	1.27497e-07	0.00011615
MCH_adjregion	SMARCA2	MCH_irnt	-0.0834566	0.0148944	-5.60322	2.22317e-08	1.31976e-07	0.000120362
MCH_adjregion	LMNB2	MCH_irnt	-0.0788977	0.0140856	-5.60129	2.24794e-08	1.33301e-07	0.000121704
MCH_adjregion	FARSA	MCH_irnt	-0.0834878	0.014906	-5.60094	2.25238e-08	1.33418e-07	0.000121944
MCH_adjregion	NFX1	MCH_irnt	-0.0821192	0.014668	-5.59852	2.28384e-08	1.35133e-07	0.000123647
MCH_adjregion	CRTAP	MCH_irnt	-0.0845421	0.0151019	-5.5981	2.28932e-08	1.3531e-07	0.000123944
MCH_adjregion	CLEC7A	MCH_irnt	-0.0810224	0.0144778	-5.59631	2.31289e-08	1.36554e-07	0.00012522
MCH_adjregion	FABP3	MCH_irnt	-0.0727218	0.013014	-5.58798	2.42585e-08	1.43053e-07	0.000131336
MCH_adjregion	SPON1	MCH_irnt	-0.0765831	0.0137054	-5.58781	2.42826e-08	1.43053e-07	0.000131466
MCH_adjregion	LZTFL1	MCH_irnt	-0.082257	0.0147217	-5.58745	2.43326e-08	1.43192e-07	0.000131737
MCH_adjregion	NFKBIE	MCH_irnt	-0.0834688	0.0149405	-5.58675	2.443e-08	1.43609e-07	0.000132264
MCH_adjregion	KIF13B	MCH_irnt	-0.0829805	0.0148623	-5.58328	2.4919e-08	1.46325e-07	0.000134911
MCH_adjregion	MTHFD2	MCH_irnt	-0.082916	0.0148734	-5.57479	2.61569e-08	1.53427e-07	0.000141613
MCH_adjregion	GRN	MCH_irnt	-0.0840609	0.0150851	-5.57247	2.65067e-08	1.55311e-07	0.000143507
MCH_adjregion	IFIT3	MCH_irnt	-0.0827977	0.0148653	-5.56988	2.69009e-08	1.5745e-07	0.000145641
MCH_adjregion	CASP9	MCH_irnt	-0.0828965	0.0148846	-5.56926	2.6995e-08	1.57831e-07	0.000146151
MCH_adjregion	TRIM24	MCH_irnt	-0.085021	0.0152684	-5.56844	2.71216e-08	1.58399e-07	0.000146836
MCH_adjregion	SAA4	MCH_irnt	-0.0833628	0.0149821	-5.56415	2.77928e-08	1.62145e-07	0.00015047
MCH_adjregion	PROSER3	MCH_irnt	-0.0827545	0.0148754	-5.5632	2.79448e-08	1.62728e-07	0.000151293
MCH_adjregion	CLEC6A	MCH_irnt	-0.0820606	0.0147508	-5.56314	2.79529e-08	1.62728e-07	0.000151337
MCH_adjregion	MPRIP	MCH_irnt	-0.0834508	0.0150042	-5.56181	2.81657e-08	1.6379e-07	0.000152489
MCH_adjregion	MMP7	MCH_irnt	-0.0748121	0.0134576	-5.55909	2.86065e-08	1.6604e-07	0.000154875
MCH_adjregion	SULT1A1	MCH_irnt	-0.0821771	0.0147826	-5.55904	2.86138e-08	1.6604e-07	0.000154915
MCH_adjregion	PTH	MCH_irnt	-0.0817468	0.0147103	-5.55712	2.89282e-08	1.67684e-07	0.000156617
MCH_adjregion	CCN4	MCH_irnt	-0.0793339	0.0142818	-5.55488	2.92987e-08	1.6965e-07	0.000158623
MCH_adjregion	WWOX	MCH_irnt	-0.0821176	0.0147869	-5.55341	2.95448e-08	1.70893e-07	0.000159956
MCH_adjregion	MME	MCH_irnt	0.0819174	0.0147518	5.55304	2.96075e-08	1.71072e-07	0.000160295
MCH_adjregion	GNE	MCH_irnt	-0.0829401	0.0149426	-5.55056	3.00272e-08	1.73312e-07	0.000162567
MCH_adjregion	LRCH1	MCH_irnt	-0.0824469	0.0148639	-5.54679	3.06774e-08	1.76877e-07	0.000166087
MCH_adjregion	SLURP1	MCH_irnt	-0.0792461	0.0142914	-5.54502	3.09875e-08	1.78475e-07	0.000167766
MCH_adjregion	SDC4	MCH_irnt	-0.0816782	0.0147318	-5.54436	3.11048e-08	1.7896e-07	0.000168401
MCH_adjregion	OTUD6B	MCH_irnt	-0.0833719	0.0150445	-5.54169	3.15791e-08	1.81496e-07	0.000170969
MCH_adjregion	IFI30	MCH_irnt	-0.0778023	0.0140489	-5.53796	3.22539e-08	1.85178e-07	0.000174622
MCH_adjregion	PLAUR	MCH_irnt	-0.0763604	0.0137952	-5.53529	3.27465e-08	1.87807e-07	0.000177289
MCH_adjregion	CSTB	MCH_irnt	-0.0782281	0.0141376	-5.53336	3.31072e-08	1.89629e-07	0.000179243
MCH_adjregion	PPFIA1	MCH_irnt	-0.0834698	0.0150852	-5.53321	3.31343e-08	1.89629e-07	0.000179389
MCH_adjregion	HARS1	MCH_irnt	-0.0826031	0.0149321	-5.53192	3.33783e-08	1.90824e-07	0.00018071
MCH_adjregion	SUMF2	MCH_irnt	-0.0809881	0.0146422	-5.53113	3.35283e-08	1.91479e-07	0.000181522
MCH_adjregion	CHMP1A	MCH_irnt	-0.082001	0.0148357	-5.52728	3.4266e-08	1.95486e-07	0.000185516
MCH_adjregion	CD244	MCH_irnt	-0.0825534	0.0149365	-5.52695	3.43315e-08	1.95654e-07	0.000185871
MCH_adjregion	GOLGA2	MCH_irnt	-0.0816592	0.0147765	-5.52629	3.44588e-08	1.96172e-07	0.00018656
MCH_adjregion	COMMD9	MCH_irnt	-0.0806867	0.0146019	-5.52576	3.45637e-08	1.96563e-07	0.000187128
MCH_adjregion	SLITRK5	MCH_irnt	0.0818952	0.0148218	5.52531	3.46513e-08	1.96854e-07	0.000187602
MCH_adjregion	CXCL6	MCH_irnt	-0.0809119	0.0146468	-5.5242	3.487e-08	1.97889e-07	0.000188786
MCH_adjregion	MFAP5	MCH_irnt	-0.0808886	0.0146495	-5.5216	3.53866e-08	2.0061e-07	0.000191583
MCH_adjregion	LAMA4	MCH_irnt	-0.0816856	0.0147952	-5.5211	3.54873e-08	2.00971e-07	0.000192128
MCH_adjregion	TERF2IP	MCH_irnt	-0.082685	0.0149809	-5.51936	3.5838e-08	2.02745e-07	0.000194027
MCH_adjregion	PALM	MCH_irnt	-0.0797473	0.0144506	-5.51861	3.59901e-08	2.03393e-07	0.000194851
MCH_adjregion	AFAP1L2	MCH_irnt	-0.0811028	0.0147067	-5.5147	3.67937e-08	2.07718e-07	0.000199201
MCH_adjregion	SPINT2	MCH_irnt	-0.0792829	0.0143799	-5.51343	3.70577e-08	2.0899e-07	0.00020063
MCH_adjregion	HSPG2	MCH_irnt	-0.0759355	0.0137832	-5.50926	3.79406e-08	2.13746e-07	0.00020541
MCH_adjregion	MYO9B	MCH_irnt	-0.0813026	0.0147672	-5.50562	3.87281e-08	2.17956e-07	0.000209674
MCH_adjregion	PLB1	MCH_irnt	0.0770725	0.0140048	5.50331	3.9236e-08	2.20585e-07	0.000212424
MCH_adjregion	CDKN2D	MCH_irnt	-0.0816712	0.0148524	-5.49885	4.02353e-08	2.25969e-07	0.000217834
MCH_adjregion	FAM120B	MCH_irnt	-0.0808444	0.0147076	-5.49677	4.0709e-08	2.28392e-07	0.000220399
MCH_adjregion	CSNK1D	MCH_irnt	-0.0818731	0.0148995	-5.49504	4.11087e-08	2.30396e-07	0.000222562
MCH_adjregion	STAM	MCH_irnt	-0.080775	0.0147014	-5.49436	4.12658e-08	2.31037e-07	0.000223413
MCH_adjregion	LPL	MCH_irnt	0.0779399	0.0141859	5.49418	4.13087e-08	2.31038e-07	0.000223645
MCH_adjregion	TIMD4	MCH_irnt	-0.0815172	0.0148419	-5.49237	4.17306e-08	2.33157e-07	0.00022593
MCH_adjregion	KIAA0319	MCH_irnt	0.0812732	0.0148028	5.49038	4.22003e-08	2.35538e-07	0.000228472
MCH_adjregion	PMVK	MCH_irnt	-0.0798294	0.0145453	-5.48834	4.26873e-08	2.38011e-07	0.000231109
MCH_adjregion	PAIP1	MCH_irnt	-0.0816967	0.0148935	-5.4854	4.33992e-08	2.41731e-07	0.000234963
MCH_adjregion	AZU1	MCH_irnt	-0.0818356	0.0149238	-5.48357	4.38473e-08	2.43977e-07	0.000237389
MCH_adjregion	CILP	MCH_irnt	-0.0755545	0.0137795	-5.48311	4.39608e-08	2.44326e-07	0.000238004
MCH_adjregion	FGF21	MCH_irnt	-0.0764903	0.0139506	-5.48295	4.40004e-08	2.44326e-07	0.000238218
MCH_adjregion	ATE1	MCH_irnt	-0.0802682	0.0146424	-5.48192	4.42573e-08	2.45501e-07	0.000239609
MCH_adjregion	GAB1	MCH_irnt	-0.0823366	0.015021	-5.48145	4.43743e-08	2.45898e-07	0.000240243
MCH_adjregion	MIDN	MCH_irnt	-0.0809987	0.0147796	-5.48043	4.46285e-08	2.47054e-07	0.000241619
MCH_adjregion	FGR	MCH_irnt	-0.081193	0.0148209	-5.47826	4.51756e-08	2.49827e-07	0.000244581
MCH_adjregion	NIT1	MCH_irnt	-0.0789044	0.0144053	-5.47747	4.53751e-08	2.50521e-07	0.000245661
MCH_adjregion	LSP1	MCH_irnt	-0.0808191	0.014755	-5.4774	4.53937e-08	2.50521e-07	0.000245762
MCH_adjregion	NT5C1A	MCH_irnt	-0.0782498	0.0142899	-5.4759	4.57781e-08	2.52386e-07	0.000247843
MCH_adjregion	BLZF1	MCH_irnt	-0.0820126	0.0149828	-5.47379	4.63241e-08	2.55136e-07	0.000250798
MCH_adjregion	TAB2	MCH_irnt	-0.0804436	0.0147062	-5.47003	4.73106e-08	2.60304e-07	0.000256139
MCH_adjregion	ZNRD2	MCH_irnt	-0.0785375	0.0143651	-5.46725	4.80528e-08	2.64119e-07	0.000260158
MCH_adjregion	SCGB3A2	MCH_irnt	0.0794699	0.014544	5.4641	4.89092e-08	2.68554e-07	0.000264794
MCH_adjregion	EXOC7	MCH_irnt	-0.0816382	0.0149457	-5.46234	4.93943e-08	2.70857e-07	0.000267421
MCH_adjregion	M6PR	MCH_irnt	-0.0821951	0.0150479	-5.46221	4.94287e-08	2.70857e-07	0.000267607
MCH_adjregion	CPTP	MCH_irnt	-0.082555	0.0151173	-5.46097	4.97752e-08	2.7248e-07	0.000269483
MCH_adjregion	CTSV	MCH_irnt	0.0708172	0.0129942	5.44989	5.2955e-08	2.89594e-07	0.000286698
MCH_adjregion	POLR2F	MCH_irnt	-0.0785887	0.0144343	-5.44458	5.45487e-08	2.98009e-07	0.000295327
MCH_adjregion	TIMM10	MCH_irnt	-0.0805598	0.0148179	-5.43667	5.70117e-08	3.11151e-07	0.000308661
MCH_adjregion	SLPI	MCH_irnt	-0.0807151	0.0148547	-5.43364	5.79821e-08	3.16128e-07	0.000313915
MCH_adjregion	MPG	MCH_irnt	-0.0812524	0.0149557	-5.43288	5.8227e-08	3.17144e-07	0.000315241
MCH_adjregion	SAFB2	MCH_irnt	-0.0799553	0.0147234	-5.43049	5.90078e-08	3.21074e-07	0.000319468
MCH_adjregion	FKBPL	MCH_irnt	-0.0807157	0.0148744	-5.42649	6.03382e-08	3.27983e-07	0.000326671
MCH_adjregion	PARK7	MCH_irnt	-0.0804765	0.0148674	-5.41297	6.50478e-08	3.53229e-07	0.000352169
MCH_adjregion	OSCAR	MCH_irnt	-0.0791629	0.0146259	-5.41251	6.52117e-08	3.53764e-07	0.000353056
MCH_adjregion	EIF2S2	MCH_irnt	-0.0798704	0.0147634	-5.41001	6.61228e-08	3.58347e-07	0.000357989
MCH_adjregion	CSF1R	MCH_irnt	-0.080138	0.0148153	-5.40913	6.64475e-08	3.59747e-07	0.000359747
MCH_adjregion	NEK4	MCH_irnt	-0.0803162	0.0148531	-5.40735	6.71076e-08	3.62958e-07	0.00036332
MCH_adjregion	BAG5	MCH_irnt	-0.0802946	0.0148512	-5.40662	6.73812e-08	3.64074e-07	0.000364802
MCH_adjregion	PPP1R14A	MCH_irnt	-0.0817335	0.0151202	-5.40557	6.77732e-08	3.65827e-07	0.000366924
MCH_adjregion	BAG6	MCH_irnt	-0.0803113	0.0148591	-5.40485	6.80436e-08	3.6692e-07	0.000368388
MCH_adjregion	SEZ6	MCH_irnt	0.0781342	0.0144691	5.40009	6.98632e-08	3.76358e-07	0.00037824
MCH_adjregion	SNRPD2	MCH_irnt	-0.0815064	0.015096	-5.3992	7.02092e-08	3.77846e-07	0.000380113
MCH_adjregion	UBOX5	MCH_irnt	-0.080153	0.014846	-5.39895	7.03057e-08	3.77989e-07	0.000380635
MCH_adjregion	MGLL	MCH_irnt	-0.0809259	0.0150016	-5.39449	7.2063e-08	3.87053e-07	0.000390149
MCH_adjregion	GPX1	MCH_irnt	-0.0803843	0.0149142	-5.38979	7.39638e-08	3.96868e-07	0.00040044
MCH_adjregion	CDC27	MCH_irnt	-0.080708	0.0149761	-5.38912	7.42381e-08	3.97946e-07	0.000401925
MCH_adjregion	SNX9	MCH_irnt	-0.0802754	0.0148978	-5.3884	7.4533e-08	3.99131e-07	0.000403522
MCH_adjregion	CEACAM21	MCH_irnt	-0.0780249	0.014486	-5.38624	7.54298e-08	4.03406e-07	0.000408377
MCH_adjregion	RAPGEF2	MCH_irnt	-0.0801205	0.0148754	-5.38611	7.54804e-08	4.03406e-07	0.000408651
MCH_adjregion	TRIM40	MCH_irnt	-0.0796819	0.0148068	-5.38143	7.74595e-08	4.13576e-07	0.000419366
MCH_adjregion	ANKS1A	MCH_irnt	-0.0793417	0.0147621	-5.37471	8.03875e-08	4.28786e-07	0.000435218
MCH_adjregion	EIF2AK1	MCH_irnt	-0.0806891	0.0150184	-5.37269	8.12869e-08	4.33157e-07	0.000440087
MCH_adjregion	MAP3K5	MCH_irnt	-0.079164	0.0147355	-5.37234	8.14424e-08	4.33558e-07	0.000440929
MCH_adjregion	CD59	MCH_irnt	-0.0710178	0.0132271	-5.36912	8.29016e-08	4.40893e-07	0.000448829
MCH_adjregion	FYB1	MCH_irnt	-0.0794203	0.0147942	-5.36836	8.32523e-08	4.42324e-07	0.000450728
MCH_adjregion	IGF2BP3	MCH_irnt	-0.080766	0.0150563	-5.36426	8.51503e-08	4.51964e-07	0.000461004
MCH_adjregion	BTBD2	MCH_irnt	-0.0802439	0.0149665	-5.36158	8.64158e-08	4.57996e-07	0.000467855
MCH_adjregion	OPHN1	MCH_irnt	-0.0789867	0.0147322	-5.3615	8.64558e-08	4.57996e-07	0.000468072
MCH_adjregion	COMT	MCH_irnt	-0.0800014	0.0149268	-5.35957	8.73757e-08	4.62417e-07	0.000473052
MCH_adjregion	NTPCR	MCH_irnt	-0.079787	0.0148911	-5.35804	8.81152e-08	4.65875e-07	0.000477056
MCH_adjregion	OVCA2	MCH_irnt	-0.0794562	0.0148408	-5.3539	9.01477e-08	4.76156e-07	0.00048806
MCH_adjregion	DNM3	MCH_irnt	-0.0769564	0.0143784	-5.35223	9.09766e-08	4.80066e-07	0.000492547
MCH_adjregion	RNASET2	MCH_irnt	-0.0770546	0.0144076	-5.34818	9.30234e-08	4.90388e-07	0.000503629
MCH_adjregion	F11R	MCH_irnt	-0.0794912	0.0148702	-5.34567	9.43121e-08	4.96698e-07	0.000510606
MCH_adjregion	AFP	MCH_irnt	0.0820348	0.0153536	5.34305	9.56784e-08	5.03404e-07	0.000518003
MCH_adjregion	BCAN	MCH_irnt	0.0781282	0.0146237	5.34257	9.59307e-08	5.04242e-07	0.000519369
MCH_adjregion	NCAN	MCH_irnt	0.0740764	0.0138704	5.34061	9.69674e-08	5.09196e-07	0.000524981
MCH_adjregion	ZMYND11	MCH_irnt	-0.0799366	0.0149727	-5.33883	9.79213e-08	5.13707e-07	0.000530146
MCH_adjregion	CDV3	MCH_irnt	-0.0791698	0.0148302	-5.3384	9.81481e-08	5.14399e-07	0.000531374
MCH_adjregion	CDC37	MCH_irnt	-0.0787014	0.0147435	-5.33803	9.8352e-08	5.14969e-07	0.000532478
MCH_adjregion	HOMER2	MCH_irnt	-0.0785043	0.014747	-5.32342	1.06538e-07	5.57291e-07	0.000576797
MCH_adjregion	PTPRN	MCH_irnt	0.077153	0.0144957	5.32246	1.07099e-07	5.59685e-07	0.000579834
MCH_adjregion	LRRC45	MCH_irnt	-0.0788438	0.0148317	-5.3159	1.11008e-07	5.79555e-07	0.000600998
MCH_adjregion	HEPACAM2	MCH_irnt	0.0778867	0.0146712	5.30882	1.15379e-07	6.01793e-07	0.000624661
MCH_adjregion	BACH1	MCH_irnt	-0.0780022	0.0146991	-5.30659	1.16787e-07	6.08554e-07	0.000632287
MCH_adjregion	IFNAR2	MCH_irnt	-0.0741271	0.0139712	-5.30572	1.17347e-07	6.1088e-07	0.000635315
MCH_adjregion	NRCAM	MCH_irnt	-0.0804061	0.0151553	-5.30548	1.175e-07	6.11089e-07	0.000636144
MCH_adjregion	SUSD4	MCH_irnt	-0.0769375	0.0145313	-5.2946	1.24668e-07	6.47746e-07	0.000674952
MCH_adjregion	EGF	MCH_irnt	-0.0777413	0.0146846	-5.29408	1.25022e-07	6.48963e-07	0.000676868
MCH_adjregion	STAU1	MCH_irnt	-0.0788414	0.0149127	-5.28685	1.30032e-07	6.74321e-07	0.000703992
MCH_adjregion	AKR1B1	MCH_irnt	-0.0786576	0.0148888	-5.283	1.32784e-07	6.87936e-07	0.000718893
MCH_adjregion	GASK1A	MCH_irnt	-0.080661	0.0152822	-5.27811	1.36353e-07	7.05751e-07	0.000738216
MCH_adjregion	C1QTNF1	MCH_irnt	-0.0768461	0.0145614	-5.27738	1.3689e-07	7.07856e-07	0.000741125
MCH_adjregion	TFF1	MCH_irnt	-0.0683229	0.0129503	-5.27577	1.3809e-07	7.13379e-07	0.000747621
MCH_adjregion	IQGAP2	MCH_irnt	-0.0786591	0.0149131	-5.27449	1.39058e-07	7.17692e-07	0.000752859
MCH_adjregion	SAV1	MCH_irnt	-0.0788487	0.0149522	-5.2734	1.39881e-07	7.21251e-07	0.000757313
MCH_adjregion	ARHGAP10	MCH_irnt	-0.0785028	0.0148891	-5.2725	1.40561e-07	7.24071e-07	0.000760999
MCH_adjregion	HMOX2	MCH_irnt	-0.0788024	0.0149581	-5.2682	1.43872e-07	7.40423e-07	0.000778925
MCH_adjregion	PTGES3L	MCH_irnt	-0.0782698	0.0148641	-5.2657	1.45836e-07	7.49818e-07	0.000789558
MCH_adjregion	ARFRP1	MCH_irnt	-0.0793115	0.015073	-5.26181	1.48939e-07	7.65043e-07	0.000806355
MCH_adjregion	NOMO1	MCH_irnt	-0.0798381	0.0151808	-5.25916	1.51085e-07	7.75333e-07	0.000817976
MCH_adjregion	FHIT	MCH_irnt	-0.0775113	0.0147484	-5.25556	1.54051e-07	7.89803e-07	0.000834032
MCH_adjregion	PPFIA4	MCH_irnt	-0.0789581	0.0150361	-5.25122	1.57704e-07	8.07767e-07	0.000853809
MCH_adjregion	BRD3	MCH_irnt	-0.0795082	0.0151506	-5.24784	1.60607e-07	8.21859e-07	0.000869527
MCH_adjregion	TRAFD1	MCH_irnt	-0.0780223	0.0148763	-5.24473	1.63332e-07	8.35014e-07	0.00088428
MCH_adjregion	STX16	MCH_irnt	-0.0778404	0.0148434	-5.24411	1.63874e-07	8.36997e-07	0.000887216
MCH_adjregion	IMMT	MCH_irnt	-0.0763546	0.014572	-5.23981	1.67722e-07	8.55838e-07	0.000908044
MCH_adjregion	SPECC1	MCH_irnt	-0.0773565	0.0147694	-5.23762	1.69711e-07	8.64956e-07	0.000918813
MCH_adjregion	TP53I3	MCH_irnt	-0.078424	0.0149736	-5.23749	1.69828e-07	8.64956e-07	0.000919448
MCH_adjregion	PECAM1	MCH_irnt	-0.0784523	0.0149857	-5.23516	1.71972e-07	8.75054e-07	0.000931057
MCH_adjregion	SOX6	MCH_irnt	-0.078821	0.0150619	-5.23315	1.73836e-07	8.8371e-07	0.000941151
MCH_adjregion	PPIB	MCH_irnt	-0.0780329	0.0149121	-5.23284	1.74128e-07	8.84362e-07	0.00094273
MCH_adjregion	CALCOCO2	MCH_irnt	-0.077461	0.0148223	-5.22596	1.80694e-07	9.1685e-07	0.000978279
MCH_adjregion	PSRC1	MCH_irnt	-0.0782925	0.0149899	-5.22301	1.83581e-07	9.30624e-07	0.000993906
MCH_adjregion	NIT2	MCH_irnt	-0.0780337	0.0149473	-5.22058	1.8599e-07	9.41953e-07	0.00100695
MCH_adjregion	LIPF	MCH_irnt	0.073132	0.0140166	5.21753	1.8906e-07	9.55732e-07	0.00102357
MCH_adjregion	C1QBP	MCH_irnt	-0.0778799	0.0149266	-5.21753	1.89063e-07	9.55732e-07	0.00102359
MCH_adjregion	EIF2B4	MCH_irnt	-0.0776354	0.0148837	-5.21612	1.90498e-07	9.62087e-07	0.00103136
MCH_adjregion	UBXN6	MCH_irnt	-0.0774891	0.0148591	-5.21494	1.91712e-07	9.67314e-07	0.00103793
MCH_adjregion	IL16	MCH_irnt	-0.0755076	0.0144825	-5.21373	1.92958e-07	9.72695e-07	0.00104467
MCH_adjregion	APOM	MCH_irnt	0.0772806	0.0148331	5.21	1.9685e-07	9.91391e-07	0.00106575
MCH_adjregion	PGLYRP1	MCH_irnt	-0.0763968	0.0146645	-5.20965	1.97218e-07	9.9232e-07	0.00106774
MCH_adjregion	NEXN	MCH_irnt	-0.0790274	0.0151885	-5.20312	2.04247e-07	1.02674e-06	0.00110579
MCH_adjregion	ITIH4	MCH_irnt	-0.0745503	0.014331	-5.20202	2.05447e-07	1.03181e-06	0.00111229
MCH_adjregion	DKK1	MCH_irnt	-0.0760415	0.0146243	-5.19968	2.08032e-07	1.04382e-06	0.00112628
MCH_adjregion	TIMP1	MCH_irnt	-0.0724261	0.0139346	-5.19758	2.10391e-07	1.05468e-06	0.00113906
MCH_adjregion	BICD2	MCH_irnt	-0.0770415	0.0148255	-5.19655	2.11549e-07	1.0591e-06	0.00114533
MCH_adjregion	PFDN2	MCH_irnt	-0.0775462	0.0149229	-5.19645	2.11663e-07	1.0591e-06	0.00114595
MCH_adjregion	IGLC2	MCH_irnt	-0.077335	0.0148832	-5.19613	2.12028e-07	1.05994e-06	0.00114792
MCH_adjregion	SIGLEC5	MCH_irnt	-0.0770981	0.014845	-5.19354	2.14974e-07	1.07368e-06	0.00116387
MCH_adjregion	CA14	MCH_irnt	0.0749014	0.0144344	5.18907	2.20169e-07	1.09861e-06	0.00119199
MCH_adjregion	IL1B	MCH_irnt	-0.0739875	0.0142691	-5.18515	2.24823e-07	1.11974e-06	0.00121719
MCH_adjregion	RETN	MCH_irnt	-0.0770215	0.0148543	-5.18512	2.2486e-07	1.11974e-06	0.00121739
MCH_adjregion	POSTN	MCH_irnt	0.0777566	0.0149965	5.18499	2.25023e-07	1.11974e-06	0.00121828
MCH_adjregion	GRHPR	MCH_irnt	-0.0765265	0.0147605	-5.18453	2.25575e-07	1.12145e-06	0.00122126
MCH_adjregion	DUSP19	MCH_irnt	-0.0782649	0.0150973	-5.18402	2.2619e-07	1.12348e-06	0.00122459
MCH_adjregion	AGER	MCH_irnt	0.0772696	0.0149163	5.18021	2.30832e-07	1.14549e-06	0.00124973
MCH_adjregion	SOWAHC	MCH_irnt	-0.0690455	0.0133376	-5.17674	2.35135e-07	1.16577e-06	0.00127302
MCH_adjregion	GOLGA3	MCH_irnt	-0.0772002	0.0149287	-5.17125	2.42116e-07	1.19928e-06	0.00131082
MCH_adjregion	CDA	MCH_irnt	-0.0763634	0.0147739	-5.1688	2.45294e-07	1.21391e-06	0.00132802
MCH_adjregion	NEO1	MCH_irnt	0.0736361	0.0142499	5.16748	2.47024e-07	1.22136e-06	0.00133739
MCH_adjregion	SCT	MCH_irnt	0.0765332	0.0148166	5.16537	2.49813e-07	1.23402e-06	0.00135249
MCH_adjregion	CTDSPL	MCH_irnt	-0.0774976	0.0150115	-5.16255	2.53583e-07	1.2515e-06	0.0013729
MCH_adjregion	DYNLT1	MCH_irnt	-0.076521	0.0148289	-5.16027	2.56666e-07	1.26556e-06	0.00138959
MCH_adjregion	VPS28	MCH_irnt	-0.0775115	0.0150417	-5.15312	2.66597e-07	1.31334e-06	0.00144336
MCH_adjregion	ICA1	MCH_irnt	-0.0762203	0.0147973	-5.15096	2.69672e-07	1.32728e-06	0.00146
MCH_adjregion	LPA	MCH_irnt	-0.0757114	0.0146996	-5.15058	2.70219e-07	1.32876e-06	0.00146297
MCH_adjregion	CD5L	MCH_irnt	-0.0758164	0.0147314	-5.14658	2.76e-07	1.35596e-06	0.00149426
MCH_adjregion	PRXL2B	MCH_irnt	-0.0766988	0.0149069	-5.14518	2.78065e-07	1.36486e-06	0.00150544
MCH_adjregion	ILKAP	MCH_irnt	-0.0754558	0.0146694	-5.14377	2.80144e-07	1.37382e-06	0.0015167
MCH_adjregion	CD300LB	MCH_irnt	-0.076397	0.014872	-5.13696	2.90422e-07	1.42243e-06	0.00157235
MCH_adjregion	NID1	MCH_irnt	-0.0766308	0.0149182	-5.13671	2.90806e-07	1.42243e-06	0.00157442
MCH_adjregion	LCN2	MCH_irnt	-0.0745456	0.0145124	-5.13669	2.90845e-07	1.42243e-06	0.00157463
MCH_adjregion	PNMA1	MCH_irnt	-0.0758676	0.0147824	-5.13229	2.97682e-07	1.45456e-06	0.00161165
MCH_adjregion	EIF5	MCH_irnt	-0.076519	0.0149103	-5.13195	2.98223e-07	1.45538e-06	0.00161458
MCH_adjregion	SUGP1	MCH_irnt	-0.0763925	0.014886	-5.13184	2.98387e-07	1.45538e-06	0.00161547
MCH_adjregion	TNFSF11	MCH_irnt	-0.075802	0.0147768	-5.12981	3.01613e-07	1.46979e-06	0.00163293
MCH_adjregion	SH3BGRL2	MCH_irnt	-0.0765335	0.0149279	-5.12689	3.06302e-07	1.49129e-06	0.00165832
MCH_adjregion	TP53	MCH_irnt	-0.0764086	0.0149056	-5.12617	3.07458e-07	1.49558e-06	0.00166458
MCH_adjregion	SLAMF8	MCH_irnt	-0.0740252	0.0144534	-5.12165	3.14888e-07	1.53035e-06	0.00170481
MCH_adjregion	GM2A	MCH_irnt	-0.0696879	0.0136093	-5.12062	3.16604e-07	1.5373e-06	0.00171409
MCH_adjregion	TRIM58	MCH_irnt	-0.0754124	0.0147574	-5.11016	3.34546e-07	1.62297e-06	0.00181123
MCH_adjregion	DAP	MCH_irnt	-0.0755458	0.0147865	-5.10912	3.36378e-07	1.6304e-06	0.00182115
MCH_adjregion	SORBS1	MCH_irnt	-0.0748516	0.0146674	-5.10326	3.46912e-07	1.67995e-06	0.00187818
MCH_adjregion	CHMP6	MCH_irnt	-0.0753605	0.0147714	-5.1018	3.49588e-07	1.69139e-06	0.00189267
MCH_adjregion	CAMKK1	MCH_irnt	-0.0760977	0.0149196	-5.10053	3.5192e-07	1.70116e-06	0.00190529
MCH_adjregion	ITGB2	MCH_irnt	-0.0758254	0.0148723	-5.09842	3.55847e-07	1.7186e-06	0.00192655
MCH_adjregion	AAGAB	MCH_irnt	-0.0756948	0.0148598	-5.09391	3.64364e-07	1.75817e-06	0.00197267
MCH_adjregion	IL17RB	MCH_irnt	0.072005	0.0141395	5.09247	3.67139e-07	1.76942e-06	0.00198769
MCH_adjregion	XPNPEP2	MCH_irnt	0.0744622	0.0146223	5.09236	3.67348e-07	1.76942e-06	0.00198882
MCH_adjregion	WASF3	MCH_irnt	-0.0761542	0.0149582	-5.09113	3.69727e-07	1.77929e-06	0.0020017
MCH_adjregion	MVK	MCH_irnt	-0.0755014	0.0148341	-5.08973	3.72447e-07	1.79079e-06	0.00201643
MCH_adjregion	FGF5	MCH_irnt	0.064818	0.012736	5.08936	3.73169e-07	1.79267e-06	0.00202034
MCH_adjregion	RNF10	MCH_irnt	-0.0761255	0.0149603	-5.08851	3.74849e-07	1.79914e-06	0.00202943
MCH_adjregion	IAH1	MCH_irnt	-0.0753468	0.0148093	-5.08779	3.76256e-07	1.8043e-06	0.00203705
MCH_adjregion	PLA2G7	MCH_irnt	0.0747755	0.0147164	5.0811	3.89675e-07	1.86699e-06	0.0021097
MCH_adjregion	PPP6R2	MCH_irnt	-0.0766224	0.0150816	-5.08053	3.90839e-07	1.87092e-06	0.002116
MCH_adjregion	SPINK4	MCH_irnt	-0.0671881	0.0132455	-5.07253	4.0756e-07	1.94923e-06	0.00220653
MCH_adjregion	ATP5PD	MCH_irnt	-0.0758077	0.0149474	-5.07162	4.09494e-07	1.95675e-06	0.002217
MCH_adjregion	DAPP1	MCH_irnt	-0.0752351	0.0148387	-5.07019	4.12573e-07	1.96973e-06	0.00223367
MCH_adjregion	GAS2L1	MCH_irnt	-0.074904	0.014785	-5.0662	4.2126e-07	2.00943e-06	0.0022807
MCH_adjregion	GFRA3	MCH_irnt	0.071897	0.0141936	5.06544	4.22945e-07	2.01569e-06	0.00228982
MCH_adjregion	SNX2	MCH_irnt	-0.0756169	0.0149343	-5.0633	4.2768e-07	2.03646e-06	0.00231546
MCH_adjregion	NXPH3	MCH_irnt	0.0754176	0.0148974	5.06247	4.29546e-07	2.04355e-06	0.00232556
MCH_adjregion	DEFA1	MCH_irnt	-0.0753774	0.0148941	-5.0609	4.33083e-07	2.05857e-06	0.00234471
MCH_adjregion	BRK1	MCH_irnt	-0.074245	0.014679	-5.05791	4.39882e-07	2.08906e-06	0.00238152
MCH_adjregion	TTC1	MCH_irnt	-0.0750398	0.0148545	-5.05165	4.54478e-07	2.15648e-06	0.00246054
MCH_adjregion	OGN	MCH_irnt	-0.0669144	0.0132472	-5.05123	4.55475e-07	2.15932e-06	0.00246594
MCH_adjregion	ASRGL1	MCH_irnt	-0.0754453	0.0149466	-5.04766	4.64007e-07	2.19784e-06	0.00251213
MCH_adjregion	RABGGTA	MCH_irnt	-0.0758971	0.0150385	-5.04687	4.65919e-07	2.20497e-06	0.00252249
MCH_adjregion	RARRES1	MCH_irnt	-0.0740642	0.0146897	-5.04193	4.78061e-07	2.26046e-06	0.00258822
MCH_adjregion	CEP152	MCH_irnt	-0.075005	0.0148808	-5.0404	4.81876e-07	2.27651e-06	0.00260888
MCH_adjregion	NUMBL	MCH_irnt	-0.0752139	0.0149304	-5.03764	4.88838e-07	2.30738e-06	0.00264657
MCH_adjregion	MGMT	MCH_irnt	-0.0754557	0.0149908	-5.03348	4.99508e-07	2.35569e-06	0.00270434
MCH_adjregion	ACADM	MCH_irnt	-0.0753507	0.0149819	-5.02944	5.10076e-07	2.40344e-06	0.00276155
MCH_adjregion	PON1	MCH_irnt	0.0725637	0.0144288	5.0291	5.10972e-07	2.40557e-06	0.0027664
MCH_adjregion	ECSIT	MCH_irnt	-0.0757689	0.0150803	-5.02435	5.23716e-07	2.46342e-06	0.0028354
MCH_adjregion	JPT2	MCH_irnt	-0.0745077	0.0148319	-5.02347	5.26119e-07	2.47257e-06	0.00284841
MCH_adjregion	FKBP7	MCH_irnt	-0.0756442	0.0150673	-5.02042	5.34496e-07	2.50977e-06	0.00289376
MCH_adjregion	PUDP	MCH_irnt	-0.0660948	0.0131692	-5.01889	5.38755e-07	2.52757e-06	0.00291682
MCH_adjregion	LRTM2	MCH_irnt	0.0727652	0.0145111	5.01445	5.51278e-07	2.58409e-06	0.00298462
MCH_adjregion	SEC13	MCH_irnt	-0.0736964	0.0147085	-5.01047	5.62725e-07	2.63546e-06	0.0030466
MCH_adjregion	SLC12A2	MCH_irnt	-0.0745599	0.0149006	-5.00382	5.8241e-07	2.7253e-06	0.00315317
MCH_adjregion	IGSF3	MCH_irnt	-0.0770281	0.0154016	-5.00129	5.90047e-07	2.75865e-06	0.00319452
MCH_adjregion	IL19	MCH_irnt	-0.0744396	0.0148978	-4.99668	6.04269e-07	2.8227e-06	0.00327151
MCH_adjregion	STX17	MCH_irnt	-0.0733563	0.0147042	-4.98879	6.29329e-07	2.93645e-06	0.00340719
MCH_adjregion	TNFRSF4	MCH_irnt	-0.0719426	0.0144212	-4.98867	6.29703e-07	2.93645e-06	0.00340921
MCH_adjregion	SIRPB1	MCH_irnt	-0.072233	0.0144805	-4.98829	6.30952e-07	2.93974e-06	0.00341598
MCH_adjregion	GGCT	MCH_irnt	-0.073557	0.0147507	-4.98668	6.36202e-07	2.96165e-06	0.0034444
MCH_adjregion	KLRD1	MCH_irnt	-0.0721251	0.0144716	-4.98392	6.45296e-07	3.0014e-06	0.00349363
MCH_adjregion	FOLR3	MCH_irnt	-0.0715135	0.0143548	-4.98186	6.52171e-07	3.03078e-06	0.00353085
MCH_adjregion	CD8A	MCH_irnt	-0.0753604	0.0151318	-4.98028	6.5749e-07	3.05287e-06	0.00355965
MCH_adjregion	HNRNPK	MCH_irnt	-0.0745838	0.0149924	-4.97477	6.76354e-07	3.13777e-06	0.00366178
MCH_adjregion	ZER1	MCH_irnt	-0.0658278	0.0132331	-4.97448	6.77373e-07	3.13981e-06	0.0036673
MCH_adjregion	GP5	MCH_irnt	-0.0734466	0.0147773	-4.97024	6.92267e-07	3.2061e-06	0.00374794
MCH_adjregion	PTGDS	MCH_irnt	-0.0701383	0.0141153	-4.96895	6.96867e-07	3.22465e-06	0.00377284
MCH_adjregion	CD226	MCH_irnt	-0.0733718	0.0147771	-4.96523	7.10302e-07	3.28401e-06	0.00384558
MCH_adjregion	AMFR	MCH_irnt	-0.0734282	0.0147955	-4.96286	7.1897e-07	3.32125e-06	0.0038925
MCH_adjregion	FGFBP3	MCH_irnt	-0.0711787	0.0143434	-4.96247	7.20412e-07	3.32507e-06	0.00390031
MCH_adjregion	RPE	MCH_irnt	-0.0747145	0.015069	-4.95817	7.36475e-07	3.39632e-06	0.00398728
MCH_adjregion	CTSD	MCH_irnt	-0.0696494	0.0140498	-4.95731	7.39704e-07	3.40831e-06	0.00400476
MCH_adjregion	UNG	MCH_irnt	-0.0728471	0.0146955	-4.95709	7.4054e-07	3.40926e-06	0.00400928
MCH_adjregion	MAP9	MCH_irnt	-0.0736486	0.0148783	-4.95006	7.67655e-07	3.53108e-06	0.00415608
MCH_adjregion	ARHGAP27	MCH_irnt	-0.071707	0.0144932	-4.94762	7.77269e-07	3.57227e-06	0.00420813
MCH_adjregion	PAFAH2	MCH_irnt	-0.0744169	0.0150435	-4.94678	7.8063e-07	3.58467e-06	0.00422633
MCH_adjregion	PPCDC	MCH_irnt	-0.0739183	0.01495	-4.94435	7.90365e-07	3.6263e-06	0.00427904
MCH_adjregion	TNF	MCH_irnt	-0.0744033	0.0150973	-4.92826	8.57966e-07	3.93313e-06	0.00464503
MCH_adjregion	FN1	MCH_irnt	-0.0741236	0.0150432	-4.9274	8.61732e-07	3.94705e-06	0.00466542
MCH_adjregion	CTF1	MCH_irnt	-0.074612	0.0151627	-4.92076	8.91301e-07	4.07904e-06	0.0048255
MCH_adjregion	OBI1	MCH_irnt	-0.0731539	0.0148684	-4.9201	8.94326e-07	4.08943e-06	0.00484188
MCH_adjregion	CFHR2	MCH_irnt	-0.072536	0.0147453	-4.91926	8.98152e-07	4.1031e-06	0.00486259
MCH_adjregion	BMPER	MCH_irnt	-0.0737566	0.0149939	-4.91911	8.98833e-07	4.1031e-06	0.00486628
MCH_adjregion	AIF1	MCH_irnt	-0.0727653	0.0147966	-4.91769	9.05328e-07	4.12729e-06	0.00490144
MCH_adjregion	TSC1	MCH_irnt	-0.0717395	0.0145882	-4.91762	9.05656e-07	4.12729e-06	0.00490322
MCH_adjregion	TMEM25	MCH_irnt	0.0723163	0.014717	4.91379	9.23438e-07	4.20479e-06	0.00499949
MCH_adjregion	ELOB	MCH_irnt	-0.0723116	0.014743	-4.9048	9.66547e-07	4.39738e-06	0.00523289
MCH_adjregion	IL12RB1	MCH_irnt	-0.0703739	0.0143505	-4.90395	9.70709e-07	4.41261e-06	0.00525542
MCH_adjregion	CEP85L	MCH_irnt	-0.0731629	0.0149284	-4.90091	9.8579e-07	4.47653e-06	0.00533707
MCH_adjregion	TCN2	MCH_irnt	-0.0739607	0.0150916	-4.90078	9.86423e-07	4.47653e-06	0.0053405
MCH_adjregion	FSTL3	MCH_irnt	-0.0670975	0.013695	-4.89943	9.93195e-07	4.50348e-06	0.00537716
MCH_adjregion	MICAL1	MCH_irnt	-0.0724439	0.0148189	-4.88861	1.04909e-06	4.75296e-06	0.00567979
MCH_adjregion	XG	MCH_irnt	-0.0593922	0.0121645	-4.88244	1.08228e-06	4.89923e-06	0.00585948
MCH_adjregion	SATB1	MCH_irnt	-0.0719476	0.0147382	-4.8817	1.0863e-06	4.91331e-06	0.00588124
MCH_adjregion	POC1B	MCH_irnt	-0.0738291	0.0151242	-4.88153	1.08724e-06	4.91344e-06	0.0058863
MCH_adjregion	MAPKAPK2	MCH_irnt	-0.0713106	0.0146235	-4.87645	1.1155e-06	5.03697e-06	0.00603933
MCH_adjregion	CTSO	MCH_irnt	-0.0715939	0.0146843	-4.87553	1.12068e-06	5.05612e-06	0.00606734
MCH_adjregion	AFAP1L1	MCH_irnt	-0.0662986	0.0136159	-4.86919	1.15701e-06	5.21569e-06	0.00626404
MCH_adjregion	MYO1E	MCH_irnt	-0.0720214	0.0147947	-4.86804	1.16378e-06	5.24184e-06	0.00630069
MCH_adjregion	PDAP1	MCH_irnt	-0.0718405	0.0147604	-4.86711	1.16922e-06	5.26197e-06	0.00633015
MCH_adjregion	PHYKPL	MCH_irnt	-0.0723643	0.0148696	-4.8666	1.17224e-06	5.27119e-06	0.00634651
MCH_adjregion	FXYD5	MCH_irnt	-0.0726933	0.0149727	-4.85505	1.24227e-06	5.58144e-06	0.00672563
MCH_adjregion	SPARC	MCH_irnt	-0.071627	0.0147635	-4.85161	1.2639e-06	5.67351e-06	0.00684274
MCH_adjregion	A1BG	MCH_irnt	-0.0698705	0.0144019	-4.85146	1.26486e-06	5.67351e-06	0.00684793
MCH_adjregion	EHD3	MCH_irnt	-0.0720126	0.0148532	-4.8483	1.28511e-06	5.7596e-06	0.0069576
MCH_adjregion	AFTPH	MCH_irnt	-0.0724485	0.0149591	-4.84309	1.31906e-06	5.90686e-06	0.00714139
MCH_adjregion	DGKH	MCH_irnt	-0.0714808	0.0147764	-4.83749	1.35661e-06	6.06504e-06	0.00734469
MCH_adjregion	MYO6	MCH_irnt	-0.0720927	0.0149029	-4.83749	1.35662e-06	6.06504e-06	0.00734476
MCH_adjregion	UBR2	MCH_irnt	-0.072171	0.0149275	-4.83479	1.37508e-06	6.14247e-06	0.00744468
MCH_adjregion	ABHD14B	MCH_irnt	-0.0705068	0.0145907	-4.8323	1.39229e-06	6.21424e-06	0.00753788
MCH_adjregion	LYSMD3	MCH_irnt	-0.0713413	0.01477	-4.83014	1.40742e-06	6.2766e-06	0.0076198
MCH_adjregion	DCP1B	MCH_irnt	-0.0707793	0.0146642	-4.82667	1.43198e-06	6.38044e-06	0.00775275
MCH_adjregion	GNPDA1	MCH_irnt	0.0716447	0.014844	4.82652	1.43306e-06	6.38044e-06	0.00775861
MCH_adjregion	VWC2	MCH_irnt	-0.0677286	0.0140362	-4.82529	1.44192e-06	6.41458e-06	0.00780654
MCH_adjregion	ACAA1	MCH_irnt	-0.0715842	0.01485	-4.82047	1.47701e-06	6.56532e-06	0.00799656
MCH_adjregion	TIGAR	MCH_irnt	-0.0713344	0.0148064	-4.81779	1.49688e-06	6.64816e-06	0.00810411
MCH_adjregion	GBP4	MCH_irnt	-0.0713392	0.0148155	-4.81518	1.51646e-06	6.7296e-06	0.00821012
MCH_adjregion	ANXA3	MCH_irnt	-0.0708171	0.0147127	-4.81332	1.5306e-06	6.78679e-06	0.00828667
MCH_adjregion	SLC13A1	MCH_irnt	-0.0718872	0.0149431	-4.81071	1.5506e-06	6.86986e-06	0.00839496
MCH_adjregion	UBXN1	MCH_irnt	-0.0710043	0.0147641	-4.80924	1.56202e-06	6.91479e-06	0.00845678
MCH_adjregion	QPCT	MCH_irnt	-0.0703893	0.0146483	-4.80528	1.59313e-06	7.04672e-06	0.00862518
MCH_adjregion	TNFSF14	MCH_irnt	-0.0693341	0.0144296	-4.805	1.59535e-06	7.0508e-06	0.00863723
MCH_adjregion	PDCD1	MCH_irnt	-0.0725523	0.0151069	-4.80261	1.61444e-06	7.12935e-06	0.00874058
MCH_adjregion	TOX3	MCH_irnt	-0.0719365	0.0149794	-4.80238	1.61627e-06	7.13163e-06	0.00875051
MCH_adjregion	ATOX1	MCH_irnt	-0.0707879	0.0147524	-4.7984	1.64857e-06	7.26823e-06	0.00892538
MCH_adjregion	STC1	MCH_irnt	-0.0717506	0.014956	-4.79744	1.65643e-06	7.29692e-06	0.00896792
MCH_adjregion	LDLR	MCH_irnt	-0.0712403	0.0148548	-4.79577	1.67018e-06	7.35149e-06	0.00904233
MCH_adjregion	EFHD2	MCH_irnt	-0.0704213	0.0146854	-4.79534	1.67375e-06	7.36123e-06	0.00906168
MCH_adjregion	NID2	MCH_irnt	-0.0697818	0.014588	-4.78349	1.77505e-06	7.79322e-06	0.00961013
MCH_adjregion	C2orf68	MCH_irnt	-0.0710614	0.0148556	-4.78347	1.77523e-06	7.79322e-06	0.00961112
MCH_adjregion	DNER	MCH_irnt	0.0685831	0.0143379	4.78335	1.77629e-06	7.79322e-06	0.00961684
MCH_adjregion	OPLAH	MCH_irnt	-0.0707458	0.0147919	-4.78274	1.78172e-06	7.81073e-06	0.00964625
MCH_adjregion	NAGK	MCH_irnt	-0.0713936	0.0149419	-4.77809	1.82314e-06	7.98583e-06	0.00987049
MCH_adjregion	ARF6	MCH_irnt	-0.0713848	0.0149476	-4.77567	1.84517e-06	8.07578e-06	0.00998974
MCH_adjregion	MPST	MCH_irnt	0.0704158	0.0147515	4.77345	1.86548e-06	8.15556e-06	0.0100997
MCH_adjregion	HMBOX1	MCH_irnt	-0.0705535	0.0147807	-4.77335	1.86641e-06	8.15556e-06	0.0101047
MCH_adjregion	SRPRA	MCH_irnt	-0.0719546	0.0150821	-4.77087	1.88948e-06	8.24973e-06	0.0102297
MCH_adjregion	ATRAID	MCH_irnt	-0.0676392	0.0141901	-4.76664	1.92935e-06	8.41698e-06	0.0104455
MCH_adjregion	CCL5	MCH_irnt	-0.0691734	0.0145154	-4.76551	1.94014e-06	8.45272e-06	0.0105039
MCH_adjregion	EPO	MCH_irnt	-0.0697529	0.0146372	-4.76546	1.94066e-06	8.45272e-06	0.0105067
MCH_adjregion	TGFA	MCH_irnt	-0.0698176	0.0146538	-4.76446	1.95026e-06	8.48772e-06	0.0105587
MCH_adjregion	MAGED1	MCH_irnt	-0.0716661	0.0150468	-4.76289	1.96537e-06	8.54659e-06	0.0106405
MCH_adjregion	DDX23	MCH_irnt	-0.0714251	0.0150094	-4.75869	2.00649e-06	8.71843e-06	0.0108632
MCH_adjregion	CD80	MCH_irnt	-0.0682726	0.0143558	-4.75575	2.03581e-06	8.83872e-06	0.0110219
MCH_adjregion	DNAJC9	MCH_irnt	-0.0701793	0.014769	-4.7518	2.07575e-06	9.00491e-06	0.0112381
MCH_adjregion	ASAH1	MCH_irnt	-0.0709752	0.0149586	-4.74477	2.14882e-06	9.31444e-06	0.0116337
MCH_adjregion	SERPINA6	MCH_irnt	0.066512	0.0140395	4.73748	2.22721e-06	9.6465e-06	0.0120581
MCH_adjregion	IGDCC4	MCH_irnt	0.0641419	0.0135502	4.73364	2.26955e-06	9.82203e-06	0.0122874
MCH_adjregion	WARS1	MCH_irnt	-0.07094	0.0149947	-4.73102	2.2989e-06	9.94109e-06	0.0124462
MCH_adjregion	CPXM2	MCH_irnt	-0.0659742	0.0139745	-4.72103	2.41422e-06	1.04314e-05	0.0130706
MCH_adjregion	TOM1L1	MCH_irnt	-0.0692701	0.0146855	-4.7169	2.46345e-06	1.06357e-05	0.0133371
MCH_adjregion	LY6D	MCH_irnt	-0.0661803	0.0140594	-4.70719	2.58314e-06	1.11368e-05	0.0139851
MCH_adjregion	BRDT	MCH_irnt	-0.0703221	0.0149394	-4.70716	2.58363e-06	1.11368e-05	0.0139878
MCH_adjregion	ADAMTS15	MCH_irnt	-0.070254	0.0149403	-4.70232	2.64532e-06	1.13936e-05	0.0143218
MCH_adjregion	RIGI	MCH_irnt	-0.0699001	0.0148782	-4.69816	2.6995e-06	1.16133e-05	0.0146151
MCH_adjregion	CD99L2	MCH_irnt	-0.0706003	0.0150275	-4.69807	2.70062e-06	1.16133e-05	0.0146212
MCH_adjregion	CFC1	MCH_irnt	-0.0663783	0.0141326	-4.69684	2.71691e-06	1.16741e-05	0.0147094
MCH_adjregion	CEACAM1	MCH_irnt	0.0676768	0.0144247	4.69174	2.78522e-06	1.19581e-05	0.0150792
MCH_adjregion	TNFAIP2	MCH_irnt	-0.0690947	0.0147308	-4.69051	2.80198e-06	1.20205e-05	0.0151699
MCH_adjregion	ITGB6	MCH_irnt	0.0675846	0.0144151	4.68846	2.82997e-06	1.2131e-05	0.0153215
MCH_adjregion	PRTN3	MCH_irnt	-0.0707821	0.0151065	-4.68554	2.87048e-06	1.22949e-05	0.0155408
MCH_adjregion	CCN5	MCH_irnt	-0.0626784	0.013404	-4.67609	3.0052e-06	1.28618e-05	0.0162702
MCH_adjregion	SERPINF2	MCH_irnt	-0.0683825	0.0146497	-4.66785	3.1277e-06	1.33755e-05	0.0169333
MCH_adjregion	PTPN11	MCH_irnt	-0.0695069	0.0149042	-4.66358	3.19301e-06	1.3644e-05	0.017287
MCH_adjregion	ACAN	MCH_irnt	0.0658436	0.0141232	4.66209	3.21609e-06	1.37318e-05	0.0174119
MCH_adjregion	PEBP1	MCH_irnt	-0.0693668	0.0148838	-4.66057	3.23989e-06	1.38225e-05	0.0175408
MCH_adjregion	STK39	MCH_irnt	-0.0689917	0.0148116	-4.65796	3.28104e-06	1.39871e-05	0.0177636
MCH_adjregion	ELOA	MCH_irnt	-0.0683479	0.0147	-4.64952	3.41758e-06	1.45577e-05	0.0185028
MCH_adjregion	COL23A1	MCH_irnt	-0.0689767	0.014858	-4.6424	3.53694e-06	1.50542e-05	0.019149
MCH_adjregion	MYBPC2	MCH_irnt	-0.0603683	0.0130152	-4.6383	3.60754e-06	1.53427e-05	0.0195312
MCH_adjregion	SBDS	MCH_irnt	-0.0689906	0.0148906	-4.63317	3.69773e-06	1.57139e-05	0.0200195
MCH_adjregion	TXNRD1	MCH_irnt	-0.0698827	0.0150929	-4.63017	3.75134e-06	1.59292e-05	0.0203098
MCH_adjregion	AP2B1	MCH_irnt	-0.0690023	0.0149054	-4.62936	3.76607e-06	1.59792e-05	0.0203895
MCH_adjregion	FMNL3	MCH_irnt	-0.0693238	0.0149835	-4.62667	3.81498e-06	1.61741e-05	0.0206543
MCH_adjregion	CD84	MCH_irnt	-0.0681117	0.0147282	-4.62458	3.85349e-06	1.63246e-05	0.0208628
MCH_adjregion	CD36	MCH_irnt	-0.0670868	0.0145087	-4.62389	3.86636e-06	1.63663e-05	0.0209325
MCH_adjregion	GLYR1	MCH_irnt	-0.0691839	0.014963	-4.62366	3.87056e-06	1.63712e-05	0.0209552
MCH_adjregion	CWC15	MCH_irnt	-0.068405	0.0148034	-4.6209	3.92229e-06	1.65771e-05	0.0212353
MCH_adjregion	FEZ2	MCH_irnt	-0.0684922	0.0148245	-4.62019	3.93565e-06	1.66206e-05	0.0213076
MCH_adjregion	USP28	MCH_irnt	-0.0652855	0.0141378	-4.61779	3.98123e-06	1.68e-05	0.0215544
MCH_adjregion	ASAP3	MCH_irnt	-0.0689228	0.0149407	-4.61308	4.07208e-06	1.717e-05	0.0220462
MCH_adjregion	XCL1	MCH_irnt	-0.0678593	0.0147329	-4.60599	4.21277e-06	1.77494e-05	0.0228079
MCH_adjregion	NADK	MCH_irnt	-0.0680494	0.0147815	-4.60367	4.25962e-06	1.79328e-05	0.0230616
MCH_adjregion	IL32	MCH_irnt	0.0667883	0.0145129	4.602	4.29392e-06	1.80632e-05	0.0232473
MCH_adjregion	MAPKAP1	MCH_irnt	-0.0678927	0.0147545	-4.60149	4.3043e-06	1.80928e-05	0.0233035
MCH_adjregion	DIABLO	MCH_irnt	-0.0673468	0.0146401	-4.60014	4.33217e-06	1.81958e-05	0.0234544
MCH_adjregion	MIF	MCH_irnt	-0.0690603	0.015019	-4.5982	4.37249e-06	1.83509e-05	0.0236726
MCH_adjregion	ENPP1	MCH_irnt	0.0653648	0.0142269	4.59446	4.45128e-06	1.86671e-05	0.0240992
MCH_adjregion	CRISP2	MCH_irnt	0.0615344	0.0134009	4.59181	4.50803e-06	1.88905e-05	0.0244065
MCH_adjregion	FAM193A	MCH_irnt	-0.069135	0.0150588	-4.59101	4.52534e-06	1.89483e-05	0.0245002
MCH_adjregion	SHMT1	MCH_irnt	-0.0682231	0.0148674	-4.58879	4.57347e-06	1.9135e-05	0.0247607
MCH_adjregion	AKT1S1	MCH_irnt	-0.0680874	0.0148466	-4.58606	4.63337e-06	1.93707e-05	0.0250851
MCH_adjregion	TBCA	MCH_irnt	-0.0682821	0.0148938	-4.5846	4.66575e-06	1.9491e-05	0.0252603
MCH_adjregion	PHF20L1	MCH_irnt	-0.0687197	0.0150013	-4.58092	4.74821e-06	1.98202e-05	0.0257068
MCH_adjregion	CYLD	MCH_irnt	-0.0683546	0.0149223	-4.5807	4.75311e-06	1.98254e-05	0.0257333
MCH_adjregion	EFEMP2	MCH_irnt	-0.0635918	0.0138844	-4.5801	4.76676e-06	1.9867e-05	0.0258072
MCH_adjregion	FCN1	MCH_irnt	-0.0675622	0.0147651	-4.5758	4.86535e-06	2.02623e-05	0.026341
MCH_adjregion	PPBP	MCH_irnt	-0.0676019	0.0147762	-4.57506	4.88235e-06	2.03175e-05	0.026433
MCH_adjregion	EVA1C	MCH_irnt	-0.0666741	0.0146436	-4.55312	5.41803e-06	2.25293e-05	0.0293332
MCH_adjregion	CRLF1	MCH_irnt	-0.069112	0.015187	-4.55072	5.48007e-06	2.27698e-05	0.0296691
MCH_adjregion	ATXN2	MCH_irnt	-0.06792	0.0149299	-4.54927	5.51779e-06	2.2909e-05	0.0298733
MCH_adjregion	DCTN4	MCH_irnt	-0.0664612	0.0146229	-4.54502	5.62977e-06	2.3356e-05	0.0304796
MCH_adjregion	GBP2	MCH_irnt	-0.0671594	0.0147964	-4.5389	5.79503e-06	2.40232e-05	0.0313743
MCH_adjregion	ANGPTL2	MCH_irnt	-0.0667566	0.014716	-4.53634	5.86543e-06	2.42964e-05	0.0317554
MCH_adjregion	PCBP2	MCH_irnt	-0.0673022	0.014844	-4.53396	5.93167e-06	2.45521e-05	0.0321141
MCH_adjregion	PRRT3	MCH_irnt	0.0669486	0.0147702	4.53268	5.96744e-06	2.46812e-05	0.0323077
MCH_adjregion	FAM135B	MCH_irnt	-0.0680932	0.0150239	-4.53234	5.97717e-06	2.47026e-05	0.0323604
MCH_adjregion	BAP18	MCH_irnt	-0.0665982	0.0147107	-4.5272	6.12367e-06	2.52888e-05	0.0331536
MCH_adjregion	COL18A1	MCH_irnt	-0.0623037	0.0137648	-4.52631	6.14931e-06	2.53753e-05	0.0332924
MCH_adjregion	SNRPB2	MCH_irnt	-0.0662311	0.0146621	-4.51717	6.41942e-06	2.64697e-05	0.0347547
MCH_adjregion	DSC2	MCH_irnt	-0.0625665	0.0138572	-4.51509	6.48266e-06	2.67102e-05	0.0350971
MCH_adjregion	LUC7L3	MCH_irnt	-0.0659112	0.014605	-4.51291	6.54921e-06	2.69548e-05	0.0354574
MCH_adjregion	PNP	MCH_irnt	-0.0663034	0.0146922	-4.51282	6.55201e-06	2.69548e-05	0.0354726
MCH_adjregion	GLOD4	MCH_irnt	-0.067009	0.0148526	-4.51159	6.59004e-06	2.70907e-05	0.0356785
MCH_adjregion	AOC3	MCH_irnt	0.0629899	0.0139627	4.51129	6.59931e-06	2.71083e-05	0.0357287
MCH_adjregion	SENP2	MCH_irnt	-0.0681195	0.0151092	-4.50848	6.68679e-06	2.74468e-05	0.0362023
MCH_adjregion	PTPRH	MCH_irnt	-0.0659516	0.0146422	-4.50423	6.82173e-06	2.79728e-05	0.0369329
MCH_adjregion	ZFYVE16	MCH_irnt	-0.0674807	0.014982	-4.50411	6.82528e-06	2.79728e-05	0.0369521
MCH_adjregion	FOXJ3	MCH_irnt	-0.0668054	0.0148362	-4.50287	6.86525e-06	2.81153e-05	0.0371685
MCH_adjregion	DKKL1	MCH_irnt	0.0658928	0.0146531	4.49684	7.06179e-06	2.88984e-05	0.0382325
MCH_adjregion	EGLN1	MCH_irnt	-0.0657328	0.0146201	-4.49606	7.08773e-06	2.89826e-05	0.038373
MCH_adjregion	WDR46	MCH_irnt	-0.0664867	0.0148084	-4.48981	7.29804e-06	2.98201e-05	0.0395116
MCH_adjregion	PTPRZ1	MCH_irnt	0.0639511	0.014246	4.48905	7.32391e-06	2.99032e-05	0.0396516
MCH_adjregion	CDC37L1	MCH_irnt	-0.0675055	0.0150447	-4.48698	7.39501e-06	3.01707e-05	0.0400366
MCH_adjregion	LGALS3	MCH_irnt	-0.0638614	0.0142493	-4.48171	7.57928e-06	3.08993e-05	0.0410342
MCH_adjregion	GAST	MCH_irnt	-0.0642121	0.0143382	-4.47838	7.69807e-06	3.13599e-05	0.0416773
MCH_adjregion	CXCL11	MCH_irnt	-0.0650109	0.0145239	-4.47615	7.77866e-06	3.16644e-05	0.0421137
MCH_adjregion	MAP4K1	MCH_irnt	-0.0668793	0.0149432	-4.47557	7.79942e-06	3.17251e-05	0.0422261
MCH_adjregion	MLXIP	MCH_irnt	-0.0673384	0.0150501	-4.47427	7.84693e-06	3.18943e-05	0.0424833
MCH_adjregion	SPAG1	MCH_irnt	-0.0669434	0.0149687	-4.47221	7.92244e-06	3.21771e-05	0.0428921
MCH_adjregion	PLXNA4	MCH_irnt	-0.0667826	0.0149347	-4.47163	7.9439e-06	3.22401e-05	0.0430083
MCH_adjregion	DSG2	MCH_irnt	0.0665328	0.0148809	4.47103	7.96637e-06	3.23071e-05	0.0431299
MCH_adjregion	ARL2BP	MCH_irnt	-0.0667727	0.0149373	-4.47019	7.99751e-06	3.24091e-05	0.0432985
MCH_adjregion	CTNND1	MCH_irnt	-0.0668477	0.0149595	-4.46858	8.05778e-06	3.26289e-05	0.0436248
MCH_adjregion	PLEKHG3	MCH_irnt	-0.0667836	0.0149553	-4.46555	8.17206e-06	3.30669e-05	0.0442435
MCH_adjregion	SSNA1	MCH_irnt	-0.0669801	0.0150046	-4.46398	8.23204e-06	3.32847e-05	0.0445682
MCH_adjregion	CEP131	MCH_irnt	-0.0661663	0.0148258	-4.46292	8.27248e-06	3.34233e-05	0.0447872
MCH_adjregion	ZFYVE19	MCH_irnt	-0.0665036	0.0149086	-4.46077	8.35582e-06	3.37348e-05	0.0452384
MCH_adjregion	PRMT3	MCH_irnt	-0.0667024	0.0149681	-4.4563	8.53103e-06	3.44165e-05	0.046187
MCH_adjregion	ADGRF5	MCH_irnt	-0.0660524	0.0148415	-4.45051	8.76335e-06	3.53275e-05	0.0474448
MCH_adjregion	GPA33	MCH_irnt	0.066587	0.0149641	4.44979	8.79282e-06	3.54199e-05	0.0476043
MCH_adjregion	CCL16	MCH_irnt	-0.0629799	0.0141617	-4.44721	8.8986e-06	3.58193e-05	0.048177
MCH_adjregion	ITGB5	MCH_irnt	-0.0655367	0.0147432	-4.44522	8.98086e-06	3.61236e-05	0.0486224
MCH_adjregion	VTA1	MCH_irnt	-0.0661396	0.014882	-4.44426	9.02082e-06	3.62364e-05	0.0488387
MCH_adjregion	MYBPC1	MCH_irnt	-0.0567552	0.0127705	-4.44423	9.02228e-06	3.62364e-05	0.0488466
MCH_adjregion	FMNL1	MCH_irnt	-0.065194	0.0146759	-4.44226	9.10498e-06	3.65414e-05	0.0492944
MCH_adjregion	IGFBP6	MCH_irnt	-0.0584095	0.0131508	-4.44152	9.13594e-06	3.66385e-05	0.049462
MCHC_adjregion	AHSP	MCHC_irnt	0.29929	0.0134326	22.2809	7.77179e-105	4.20765e-101	4.20765e-101
MCHC_adjregion	TFRC	MCHC_irnt	-0.252454	0.0142193	-17.7544	2.12333e-68	5.74786e-65	1.14957e-64
MCHC_adjregion	FGF23	MCHC_irnt	-0.177685	0.0141373	-12.5686	1.11056e-35	2.0042e-32	6.0126e-32
MCHC_adjregion	AKAP2	MCHC_irnt	-0.173313	0.0139416	-12.4314	5.91291e-35	8.00312e-32	3.20125e-31
MCHC_adjregion	FGG	MCHC_irnt	-0.166436	0.0140147	-11.8759	4.33732e-32	4.69645e-29	2.34822e-28
MCHC_adjregion	FGA	MCHC_irnt	-0.158485	0.0140292	-11.2968	3.11811e-29	2.81357e-26	1.68814e-25
MCHC_adjregion	C9	MCHC_irnt	-0.160749	0.0146324	-10.9858	9.4013e-28	7.27124e-25	5.08987e-24
MCHC_adjregion	LILRA5	MCHC_irnt	-0.153779	0.0142622	-10.7823	8.32658e-27	5.63502e-24	4.50801e-23
MCHC_adjregion	RARRES2	MCHC_irnt	-0.150237	0.0142472	-10.545	1.00791e-25	6.06315e-23	5.45684e-22
MCHC_adjregion	RNASE6	MCHC_irnt	-0.13856	0.013156	-10.5321	1.15343e-25	6.24465e-23	6.24465e-22
MCHC_adjregion	CD300E	MCHC_irnt	-0.141443	0.0137293	-10.3023	1.2256e-24	6.03216e-22	6.63538e-21
MCHC_adjregion	F2R	MCHC_irnt	-0.149309	0.0145265	-10.2784	1.56246e-24	7.04932e-22	8.45918e-21
MCHC_adjregion	CCL14	MCHC_irnt	-0.146086	0.014289	-10.2237	2.71918e-24	1.13244e-21	1.47217e-20
MCHC_adjregion	NDUFAF2	MCHC_irnt	-0.147423	0.014459	-10.1959	3.60001e-24	1.39217e-21	1.94904e-20
MCHC_adjregion	ST6GAL1	MCHC_irnt	-0.145192	0.0142847	-10.1641	4.95544e-24	1.78858e-21	2.68288e-20
MCHC_adjregion	HMBS	MCHC_irnt	0.143685	0.0141574	10.1492	5.75877e-24	1.92137e-21	3.1178e-20
MCHC_adjregion	PLA2G2A	MCHC_irnt	-0.141809	0.0139789	-10.1445	6.0331e-24	1.92137e-21	3.26632e-20
MCHC_adjregion	TNFRSF14	MCHC_irnt	-0.138668	0.0139999	-9.9049	6.49823e-23	1.95452e-20	3.51814e-19
MCHC_adjregion	MZB1	MCHC_irnt	-0.14286	0.0144573	-9.88151	8.172e-23	2.32859e-20	4.42432e-19
MCHC_adjregion	NFU1	MCHC_irnt	-0.142958	0.0145053	-9.85553	1.05339e-22	2.85152e-20	5.70304e-19
MCHC_adjregion	RNASE1	MCHC_irnt	-0.119415	0.012125	-9.84868	1.12624e-22	2.90356e-20	6.09748e-19
MCHC_adjregion	BNIP3L	MCHC_irnt	-0.139184	0.0143384	-9.70709	4.44032e-22	1.09272e-19	2.40399e-18
MCHC_adjregion	TRIAP1	MCHC_irnt	-0.138029	0.0142637	-9.67693	5.93308e-22	1.3966e-19	3.21217e-18
MCHC_adjregion	UPF3B	MCHC_irnt	-0.13865	0.0143986	-9.6294	9.35126e-22	2.10949e-19	5.06277e-18
MCHC_adjregion	TMSB10	MCHC_irnt	-0.13687	0.0142327	-9.61662	1.05646e-21	2.28787e-19	5.71967e-18
MCHC_adjregion	DNAJB4	MCHC_irnt	-0.133644	0.0142123	-9.40345	7.90123e-21	1.64528e-18	4.27773e-17
MCHC_adjregion	SEL1L	MCHC_irnt	-0.132337	0.0141191	-9.37288	1.05065e-20	2.10675e-18	5.68822e-17
MCHC_adjregion	PI3	MCHC_irnt	-0.128855	0.0138365	-9.31266	1.83756e-20	3.55305e-18	9.94855e-17
MCHC_adjregion	RNASE4	MCHC_irnt	-0.126168	0.0135775	-9.29249	2.21419e-20	4.13367e-18	1.19877e-16
MCHC_adjregion	EFEMP1	MCHC_irnt	-0.113052	0.012173	-9.28712	2.32677e-20	4.19904e-18	1.25971e-16
MCHC_adjregion	SPINK2	MCHC_irnt	-0.128099	0.0138007	-9.28205	2.43826e-20	4.2583e-18	1.32007e-16
MCHC_adjregion	LBP	MCHC_irnt	-0.134829	0.0145367	-9.27506	2.60058e-20	4.39986e-18	1.40796e-16
MCHC_adjregion	IL6	MCHC_irnt	-0.131194	0.0141664	-9.26095	2.96156e-20	4.85875e-18	1.60339e-16
MCHC_adjregion	LRIG1	MCHC_irnt	-0.135259	0.0147258	-9.18516	5.9341e-20	9.44919e-18	3.21272e-16
MCHC_adjregion	CRYBB1	MCHC_irnt	-0.133242	0.014522	-9.17521	6.49809e-20	1.00516e-17	3.51806e-16
MCHC_adjregion	FXN	MCHC_irnt	-0.132197	0.0144348	-9.15821	7.5876e-20	1.14109e-17	4.10792e-16
MCHC_adjregion	AP1AR	MCHC_irnt	-0.130832	0.0144134	-9.07715	1.5828e-19	2.31603e-17	8.5693e-16
MCHC_adjregion	LAIR1	MCHC_irnt	-0.120123	0.0132423	-9.07116	1.67086e-19	2.38053e-17	9.04602e-16
MCHC_adjregion	SPINK4	MCHC_irnt	-0.117076	0.0129441	-9.04478	2.11933e-19	2.94207e-17	1.14741e-15
MCHC_adjregion	LRG1	MCHC_irnt	-0.128267	0.014192	-9.03801	2.25255e-19	3.04883e-17	1.21953e-15
MCHC_adjregion	CSF1	MCHC_irnt	-0.131099	0.0145598	-9.00417	3.05233e-19	4.03057e-17	1.65253e-15
MCHC_adjregion	FABP4	MCHC_irnt	-0.117078	0.0130205	-8.99186	3.40838e-19	4.39357e-17	1.8453e-15
MCHC_adjregion	CHCHD3	MCHC_irnt	-0.129755	0.0144892	-8.95531	4.72451e-19	5.94848e-17	2.55785e-15
MCHC_adjregion	PTGES2	MCHC_irnt	-0.128428	0.0143967	-8.92064	6.43316e-19	7.75427e-17	3.48291e-15
MCHC_adjregion	ITIH3	MCHC_irnt	-0.120906	0.0135539	-8.92043	6.44518e-19	7.75427e-17	3.48942e-15
MCHC_adjregion	PSAP	MCHC_irnt	-0.120357	0.0135196	-8.90238	7.56508e-19	8.90377e-17	4.09573e-15
MCHC_adjregion	DBI	MCHC_irnt	-0.12675	0.0142994	-8.86401	1.06245e-18	1.22385e-16	5.75208e-15
MCHC_adjregion	GALM	MCHC_irnt	-0.128028	0.0144667	-8.84985	1.2038e-18	1.35779e-16	6.51737e-15
MCHC_adjregion	NUCB2	MCHC_irnt	-0.125319	0.0141942	-8.82885	1.44847e-18	1.60042e-16	7.84204e-15
MCHC_adjregion	DPY30	MCHC_irnt	-0.127207	0.0144207	-8.82113	1.55021e-18	1.67857e-16	8.39283e-15
MCHC_adjregion	TXNDC5	MCHC_irnt	-0.126286	0.0143721	-8.78686	2.09414e-18	2.22307e-16	1.13377e-14
MCHC_adjregion	NUDT16	MCHC_irnt	-0.126501	0.0144755	-8.73896	3.18258e-18	3.31109e-16	1.72305e-14
MCHC_adjregion	JAM3	MCHC_irnt	-0.12648	0.0144779	-8.73605	3.26439e-18	3.31109e-16	1.76734e-14
MCHC_adjregion	USP25	MCHC_irnt	-0.126868	0.0145245	-8.73471	3.30252e-18	3.31109e-16	1.78799e-14
MCHC_adjregion	MAP2	MCHC_irnt	-0.127743	0.0146639	-8.7114	4.04521e-18	3.98196e-16	2.19008e-14
MCHC_adjregion	GLRX2	MCHC_irnt	-0.12573	0.0144852	-8.67994	5.3143e-18	5.13779e-16	2.87716e-14
MCHC_adjregion	ADM	MCHC_irnt	-0.109951	0.0127037	-8.65504	6.59087e-18	6.26017e-16	3.5683e-14
MCHC_adjregion	VSIG4	MCHC_irnt	-0.115427	0.0133733	-8.63119	8.09629e-18	7.55747e-16	4.38333e-14
MCHC_adjregion	HTD2	MCHC_irnt	-0.124961	0.0144879	-8.62523	8.52269e-18	7.82065e-16	4.61419e-14
MCHC_adjregion	BAX	MCHC_irnt	-0.124035	0.014397	-8.61535	9.27831e-18	8.37213e-16	5.02328e-14
MCHC_adjregion	BRK1	MCHC_irnt	-0.122784	0.0143459	-8.55883	1.50617e-17	1.33679e-15	8.1544e-14
MCHC_adjregion	DTNB	MCHC_irnt	-0.12073	0.0141174	-8.55184	1.59894e-17	1.38754e-15	8.65665e-14
MCHC_adjregion	MTIF3	MCHC_irnt	-0.122666	0.0143457	-8.55069	1.61461e-17	1.38754e-15	8.74151e-14
MCHC_adjregion	EBAG9	MCHC_irnt	-0.124181	0.014535	-8.54359	1.71547e-17	1.45118e-15	9.28754e-14
MCHC_adjregion	FKBP15	MCHC_irnt	-0.12267	0.0143806	-8.53023	1.92236e-17	1.60118e-15	1.04076e-13
MCHC_adjregion	SPON2	MCHC_irnt	-0.117236	0.0137469	-8.52823	1.95547e-17	1.60408e-15	1.05869e-13
MCHC_adjregion	CD79B	MCHC_irnt	-0.122137	0.0143564	-8.5075	2.33257e-17	1.88486e-15	1.26285e-13
MCHC_adjregion	MECR	MCHC_irnt	-0.122388	0.0144273	-8.48304	2.87063e-17	2.28553e-15	1.55416e-13
MCHC_adjregion	HPCAL1	MCHC_irnt	-0.121148	0.0142879	-8.47907	2.96884e-17	2.32946e-15	1.60733e-13
MCHC_adjregion	INHBB	MCHC_irnt	-0.11689	0.0138032	-8.4683	3.25208e-17	2.51525e-15	1.76068e-13
MCHC_adjregion	CD63	MCHC_irnt	-0.121464	0.0143634	-8.45654	3.59217e-17	2.73915e-15	1.9448e-13
MCHC_adjregion	PLAUR	MCHC_irnt	-0.113971	0.0135017	-8.44127	4.08631e-17	3.07268e-15	2.21233e-13
MCHC_adjregion	COL6A3	MCHC_irnt	-0.117502	0.0139304	-8.43493	4.31068e-17	3.19699e-15	2.3338e-13
MCHC_adjregion	CFB	MCHC_irnt	-0.122243	0.0145444	-8.4048	5.55431e-17	4.06365e-15	3.0071e-13
MCHC_adjregion	SIGLEC1	MCHC_irnt	-0.117817	0.014039	-8.39211	6.17833e-17	4.45993e-15	3.34495e-13
MCHC_adjregion	CFD	MCHC_irnt	-0.114993	0.0137292	-8.37581	7.08266e-17	5.04546e-15	3.83455e-13
MCHC_adjregion	CFHR5	MCHC_irnt	-0.120933	0.014443	-8.37313	7.24381e-17	5.06764e-15	3.9218e-13
MCHC_adjregion	CCL7	MCHC_irnt	-0.118509	0.0141551	-8.37219	7.301e-17	5.06764e-15	3.95276e-13
MCHC_adjregion	COX5B	MCHC_irnt	-0.120053	0.0143778	-8.34994	8.79314e-17	6.02608e-15	4.76061e-13
MCHC_adjregion	AIFM1	MCHC_irnt	-0.120752	0.014485	-8.33634	9.84944e-17	6.66561e-15	5.33249e-13
MCHC_adjregion	EFEMP2	MCHC_irnt	-0.112807	0.0135475	-8.32674	1.06691e-16	7.13116e-15	5.77624e-13
MCHC_adjregion	FCGR2A	MCHC_irnt	-0.123219	0.0148257	-8.31116	1.2145e-16	8.01868e-15	6.57532e-13
MCHC_adjregion	P4HB	MCHC_irnt	-0.11968	0.014411	-8.30478	1.28068e-16	8.35373e-15	6.9336e-13
MCHC_adjregion	LETM1	MCHC_irnt	-0.119964	0.0144544	-8.29949	1.33816e-16	8.62479e-15	7.24482e-13
MCHC_adjregion	MYDGF	MCHC_irnt	-0.118866	0.0144612	-8.21968	2.58764e-16	1.64817e-14	1.40095e-12
MCHC_adjregion	HMOX1	MCHC_irnt	0.114474	0.0139389	8.21258	2.74311e-16	1.72688e-14	1.48512e-12
MCHC_adjregion	TNFRSF1A	MCHC_irnt	-0.109747	0.013377	-8.20413	2.9402e-16	1.82968e-14	1.59182e-12
MCHC_adjregion	TIMP4	MCHC_irnt	-0.111201	0.0135611	-8.19998	3.04212e-16	1.8716e-14	1.64701e-12
MCHC_adjregion	FGL1	MCHC_irnt	-0.118707	0.0144863	-8.19442	3.18411e-16	1.93372e-14	1.72388e-12
MCHC_adjregion	SLURP1	MCHC_irnt	-0.114596	0.0139866	-8.19326	3.21453e-16	1.93372e-14	1.74034e-12
MCHC_adjregion	HSDL2	MCHC_irnt	-0.119116	0.0145595	-8.18135	3.54409e-16	2.10854e-14	1.91877e-12
MCHC_adjregion	PGD	MCHC_irnt	-0.112203	0.0137641	-8.15185	4.51054e-16	2.65435e-14	2.442e-12
MCHC_adjregion	CXCL16	MCHC_irnt	-0.113972	0.0140513	-8.11117	6.28146e-16	3.65676e-14	3.40078e-12
MCHC_adjregion	ACOT13	MCHC_irnt	-0.117066	0.0144448	-8.10434	6.6395e-16	3.78897e-14	3.59462e-12
MCHC_adjregion	RELT	MCHC_irnt	-0.10632	0.0131192	-8.10417	6.64854e-16	3.78897e-14	3.59952e-12
MCHC_adjregion	DUT	MCHC_irnt	-0.117039	0.0144953	-8.07427	8.47084e-16	4.76301e-14	4.58611e-12
MCHC_adjregion	PHLDB1	MCHC_irnt	-0.115644	0.0143242	-8.07336	8.53366e-16	4.76301e-14	4.62012e-12
MCHC_adjregion	VEGFB	MCHC_irnt	-0.115655	0.0143707	-8.04797	1.04755e-15	5.78715e-14	5.67141e-12
MCHC_adjregion	CCDC134	MCHC_irnt	-0.116403	0.0144868	-8.03515	1.16144e-15	6.35154e-14	6.28802e-12
MCHC_adjregion	SHISA5	MCHC_irnt	-0.103136	0.0128663	-8.01597	1.35517e-15	7.33688e-14	7.33688e-12
MCHC_adjregion	MCFD2	MCHC_irnt	-0.115402	0.0144154	-8.00547	1.47427e-15	7.90267e-14	7.98169e-12
MCHC_adjregion	PPP1R18	MCHC_irnt	-0.114968	0.0144038	-7.98176	1.78274e-15	9.45454e-14	9.65174e-12
MCHC_adjregion	CD27	MCHC_irnt	-0.112947	0.0141526	-7.98064	1.7987e-15	9.45454e-14	9.73817e-12
MCHC_adjregion	COLEC12	MCHC_irnt	-0.101465	0.0127267	-7.97265	1.91742e-15	9.98163e-14	1.03809e-11
MCHC_adjregion	NDUFB7	MCHC_irnt	-0.112871	0.0141704	-7.96527	2.0338e-15	1.04858e-13	1.1011e-11
MCHC_adjregion	ATRAID	MCHC_irnt	-0.110282	0.0138474	-7.96409	2.053e-15	1.04858e-13	1.11149e-11
MCHC_adjregion	PLA2G7	MCHC_irnt	0.114144	0.0143964	7.92863	2.72324e-15	1.37791e-13	1.47436e-11
MCHC_adjregion	ORM1	MCHC_irnt	-0.116631	0.0147247	-7.92074	2.89938e-15	1.45345e-13	1.56972e-11
MCHC_adjregion	YARS1	MCHC_irnt	-0.114867	0.0145129	-7.91487	3.03772e-15	1.50883e-13	1.64462e-11
MCHC_adjregion	VAV3	MCHC_irnt	-0.113708	0.014371	-7.91237	3.09864e-15	1.52509e-13	1.6776e-11
MCHC_adjregion	CILP	MCHC_irnt	-0.106582	0.0134879	-7.9021	3.36152e-15	1.63957e-13	1.81992e-11
MCHC_adjregion	NECTIN2	MCHC_irnt	-0.113072	0.0143209	-7.89563	3.53809e-15	1.71029e-13	1.91552e-11
MCHC_adjregion	GADD45GIP1	MCHC_irnt	-0.113996	0.0144823	-7.87138	4.2859e-15	2.04146e-13	2.32039e-11
MCHC_adjregion	IGLC2	MCHC_irnt	-0.114407	0.0145352	-7.871	4.29861e-15	2.04146e-13	2.32727e-11
MCHC_adjregion	GOLM2	MCHC_irnt	-0.116807	0.0148459	-7.86795	4.40358e-15	2.07313e-13	2.3841e-11
MCHC_adjregion	TXNDC9	MCHC_irnt	-0.113687	0.0144608	-7.86174	4.62459e-15	2.14144e-13	2.50375e-11
MCHC_adjregion	PPP1R2B	MCHC_irnt	-0.113987	0.0144991	-7.86165	4.62778e-15	2.14144e-13	2.50548e-11
MCHC_adjregion	EDA2R	MCHC_irnt	-0.0778031	0.00990414	-7.85561	4.85365e-15	2.22692e-13	2.62777e-11
MCHC_adjregion	TNFRSF11A	MCHC_irnt	-0.106137	0.013527	-7.84631	5.22234e-15	2.37595e-13	2.82738e-11
MCHC_adjregion	SERPINB6	MCHC_irnt	-0.114937	0.0146551	-7.8428	5.36876e-15	2.40576e-13	2.90665e-11
MCHC_adjregion	CDC26	MCHC_irnt	-0.114859	0.0146456	-7.84261	5.37675e-15	2.40576e-13	2.91097e-11
MCHC_adjregion	LONP1	MCHC_irnt	-0.113657	0.0145009	-7.8379	5.57956e-15	2.47604e-13	3.02077e-11
MCHC_adjregion	GALNT5	MCHC_irnt	0.109727	0.0140193	7.82684	6.08615e-15	2.6789e-13	3.29504e-11
MCHC_adjregion	CEP44	MCHC_irnt	-0.114327	0.0146106	-7.82493	6.17835e-15	2.69755e-13	3.34496e-11
MCHC_adjregion	LGALS1	MCHC_irnt	-0.107673	0.0137645	-7.82252	6.2961e-15	2.72697e-13	3.40871e-11
MCHC_adjregion	RHOC	MCHC_irnt	-0.113504	0.0145158	-7.81935	6.45475e-15	2.7735e-13	3.4946e-11
MCHC_adjregion	NSDHL	MCHC_irnt	-0.113041	0.0144645	-7.81506	6.67564e-15	2.84582e-13	3.61419e-11
MCHC_adjregion	GGH	MCHC_irnt	-0.113831	0.0146398	-7.77548	9.09795e-15	3.82158e-13	4.92563e-11
MCHC_adjregion	SCAMP3	MCHC_irnt	-0.112492	0.0144677	-7.77537	9.10573e-15	3.82158e-13	4.92984e-11
MCHC_adjregion	PLIN3	MCHC_irnt	-0.112943	0.0145422	-7.76654	9.75514e-15	4.06264e-13	5.28143e-11
MCHC_adjregion	ARHGAP12	MCHC_irnt	-0.113979	0.0146802	-7.76411	9.94158e-15	4.10868e-13	5.38237e-11
MCHC_adjregion	RABEP2	MCHC_irnt	-0.112932	0.0145667	-7.75273	1.08631e-14	4.45552e-13	5.88129e-11
MCHC_adjregion	FKBP14	MCHC_irnt	-0.112437	0.0145078	-7.75012	1.10858e-14	4.49157e-13	6.00187e-11
MCHC_adjregion	RTN4IP1	MCHC_irnt	-0.111548	0.0143938	-7.74976	1.11169e-14	4.49157e-13	6.01871e-11
MCHC_adjregion	COMMD2	MCHC_irnt	-0.113452	0.0146596	-7.73908	1.20791e-14	4.84417e-13	6.53964e-11
MCHC_adjregion	CIRBP	MCHC_irnt	-0.112866	0.0146066	-7.72705	1.32625e-14	5.27963e-13	7.18029e-11
MCHC_adjregion	LEP	MCHC_irnt	-0.0943803	0.0122726	-7.69033	1.76214e-14	6.96365e-13	9.5402e-11
MCHC_adjregion	LGALS8	MCHC_irnt	-0.110772	0.0144324	-7.67525	1.97966e-14	7.76658e-13	1.07179e-10
MCHC_adjregion	STX4	MCHC_irnt	-0.111396	0.0145303	-7.66646	2.11831e-14	8.25073e-13	1.14685e-10
MCHC_adjregion	CNPY4	MCHC_irnt	-0.112062	0.0146219	-7.66399	2.15906e-14	8.34939e-13	1.16892e-10
MCHC_adjregion	NPC2	MCHC_irnt	-0.101272	0.0132216	-7.65957	2.23368e-14	8.5767e-13	1.20931e-10
MCHC_adjregion	ITGB1BP2	MCHC_irnt	-0.109575	0.014312	-7.65617	2.29295e-14	8.74229e-13	1.24141e-10
MCHC_adjregion	PPP2R5A	MCHC_irnt	-0.110875	0.0145095	-7.64151	2.56631e-14	9.71608e-13	1.3894e-10
MCHC_adjregion	HBG2	MCHC_irnt	0.112517	0.0147443	7.63123	2.77691e-14	1.04404e-12	1.50342e-10
MCHC_adjregion	PKD2	MCHC_irnt	-0.107881	0.0141708	-7.61294	3.19443e-14	1.18835e-12	1.72946e-10
MCHC_adjregion	VAMP8	MCHC_irnt	-0.109565	0.0143927	-7.61252	3.20463e-14	1.18835e-12	1.73499e-10
MCHC_adjregion	TNFRSF19	MCHC_irnt	-0.0998201	0.0131387	-7.59741	3.59696e-14	1.32476e-12	1.9474e-10
MCHC_adjregion	CD46	MCHC_irnt	-0.108974	0.0143476	-7.59526	3.6564e-14	1.33755e-12	1.97958e-10
MCHC_adjregion	CST3	MCHC_irnt	-0.0989725	0.0130337	-7.59359	3.70334e-14	1.34282e-12	2.00499e-10
MCHC_adjregion	VIT	MCHC_irnt	-0.101182	0.0133258	-7.59299	3.72042e-14	1.34282e-12	2.01424e-10
MCHC_adjregion	DNMBP	MCHC_irnt	-0.11004	0.0145333	-7.57163	4.3781e-14	1.56974e-12	2.3703e-10
MCHC_adjregion	C4BPB	MCHC_irnt	-0.106821	0.0141308	-7.55942	4.80392e-14	1.71108e-12	2.60084e-10
MCHC_adjregion	ATAD3B	MCHC_irnt	-0.108633	0.0143767	-7.5562	4.92306e-14	1.74205e-12	2.66534e-10
MCHC_adjregion	SLPI	MCHC_irnt	-0.110001	0.0145909	-7.53901	5.60893e-14	1.97187e-12	3.03668e-10
MCHC_adjregion	PDZD2	MCHC_irnt	-0.106457	0.0141306	-7.53376	5.83617e-14	2.03852e-12	3.1597e-10
MCHC_adjregion	MSR1	MCHC_irnt	-0.096044	0.0127693	-7.52148	6.40466e-14	2.22274e-12	3.46748e-10
MCHC_adjregion	HPSE	MCHC_irnt	-0.107379	0.0142861	-7.51634	6.65887e-14	2.29625e-12	3.60511e-10
MCHC_adjregion	IL19	MCHC_irnt	-0.109353	0.0145532	-7.51405	6.77494e-14	2.32149e-12	3.66795e-10
MCHC_adjregion	VEGFA	MCHC_irnt	-0.103606	0.0137944	-7.51072	6.94722e-14	2.36555e-12	3.76122e-10
MCHC_adjregion	SERPIND1	MCHC_irnt	-0.108521	0.0144699	-7.49978	7.54561e-14	2.54088e-12	4.08519e-10
MCHC_adjregion	SPON1	MCHC_irnt	-0.100516	0.0134028	-7.49959	7.55599e-14	2.54088e-12	4.09082e-10
MCHC_adjregion	SLMAP	MCHC_irnt	-0.108539	0.0144967	-7.4872	8.29586e-14	2.77246e-12	4.49138e-10
MCHC_adjregion	RAB3IP	MCHC_irnt	-0.108253	0.0144642	-7.48421	8.4849e-14	2.81824e-12	4.59373e-10
MCHC_adjregion	ESYT2	MCHC_irnt	-0.108655	0.0145257	-7.48018	8.74617e-14	2.8873e-12	4.73518e-10
MCHC_adjregion	DNAJA2	MCHC_irnt	-0.108081	0.0144553	-7.47691	8.96387e-14	2.94123e-12	4.85304e-10
MCHC_adjregion	AK2	MCHC_irnt	-0.107145	0.0143544	-7.46427	9.85705e-14	3.21482e-12	5.33661e-10
MCHC_adjregion	EDF1	MCHC_irnt	-0.108064	0.0144825	-7.4617	1.00492e-13	3.25652e-12	5.44061e-10
MCHC_adjregion	CD40	MCHC_irnt	-0.107673	0.0144315	-7.46095	1.01052e-13	3.25652e-12	5.47096e-10
MCHC_adjregion	EHD4	MCHC_irnt	-0.107472	0.0144351	-7.44524	1.13691e-13	3.64216e-12	6.15525e-10
MCHC_adjregion	NMI	MCHC_irnt	-0.107104	0.0144357	-7.41936	1.37963e-13	4.39372e-12	7.46932e-10
MCHC_adjregion	IGSF8	MCHC_irnt	-0.1075	0.0144936	-7.41706	1.40358e-13	4.42813e-12	7.59898e-10
MCHC_adjregion	SERPINA3	MCHC_irnt	-0.10801	0.0145638	-7.41636	1.41094e-13	4.42813e-12	7.63882e-10
MCHC_adjregion	CRELD2	MCHC_irnt	-0.107914	0.0145515	-7.41597	1.41497e-13	4.42813e-12	7.66067e-10
MCHC_adjregion	BTN3A2	MCHC_irnt	-0.106224	0.0143493	-7.40271	1.56204e-13	4.86028e-12	8.45688e-10
MCHC_adjregion	DNM1	MCHC_irnt	-0.108866	0.0147158	-7.39789	1.61919e-13	5.00932e-12	8.76631e-10
MCHC_adjregion	LAMA4	MCHC_irnt	-0.107087	0.0144837	-7.39361	1.67161e-13	5.14209e-12	9.05008e-10
MCHC_adjregion	ABL1	MCHC_irnt	-0.107146	0.0144976	-7.39056	1.70992e-13	5.23022e-12	9.25749e-10
MCHC_adjregion	PRR4	MCHC_irnt	-0.106875	0.0144679	-7.38703	1.75546e-13	5.33936e-12	9.50406e-10
MCHC_adjregion	SLC27A4	MCHC_irnt	-0.107649	0.0145831	-7.38173	1.82598e-13	5.52282e-12	9.88585e-10
MCHC_adjregion	CCL20	MCHC_irnt	-0.109864	0.0148909	-7.37792	1.87831e-13	5.64953e-12	1.01692e-09
MCHC_adjregion	PTPN1	MCHC_irnt	-0.106349	0.0144726	-7.34827	2.3401e-13	6.99961e-12	1.26693e-09
MCHC_adjregion	IMMT	MCHC_irnt	-0.105101	0.0143047	-7.34727	2.35733e-13	7.01242e-12	1.27626e-09
MCHC_adjregion	MAX	MCHC_irnt	-0.106351	0.0144811	-7.34412	2.41305e-13	7.13893e-12	1.30642e-09
MCHC_adjregion	EFNA4	MCHC_irnt	-0.0993828	0.0136144	-7.29981	3.3452e-13	9.84288e-12	1.81109e-09
MCHC_adjregion	HAVCR2	MCHC_irnt	-0.0992632	0.0136068	-7.29512	3.46265e-13	1.01334e-11	1.87468e-09
MCHC_adjregion	SPA17	MCHC_irnt	-0.104491	0.0143395	-7.28692	3.67764e-13	1.07047e-11	1.99107e-09
MCHC_adjregion	REG3A	MCHC_irnt	-0.098005	0.013458	-7.28226	3.80554e-13	1.10178e-11	2.06032e-09
MCHC_adjregion	MMAB	MCHC_irnt	-0.104793	0.014401	-7.27676	3.96204e-13	1.14098e-11	2.14505e-09
MCHC_adjregion	STX6	MCHC_irnt	-0.106435	0.0146298	-7.27523	4.00681e-13	1.14252e-11	2.16929e-09
MCHC_adjregion	DNAJC7	MCHC_irnt	-0.107075	0.014718	-7.27513	4.00959e-13	1.14252e-11	2.17079e-09
MCHC_adjregion	EEF1D	MCHC_irnt	-0.104726	0.014474	-7.23547	5.35833e-13	1.51885e-11	2.901e-09
MCHC_adjregion	HSPG2	MCHC_irnt	-0.0975771	0.0134996	-7.22817	5.65099e-13	1.59346e-11	3.05945e-09
MCHC_adjregion	SPINK1	MCHC_irnt	-0.099898	0.0138224	-7.22725	5.6888e-13	1.59581e-11	3.07992e-09
MCHC_adjregion	FAM13A	MCHC_irnt	-0.103567	0.0143339	-7.22535	5.76802e-13	1.6097e-11	3.12281e-09
MCHC_adjregion	NID1	MCHC_irnt	-0.105852	0.0146641	-7.21843	6.06628e-13	1.68425e-11	3.28428e-09
MCHC_adjregion	CASP7	MCHC_irnt	-0.105159	0.0145718	-7.21659	6.14798e-13	1.69822e-11	3.32852e-09
MCHC_adjregion	LY6D	MCHC_irnt	-0.0991875	0.0137711	-7.20258	6.80677e-13	1.87065e-11	3.68518e-09
MCHC_adjregion	C2CD2L	MCHC_irnt	-0.103698	0.0144045	-7.19898	6.98683e-13	1.91044e-11	3.78267e-09
MCHC_adjregion	WFDC2	MCHC_irnt	-0.0859747	0.0119507	-7.1941	7.23888e-13	1.96935e-11	3.91913e-09
MCHC_adjregion	SAMD9L	MCHC_irnt	-0.104097	0.0144712	-7.19341	7.27502e-13	1.96935e-11	3.9387e-09
MCHC_adjregion	TRIP11	MCHC_irnt	-0.10449	0.0145307	-7.19101	7.40251e-13	1.992e-11	4.00772e-09
MCHC_adjregion	OXCT1	MCHC_irnt	-0.105002	0.014603	-7.19046	7.4323e-13	1.992e-11	4.02385e-09
MCHC_adjregion	OGN	MCHC_irnt	-0.0934168	0.0130038	-7.18382	7.79834e-13	2.07981e-11	4.22202e-09
MCHC_adjregion	SMAD3	MCHC_irnt	-0.105487	0.0147135	-7.1694	8.65625e-13	2.2973e-11	4.68649e-09
MCHC_adjregion	NBL1	MCHC_irnt	-0.0966443	0.0135125	-7.15221	9.80008e-13	2.58818e-11	5.30576e-09
MCHC_adjregion	HS1BP3	MCHC_irnt	-0.103486	0.0144763	-7.14865	1.00549e-12	2.64258e-11	5.44371e-09
MCHC_adjregion	MRC1	MCHC_irnt	-0.100048	0.013997	-7.14783	1.01142e-12	2.64534e-11	5.47585e-09
MCHC_adjregion	TNFRSF6B	MCHC_irnt	-0.0998326	0.0139771	-7.1426	1.0503e-12	2.70765e-11	5.6863e-09
MCHC_adjregion	EIF4G1	MCHC_irnt	-0.103931	0.0145511	-7.14243	1.05152e-12	2.70765e-11	5.69295e-09
MCHC_adjregion	CLEC4A	MCHC_irnt	-0.102842	0.0143997	-7.14198	1.05494e-12	2.70765e-11	5.71144e-09
MCHC_adjregion	MCF2L	MCHC_irnt	-0.102911	0.0144094	-7.14194	1.05525e-12	2.70765e-11	5.71314e-09
MCHC_adjregion	SMAP1	MCHC_irnt	-0.103996	0.0145645	-7.14034	1.06747e-12	2.72609e-11	5.7793e-09
MCHC_adjregion	GRSF1	MCHC_irnt	-0.103959	0.0145616	-7.13927	1.07579e-12	2.73442e-11	5.82431e-09
MCHC_adjregion	FKBP5	MCHC_irnt	-0.102829	0.0144199	-7.13101	1.14166e-12	2.8883e-11	6.18096e-09
MCHC_adjregion	CCN5	MCHC_irnt	-0.0932697	0.0130827	-7.12922	1.15639e-12	2.91195e-11	6.26069e-09
MCHC_adjregion	CACYBP	MCHC_irnt	-0.102604	0.0144189	-7.11596	1.27198e-12	3.17558e-11	6.88651e-09
MCHC_adjregion	MTDH	MCHC_irnt	-0.104465	0.0146806	-7.11587	1.27281e-12	3.17558e-11	6.89101e-09
MCHC_adjregion	EPO	MCHC_irnt	-0.101887	0.0143284	-7.11085	1.31947e-12	3.27688e-11	7.14359e-09
MCHC_adjregion	MS4A1	MCHC_irnt	-0.105446	0.0148374	-7.10673	1.35903e-12	3.35972e-11	7.35778e-09
MCHC_adjregion	HHEX	MCHC_irnt	-0.103002	0.0145229	-7.09238	1.50618e-12	3.70657e-11	8.15446e-09
MCHC_adjregion	TOMM20	MCHC_irnt	-0.102967	0.0145266	-7.08817	1.55223e-12	3.80261e-11	8.40376e-09
MCHC_adjregion	RBPMS2	MCHC_irnt	-0.101648	0.0143518	-7.08258	1.61552e-12	3.93982e-11	8.7464e-09
MCHC_adjregion	REEP4	MCHC_irnt	-0.102799	0.0145357	-7.07218	1.73998e-12	4.22432e-11	9.42023e-09
MCHC_adjregion	B2M	MCHC_irnt	-0.0926023	0.0131183	-7.05904	1.91092e-12	4.61862e-11	1.03457e-08
MCHC_adjregion	BLOC1S3	MCHC_irnt	-0.102654	0.0145688	-7.04616	2.09436e-12	5.0395e-11	1.13389e-08
MCHC_adjregion	STK24	MCHC_irnt	-0.102358	0.0145292	-7.04495	2.11245e-12	5.05644e-11	1.14368e-08
MCHC_adjregion	CLEC7A	MCHC_irnt	-0.0999621	0.0141902	-7.04444	2.12008e-12	5.05644e-11	1.14781e-08
MCHC_adjregion	TIMD4	MCHC_irnt	-0.102649	0.0145791	-7.04079	2.17587e-12	5.16673e-11	1.17802e-08
MCHC_adjregion	FSTL3	MCHC_irnt	-0.0942666	0.013412	-7.0285	2.37423e-12	5.61314e-11	1.28541e-08
MCHC_adjregion	PALM2	MCHC_irnt	-0.0926727	0.0131908	-7.02556	2.4242e-12	5.70636e-11	1.31246e-08
MCHC_adjregion	TTR	MCHC_irnt	0.100768	0.0143447	7.02475	2.43823e-12	5.71454e-11	1.32006e-08
MCHC_adjregion	BLTP3B	MCHC_irnt	-0.10065	0.0143384	-7.01964	2.52821e-12	5.89989e-11	1.36878e-08
MCHC_adjregion	TIA1	MCHC_irnt	-0.103577	0.0147625	-7.0162	2.59048e-12	6.01926e-11	1.40249e-08
MCHC_adjregion	CALML4	MCHC_irnt	-0.09365	0.0133568	-7.01141	2.67978e-12	6.20014e-11	1.45083e-08
MCHC_adjregion	LILRB4	MCHC_irnt	-0.0947306	0.0135217	-7.0058	2.78839e-12	6.42399e-11	1.50964e-08
MCHC_adjregion	LRCH4	MCHC_irnt	-0.101177	0.0144451	-7.00423	2.81947e-12	6.46805e-11	1.52646e-08
MCHC_adjregion	UBXN2B	MCHC_irnt	-0.10231	0.0146422	-6.98737	3.17615e-12	7.25555e-11	1.71957e-08
MCHC_adjregion	PLXNB3	MCHC_irnt	-0.10178	0.0145724	-6.98445	3.24212e-12	7.37515e-11	1.75529e-08
MCHC_adjregion	ADGRG2	MCHC_irnt	0.0972814	0.0139416	6.9778	3.39775e-12	7.69683e-11	1.83954e-08
MCHC_adjregion	SCARF1	MCHC_irnt	-0.1006	0.0144196	-6.97661	3.42641e-12	7.72942e-11	1.85506e-08
MCHC_adjregion	EPDR1	MCHC_irnt	-0.100011	0.0143632	-6.96298	3.77136e-12	8.47226e-11	2.04181e-08
MCHC_adjregion	DLL1	MCHC_irnt	-0.0982166	0.0141113	-6.96016	3.84692e-12	8.6063e-11	2.08272e-08
MCHC_adjregion	EDN1	MCHC_irnt	-0.0930148	0.0133745	-6.95461	3.99976e-12	8.9114e-11	2.16547e-08
MCHC_adjregion	GOLGA1	MCHC_irnt	-0.100623	0.0144769	-6.9506	4.11389e-12	9.12811e-11	2.22726e-08
MCHC_adjregion	CDC42BPB	MCHC_irnt	-0.100553	0.0144808	-6.94391	4.31161e-12	9.52778e-11	2.33431e-08
MCHC_adjregion	PRDX3	MCHC_irnt	-0.100636	0.0144947	-6.94297	4.34034e-12	9.55229e-11	2.34986e-08
MCHC_adjregion	SPTLC1	MCHC_irnt	-0.101487	0.0146214	-6.94104	4.39952e-12	9.64331e-11	2.3819e-08
MCHC_adjregion	METAP1D	MCHC_irnt	-0.101467	0.014625	-6.93793	4.49642e-12	9.81597e-11	2.43436e-08
MCHC_adjregion	TNFRSF10B	MCHC_irnt	-0.0822428	0.0118565	-6.93653	4.54056e-12	9.87252e-11	2.45826e-08
MCHC_adjregion	LIG3	MCHC_irnt	-0.100624	0.0145175	-6.93126	4.71143e-12	1.02031e-10	2.55077e-08
MCHC_adjregion	CCN4	MCHC_irnt	-0.0969795	0.0140065	-6.9239	4.96027e-12	1.06992e-10	2.68549e-08
MCHC_adjregion	THY1	MCHC_irnt	-0.0957263	0.0138301	-6.92161	5.04048e-12	1.0829e-10	2.72891e-08
MCHC_adjregion	TRIM25	MCHC_irnt	-0.100241	0.0144848	-6.92045	5.0816e-12	1.08742e-10	2.75118e-08
MCHC_adjregion	PFDN2	MCHC_irnt	-0.101454	0.0146683	-6.91652	5.22303e-12	1.11329e-10	2.82775e-08
MCHC_adjregion	GYS1	MCHC_irnt	-0.100692	0.0145635	-6.91404	5.31416e-12	1.12827e-10	2.87709e-08
MCHC_adjregion	CFI	MCHC_irnt	-0.0994371	0.014392	-6.9092	5.49714e-12	1.16256e-10	2.97615e-08
MCHC_adjregion	TGFA	MCHC_irnt	-0.0989197	0.0143235	-6.90609	5.61747e-12	1.18338e-10	3.0413e-08
MCHC_adjregion	TRAK1	MCHC_irnt	-0.100764	0.0145927	-6.90514	5.65485e-12	1.18356e-10	3.06154e-08
MCHC_adjregion	STX8	MCHC_irnt	-0.0992585	0.014375	-6.90496	5.662e-12	1.18356e-10	3.06541e-08
MCHC_adjregion	EFNA1	MCHC_irnt	-0.0937433	0.0136003	-6.89275	6.16486e-12	1.28371e-10	3.33765e-08
MCHC_adjregion	GFRA1	MCHC_irnt	-0.0951734	0.0138192	-6.88707	6.41393e-12	1.33046e-10	3.4725e-08
MCHC_adjregion	PTEN	MCHC_irnt	-0.100436	0.014593	-6.88246	6.6227e-12	1.36852e-10	3.58553e-08
MCHC_adjregion	ANKMY2	MCHC_irnt	-0.0999981	0.0145311	-6.88168	6.65889e-12	1.37077e-10	3.60512e-08
MCHC_adjregion	TDRKH	MCHC_irnt	-0.100546	0.0146142	-6.88001	6.73635e-12	1.38146e-10	3.64706e-08
MCHC_adjregion	TGFB1	MCHC_irnt	-0.0986806	0.014352	-6.87575	6.93886e-12	1.41762e-10	3.7567e-08
MCHC_adjregion	HEXIM1	MCHC_irnt	-0.101015	0.0146976	-6.87288	7.07883e-12	1.44078e-10	3.83248e-08
MCHC_adjregion	PDP1	MCHC_irnt	-0.0990301	0.0144205	-6.86733	7.35689e-12	1.49177e-10	3.98302e-08
MCHC_adjregion	MANF	MCHC_irnt	-0.0987696	0.0143888	-6.86436	7.51024e-12	1.51718e-10	4.06605e-08
MCHC_adjregion	YWHAQ	MCHC_irnt	-0.100438	0.0146415	-6.85979	7.75178e-12	1.56015e-10	4.19681e-08
MCHC_adjregion	PPP1R12A	MCHC_irnt	-0.10002	0.0146158	-6.84328	8.69093e-12	1.74269e-10	4.70527e-08
MCHC_adjregion	IFT20	MCHC_irnt	-0.0999295	0.0146141	-6.8379	9.02059e-12	1.79767e-10	4.88375e-08
MCHC_adjregion	FAF2	MCHC_irnt	-0.0979019	0.0143179	-6.83772	9.03149e-12	1.79767e-10	4.88965e-08
MCHC_adjregion	TCF25	MCHC_irnt	-0.0984335	0.014399	-6.83612	9.132e-12	1.81101e-10	4.94407e-08
MCHC_adjregion	GCC1	MCHC_irnt	-0.0992621	0.0145279	-6.83251	9.36287e-12	1.85002e-10	5.06906e-08
MCHC_adjregion	CACNB3	MCHC_irnt	-0.0991793	0.0145303	-6.8257	9.81326e-12	1.93196e-10	5.3129e-08
MCHC_adjregion	PLCB2	MCHC_irnt	-0.0990492	0.0145142	-6.82428	9.90976e-12	1.94389e-10	5.36514e-08
MCHC_adjregion	GP1BA	MCHC_irnt	-0.100058	0.0146757	-6.81791	1.03552e-11	2.02394e-10	5.60631e-08
MCHC_adjregion	TNFRSF10A	MCHC_irnt	-0.0920115	0.0134987	-6.81633	1.04684e-11	2.03871e-10	5.6676e-08
MCHC_adjregion	SCARB2	MCHC_irnt	-0.0851102	0.0125038	-6.80675	1.11821e-11	2.16988e-10	6.05398e-08
MCHC_adjregion	AHCY	MCHC_irnt	-0.0981385	0.0144295	-6.80123	1.16153e-11	2.24591e-10	6.28854e-08
MCHC_adjregion	DCP1A	MCHC_irnt	-0.0997812	0.014692	-6.79151	1.24177e-11	2.39145e-10	6.72293e-08
MCHC_adjregion	ANGPTL4	MCHC_irnt	-0.0963622	0.0141896	-6.79106	1.24564e-11	2.39145e-10	6.74389e-08
MCHC_adjregion	MRTFA	MCHC_irnt	-0.0988922	0.0145717	-6.78659	1.28445e-11	2.45725e-10	6.95403e-08
MCHC_adjregion	AP3B1	MCHC_irnt	-0.0997109	0.0146994	-6.78334	1.31339e-11	2.50377e-10	7.1107e-08
MCHC_adjregion	TNFRSF1B	MCHC_irnt	-0.0920255	0.0136001	-6.76653	1.4738e-11	2.7997e-10	7.97915e-08
MCHC_adjregion	PDIA4	MCHC_irnt	-0.0983149	0.0145321	-6.76538	1.48539e-11	2.81185e-10	8.04189e-08
MCHC_adjregion	PPP1CC	MCHC_irnt	-0.0984477	0.0145807	-6.75193	1.62846e-11	3.07195e-10	8.8165e-08
MCHC_adjregion	IL17C	MCHC_irnt	-0.0986065	0.0146093	-6.74956	1.655e-11	3.10222e-10	8.96016e-08
MCHC_adjregion	UMOD	MCHC_irnt	0.0965922	0.0143111	6.74948	1.65597e-11	3.10222e-10	8.96542e-08
MCHC_adjregion	SPINK7	MCHC_irnt	-0.0946558	0.0140283	-6.7475	1.67845e-11	3.13349e-10	9.08711e-08
MCHC_adjregion	PIBF1	MCHC_irnt	-0.0986384	0.0146225	-6.74564	1.69993e-11	3.16268e-10	9.2034e-08
MCHC_adjregion	CTHRC1	MCHC_irnt	-0.0860305	0.0127773	-6.7331	1.85168e-11	3.43322e-10	1.0025e-07
MCHC_adjregion	LMNB2	MCHC_irnt	-0.0928333	0.0138088	-6.72276	1.98674e-11	3.67106e-10	1.07562e-07
MCHC_adjregion	VWF	MCHC_irnt	-0.0971097	0.0144588	-6.71632	2.07564e-11	3.82228e-10	1.12375e-07
MCHC_adjregion	PPP3R1	MCHC_irnt	-0.0969842	0.0144537	-6.71	2.16675e-11	3.96859e-10	1.17308e-07
MCHC_adjregion	SNCG	MCHC_irnt	-0.0886549	0.0132128	-6.70979	2.16975e-11	3.96859e-10	1.1747e-07
MCHC_adjregion	SCAMP2	MCHC_irnt	-0.0968816	0.0144516	-6.70387	2.25869e-11	4.11736e-10	1.22286e-07
MCHC_adjregion	MMP7	MCHC_irnt	-0.0888254	0.0132536	-6.70201	2.28749e-11	4.15148e-10	1.23845e-07
MCHC_adjregion	MMRN2	MCHC_irnt	-0.0929763	0.0138736	-6.70167	2.29275e-11	4.15148e-10	1.24129e-07
MCHC_adjregion	TFF1	MCHC_irnt	-0.0849456	0.0126848	-6.69663	2.37236e-11	4.28133e-10	1.2844e-07
MCHC_adjregion	TNFRSF13B	MCHC_irnt	-0.0970042	0.0144909	-6.69413	2.41299e-11	4.34017e-10	1.30639e-07
MCHC_adjregion	LGALS9	MCHC_irnt	-0.0895536	0.0133892	-6.68848	2.50713e-11	4.49456e-10	1.35736e-07
MCHC_adjregion	CCL18	MCHC_irnt	-0.0943719	0.0141218	-6.68271	2.60692e-11	4.65805e-10	1.41139e-07
MCHC_adjregion	MFAP5	MCHC_irnt	-0.0958433	0.0143467	-6.68051	2.64597e-11	4.71227e-10	1.43253e-07
MCHC_adjregion	CKAP4	MCHC_irnt	-0.093692	0.0140274	-6.67921	2.66939e-11	4.73838e-10	1.44521e-07
MCHC_adjregion	TBL1X	MCHC_irnt	-0.0968171	0.0144984	-6.67777	2.69546e-11	4.76903e-10	1.45932e-07
MCHC_adjregion	LRP11	MCHC_irnt	-0.0948333	0.0142088	-6.67428	2.75973e-11	4.86684e-10	1.49412e-07
MCHC_adjregion	PILRB	MCHC_irnt	-0.0928561	0.0139196	-6.6709	2.8236e-11	4.96331e-10	1.5287e-07
MCHC_adjregion	SPART	MCHC_irnt	-0.096777	0.0145356	-6.65794	3.08165e-11	5.39936e-10	1.6684e-07
MCHC_adjregion	CXCL1	MCHC_irnt	-0.096166	0.0144502	-6.65501	3.14307e-11	5.48922e-10	1.70166e-07
MCHC_adjregion	EGFL7	MCHC_irnt	-0.0921965	0.0138737	-6.64544	3.3522e-11	5.83563e-10	1.81488e-07
MCHC_adjregion	OTUD7B	MCHC_irnt	-0.0960834	0.0144718	-6.63938	3.49178e-11	6.0404e-10	1.89045e-07
MCHC_adjregion	ASCC1	MCHC_irnt	-0.0964769	0.0145318	-6.63902	3.50004e-11	6.0404e-10	1.89492e-07
MCHC_adjregion	FABP5	MCHC_irnt	-0.0967571	0.0145743	-6.63889	3.5033e-11	6.0404e-10	1.89669e-07
MCHC_adjregion	PALM	MCHC_irnt	-0.0942045	0.0141921	-6.63781	3.52866e-11	6.06482e-10	1.91042e-07
MCHC_adjregion	EIF2AK3	MCHC_irnt	-0.0947785	0.014297	-6.62928	3.73681e-11	6.40225e-10	2.02311e-07
MCHC_adjregion	DPT	MCHC_irnt	-0.0841626	0.0127107	-6.62141	3.93941e-11	6.72806e-10	2.1328e-07
MCHC_adjregion	YTHDF3	MCHC_irnt	-0.0957431	0.0144634	-6.61967	3.98573e-11	6.78576e-10	2.15787e-07
MCHC_adjregion	TIMP1	MCHC_irnt	-0.0904619	0.0136709	-6.61712	4.05441e-11	6.88105e-10	2.19506e-07
MCHC_adjregion	CLEC5A	MCHC_irnt	-0.0922092	0.0139367	-6.6163	4.07675e-11	6.89736e-10	2.20715e-07
MCHC_adjregion	EPHA2	MCHC_irnt	-0.0883962	0.01338	-6.60661	4.3501e-11	7.3369e-10	2.35514e-07
MCHC_adjregion	DSC2	MCHC_irnt	-0.0895092	0.0135541	-6.60384	4.43135e-11	7.43036e-10	2.39913e-07
MCHC_adjregion	SNX5	MCHC_irnt	-0.0968279	0.0146625	-6.60379	4.43297e-11	7.43036e-10	2.40001e-07
MCHC_adjregion	SERPINH1	MCHC_irnt	-0.0963824	0.0146019	-6.60067	4.52646e-11	7.54696e-10	2.45062e-07
MCHC_adjregion	MRPL58	MCHC_irnt	-0.096984	0.0146933	-6.60054	4.53041e-11	7.54696e-10	2.45276e-07
MCHC_adjregion	IGFBP4	MCHC_irnt	-0.0877147	0.0132936	-6.59827	4.59972e-11	7.63893e-10	2.49029e-07
MCHC_adjregion	PAG1	MCHC_irnt	-0.0961027	0.0145757	-6.59337	4.75272e-11	7.86888e-10	2.57312e-07
MCHC_adjregion	SDCCAG8	MCHC_irnt	-0.0960243	0.0145713	-6.58998	4.86148e-11	8.02441e-10	2.632e-07
MCHC_adjregion	RP2	MCHC_irnt	-0.0967064	0.0146819	-6.58679	4.96618e-11	8.17231e-10	2.68869e-07
MCHC_adjregion	COMMD1	MCHC_irnt	-0.0960873	0.0146056	-6.57882	5.23734e-11	8.5924e-10	2.83549e-07
MCHC_adjregion	USO1	MCHC_irnt	-0.0957388	0.0145738	-6.56923	5.58284e-11	9.13157e-10	3.02255e-07
MCHC_adjregion	EVA1C	MCHC_irnt	-0.094217	0.0143452	-6.56786	5.63401e-11	9.18751e-10	3.05025e-07
MCHC_adjregion	PILRA	MCHC_irnt	-0.0905395	0.0137883	-6.56641	5.68852e-11	9.24854e-10	3.07976e-07
MCHC_adjregion	ACTA2	MCHC_irnt	-0.0754653	0.0114951	-6.56498	5.74306e-11	9.30927e-10	3.10929e-07
MCHC_adjregion	CLEC11A	MCHC_irnt	-0.0960737	0.0146445	-6.56038	5.92113e-11	9.56926e-10	3.2057e-07
MCHC_adjregion	LILRA3	MCHC_irnt	-0.0953257	0.0145355	-6.55814	6.01013e-11	9.68418e-10	3.25389e-07
MCHC_adjregion	PPP1R2	MCHC_irnt	-0.0955907	0.0145824	-6.5552	6.12858e-11	9.84573e-10	3.31801e-07
MCHC_adjregion	SAFB2	MCHC_irnt	-0.0945811	0.0144432	-6.54849	6.40779e-11	1.02638e-09	3.46918e-07
MCHC_adjregion	RRAS	MCHC_irnt	-0.0944452	0.0144311	-6.54457	6.57679e-11	1.05035e-09	3.56067e-07
MCHC_adjregion	CLMP	MCHC_irnt	-0.084948	0.0129861	-6.54144	6.71463e-11	1.06649e-09	3.6353e-07
MCHC_adjregion	FAM221A	MCHC_irnt	-0.0942281	0.0144049	-6.54138	6.71728e-11	1.06649e-09	3.63674e-07
MCHC_adjregion	EPB41L3	MCHC_irnt	-0.0913805	0.013971	-6.54072	6.747e-11	1.06808e-09	3.65282e-07
MCHC_adjregion	APCS	MCHC_irnt	-0.0940627	0.0143977	-6.5332	7.09163e-11	1.11936e-09	3.83941e-07
MCHC_adjregion	DBN1	MCHC_irnt	-0.0943819	0.0144609	-6.5267	7.40319e-11	1.16514e-09	4.00809e-07
MCHC_adjregion	TBCB	MCHC_irnt	-0.0947309	0.0145248	-6.52202	7.63598e-11	1.1983e-09	4.13412e-07
MCHC_adjregion	WASHC3	MCHC_irnt	-0.0944391	0.0144882	-6.51835	7.82332e-11	1.22102e-09	4.23554e-07
MCHC_adjregion	VTI1A	MCHC_irnt	-0.0944521	0.0144903	-6.5183	7.82588e-11	1.22102e-09	4.23693e-07
MCHC_adjregion	TGFBR2	MCHC_irnt	-0.085923	0.0131835	-6.51747	7.86905e-11	1.22422e-09	4.2603e-07
MCHC_adjregion	TCN2	MCHC_irnt	-0.0963968	0.0147961	-6.51501	7.99817e-11	1.24075e-09	4.33021e-07
MCHC_adjregion	ENO1	MCHC_irnt	-0.0951867	0.014614	-6.51338	8.08469e-11	1.25059e-09	4.37705e-07
MCHC_adjregion	ADAMTSL2	MCHC_irnt	-0.0925418	0.0142131	-6.51102	8.2115e-11	1.26658e-09	4.4457e-07
MCHC_adjregion	CD59	MCHC_irnt	-0.0845112	0.0129874	-6.50716	8.42354e-11	1.2956e-09	4.56051e-07
MCHC_adjregion	NDUFA5	MCHC_irnt	-0.0945034	0.0145332	-6.50261	8.68005e-11	1.33042e-09	4.69938e-07
MCHC_adjregion	TBC1D23	MCHC_irnt	-0.0939709	0.014452	-6.50228	8.6991e-11	1.33042e-09	4.70969e-07
MCHC_adjregion	GP1BB	MCHC_irnt	-0.0958663	0.0147527	-6.49823	8.93396e-11	1.36249e-09	4.83685e-07
MCHC_adjregion	ZBTB16	MCHC_irnt	-0.0943108	0.0145179	-6.49617	9.05629e-11	1.37727e-09	4.90307e-07
MCHC_adjregion	RELCH	MCHC_irnt	-0.0935635	0.0144165	-6.49005	9.42889e-11	1.42992e-09	5.1048e-07
MCHC_adjregion	MESD	MCHC_irnt	-0.0945045	0.0145727	-6.48506	9.74343e-11	1.47349e-09	5.27509e-07
MCHC_adjregion	SLAMF7	MCHC_irnt	-0.0958098	0.01478	-6.48241	9.91431e-11	1.49516e-09	5.36761e-07
MCHC_adjregion	AP1G2	MCHC_irnt	-0.0928299	0.0143216	-6.48182	9.95328e-11	1.49587e-09	5.3887e-07
MCHC_adjregion	LZTS1	MCHC_irnt	-0.0842543	0.0129992	-6.4815	9.97428e-11	1.49587e-09	5.40008e-07
MCHC_adjregion	PLEKHO1	MCHC_irnt	-0.094523	0.0145852	-6.48076	1.00228e-10	1.49899e-09	5.42634e-07
MCHC_adjregion	DNAJB14	MCHC_irnt	-0.0936756	0.0144736	-6.47215	1.06057e-10	1.58179e-09	5.7419e-07
MCHC_adjregion	ESYT1	MCHC_irnt	-0.0929475	0.0143802	-6.46356	1.12202e-10	1.66885e-09	6.0746e-07
MCHC_adjregion	MTRES1	MCHC_irnt	-0.0930335	0.0143957	-6.4626	1.12916e-10	1.67487e-09	6.11326e-07
MCHC_adjregion	TNFRSF12A	MCHC_irnt	-0.0805693	0.0124699	-6.4611	1.14028e-10	1.68675e-09	6.1735e-07
MCHC_adjregion	GLRX5	MCHC_irnt	-0.0937582	0.0145186	-6.45779	1.16526e-10	1.719e-09	6.30874e-07
MCHC_adjregion	TAX1BP1	MCHC_irnt	-0.0952095	0.0147463	-6.45648	1.17533e-10	1.72914e-09	6.36324e-07
MCHC_adjregion	CSTB	MCHC_irnt	-0.0892211	0.0138271	-6.45262	1.20539e-10	1.76856e-09	6.526e-07
MCHC_adjregion	GM2A	MCHC_irnt	-0.0860065	0.0133302	-6.452	1.21031e-10	1.77098e-09	6.55263e-07
MCHC_adjregion	NDUFS6	MCHC_irnt	-0.092491	0.0143368	-6.4513	1.21585e-10	1.77364e-09	6.58261e-07
MCHC_adjregion	CXCL11	MCHC_irnt	-0.0923091	0.0143094	-6.45095	1.21868e-10	1.77364e-09	6.59793e-07
MCHC_adjregion	ACVRL1	MCHC_irnt	-0.0829242	0.0128618	-6.44732	1.24791e-10	1.81132e-09	6.75621e-07
MCHC_adjregion	NT-proBNP	MCHC_irnt	-0.0829865	0.0128828	-6.44166	1.29498e-10	1.8746e-09	7.01102e-07
MCHC_adjregion	CAMKK1	MCHC_irnt	-0.0942233	0.0146284	-6.44112	1.29954e-10	1.87619e-09	7.03571e-07
MCHC_adjregion	LCN2	MCHC_irnt	-0.0915728	0.0142195	-6.43995	1.30956e-10	1.88563e-09	7.08995e-07
MCHC_adjregion	CEP135	MCHC_irnt	-0.094091	0.0146144	-6.43823	1.32431e-10	1.8996e-09	7.16979e-07
MCHC_adjregion	APLF	MCHC_irnt	-0.0940812	0.0146134	-6.438	1.32628e-10	1.8996e-09	7.1805e-07
MCHC_adjregion	OAF	MCHC_irnt	-0.0929863	0.0144689	-6.42664	1.4284e-10	2.04047e-09	7.73338e-07
MCHC_adjregion	HMOX2	MCHC_irnt	-0.0944491	0.0147121	-6.41984	1.49315e-10	2.12735e-09	8.08393e-07
MCHC_adjregion	ARHGAP35	MCHC_irnt	-0.0935058	0.0145751	-6.41544	1.53647e-10	2.18332e-09	8.31845e-07
MCHC_adjregion	PDLIM7	MCHC_irnt	-0.0917563	0.0143083	-6.4128	1.56311e-10	2.21536e-09	8.46266e-07
MCHC_adjregion	GORASP2	MCHC_irnt	-0.0929598	0.0145115	-6.40596	1.63421e-10	2.31009e-09	8.84763e-07
MCHC_adjregion	RALBP1	MCHC_irnt	-0.0939147	0.0146743	-6.39995	1.69932e-10	2.39586e-09	9.20012e-07
MCHC_adjregion	AZI2	MCHC_irnt	-0.0930645	0.014543	-6.39926	1.70699e-10	2.40042e-09	9.24163e-07
MCHC_adjregion	LYPD3	MCHC_irnt	0.0944743	0.0147661	6.39807	1.72026e-10	2.41282e-09	9.31348e-07
MCHC_adjregion	ANG	MCHC_irnt	-0.0916758	0.0143317	-6.39671	1.73551e-10	2.42792e-09	9.39603e-07
MCHC_adjregion	DCTD	MCHC_irnt	-0.0925819	0.0144909	-6.38895	1.82506e-10	2.54662e-09	9.8809e-07
MCHC_adjregion	L3HYPDH	MCHC_irnt	-0.0922097	0.0144338	-6.38846	1.83087e-10	2.54816e-09	9.91235e-07
MCHC_adjregion	CCL15	MCHC_irnt	-0.0907892	0.0142223	-6.38359	1.88964e-10	2.62321e-09	1.02305e-06
MCHC_adjregion	DAB2	MCHC_irnt	-0.0929859	0.0146027	-6.36771	2.09414e-10	2.89967e-09	1.13377e-06
MCHC_adjregion	ACHE	MCHC_irnt	0.0897582	0.0141044	6.36385	2.14702e-10	2.9653e-09	1.1624e-06
MCHC_adjregion	CLIP2	MCHC_irnt	-0.0921421	0.0144852	-6.36112	2.18522e-10	3.01037e-09	1.18308e-06
MCHC_adjregion	SRPK2	MCHC_irnt	-0.0937088	0.0147341	-6.36001	2.20097e-10	3.02438e-09	1.19161e-06
MCHC_adjregion	SH3BP5L	MCHC_irnt	-0.0923828	0.0145276	-6.35911	2.21379e-10	3.03429e-09	1.19854e-06
MCHC_adjregion	DECR1	MCHC_irnt	-0.0921534	0.0145025	-6.35433	2.28307e-10	3.12135e-09	1.23606e-06
MCHC_adjregion	CHCHD10	MCHC_irnt	-0.0829943	0.0130637	-6.35303	2.30237e-10	3.13981e-09	1.24651e-06
MCHC_adjregion	GGA3	MCHC_irnt	-0.0921513	0.014513	-6.34955	2.35457e-10	3.20293e-09	1.27477e-06
MCHC_adjregion	C1QBP	MCHC_irnt	-0.0926731	0.0146037	-6.34588	2.41103e-10	3.27151e-09	1.30533e-06
MCHC_adjregion	COPZ1	MCHC_irnt	-0.0927288	0.0146163	-6.34422	2.43694e-10	3.29839e-09	1.31936e-06
MCHC_adjregion	PRTFDC1	MCHC_irnt	-0.091452	0.0144369	-6.33462	2.59228e-10	3.4999e-09	1.40346e-06
MCHC_adjregion	SIPA1	MCHC_irnt	-0.0928031	0.0146579	-6.33127	2.64871e-10	3.5672e-09	1.43401e-06
MCHC_adjregion	CLPP	MCHC_irnt	-0.0915515	0.0144934	-6.31675	2.90751e-10	3.90603e-09	1.57413e-06
MCHC_adjregion	LYSMD1	MCHC_irnt	-0.0918675	0.0145651	-6.30735	3.08818e-10	4.13847e-09	1.67194e-06
MCHC_adjregion	ARSB	MCHC_irnt	-0.0917428	0.0145493	-6.30563	3.12242e-10	4.17402e-09	1.69048e-06
MCHC_adjregion	TNFSF13	MCHC_irnt	-0.0819603	0.0130143	-6.29771	3.28476e-10	4.38004e-09	1.77837e-06
MCHC_adjregion	MARS1	MCHC_irnt	-0.0919345	0.014599	-6.29733	3.29272e-10	4.38004e-09	1.78268e-06
MCHC_adjregion	FYCO1	MCHC_irnt	-0.091735	0.0145773	-6.29298	3.38565e-10	4.49263e-09	1.83299e-06
MCHC_adjregion	MINDY1	MCHC_irnt	-0.0920523	0.0146314	-6.29142	3.41954e-10	4.5265e-09	1.85134e-06
MCHC_adjregion	GIPC3	MCHC_irnt	-0.0910272	0.0144847	-6.28436	3.57737e-10	4.72388e-09	1.93679e-06
MCHC_adjregion	DRG2	MCHC_irnt	-0.0918251	0.0146204	-6.28063	3.66349e-10	4.82583e-09	1.98342e-06
MCHC_adjregion	SMTN	MCHC_irnt	-0.0877839	0.0139834	-6.27772	3.73214e-10	4.90011e-09	2.02058e-06
MCHC_adjregion	FAM83F	MCHC_irnt	0.0908697	0.0144755	6.27748	3.73799e-10	4.90011e-09	2.02375e-06
MCHC_adjregion	ATXN10	MCHC_irnt	-0.0924661	0.0147374	-6.27425	3.81567e-10	4.98986e-09	2.0658e-06
MCHC_adjregion	MYH10	MCHC_irnt	-0.0899794	0.0143525	-6.26924	3.93962e-10	5.13954e-09	2.13291e-06
MCHC_adjregion	CEP170	MCHC_irnt	-0.0901794	0.0143866	-6.26829	3.96334e-10	5.15805e-09	2.14575e-06
MCHC_adjregion	SCARA5	MCHC_irnt	-0.0833573	0.0133152	-6.26032	4.16961e-10	5.4135e-09	2.25743e-06
MCHC_adjregion	TARBP2	MCHC_irnt	-0.0909163	0.0145322	-6.2562	4.28043e-10	5.54408e-09	2.31743e-06
MCHC_adjregion	KIF1C	MCHC_irnt	-0.0897112	0.0143521	-6.25074	4.43163e-10	5.72621e-09	2.39928e-06
MCHC_adjregion	ITIH4	MCHC_irnt	-0.0878834	0.0140678	-6.24715	4.53361e-10	5.84404e-09	2.4545e-06
MCHC_adjregion	RAB10	MCHC_irnt	-0.0902868	0.0144595	-6.24412	4.62168e-10	5.94341e-09	2.50218e-06
MCHC_adjregion	ABLIM3	MCHC_irnt	-0.0912287	0.0146217	-6.23925	4.76671e-10	6.1154e-09	2.5807e-06
MCHC_adjregion	RAB37	MCHC_irnt	-0.0895399	0.0143576	-6.23639	4.85386e-10	6.21248e-09	2.62788e-06
MCHC_adjregion	SPINT2	MCHC_irnt	-0.0883003	0.0141626	-6.23477	4.90397e-10	6.26181e-09	2.65501e-06
MCHC_adjregion	HSBP1	MCHC_irnt	-0.0902332	0.0144821	-6.23068	5.03289e-10	6.4113e-09	2.7248e-06
MCHC_adjregion	CCL3	MCHC_irnt	-0.0831582	0.0133531	-6.22766	5.13014e-10	6.51986e-09	2.77746e-06
MCHC_adjregion	KANK2	MCHC_irnt	-0.090348	0.0145208	-6.22199	5.31737e-10	6.74197e-09	2.87882e-06
MCHC_adjregion	FOLR2	MCHC_irnt	-0.0870243	0.0140046	-6.214	5.59294e-10	7.0748e-09	3.02802e-06
MCHC_adjregion	CCDC85A	MCHC_irnt	-0.0806568	0.0129826	-6.21269	5.63952e-10	7.1171e-09	3.05323e-06
MCHC_adjregion	SNAP29	MCHC_irnt	-0.0900098	0.0144889	-6.21231	5.65279e-10	7.11726e-09	3.06042e-06
MCHC_adjregion	C1QA	MCHC_irnt	-0.0881813	0.0141967	-6.21141	5.68518e-10	7.14143e-09	3.07796e-06
MCHC_adjregion	GRIPAP1	MCHC_irnt	-0.0899173	0.0144989	-6.20165	6.04614e-10	7.57726e-09	3.27338e-06
MCHC_adjregion	ERBIN	MCHC_irnt	-0.0904216	0.0145978	-6.19419	6.33724e-10	7.92374e-09	3.43098e-06
MCHC_adjregion	PDIA3	MCHC_irnt	-0.0895743	0.0144624	-6.1936	6.36111e-10	7.93526e-09	3.4439e-06
MCHC_adjregion	M6PR	MCHC_irnt	-0.0915621	0.0147879	-6.19169	6.43803e-10	8.01276e-09	3.48555e-06
MCHC_adjregion	YES1	MCHC_irnt	-0.089603	0.0144856	-6.18567	6.68632e-10	8.30269e-09	3.61997e-06
MCHC_adjregion	TAFA5	MCHC_irnt	-0.0874985	0.0141469	-6.18501	6.71428e-10	8.31092e-09	3.63511e-06
MCHC_adjregion	ERF	MCHC_irnt	-0.0893308	0.0144436	-6.18479	6.72365e-10	8.31092e-09	3.64018e-06
MCHC_adjregion	ASS1	MCHC_irnt	0.0875262	0.0141586	6.18182	6.85026e-10	8.43646e-09	3.70873e-06
MCHC_adjregion	TNFRSF17	MCHC_irnt	-0.0911178	0.01474	-6.18168	6.85638e-10	8.43646e-09	3.71204e-06
MCHC_adjregion	SCLT1	MCHC_irnt	-0.0901058	0.0145837	-6.17851	6.9944e-10	8.58677e-09	3.78677e-06
MCHC_adjregion	MYO1E	MCHC_irnt	-0.0894143	0.014474	-6.17758	7.03555e-10	8.61775e-09	3.80905e-06
MCHC_adjregion	CEP104	MCHC_irnt	-0.0890159	0.0144327	-6.16765	7.48795e-10	9.15119e-09	4.05398e-06
MCHC_adjregion	CKAP5	MCHC_irnt	-0.0898148	0.0145675	-6.16541	7.59411e-10	9.26002e-09	4.11145e-06
MCHC_adjregion	FAM3C	MCHC_irnt	-0.080462	0.0130563	-6.16271	7.72342e-10	9.39654e-09	4.18146e-06
MCHC_adjregion	XG	MCHC_irnt	-0.0732829	0.0119233	-6.1462	8.5645e-10	1.03965e-08	4.63682e-06
MCHC_adjregion	ERP29	MCHC_irnt	-0.0885225	0.0144053	-6.14515	8.62113e-10	1.04418e-08	4.66748e-06
MCHC_adjregion	STAT2	MCHC_irnt	-0.0895309	0.0145926	-6.13536	9.16459e-10	1.10752e-08	4.96171e-06
MCHC_adjregion	GP6	MCHC_irnt	-0.0882477	0.014397	-6.12959	9.50097e-10	1.14562e-08	5.14382e-06
MCHC_adjregion	NAA10	MCHC_irnt	-0.089906	0.0146688	-6.12907	9.53165e-10	1.14676e-08	5.16043e-06
MCHC_adjregion	ZFAND2B	MCHC_irnt	-0.0890602	0.0145474	-6.12205	9.95805e-10	1.19541e-08	5.39129e-06
MCHC_adjregion	STEAP1	MCHC_irnt	-0.0859724	0.0140594	-6.11492	1.04101e-09	1.24691e-08	5.63605e-06
MCHC_adjregion	FRMD8	MCHC_irnt	-0.0894293	0.0146438	-6.10697	1.09375e-09	1.30719e-08	5.92156e-06
MCHC_adjregion	SPRY2	MCHC_irnt	-0.0892323	0.0146271	-6.10047	1.13887e-09	1.35812e-08	6.16586e-06
MCHC_adjregion	RILPL2	MCHC_irnt	-0.0884242	0.0144957	-6.10002	1.142e-09	1.35885e-08	6.18279e-06
MCHC_adjregion	TOX	MCHC_irnt	-0.0893491	0.0146508	-6.09856	1.15241e-09	1.36823e-08	6.23915e-06
MCHC_adjregion	SH3PXD2B	MCHC_irnt	-0.0886996	0.0145562	-6.0936	1.18845e-09	1.40794e-08	6.43426e-06
MCHC_adjregion	SIRT2	MCHC_irnt	-0.0888931	0.0145965	-6.09002	1.21512e-09	1.43639e-08	6.57865e-06
MCHC_adjregion	CEACAM19	MCHC_irnt	-0.0841594	0.0138365	-6.08243	1.27364e-09	1.50228e-08	6.89549e-06
MCHC_adjregion	FNBP4	MCHC_irnt	-0.0871673	0.0143327	-6.08169	1.27944e-09	1.50585e-08	6.92691e-06
MCHC_adjregion	FRZB	MCHC_irnt	0.0857128	0.0140984	6.07961	1.29608e-09	1.52212e-08	7.01695e-06
MCHC_adjregion	VWA1	MCHC_irnt	-0.0899132	0.0148118	-6.07037	1.37231e-09	1.60816e-08	7.42968e-06
MCHC_adjregion	F11R	MCHC_irnt	-0.0885617	0.0145903	-6.06992	1.37615e-09	1.60917e-08	7.45045e-06
MCHC_adjregion	NFE2	MCHC_irnt	-0.0877343	0.0144579	-6.06828	1.39016e-09	1.62205e-08	7.52632e-06
MCHC_adjregion	TSSC4	MCHC_irnt	-0.0877012	0.014456	-6.06678	1.40311e-09	1.63364e-08	7.59643e-06
MCHC_adjregion	LTBR	MCHC_irnt	-0.0854195	0.0140809	-6.06633	1.40701e-09	1.63467e-08	7.61758e-06
MCHC_adjregion	NPPB	MCHC_irnt	-0.0789914	0.0130233	-6.06541	1.41496e-09	1.64039e-08	7.66062e-06
MCHC_adjregion	CD74	MCHC_irnt	-0.0804808	0.0132747	-6.06272	1.43867e-09	1.66431e-08	7.78896e-06
MCHC_adjregion	TREML1	MCHC_irnt	-0.0876767	0.0144632	-6.06206	1.44457e-09	1.66757e-08	7.82089e-06
MCHC_adjregion	UBE2L6	MCHC_irnt	-0.0872734	0.0144016	-6.06	1.46309e-09	1.68305e-08	7.92116e-06
MCHC_adjregion	DDC	MCHC_irnt	0.0874016	0.014423	6.05987	1.4642e-09	1.68305e-08	7.92715e-06
MCHC_adjregion	MITD1	MCHC_irnt	-0.0879155	0.0145174	-6.05586	1.50091e-09	1.72159e-08	8.12592e-06
MCHC_adjregion	EML4	MCHC_irnt	-0.0887073	0.0146555	-6.05285	1.52899e-09	1.7501e-08	8.27798e-06
MCHC_adjregion	POLR2F	MCHC_irnt	-0.0856859	0.0141599	-6.05129	1.54378e-09	1.7633e-08	8.35805e-06
MCHC_adjregion	CALB2	MCHC_irnt	-0.0870573	0.0143877	-6.05083	1.54818e-09	1.7646e-08	8.38185e-06
MCHC_adjregion	CLEC1B	MCHC_irnt	-0.0877276	0.0145041	-6.04849	1.57069e-09	1.78649e-08	8.50369e-06
MCHC_adjregion	LATS1	MCHC_irnt	-0.0883519	0.0146131	-6.04609	1.59407e-09	1.80929e-08	8.63029e-06
MCHC_adjregion	AFAP1L2	MCHC_irnt	-0.0874674	0.014471	-6.0443	1.6117e-09	1.82547e-08	8.72572e-06
MCHC_adjregion	NUB1	MCHC_irnt	-0.0887126	0.0146886	-6.03954	1.65962e-09	1.87582e-08	8.98518e-06
MCHC_adjregion	ECHS1	MCHC_irnt	-0.0881191	0.0145935	-6.03826	1.67273e-09	1.8867e-08	9.05616e-06
MCHC_adjregion	RILPL1	MCHC_irnt	-0.088811	0.014718	-6.03418	1.71517e-09	1.92734e-08	9.28595e-06
MCHC_adjregion	CD69	MCHC_irnt	-0.087246	0.0144588	-6.03412	1.71588e-09	1.92734e-08	9.28976e-06
MCHC_adjregion	MPHOSPH8	MCHC_irnt	-0.0884147	0.0146547	-6.03321	1.72542e-09	1.93404e-08	9.34144e-06
MCHC_adjregion	MAVS	MCHC_irnt	-0.0859183	0.0142419	-6.03277	1.73015e-09	1.93533e-08	9.36701e-06
MCHC_adjregion	CEACAM21	MCHC_irnt	-0.0859182	0.0142434	-6.03213	1.7369e-09	1.93888e-08	9.40357e-06
MCHC_adjregion	SASH3	MCHC_irnt	-0.0863475	0.0143161	-6.03149	1.7438e-09	1.94258e-08	9.44095e-06
MCHC_adjregion	RETN	MCHC_irnt	-0.0879276	0.0145837	-6.02916	1.76896e-09	1.96656e-08	9.57713e-06
MCHC_adjregion	PMM2	MCHC_irnt	-0.0863047	0.0143298	-6.02273	1.84018e-09	2.03915e-08	9.96275e-06
MCHC_adjregion	VPS53	MCHC_irnt	-0.087644	0.0145526	-6.02258	1.84179e-09	2.03915e-08	9.97145e-06
MCHC_adjregion	GALNT2	MCHC_irnt	0.0878869	0.0145957	6.02142	1.85497e-09	2.04955e-08	1.00428e-05
MCHC_adjregion	RAB27B	MCHC_irnt	-0.0866644	0.0143941	-6.02083	1.86168e-09	2.05277e-08	1.00791e-05
MCHC_adjregion	CDNF	MCHC_irnt	-0.0829002	0.0137932	-6.01024	1.9865e-09	2.18596e-08	1.07549e-05
MCHC_adjregion	EIF4H	MCHC_irnt	-0.0876259	0.0145898	-6.00598	2.03897e-09	2.23915e-08	1.1039e-05
MCHC_adjregion	KIAA0513	MCHC_irnt	-0.086458	0.0144047	-6.00207	2.08835e-09	2.28873e-08	1.13063e-05
MCHC_adjregion	GPR37	MCHC_irnt	-0.0848664	0.0141437	-6.00028	2.11143e-09	2.30778e-08	1.14313e-05
MCHC_adjregion	SERPINB1	MCHC_irnt	-0.0873998	0.0145665	-6.00006	2.11426e-09	2.30778e-08	1.14466e-05
MCHC_adjregion	GOPC	MCHC_irnt	-0.0871496	0.0145262	-5.99948	2.12168e-09	2.31123e-08	1.14868e-05
MCHC_adjregion	C2	MCHC_irnt	-0.087895	0.014658	-5.99638	2.16234e-09	2.35078e-08	1.17069e-05
MCHC_adjregion	CETN2	MCHC_irnt	-0.0883256	0.0147308	-5.996	2.16734e-09	2.35149e-08	1.1734e-05
MCHC_adjregion	TBCC	MCHC_irnt	-0.0870652	0.0145239	-5.99462	2.18568e-09	2.36665e-08	1.18333e-05
MCHC_adjregion	RBM17	MCHC_irnt	-0.0871769	0.0145509	-5.99116	2.23234e-09	2.41235e-08	1.20859e-05
MCHC_adjregion	CRELD1	MCHC_irnt	-0.087383	0.0145931	-5.98797	2.27625e-09	2.45491e-08	1.23236e-05
MCHC_adjregion	PLA2G12A	MCHC_irnt	-0.0872373	0.0145824	-5.98238	2.35513e-09	2.53492e-08	1.27507e-05
MCHC_adjregion	DXO	MCHC_irnt	-0.0882307	0.0147544	-5.97998	2.38996e-09	2.56731e-08	1.29392e-05
MCHC_adjregion	TLR1	MCHC_irnt	-0.0873151	0.0146089	-5.97686	2.4358e-09	2.61063e-08	1.31874e-05
MCHC_adjregion	NUDC	MCHC_irnt	-0.0872426	0.0145974	-5.97658	2.43993e-09	2.61063e-08	1.32098e-05
MCHC_adjregion	SPRED2	MCHC_irnt	-0.0868646	0.0145536	-5.96858	2.56163e-09	2.73543e-08	1.38687e-05
MCHC_adjregion	SOWAHC	MCHC_irnt	-0.0783142	0.013122	-5.96816	2.56818e-09	2.73704e-08	1.39041e-05
MCHC_adjregion	NRGN	MCHC_irnt	-0.0873427	0.0146491	-5.96233	2.66084e-09	2.83022e-08	1.44058e-05
MCHC_adjregion	NHERF1	MCHC_irnt	-0.086719	0.0145563	-5.95747	2.74058e-09	2.90931e-08	1.48375e-05
MCHC_adjregion	SLC12A2	MCHC_irnt	-0.0870201	0.0146192	-5.95245	2.82544e-09	2.99353e-08	1.5297e-05
MCHC_adjregion	FADD	MCHC_irnt	-0.0867206	0.0145759	-5.94959	2.87486e-09	3.03911e-08	1.55645e-05
MCHC_adjregion	CORO1A	MCHC_irnt	-0.0867949	0.0145891	-5.94932	2.87969e-09	3.03911e-08	1.55906e-05
MCHC_adjregion	CST7	MCHC_irnt	-0.0870487	0.0146365	-5.94737	2.91383e-09	3.06916e-08	1.57755e-05
MCHC_adjregion	PPFIA1	MCHC_irnt	-0.0881241	0.01482	-5.94628	2.93314e-09	3.0835e-08	1.588e-05
MCHC_adjregion	DOK2	MCHC_irnt	-0.0868847	0.0146142	-5.94523	2.95188e-09	3.09718e-08	1.59815e-05
MCHC_adjregion	PCOLCE	MCHC_irnt	-0.0769745	0.0129522	-5.94298	2.99241e-09	3.13177e-08	1.62009e-05
MCHC_adjregion	CAMSAP1	MCHC_irnt	-0.0860042	0.0144721	-5.94276	2.99641e-09	3.13177e-08	1.62226e-05
MCHC_adjregion	IRAK1	MCHC_irnt	-0.0867347	0.0145978	-5.94163	3.017e-09	3.14721e-08	1.6334e-05
MCHC_adjregion	HBS1L	MCHC_irnt	-0.086555	0.0145687	-5.94116	3.02556e-09	3.15007e-08	1.63804e-05
MCHC_adjregion	MRM1	MCHC_irnt	-0.0874993	0.0147288	-5.94068	3.03444e-09	3.15325e-08	1.64284e-05
MCHC_adjregion	HDGFL2	MCHC_irnt	-0.0867992	0.0146152	-5.93895	3.06639e-09	3.18035e-08	1.66014e-05
MCHC_adjregion	EIF4G3	MCHC_irnt	-0.0853639	0.0144129	-5.92274	3.38226e-09	3.50126e-08	1.83116e-05
MCHC_adjregion	CMC1	MCHC_irnt	-0.0855901	0.014458	-5.91992	3.44025e-09	3.55448e-08	1.86255e-05
MCHC_adjregion	MAP9	MCHC_irnt	-0.086568	0.014626	-5.91878	3.46403e-09	3.57224e-08	1.87542e-05
MCHC_adjregion	IL17A	MCHC_irnt	-0.0880765	0.0148828	-5.918	3.48037e-09	3.58227e-08	1.88427e-05
MCHC_adjregion	CTIF	MCHC_irnt	-0.0855354	0.0144595	-5.91553	3.53274e-09	3.62927e-08	1.91263e-05
MCHC_adjregion	SPAST	MCHC_irnt	-0.0858892	0.0145332	-5.90985	3.6557e-09	3.74847e-08	1.97919e-05
MCHC_adjregion	GRN	MCHC_irnt	-0.0876213	0.0148302	-5.9083	3.69007e-09	3.77657e-08	1.99781e-05
MCHC_adjregion	ELANE	MCHC_irnt	-0.0865668	0.0146587	-5.9055	3.75295e-09	3.83367e-08	2.03184e-05
MCHC_adjregion	CASP3	MCHC_irnt	-0.0857498	0.0145225	-5.90463	3.77256e-09	3.84589e-08	2.04246e-05
MCHC_adjregion	PNPT1	MCHC_irnt	-0.0855475	0.0144889	-5.90434	3.77912e-09	3.84589e-08	2.04602e-05
MCHC_adjregion	ANGPTL3	MCHC_irnt	-0.0826443	0.0140158	-5.89651	3.96141e-09	4.02384e-08	2.14471e-05
MCHC_adjregion	PDE5A	MCHC_irnt	-0.0872795	0.0148125	-5.89227	4.0637e-09	4.12001e-08	2.20009e-05
MCHC_adjregion	ATG16L1	MCHC_irnt	-0.0854181	0.0145009	-5.89053	4.10646e-09	4.15559e-08	2.22324e-05
MCHC_adjregion	TIGAR	MCHC_irnt	-0.0855002	0.0145306	-5.88415	4.26684e-09	4.30983e-08	2.31007e-05
MCHC_adjregion	SYTL4	MCHC_irnt	-0.0848136	0.0144217	-5.88098	4.34895e-09	4.38458e-08	2.35452e-05
MCHC_adjregion	EHBP1	MCHC_irnt	-0.0862773	0.01468	-5.87721	4.44838e-09	4.47497e-08	2.40835e-05
MCHC_adjregion	JUN	MCHC_irnt	-0.0844631	0.0143719	-5.87696	4.45513e-09	4.47497e-08	2.41201e-05
MCHC_adjregion	RFC4	MCHC_irnt	-0.0862557	0.0146786	-5.87627	4.47348e-09	4.48508e-08	2.42194e-05
MCHC_adjregion	RPAP3	MCHC_irnt	-0.0861411	0.01467	-5.87192	4.59174e-09	4.59513e-08	2.48597e-05
MCHC_adjregion	RAB2B	MCHC_irnt	-0.0851338	0.0145057	-5.869	4.67259e-09	4.66742e-08	2.52974e-05
MCHC_adjregion	NPDC1	MCHC_irnt	-0.077891	0.0132743	-5.86782	4.70571e-09	4.69184e-08	2.54767e-05
MCHC_adjregion	ASGR1	MCHC_irnt	-0.0832593	0.0141949	-5.86545	4.77317e-09	4.75036e-08	2.58419e-05
MCHC_adjregion	SGTA	MCHC_irnt	-0.0854992	0.0145776	-5.86512	4.78245e-09	4.75086e-08	2.58922e-05
MCHC_adjregion	COX6B1	MCHC_irnt	-0.0843594	0.0143867	-5.86371	4.82305e-09	4.78242e-08	2.6112e-05
MCHC_adjregion	HNRNPUL1	MCHC_irnt	-0.0835621	0.014258	-5.8607	4.91063e-09	4.86035e-08	2.65861e-05
MCHC_adjregion	PDCD5	MCHC_irnt	-0.0863171	0.0147353	-5.85783	4.99555e-09	4.93539e-08	2.70459e-05
MCHC_adjregion	DCTN6	MCHC_irnt	-0.0856046	0.0146215	-5.85469	5.09028e-09	5.01981e-08	2.75587e-05
MCHC_adjregion	ACP1	MCHC_irnt	0.082668	0.0141232	5.85334	5.13153e-09	5.0513e-08	2.77821e-05
MCHC_adjregion	STRN	MCHC_irnt	-0.0856115	0.0146336	-5.85032	5.22474e-09	5.13371e-08	2.82868e-05
MCHC_adjregion	CFHR4	MCHC_irnt	-0.0861294	0.0147413	-5.84271	5.46758e-09	5.36259e-08	2.96015e-05
MCHC_adjregion	MATN2	MCHC_irnt	-0.0849297	0.0145638	-5.83155	5.8436e-09	5.72102e-08	3.16372e-05
MCHC_adjregion	PXN	MCHC_irnt	-0.0835033	0.0143327	-5.82605	6.03783e-09	5.9005e-08	3.26888e-05
MCHC_adjregion	MINDY2	MCHC_irnt	-0.0842723	0.0144694	-5.82418	6.10537e-09	5.95576e-08	3.30545e-05
MCHC_adjregion	CAPRIN1	MCHC_irnt	-0.0856351	0.0147115	-5.82095	6.22387e-09	6.06044e-08	3.3696e-05
MCHC_adjregion	PRKAR2A	MCHC_irnt	-0.0850915	0.0146196	-5.82037	6.24535e-09	6.07044e-08	3.38123e-05
MCHC_adjregion	ATP5IF1	MCHC_irnt	-0.0834852	0.0143477	-5.81872	6.30691e-09	6.11928e-08	3.41456e-05
MCHC_adjregion	CCL22	MCHC_irnt	-0.0850826	0.0146311	-5.8152	6.43995e-09	6.23719e-08	3.48659e-05
MCHC_adjregion	RIPOR2	MCHC_irnt	-0.0850433	0.0146258	-5.81461	6.46271e-09	6.24806e-08	3.49891e-05
MCHC_adjregion	FCER2	MCHC_irnt	-0.0860813	0.0148211	-5.80803	6.72002e-09	6.48524e-08	3.63822e-05
MCHC_adjregion	TF	MCHC_irnt	-0.0839924	0.0144703	-5.80449	6.86253e-09	6.61098e-08	3.71537e-05
MCHC_adjregion	ANKZF1	MCHC_irnt	-0.0846504	0.014587	-5.80314	6.91762e-09	6.65221e-08	3.7452e-05
MCHC_adjregion	MTHFD2	MCHC_irnt	-0.0846069	0.0145882	-5.79967	7.0613e-09	6.77834e-08	3.82299e-05
MCHC_adjregion	DPP4	MCHC_irnt	0.0866611	0.0149455	5.79849	7.1108e-09	6.81379e-08	3.84979e-05
MCHC_adjregion	MARCO	MCHC_irnt	-0.0837946	0.0144623	-5.79401	7.30188e-09	6.98452e-08	3.95324e-05
MCHC_adjregion	KLK4	MCHC_irnt	-0.074272	0.0128224	-5.79237	7.37287e-09	7.03998e-08	3.99167e-05
MCHC_adjregion	NECTIN4	MCHC_irnt	-0.0864633	0.0149315	-5.79065	7.44851e-09	7.09969e-08	4.03262e-05
MCHC_adjregion	MORC3	MCHC_irnt	-0.0840752	0.0145322	-5.78546	7.68066e-09	7.3081e-08	4.15831e-05
MCHC_adjregion	ADAM8	MCHC_irnt	-0.0852658	0.0147428	-5.78356	7.76724e-09	7.37752e-08	4.20518e-05
MCHC_adjregion	ZNRD2	MCHC_irnt	-0.081451	0.0141	-5.77666	8.09003e-09	7.66453e-08	4.37994e-05
MCHC_adjregion	ECI2	MCHC_irnt	-0.085667	0.0148303	-5.7765	8.09773e-09	7.66453e-08	4.38411e-05
MCHC_adjregion	ARHGAP1	MCHC_irnt	0.0844914	0.0146296	5.77536	8.15261e-09	7.70301e-08	4.41382e-05
MCHC_adjregion	TOP2B	MCHC_irnt	-0.0843312	0.0146043	-5.77441	8.19808e-09	7.73247e-08	4.43844e-05
MCHC_adjregion	LBR	MCHC_irnt	-0.084282	0.0146076	-5.76974	8.42715e-09	7.93471e-08	4.56246e-05
MCHC_adjregion	EVI5	MCHC_irnt	-0.0846065	0.0146681	-5.76806	8.51093e-09	7.99969e-08	4.60782e-05
MCHC_adjregion	ANXA2	MCHC_irnt	-0.0841773	0.0146059	-5.76323	8.7568e-09	8.21652e-08	4.74093e-05
MCHC_adjregion	CAMLG	MCHC_irnt	-0.0836808	0.0145265	-5.76056	8.89543e-09	8.33215e-08	4.81598e-05
MCHC_adjregion	SMOC1	MCHC_irnt	-0.0745512	0.0129533	-5.75537	9.17087e-09	8.57532e-08	4.96511e-05
MCHC_adjregion	PRKG1	MCHC_irnt	-0.0837893	0.0145678	-5.75167	9.37289e-09	8.74911e-08	5.07449e-05
MCHC_adjregion	RABEP1	MCHC_irnt	-0.0837663	0.0145657	-5.75091	9.41457e-09	8.76932e-08	5.09705e-05
MCHC_adjregion	CD99	MCHC_irnt	-0.0711484	0.0123722	-5.75069	9.42694e-09	8.76932e-08	5.10374e-05
MCHC_adjregion	LYN	MCHC_irnt	-0.0834814	0.0145352	-5.7434	9.83926e-09	9.13718e-08	5.32698e-05
MCHC_adjregion	DNAJB1	MCHC_irnt	-0.0839138	0.0146182	-5.74036	1.00163e-08	9.28568e-08	5.42284e-05
MCHC_adjregion	HSPA1A	MCHC_irnt	-0.084292	0.0146876	-5.73899	1.00969e-08	9.33452e-08	5.46648e-05
MCHC_adjregion	ARHGAP45	MCHC_irnt	-0.0840205	0.0146406	-5.73888	1.01035e-08	9.33452e-08	5.47003e-05
MCHC_adjregion	USP28	MCHC_irnt	-0.0797917	0.0139063	-5.73781	1.01673e-08	9.3775e-08	5.50459e-05
MCHC_adjregion	HCLS1	MCHC_irnt	-0.0820687	0.0143229	-5.72989	1.06503e-08	9.80628e-08	5.76609e-05
MCHC_adjregion	MTIF2	MCHC_irnt	-0.0845694	0.0147641	-5.72806	1.07649e-08	9.89491e-08	5.8281e-05
MCHC_adjregion	DMD	MCHC_irnt	-0.0833242	0.0145531	-5.72552	1.09258e-08	1.00259e-07	5.91525e-05
MCHC_adjregion	CDKN1A	MCHC_irnt	-0.0830851	0.0145121	-5.72523	1.09448e-08	1.00262e-07	5.92549e-05
MCHC_adjregion	ZER1	MCHC_irnt	-0.0742551	0.0129774	-5.72189	1.11605e-08	1.02066e-07	6.04228e-05
MCHC_adjregion	VWC2	MCHC_irnt	-0.07882	0.0137907	-5.71545	1.15889e-08	1.05805e-07	6.27422e-05
MCHC_adjregion	CEP55	MCHC_irnt	-0.0826612	0.0144669	-5.71381	1.17e-08	1.06639e-07	6.33435e-05
MCHC_adjregion	RRM2B	MCHC_irnt	-0.0834714	0.0146162	-5.71087	1.19028e-08	1.08131e-07	6.44415e-05
MCHC_adjregion	GRAP2	MCHC_irnt	-0.0830361	0.01454	-5.71086	1.19036e-08	1.08131e-07	6.44459e-05
MCHC_adjregion	CFH	MCHC_irnt	-0.0834	0.0146074	-5.70941	1.20044e-08	1.08864e-07	6.49919e-05
MCHC_adjregion	TNIP1	MCHC_irnt	-0.0836537	0.014672	-5.70159	1.25648e-08	1.13756e-07	6.80258e-05
MCHC_adjregion	COMMD9	MCHC_irnt	-0.0814923	0.0142945	-5.70097	1.26107e-08	1.1398e-07	6.82743e-05
MCHC_adjregion	LACTB2	MCHC_irnt	-0.0826128	0.0144946	-5.69954	1.2716e-08	1.14594e-07	6.88442e-05
MCHC_adjregion	UFD1	MCHC_irnt	-0.0825011	0.0144752	-5.69947	1.27209e-08	1.14594e-07	6.88712e-05
MCHC_adjregion	SYK	MCHC_irnt	-0.0822818	0.0144411	-5.69775	1.2849e-08	1.15556e-07	6.95646e-05
MCHC_adjregion	TSPYL1	MCHC_irnt	-0.0839513	0.0147373	-5.69652	1.29416e-08	1.16094e-07	7.00658e-05
MCHC_adjregion	MPP7	MCHC_irnt	-0.0836325	0.0146818	-5.69635	1.29545e-08	1.16094e-07	7.01356e-05
MCHC_adjregion	VASH1	MCHC_irnt	-0.0821511	0.0144223	-5.6961	1.29732e-08	1.16094e-07	7.02372e-05
MCHC_adjregion	GBP2	MCHC_irnt	-0.08235	0.0144619	-5.69429	1.31108e-08	1.17132e-07	7.09818e-05
MCHC_adjregion	IL1RN	MCHC_irnt	-0.0812245	0.0142682	-5.69268	1.32341e-08	1.18038e-07	7.16494e-05
MCHC_adjregion	MINK1	MCHC_irnt	-0.082598	0.0145103	-5.69236	1.32588e-08	1.18064e-07	7.17832e-05
MCHC_adjregion	TNFRSF8	MCHC_irnt	-0.0833696	0.0146548	-5.68891	1.35277e-08	1.20261e-07	7.32388e-05
MCHC_adjregion	PHACTR1	MCHC_irnt	-0.0842261	0.0148173	-5.68431	1.38943e-08	1.23318e-07	7.52238e-05
MCHC_adjregion	MAN2B2	MCHC_irnt	0.0812878	0.0143119	5.67976	1.4267e-08	1.26418e-07	7.72414e-05
MCHC_adjregion	XIAP	MCHC_irnt	-0.0823629	0.0145295	-5.66866	1.52157e-08	1.34605e-07	8.23781e-05
MCHC_adjregion	HMGCL	MCHC_irnt	-0.0831408	0.0146723	-5.66652	1.54054e-08	1.3606e-07	8.34046e-05
MCHC_adjregion	SASS6	MCHC_irnt	-0.0830217	0.0146568	-5.66438	1.5598e-08	1.37356e-07	8.44478e-05
MCHC_adjregion	ITCH	MCHC_irnt	-0.0824481	0.0145557	-5.66433	1.56028e-08	1.37356e-07	8.44737e-05
MCHC_adjregion	C1R	MCHC_irnt	-0.0842347	0.014883	-5.6598	1.60168e-08	1.40771e-07	8.67149e-05
MCHC_adjregion	PRKAB1	MCHC_irnt	-0.0829513	0.0146592	-5.65865	1.61241e-08	1.41484e-07	8.72959e-05
MCHC_adjregion	CALCOCO1	MCHC_irnt	-0.0822905	0.0145514	-5.65515	1.6454e-08	1.44145e-07	8.90818e-05
MCHC_adjregion	CETN3	MCHC_irnt	-0.08301	0.0146812	-5.65415	1.6549e-08	1.44743e-07	8.95961e-05
MCHC_adjregion	PCM1	MCHC_irnt	-0.0839263	0.0148522	-5.65075	1.68782e-08	1.47385e-07	9.13785e-05
MCHC_adjregion	PRAM1	MCHC_irnt	-0.0823156	0.0145754	-5.64758	1.71904e-08	1.4963e-07	9.30689e-05
MCHC_adjregion	MAMDC2	MCHC_irnt	-0.0775562	0.0137327	-5.64757	1.71906e-08	1.4963e-07	9.30698e-05
MCHC_adjregion	DDX19B	MCHC_irnt	-0.0826354	0.0146338	-5.6469	1.72576e-08	1.49973e-07	9.34329e-05
MCHC_adjregion	CLEC6A	MCHC_irnt	-0.0817287	0.0144768	-5.64548	1.74003e-08	1.5097e-07	9.42053e-05
MCHC_adjregion	TYW5	MCHC_irnt	-0.082553	0.01464	-5.63885	1.80782e-08	1.56601e-07	9.78755e-05
MCHC_adjregion	PSTPIP2	MCHC_irnt	-0.0825434	0.0146417	-5.63756	1.82135e-08	1.57521e-07	9.86078e-05
MCHC_adjregion	NT5C1A	MCHC_irnt	-0.0789873	0.0140164	-5.63535	1.84469e-08	1.59285e-07	9.98718e-05
MCHC_adjregion	EVI5L	MCHC_irnt	-0.0818966	0.0145345	-5.63464	1.85226e-08	1.59683e-07	0.000100281
MCHC_adjregion	SERPINB9	MCHC_irnt	-0.0829739	0.0147429	-5.62806	1.92383e-08	1.6559e-07	0.000104156
MCHC_adjregion	STK11	MCHC_irnt	-0.0820107	0.0145802	-5.62478	1.96051e-08	1.68479e-07	0.000106142
MCHC_adjregion	HNRNPK	MCHC_irnt	-0.0827144	0.0147092	-5.62332	1.97703e-08	1.6963e-07	0.000107036
MCHC_adjregion	CALCOCO2	MCHC_irnt	-0.0819266	0.0145742	-5.62135	1.99964e-08	1.71299e-07	0.000108261
MCHC_adjregion	TIMM8A	MCHC_irnt	-0.0831655	0.0148107	-5.61522	2.07133e-08	1.76917e-07	0.000112142
MCHC_adjregion	BCL2L1	MCHC_irnt	-0.0817438	0.0145583	-5.61491	2.075e-08	1.76917e-07	0.00011234
MCHC_adjregion	CEACAM1	MCHC_irnt	0.079534	0.0141648	5.61491	2.07504e-08	1.76917e-07	0.000112343
MCHC_adjregion	VASP	MCHC_irnt	-0.0821871	0.0146427	-5.61282	2.1001e-08	1.78773e-07	0.0001137
MCHC_adjregion	GIGYF2	MCHC_irnt	-0.0815996	0.0145517	-5.60755	2.16458e-08	1.83972e-07	0.00011719
MCHC_adjregion	MTSS1	MCHC_irnt	-0.0814204	0.0145288	-5.60407	2.20833e-08	1.87396e-07	0.000119559
MCHC_adjregion	STAMBP	MCHC_irnt	-0.0813508	0.0145461	-5.5926	2.35823e-08	1.99804e-07	0.000127675
MCHC_adjregion	SNX29	MCHC_irnt	-0.0809985	0.0144856	-5.59164	2.37124e-08	2.00592e-07	0.000128379
MCHC_adjregion	IFI30	MCHC_irnt	-0.0769839	0.0137744	-5.5889	2.40884e-08	2.03455e-07	0.000130414
MCHC_adjregion	SUSD4	MCHC_irnt	-0.0797543	0.0142736	-5.58754	2.42761e-08	2.04721e-07	0.000131431
MCHC_adjregion	EGFR	MCHC_irnt	0.0792397	0.014185	5.58616	2.44684e-08	2.06021e-07	0.000132472
MCHC_adjregion	PELO	MCHC_irnt	-0.0813708	0.0145696	-5.58496	2.46369e-08	2.07118e-07	0.000133384
MCHC_adjregion	CIAPIN1	MCHC_irnt	-0.0815511	0.0146044	-5.58399	2.47733e-08	2.07942e-07	0.000134123
MCHC_adjregion	GOLGA2	MCHC_irnt	-0.0810426	0.0145142	-5.58367	2.48193e-08	2.08006e-07	0.000134372
MCHC_adjregion	IGFBP6	MCHC_irnt	-0.0720031	0.0129071	-5.57856	2.5554e-08	2.13832e-07	0.000138349
MCHC_adjregion	PHACTR2	MCHC_irnt	-0.0815763	0.0146245	-5.57804	2.56305e-08	2.13956e-07	0.000138764
MCHC_adjregion	TNFRSF10C	MCHC_irnt	-0.0815511	0.0146203	-5.57792	2.56478e-08	2.13956e-07	0.000138857
MCHC_adjregion	CDK5RAP3	MCHC_irnt	-0.0824678	0.0147879	-5.57671	2.58264e-08	2.15058e-07	0.000139824
MCHC_adjregion	CLEC12A	MCHC_irnt	-0.0816619	0.014644	-5.57648	2.58594e-08	2.15058e-07	0.000140003
MCHC_adjregion	FCRL5	MCHC_irnt	-0.0810393	0.0145342	-5.57576	2.59669e-08	2.15621e-07	0.000140585
MCHC_adjregion	RC3H1	MCHC_irnt	-0.0814897	0.0146255	-5.57175	2.65676e-08	2.20271e-07	0.000143837
MCHC_adjregion	ARK2N	MCHC_irnt	-0.0815051	0.0146439	-5.5658	2.74837e-08	2.27518e-07	0.000148797
MCHC_adjregion	NRP2	MCHC_irnt	-0.0813638	0.0146202	-5.56516	2.75852e-08	2.2801e-07	0.000149346
MCHC_adjregion	RNASET2	MCHC_irnt	-0.0788064	0.0141667	-5.56281	2.79568e-08	2.30729e-07	0.000151358
MCHC_adjregion	SCPEP1	MCHC_irnt	-0.079864	0.0143668	-5.55893	2.85812e-08	2.35523e-07	0.000154738
MCHC_adjregion	ADAMTS15	MCHC_irnt	-0.0811383	0.0146072	-5.55466	2.92834e-08	2.40942e-07	0.00015854
MCHC_adjregion	CD4	MCHC_irnt	-0.0772323	0.0139071	-5.55345	2.94855e-08	2.42238e-07	0.000159635
MCHC_adjregion	ADGRF5	MCHC_irnt	-0.0808639	0.0145784	-5.54684	3.0616e-08	2.51144e-07	0.000165755
MCHC_adjregion	GATD3	MCHC_irnt	-0.080562	0.0145302	-5.54447	3.10309e-08	2.54162e-07	0.000168001
MCHC_adjregion	MAP2K6	MCHC_irnt	-0.0789976	0.0142699	-5.53596	3.25663e-08	2.66335e-07	0.000176314
MCHC_adjregion	DEFA1	MCHC_irnt	-0.0807266	0.014589	-5.53341	3.30403e-08	2.69804e-07	0.00017888
MCHC_adjregion	ZFAND6	MCHC_irnt	-0.079776	0.0144225	-5.53136	3.34261e-08	2.72543e-07	0.000180969
MCHC_adjregion	POF1B	MCHC_irnt	-0.0774572	0.0140054	-5.53053	3.35832e-08	2.73413e-07	0.000181819
MCHC_adjregion	SYNM	MCHC_irnt	-0.0742998	0.0134659	-5.51763	3.61271e-08	2.93682e-07	0.000195592
MCHC_adjregion	GLTP	MCHC_irnt	-0.0798	0.0144813	-5.51057	3.75967e-08	3.05171e-07	0.000203549
MCHC_adjregion	SBSN	MCHC_irnt	-0.0810924	0.0147194	-5.50921	3.78875e-08	3.0707e-07	0.000205123
MCHC_adjregion	NMT1	MCHC_irnt	-0.0803478	0.0145986	-5.50381	3.90593e-08	3.16094e-07	0.000211467
MCHC_adjregion	EREG	MCHC_irnt	-0.0796643	0.014489	-5.49825	4.03034e-08	3.25675e-07	0.000218203
MCHC_adjregion	KLK8	MCHC_irnt	-0.0793916	0.0144404	-5.49788	4.03865e-08	3.25861e-07	0.000218652
MCHC_adjregion	CTSV	MCHC_irnt	0.0702136	0.0127723	5.49736	4.05059e-08	3.26338e-07	0.000219299
MCHC_adjregion	MAD1L1	MCHC_irnt	-0.0776918	0.0141386	-5.49502	4.10437e-08	3.30179e-07	0.00022221
MCHC_adjregion	EIF4E	MCHC_irnt	-0.0801446	0.0146098	-5.48566	4.32627e-08	3.47514e-07	0.000234224
MCHC_adjregion	F9	MCHC_irnt	-0.0793951	0.0144891	-5.47964	4.47515e-08	3.58941e-07	0.000242285
MCHC_adjregion	SRC	MCHC_irnt	-0.0779749	0.0142309	-5.47928	4.48425e-08	3.59138e-07	0.000242777
MCHC_adjregion	ARG1	MCHC_irnt	0.0778323	0.0142058	5.47891	4.49362e-08	3.59208e-07	0.000243284
MCHC_adjregion	VPS4B	MCHC_irnt	-0.0800954	0.0146197	-5.4786	4.50139e-08	3.59208e-07	0.000243705
MCHC_adjregion	FKBP7	MCHC_irnt	-0.0807911	0.0147471	-5.47845	4.50503e-08	3.59208e-07	0.000243902
MCHC_adjregion	ASAH1	MCHC_irnt	-0.0802293	0.014654	-5.47491	4.59557e-08	3.65586e-07	0.000248804
MCHC_adjregion	RENBP	MCHC_irnt	-0.0778311	0.0142163	-5.4748	4.59852e-08	3.65586e-07	0.000248964
MCHC_adjregion	TBC1D17	MCHC_irnt	-0.079598	0.0145499	-5.47069	4.70568e-08	3.73557e-07	0.000254766
MCHC_adjregion	MPIG6B	MCHC_irnt	-0.0781874	0.0143056	-5.46553	4.84392e-08	3.83968e-07	0.00026225
MCHC_adjregion	CLASP1	MCHC_irnt	-0.0790349	0.0144731	-5.46081	4.9737e-08	3.93679e-07	0.000269276
MCHC_adjregion	ADD2	MCHC_irnt	0.0758366	0.0138913	5.45928	5.01628e-08	3.96469e-07	0.000271581
MCHC_adjregion	SLC16A1	MCHC_irnt	-0.0771868	0.0141523	-5.454	5.16666e-08	4.07759e-07	0.000279723
MCHC_adjregion	LRRC25	MCHC_irnt	-0.0792241	0.0145479	-5.44576	5.41027e-08	4.26132e-07	0.000292912
MCHC_adjregion	BIN2	MCHC_irnt	-0.0788411	0.014478	-5.4456	5.4152e-08	4.26132e-07	0.000293179
MCHC_adjregion	RBFOX3	MCHC_irnt	-0.0702631	0.0129073	-5.44366	5.47399e-08	4.30133e-07	0.000296362
MCHC_adjregion	ATP6V1G1	MCHC_irnt	-0.0796194	0.0146317	-5.44157	5.53819e-08	4.34195e-07	0.000299838
MCHC_adjregion	EIF2AK2	MCHC_irnt	-0.078878	0.0144961	-5.44133	5.54577e-08	4.34195e-07	0.000300248
MCHC_adjregion	CASP9	MCHC_irnt	-0.0797628	0.0146591	-5.4412	5.54974e-08	4.34195e-07	0.000300463
MCHC_adjregion	CLEC1A	MCHC_irnt	-0.0797598	0.014664	-5.43915	5.61347e-08	4.38547e-07	0.000303913
MCHC_adjregion	EFHD2	MCHC_irnt	-0.0782502	0.0144133	-5.42903	5.93919e-08	4.63325e-07	0.000321547
MCHC_adjregion	CA13	MCHC_irnt	-0.0785549	0.0144728	-5.42776	5.98159e-08	4.65962e-07	0.000323843
MCHC_adjregion	HMBOX1	MCHC_irnt	-0.0785951	0.0144823	-5.42699	6.00726e-08	4.67289e-07	0.000325233
MCHC_adjregion	KIFC3	MCHC_irnt	-0.0784634	0.0144766	-5.42002	6.24455e-08	4.8505e-07	0.00033808
MCHC_adjregion	TWF2	MCHC_irnt	-0.0792179	0.0146267	-5.41598	6.38643e-08	4.9536e-07	0.000345761
MCHC_adjregion	LIPF	MCHC_irnt	0.0745718	0.01378	5.41158	6.54451e-08	5.06309e-07	0.00035432
MCHC_adjregion	BTN2A1	MCHC_irnt	-0.0751563	0.0138882	-5.41153	6.54629e-08	5.06309e-07	0.000354416
MCHC_adjregion	CCDC43	MCHC_irnt	-0.0785193	0.0145149	-5.40956	6.61836e-08	5.11153e-07	0.000358318
MCHC_adjregion	STC1	MCHC_irnt	-0.0790805	0.0146431	-5.40053	6.9583e-08	5.36641e-07	0.000376722
MCHC_adjregion	CSDE1	MCHC_irnt	-0.0783375	0.0145127	-5.39784	7.06255e-08	5.43907e-07	0.000382366
MCHC_adjregion	RWDD1	MCHC_irnt	-0.0786154	0.0145651	-5.39751	7.07558e-08	5.44136e-07	0.000383072
MCHC_adjregion	GNLY	MCHC_irnt	-0.0789409	0.0146374	-5.39312	7.24992e-08	5.56753e-07	0.000392511
MCHC_adjregion	C3	MCHC_irnt	-0.079214	0.0146969	-5.38985	7.38206e-08	5.66097e-07	0.000399665
MCHC_adjregion	PLA2G4A	MCHC_irnt	-0.0782826	0.0145308	-5.38735	7.48468e-08	5.73029e-07	0.000405221
MCHC_adjregion	TNF	MCHC_irnt	-0.079795	0.0148121	-5.38714	7.49362e-08	5.73029e-07	0.000405705
MCHC_adjregion	IL2RA	MCHC_irnt	-0.0776946	0.0144357	-5.38212	7.70418e-08	5.88299e-07	0.000417104
MCHC_adjregion	CFAP36	MCHC_irnt	-0.078614	0.0146086	-5.38135	7.73714e-08	5.89984e-07	0.000418889
MCHC_adjregion	CCBE1	MCHC_irnt	-0.0738959	0.0137418	-5.37746	7.90518e-08	6.0195e-07	0.000427987
MCHC_adjregion	PAXX	MCHC_irnt	-0.0788705	0.0146728	-5.3753	7.99993e-08	6.08309e-07	0.000433116
MCHC_adjregion	LGALS3BP	MCHC_irnt	-0.0766486	0.0142732	-5.37009	8.23327e-08	6.25174e-07	0.000445749
MCHC_adjregion	ANKS1A	MCHC_irnt	-0.077939	0.0145208	-5.36741	8.35561e-08	6.3318e-07	0.000452373
MCHC_adjregion	APBB1IP	MCHC_irnt	-0.0767416	0.0142981	-5.36727	8.3621e-08	6.3318e-07	0.000452724
MCHC_adjregion	LAT2	MCHC_irnt	-0.0781456	0.014569	-5.36383	8.52204e-08	6.4439e-07	0.000461383
MCHC_adjregion	NFAT5	MCHC_irnt	-0.0772037	0.0144157	-5.35554	8.92012e-08	6.7355e-07	0.000482935
MCHC_adjregion	METAP2	MCHC_irnt	-0.0788524	0.0147306	-5.35297	9.04664e-08	6.82152e-07	0.000489785
MCHC_adjregion	NOTCH3	MCHC_irnt	-0.0713658	0.0133339	-5.35222	9.08395e-08	6.84013e-07	0.000491805
MCHC_adjregion	COL18A1	MCHC_irnt	-0.0722565	0.0135034	-5.35097	9.14681e-08	6.86999e-07	0.000495208
MCHC_adjregion	SORCS2	MCHC_irnt	-0.0735834	0.0137515	-5.35093	9.14899e-08	6.86999e-07	0.000495326
MCHC_adjregion	MMP12	MCHC_irnt	-0.0718879	0.0134491	-5.34517	9.44256e-08	7.08061e-07	0.00051122
MCHC_adjregion	HAGH	MCHC_irnt	0.0745694	0.0139675	5.33877	9.78042e-08	7.32382e-07	0.000529512
MCHC_adjregion	DSG4	MCHC_irnt	0.0735246	0.0137726	5.33847	9.79652e-08	7.32574e-07	0.000530383
MCHC_adjregion	MYH9	MCHC_irnt	-0.0779223	0.0146014	-5.33665	9.89483e-08	7.38905e-07	0.000535706
MCHC_adjregion	DNM3	MCHC_irnt	-0.0754434	0.0141379	-5.33625	9.91617e-08	7.39478e-07	0.000536861
MCHC_adjregion	MKNK1	MCHC_irnt	-0.0773229	0.0145016	-5.33204	1.01478e-07	7.55711e-07	0.000549402
MCHC_adjregion	NUDCD3	MCHC_irnt	-0.0784994	0.0147248	-5.33109	1.02008e-07	7.58614e-07	0.000552271
MCHC_adjregion	PAIP1	MCHC_irnt	-0.0780506	0.0146445	-5.3297	1.02785e-07	7.63342e-07	0.000556477
MCHC_adjregion	CD300LG	MCHC_irnt	-0.0769613	0.0144436	-5.3284	1.03517e-07	7.67726e-07	0.00056044
MCHC_adjregion	FIS1	MCHC_irnt	-0.0769569	0.0144455	-5.32742	1.04078e-07	7.70835e-07	0.00056348
MCHC_adjregion	SIAE	MCHC_irnt	-0.0759712	0.0142637	-5.3262	1.04775e-07	7.74932e-07	0.00056725
MCHC_adjregion	CENPJ	MCHC_irnt	-0.0777887	0.0146185	-5.32126	1.07641e-07	7.95047e-07	0.000582769
MCHC_adjregion	TNFRSF13C	MCHC_irnt	-0.0784779	0.0147638	-5.31555	1.11054e-07	8.19133e-07	0.000601244
MCHC_adjregion	TCEAL1	MCHC_irnt	-0.0774534	0.014578	-5.31304	1.12584e-07	8.28532e-07	0.000609529
MCHC_adjregion	DBNL	MCHC_irnt	-0.0772634	0.0145424	-5.31296	1.12634e-07	8.28532e-07	0.0006098
MCHC_adjregion	CARHSP1	MCHC_irnt	0.076781	0.0144654	5.30792	1.15777e-07	8.50497e-07	0.000626816
MCHC_adjregion	EFCAB2	MCHC_irnt	-0.0781116	0.0147251	-5.30465	1.17859e-07	8.64617e-07	0.000638087
MCHC_adjregion	DFFA	MCHC_irnt	-0.0777883	0.0146696	-5.3027	1.19114e-07	8.72645e-07	0.000644885
MCHC_adjregion	FURIN	MCHC_irnt	-0.0772487	0.0145689	-5.30229	1.19382e-07	8.73427e-07	0.000646336
MCHC_adjregion	NECAP2	MCHC_irnt	-0.0778038	0.0146867	-5.29756	1.22498e-07	8.93862e-07	0.000663203
MCHC_adjregion	LY96	MCHC_irnt	-0.0774974	0.0146289	-5.29755	1.22506e-07	8.93862e-07	0.000663245
MCHC_adjregion	DNAJC21	MCHC_irnt	-0.077178	0.0145995	-5.28636	1.30193e-07	9.48678e-07	0.000704867
MCHC_adjregion	MZT2B	MCHC_irnt	-0.0771164	0.0145937	-5.28421	1.3172e-07	9.58514e-07	0.000713135
MCHC_adjregion	PPIB	MCHC_irnt	-0.0772214	0.0146272	-5.27931	1.35268e-07	9.83007e-07	0.00073234
MCHC_adjregion	DLG4	MCHC_irnt	-0.0766037	0.0145146	-5.27768	1.3647e-07	9.89321e-07	0.000738849
MCHC_adjregion	STAM	MCHC_irnt	-0.0763064	0.0144584	-5.27764	1.36502e-07	9.89321e-07	0.000739023
MCHC_adjregion	TRIM5	MCHC_irnt	-0.0780445	0.0147961	-5.27467	1.38714e-07	1.00401e-06	0.000750999
MCHC_adjregion	TNFAIP2	MCHC_irnt	-0.076354	0.0144773	-5.27405	1.39186e-07	1.00608e-06	0.000753552
MCHC_adjregion	SARG	MCHC_irnt	-0.0757523	0.0143647	-5.27349	1.39607e-07	1.00778e-06	0.000755834
MCHC_adjregion	IL1B	MCHC_irnt	-0.0737712	0.0140083	-5.26626	1.45184e-07	1.04664e-06	0.000786025
MCHC_adjregion	LRRN1	MCHC_irnt	0.0747284	0.0141979	5.26336	1.47482e-07	1.06179e-06	0.000798467
MCHC_adjregion	LPA	MCHC_irnt	-0.075725	0.0143898	-5.26242	1.4823e-07	1.06576e-06	0.000802516
MCHC_adjregion	MOCS2	MCHC_irnt	-0.0758032	0.0144172	-5.25782	1.51967e-07	1.09118e-06	0.000822747
MCHC_adjregion	MPO	MCHC_irnt	-0.0768863	0.0146286	-5.25588	1.53568e-07	1.10121e-06	0.000831416
MCHC_adjregion	LGALS3	MCHC_irnt	-0.0733691	0.013963	-5.25452	1.54702e-07	1.10788e-06	0.000837557
MCHC_adjregion	HOMER2	MCHC_irnt	-0.0763321	0.0145367	-5.251	1.57669e-07	1.12764e-06	0.000853621
MCHC_adjregion	TADA3	MCHC_irnt	-0.0759771	0.0144728	-5.24965	1.58823e-07	1.13439e-06	0.000859867
MCHC_adjregion	DCP1B	MCHC_irnt	-0.0759483	0.0144704	-5.24854	1.59774e-07	1.13968e-06	0.000865015
MCHC_adjregion	SOX6	MCHC_irnt	-0.0776867	0.014804	-5.2477	1.60504e-07	1.14338e-06	0.000868969
MCHC_adjregion	AHNAK	MCHC_irnt	-0.0744314	0.0141961	-5.24309	1.64548e-07	1.17065e-06	0.000890865
MCHC_adjregion	TYMP	MCHC_irnt	-0.0763472	0.0145625	-5.24273	1.64868e-07	1.17139e-06	0.000892597
MCHC_adjregion	GFER	MCHC_irnt	-0.0748003	0.0142691	-5.24212	1.65404e-07	1.17365e-06	0.000895499
MCHC_adjregion	ARHGEF12	MCHC_irnt	-0.0762407	0.0145478	-5.24071	1.66669e-07	1.18108e-06	0.000902347
MCHC_adjregion	GEMIN2	MCHC_irnt	-0.0762413	0.014553	-5.23886	1.68339e-07	1.19135e-06	0.000911386
MCHC_adjregion	SMARCA4	MCHC_irnt	-0.0764429	0.0145981	-5.23651	1.70487e-07	1.20499e-06	0.000923019
MCHC_adjregion	MRRF	MCHC_irnt	-0.0765429	0.0146185	-5.23602	1.70935e-07	1.20658e-06	0.000925443
MCHC_adjregion	PYM1	MCHC_irnt	-0.0759623	0.0145116	-5.23458	1.72263e-07	1.21436e-06	0.00093263
MCHC_adjregion	DNAJC27	MCHC_irnt	-0.0768946	0.0146997	-5.23104	1.75577e-07	1.23612e-06	0.000950575
MCHC_adjregion	PIK3IP1	MCHC_irnt	-0.0664682	0.012719	-5.22591	1.80493e-07	1.26907e-06	0.000977187
MCHC_adjregion	SMYD3	MCHC_irnt	-0.0762537	0.0146011	-5.22248	1.83851e-07	1.29101e-06	0.000995371
MCHC_adjregion	CAT	MCHC_irnt	0.0741663	0.0142075	5.22024	1.86075e-07	1.30358e-06	0.00100741
MCHC_adjregion	INPP4B	MCHC_irnt	-0.0760933	0.0145767	-5.22019	1.86122e-07	1.30358e-06	0.00100767
MCHC_adjregion	MPG	MCHC_irnt	-0.0767484	0.0147154	-5.21551	1.90861e-07	1.33454e-06	0.00103332
MCHC_adjregion	SCRIB	MCHC_irnt	-0.0759551	0.0145638	-5.21534	1.91035e-07	1.33454e-06	0.00103427
MCHC_adjregion	AREG	MCHC_irnt	-0.0741236	0.0142138	-5.2149	1.91484e-07	1.33595e-06	0.00103669
MCHC_adjregion	GPI	MCHC_irnt	-0.0767033	0.0147197	-5.21092	1.9561e-07	1.36298e-06	0.00105904
MCHC_adjregion	RBKS	MCHC_irnt	0.0738644	0.0141789	5.20945	1.97158e-07	1.372e-06	0.00106741
MCHC_adjregion	NCK2	MCHC_irnt	-0.0758959	0.0145751	-5.20723	1.99522e-07	1.38667e-06	0.00108021
MCHC_adjregion	PENK	MCHC_irnt	-0.0737654	0.0141674	-5.2067	2.0009e-07	1.38883e-06	0.00108329
MCHC_adjregion	CD5	MCHC_irnt	-0.0775864	0.014903	-5.2061	2.00726e-07	1.39146e-06	0.00108673
MCHC_adjregion	CRACR2A	MCHC_irnt	-0.0745321	0.0143187	-5.20522	2.01683e-07	1.39631e-06	0.00109191
MCHC_adjregion	PHF20L1	MCHC_irnt	-0.0765718	0.0147121	-5.20467	2.02273e-07	1.39861e-06	0.00109511
MCHC_adjregion	SKAP2	MCHC_irnt	-0.0745442	0.0143242	-5.20406	2.02938e-07	1.40141e-06	0.0010987
MCHC_adjregion	STIP1	MCHC_irnt	-0.0770883	0.0148199	-5.20166	2.05559e-07	1.4177e-06	0.0011129
MCHC_adjregion	IGF1R	MCHC_irnt	-0.0707632	0.0136122	-5.1985	2.09065e-07	1.44005e-06	0.00113188
MCHC_adjregion	SETMAR	MCHC_irnt	-0.075401	0.014511	-5.19611	2.1175e-07	1.4541e-06	0.00114642
MCHC_adjregion	ERN1	MCHC_irnt	-0.0746213	0.014361	-5.1961	2.11768e-07	1.4541e-06	0.00114651
MCHC_adjregion	TIMM10	MCHC_irnt	-0.0757676	0.014582	-5.19597	2.1191e-07	1.4541e-06	0.00114728
MCHC_adjregion	C1QTNF5	MCHC_irnt	-0.075484	0.014535	-5.19326	2.15002e-07	1.47344e-06	0.00116402
MCHC_adjregion	LGALS7	MCHC_irnt	-0.0716194	0.013796	-5.1913	2.17271e-07	1.48711e-06	0.00117631
MCHC_adjregion	NEK7	MCHC_irnt	-0.0748189	0.0144146	-5.19049	2.18213e-07	1.49039e-06	0.0011814
MCHC_adjregion	BNIP2	MCHC_irnt	-0.0757172	0.0145879	-5.19041	2.183e-07	1.49039e-06	0.00118188
MCHC_adjregion	WFDC12	MCHC_irnt	-0.0696667	0.0134347	-5.18558	2.24013e-07	1.52747e-06	0.00121281
MCHC_adjregion	GNPDA1	MCHC_irnt	0.0755262	0.0145664	5.18494	2.24772e-07	1.53071e-06	0.00121691
MCHC_adjregion	BTBD2	MCHC_irnt	-0.0763312	0.0147294	-5.18225	2.28026e-07	1.55092e-06	0.00123453
MCHC_adjregion	WAS	MCHC_irnt	-0.0749727	0.0144773	-5.17862	2.32482e-07	1.57925e-06	0.00125866
MCHC_adjregion	AKT2	MCHC_irnt	-0.0753182	0.0145567	-5.17411	2.38138e-07	1.61564e-06	0.00128928
MCHC_adjregion	PPP1R1A	MCHC_irnt	-0.0712251	0.0137684	-5.17307	2.39456e-07	1.62169e-06	0.00129642
MCHC_adjregion	MAP4K5	MCHC_irnt	-0.0752163	0.0145403	-5.17293	2.39629e-07	1.62169e-06	0.00129735
MCHC_adjregion	SPAG9	MCHC_irnt	-0.0750716	0.0145178	-5.171	2.42115e-07	1.63647e-06	0.00131081
MCHC_adjregion	MSRA	MCHC_irnt	-0.07523	0.0145575	-5.1678	2.46267e-07	1.66245e-06	0.00133329
MCHC_adjregion	TPD52L2	MCHC_irnt	-0.0748309	0.0144879	-5.16506	2.49888e-07	1.6848e-06	0.00135289
MCHC_adjregion	CD14	MCHC_irnt	-0.0743365	0.014393	-5.16476	2.50285e-07	1.68538e-06	0.00135504
MCHC_adjregion	GRPEL1	MCHC_irnt	-0.0736384	0.0142678	-5.16117	2.55101e-07	1.71567e-06	0.00138112
MCHC_adjregion	CRYZL1	MCHC_irnt	-0.0753052	0.0145982	-5.15853	2.5871e-07	1.73756e-06	0.00140065
MCHC_adjregion	PDLIM5	MCHC_irnt	-0.0745734	0.0144569	-5.15832	2.58998e-07	1.73756e-06	0.00140221
MCHC_adjregion	CCDC80	MCHC_irnt	-0.0675478	0.0131132	-5.15114	2.69056e-07	1.80281e-06	0.00145667
MCHC_adjregion	CC2D1A	MCHC_irnt	-0.0757409	0.0147133	-5.14778	2.73897e-07	1.83297e-06	0.00148288
MCHC_adjregion	ELAC1	MCHC_irnt	-0.0747054	0.0145347	-5.1398	2.85717e-07	1.90962e-06	0.00154687
MCHC_adjregion	TGFBR1	MCHC_irnt	-0.07231	0.0140698	-5.13938	2.8636e-07	1.90962e-06	0.00155035
MCHC_adjregion	GAB1	MCHC_irnt	-0.0758843	0.0147654	-5.13934	2.86407e-07	1.90962e-06	0.00155061
MCHC_adjregion	CNN2	MCHC_irnt	-0.0747865	0.0145544	-5.13842	2.87816e-07	1.91665e-06	0.00155824
MCHC_adjregion	PTGDS	MCHC_irnt	-0.0712553	0.0138689	-5.13779	2.88777e-07	1.92068e-06	0.00156344
MCHC_adjregion	WFIKKN1	MCHC_irnt	0.0729383	0.0142045	5.13488	2.93251e-07	1.94805e-06	0.00158766
MCHC_adjregion	CGREF1	MCHC_irnt	-0.0734632	0.0143209	-5.12979	3.01251e-07	1.99874e-06	0.00163097
MCHC_adjregion	C1RL	MCHC_irnt	-0.0730312	0.0142481	-5.1257	3.07831e-07	2.0399e-06	0.0016666
MCHC_adjregion	TFPI	MCHC_irnt	-0.0737463	0.0143894	-5.12503	3.08914e-07	2.04457e-06	0.00167246
MCHC_adjregion	REG1A	MCHC_irnt	-0.0697952	0.0136245	-5.12279	3.12602e-07	2.06646e-06	0.00169243
MCHC_adjregion	FABP3	MCHC_irnt	-0.0651895	0.012734	-5.11933	3.18351e-07	2.10189e-06	0.00172355
MCHC_adjregion	STK4	MCHC_irnt	-0.074432	0.0145438	-5.1178	3.20937e-07	2.11638e-06	0.00173755
MCHC_adjregion	GTPBP2	MCHC_irnt	-0.0738009	0.0144228	-5.11696	3.22352e-07	2.12264e-06	0.00174521
MCHC_adjregion	MAGEB2	MCHC_irnt	-0.0743475	0.0145301	-5.11678	3.22669e-07	2.12264e-06	0.00174693
MCHC_adjregion	GMFG	MCHC_irnt	-0.0735903	0.0143846	-5.11592	3.2413e-07	2.12966e-06	0.00175484
MCHC_adjregion	FAM222B	MCHC_irnt	-0.0751509	0.0147035	-5.1111	3.32455e-07	2.18171e-06	0.00179991
MCHC_adjregion	ATOX1	MCHC_irnt	-0.0738958	0.0144835	-5.10207	3.48643e-07	2.28517e-06	0.00188755
MCHC_adjregion	PDAP1	MCHC_irnt	-0.0740113	0.0145181	-5.09785	3.5645e-07	2.33352e-06	0.00192982
MCHC_adjregion	CRKL	MCHC_irnt	-0.0742381	0.0145652	-5.09695	3.58144e-07	2.34178e-06	0.00193899
MCHC_adjregion	DAP	MCHC_irnt	-0.0740438	0.0145303	-5.09583	3.60265e-07	2.35281e-06	0.00195048
MCHC_adjregion	ACP6	MCHC_irnt	-0.0739518	0.0145188	-5.09353	3.64629e-07	2.37844e-06	0.0019741
MCHC_adjregion	TNFRSF11B	MCHC_irnt	-0.0682367	0.0134093	-5.08874	3.7391e-07	2.43604e-06	0.00202435
MCHC_adjregion	PGLYRP1	MCHC_irnt	-0.0731321	0.0143811	-5.0853	3.80715e-07	2.47739e-06	0.00206119
MCHC_adjregion	CXCL5	MCHC_irnt	-0.0712105	0.014009	-5.08318	3.84978e-07	2.50213e-06	0.00208427
MCHC_adjregion	TNKS1BP1	MCHC_irnt	-0.0738004	0.014529	-5.07953	3.92409e-07	2.54736e-06	0.0021245
MCHC_adjregion	CD99L2	MCHC_irnt	-0.0747565	0.014744	-5.07029	4.11833e-07	2.66922e-06	0.00222966
MCHC_adjregion	CHMP1A	MCHC_irnt	-0.0738354	0.0145628	-5.07014	4.12166e-07	2.66922e-06	0.00223147
MCHC_adjregion	SELP	MCHC_irnt	-0.0744664	0.0146898	-5.06925	4.14079e-07	2.67841e-06	0.00224183
MCHC_adjregion	RNF41	MCHC_irnt	-0.07409	0.0146283	-5.06484	4.23734e-07	2.73759e-06	0.0022941
MCHC_adjregion	ADSL	MCHC_irnt	0.0699767	0.0138361	5.05755	4.40162e-07	2.84033e-06	0.00238304
MCHC_adjregion	ZBTB17	MCHC_irnt	-0.0730094	0.0144364	-5.0573	4.40734e-07	2.84064e-06	0.00238614
MCHC_adjregion	IRF3	MCHC_irnt	-0.0739031	0.0146156	-5.05647	4.42658e-07	2.84965e-06	0.00239655
MCHC_adjregion	CD300C	MCHC_irnt	-0.0713929	0.0141412	-5.04858	4.61224e-07	2.96564e-06	0.00249707
MCHC_adjregion	SCRG1	MCHC_irnt	-0.0625235	0.0123907	-5.04602	4.67417e-07	3.00189e-06	0.0025306
MCHC_adjregion	NUMBL	MCHC_irnt	-0.0738859	0.0146841	-5.03169	5.03558e-07	3.23017e-06	0.00272626
MCHC_adjregion	GPSM3	MCHC_irnt	-0.0743805	0.0147834	-5.03135	5.04447e-07	3.23204e-06	0.00273107
MCHC_adjregion	CXCL3	MCHC_irnt	-0.0726836	0.0144527	-5.02905	5.10493e-07	3.26691e-06	0.00276381
MCHC_adjregion	PSAPL1	MCHC_irnt	-0.0712983	0.0141836	-5.02682	5.16445e-07	3.3011e-06	0.00279603
MCHC_adjregion	PZP	MCHC_irnt	-0.059023	0.0117424	-5.02649	5.17331e-07	3.30286e-06	0.00280083
MCHC_adjregion	MIF4GD	MCHC_irnt	-0.0731583	0.0145571	-5.02562	5.19663e-07	3.31385e-06	0.00281346
MCHC_adjregion	QPCT	MCHC_irnt	-0.0721827	0.0143725	-5.02228	5.28733e-07	3.36419e-06	0.00286256
MCHC_adjregion	CDV3	MCHC_irnt	-0.0731574	0.0145671	-5.02209	5.29261e-07	3.36419e-06	0.00286542
MCHC_adjregion	JTB	MCHC_irnt	-0.0691322	0.0137658	-5.02203	5.29423e-07	3.36419e-06	0.00286629
MCHC_adjregion	ADGRE1	MCHC_irnt	-0.0729796	0.0145398	-5.0193	5.36949e-07	3.40802e-06	0.00290704
MCHC_adjregion	IL10RB	MCHC_irnt	-0.071717	0.0142966	-5.01638	5.45133e-07	3.45592e-06	0.00295135
MCHC_adjregion	UBR2	MCHC_irnt	-0.0734671	0.0146571	-5.01238	5.56534e-07	3.52406e-06	0.00301307
MCHC_adjregion	STX16	MCHC_irnt	-0.0730614	0.0145914	-5.00717	5.71743e-07	3.61249e-06	0.00309542
MCHC_adjregion	FAM20A	MCHC_irnt	-0.0716407	0.0143077	-5.00714	5.71832e-07	3.61249e-06	0.0030959
MCHC_adjregion	PRAP1	MCHC_irnt	-0.0701771	0.0140175	-5.00641	5.73979e-07	3.62182e-06	0.00310752
MCHC_adjregion	UACA	MCHC_irnt	-0.072306	0.0144536	-5.00263	5.85307e-07	3.689e-06	0.00316885
MCHC_adjregion	SGF29	MCHC_irnt	-0.0753308	0.0150684	-4.99925	5.95595e-07	3.74948e-06	0.00322455
MCHC_adjregion	APOBEC2	MCHC_irnt	-0.0714188	0.014288	-4.99853	5.97814e-07	3.75908e-06	0.00323657
MCHC_adjregion	AZU1	MCHC_irnt	-0.0728982	0.0146123	-4.98881	6.28514e-07	3.94753e-06	0.00340277
MCHC_adjregion	FGFBP3	MCHC_irnt	-0.0703415	0.0141027	-4.98781	6.31772e-07	3.9634e-06	0.00342041
MCHC_adjregion	EXOC7	MCHC_irnt	-0.0732067	0.0146866	-4.9846	6.42298e-07	4.02477e-06	0.0034774
MCHC_adjregion	PPM1F	MCHC_irnt	-0.0717957	0.0144072	-4.98333	6.46516e-07	4.04652e-06	0.00350024
MCHC_adjregion	PLSCR3	MCHC_irnt	-0.0727689	0.0146041	-4.98278	6.48332e-07	4.0532e-06	0.00351007
MCHC_adjregion	C7	MCHC_irnt	-0.0709555	0.0142622	-4.97508	6.74512e-07	4.212e-06	0.00365181
MCHC_adjregion	CAST	MCHC_irnt	-0.0728528	0.0146471	-4.97389	6.78652e-07	4.23297e-06	0.00367422
MCHC_adjregion	DCTN4	MCHC_irnt	-0.0711671	0.0143089	-4.97362	6.79595e-07	4.23398e-06	0.00367933
MCHC_adjregion	BRAP	MCHC_irnt	-0.0724283	0.0145752	-4.96929	6.94869e-07	4.32416e-06	0.00376202
MCHC_adjregion	TDRD3	MCHC_irnt	-0.0730844	0.0147091	-4.96865	6.97133e-07	4.33327e-06	0.00377428
MCHC_adjregion	TTF2	MCHC_irnt	-0.0722026	0.0145327	-4.96828	6.98483e-07	4.33431e-06	0.00378159
MCHC_adjregion	PTPRH	MCHC_irnt	0.0715061	0.0143929	4.96816	6.98901e-07	4.33431e-06	0.00378385
MCHC_adjregion	ITPRID2	MCHC_irnt	-0.0713594	0.0143856	-4.96048	7.26968e-07	4.50321e-06	0.0039358
MCHC_adjregion	CD70	MCHC_irnt	-0.0675643	0.0136345	-4.95538	7.46186e-07	4.61698e-06	0.00403985
MCHC_adjregion	FAM91A1	MCHC_irnt	-0.0726911	0.0146699	-4.95511	7.47217e-07	4.61808e-06	0.00404543
MCHC_adjregion	PRKAR1A	MCHC_irnt	-0.0724292	0.0146334	-4.94959	7.68613e-07	4.74489e-06	0.00416127
MCHC_adjregion	CD300A	MCHC_irnt	-0.0703474	0.014225	-4.94534	7.85509e-07	4.84367e-06	0.00425274
MCHC_adjregion	S100A11	MCHC_irnt	-0.0695519	0.0140696	-4.9434	7.93305e-07	4.88618e-06	0.00429495
MCHC_adjregion	HARS1	MCHC_irnt	-0.0723473	0.0146547	-4.93679	8.20557e-07	5.04829e-06	0.0044425
MCHC_adjregion	B4GALT1	MCHC_irnt	-0.0726574	0.0147193	-4.93619	8.23058e-07	5.05793e-06	0.00445604
MCHC_adjregion	UMAD1	MCHC_irnt	-0.0714404	0.0144754	-4.93528	8.26867e-07	5.07557e-06	0.00447666
MCHC_adjregion	IMPA1	MCHC_irnt	-0.0725928	0.0147128	-4.93398	8.32387e-07	5.10367e-06	0.00450654
MCHC_adjregion	SPP1	MCHC_irnt	-0.0707763	0.0143477	-4.93293	8.36866e-07	5.12533e-06	0.00453079
MCHC_adjregion	SERPINF1	MCHC_irnt	-0.0721001	0.0146184	-4.93213	8.40259e-07	5.1403e-06	0.00454916
MCHC_adjregion	PUDP	MCHC_irnt	-0.0636907	0.0129221	-4.92883	8.545e-07	5.22151e-06	0.00462626
MCHC_adjregion	ARHGEF1	MCHC_irnt	-0.0719997	0.0146291	-4.92167	8.86224e-07	5.40927e-06	0.00479802
MCHC_adjregion	UNC79	MCHC_irnt	-0.0722645	0.0146846	-4.92112	8.88724e-07	5.41841e-06	0.00481155
MCHC_adjregion	EGF	MCHC_irnt	-0.0711263	0.0144555	-4.92035	8.92191e-07	5.43343e-06	0.00483032
MCHC_adjregion	MPHOSPH9	MCHC_irnt	-0.0718087	0.0146023	-4.91762	9.0465e-07	5.50312e-06	0.00489778
MCHC_adjregion	IPCEF1	MCHC_irnt	-0.0713649	0.0145144	-4.91684	9.08256e-07	5.51886e-06	0.0049173
MCHC_adjregion	TRMT10C	MCHC_irnt	-0.071267	0.0144969	-4.91602	9.12059e-07	5.53575e-06	0.00493789
MCHC_adjregion	FOLR3	MCHC_irnt	-0.0689636	0.0140472	-4.90943	9.43075e-07	5.71759e-06	0.00510581
MCHC_adjregion	CD300LB	MCHC_irnt	-0.0716601	0.0146023	-4.90747	9.52502e-07	5.76829e-06	0.00515685
MCHC_adjregion	CD72	MCHC_irnt	-0.0720239	0.0146873	-4.90382	9.70264e-07	5.86911e-06	0.00525301
MCHC_adjregion	HGF	MCHC_irnt	-0.0694644	0.014166	-4.90361	9.71319e-07	5.86911e-06	0.00525872
MCHC_adjregion	IKBKG	MCHC_irnt	-0.0714704	0.0145787	-4.90239	9.77331e-07	5.89885e-06	0.00529127
MCHC_adjregion	ARHGAP27	MCHC_irnt	-0.0699379	0.0142699	-4.90108	9.83831e-07	5.93147e-06	0.00532646
MCHC_adjregion	FAM172A	MCHC_irnt	-0.0709836	0.0144903	-4.89871	9.95746e-07	5.99663e-06	0.00539097
MCHC_adjregion	EIF1AX	MCHC_irnt	-0.0674772	0.0137799	-4.89678	1.00551e-06	6.04868e-06	0.00544381
MCHC_adjregion	SNX33	MCHC_irnt	-0.0654727	0.0133793	-4.8936	1.02181e-06	6.13993e-06	0.00553208
MCHC_adjregion	RGS6	MCHC_irnt	-0.0713144	0.0145746	-4.89307	1.02458e-06	6.14488e-06	0.00554707
MCHC_adjregion	TRIM24	MCHC_irnt	-0.0734789	0.0150171	-4.893	1.0249e-06	6.14488e-06	0.00554882
MCHC_adjregion	SERPINB8	MCHC_irnt	-0.0703161	0.0143721	-4.89255	1.02727e-06	6.15227e-06	0.00556165
MCHC_adjregion	BAG6	MCHC_irnt	-0.0712932	0.0145731	-4.89212	1.02951e-06	6.15888e-06	0.00557378
MCHC_adjregion	SLAMF8	MCHC_irnt	-0.0691866	0.0141513	-4.88905	1.04561e-06	6.24829e-06	0.00566095
MCHC_adjregion	CHGA	MCHC_irnt	-0.0653451	0.0133664	-4.88875	1.04721e-06	6.25092e-06	0.00566959
MCHC_adjregion	GAS2L1	MCHC_irnt	-0.0710486	0.0145503	-4.88297	1.07824e-06	6.42907e-06	0.0058376
MCHC_adjregion	TGFBR3	MCHC_irnt	-0.0711656	0.0145775	-4.88187	1.08424e-06	6.45775e-06	0.0058701
MCHC_adjregion	ARHGEF2	MCHC_irnt	-0.0716023	0.0146763	-4.87876	1.10136e-06	6.55251e-06	0.00596278
MCHC_adjregion	EGLN1	MCHC_irnt	-0.0700354	0.0143573	-4.87803	1.10545e-06	6.56962e-06	0.00598492
MCHC_adjregion	CAPS	MCHC_irnt	-0.0638321	0.01309	-4.87641	1.11452e-06	6.61622e-06	0.006034
MCHC_adjregion	LXN	MCHC_irnt	0.0681099	0.0139707	4.8752	1.12131e-06	6.64926e-06	0.00607077
MCHC_adjregion	TNFRSF9	MCHC_irnt	-0.0674905	0.013848	-4.87365	1.13012e-06	6.69416e-06	0.00611846
MCHC_adjregion	LDLRAP1	MCHC_irnt	-0.0705609	0.014499	-4.86662	1.17088e-06	6.928e-06	0.00633912
MCHC_adjregion	BCL2	MCHC_irnt	-0.0707804	0.014553	-4.86363	1.18859e-06	7.02305e-06	0.006435
MCHC_adjregion	CDC37	MCHC_irnt	-0.0704287	0.0144812	-4.86347	1.18953e-06	7.02305e-06	0.00644013
MCHC_adjregion	MME	MCHC_irnt	0.0702589	0.0144657	4.85693	1.22934e-06	7.25014e-06	0.00665562
MCHC_adjregion	LAT	MCHC_irnt	-0.0700875	0.0144333	-4.85595	1.23536e-06	7.27773e-06	0.00668823
MCHC_adjregion	OGA	MCHC_irnt	-0.0711763	0.0146642	-4.85375	1.24912e-06	7.3508e-06	0.00676273
MCHC_adjregion	C4B	MCHC_irnt	-0.0692567	0.0142741	-4.85192	1.26065e-06	7.40347e-06	0.00682516
MCHC_adjregion	CLTB	MCHC_irnt	-0.0708321	0.0145989	-4.85189	1.26081e-06	7.40347e-06	0.006826
MCHC_adjregion	TXLNA	MCHC_irnt	-0.0704627	0.0145339	-4.84817	1.28455e-06	7.53475e-06	0.00695458
MCHC_adjregion	MAGED1	MCHC_irnt	-0.0717228	0.0147949	-4.8478	1.28696e-06	7.54071e-06	0.00696761
MCHC_adjregion	OSCAR	MCHC_irnt	-0.0696716	0.0143729	-4.84741	1.28945e-06	7.54714e-06	0.00698111
MCHC_adjregion	AMFR	MCHC_irnt	-0.0706636	0.0145859	-4.84467	1.30735e-06	7.6436e-06	0.00707798
MCHC_adjregion	LSP1	MCHC_irnt	-0.0704853	0.01455	-4.84435	1.30942e-06	7.64746e-06	0.0070892
MCHC_adjregion	DARS1	MCHC_irnt	-0.0708816	0.0146458	-4.83973	1.3401e-06	7.8182e-06	0.00725529
MCHC_adjregion	RAET1L_ULBP2	MCHC_irnt	-0.0674964	0.0139504	-4.8383	1.34969e-06	7.86571e-06	0.00730725
MCHC_adjregion	GOLGA3	MCHC_irnt	-0.0708911	0.01466	-4.83568	1.3675e-06	7.96091e-06	0.00740365
MCHC_adjregion	AFAP1L1	MCHC_irnt	-0.0647374	0.0134018	-4.83051	1.40333e-06	8.16071e-06	0.00759762
MCHC_adjregion	CHI3L1	MCHC_irnt	-0.0612636	0.01269	-4.8277	1.42321e-06	8.26745e-06	0.00770527
MCHC_adjregion	SERPING1	MCHC_irnt	-0.0706121	0.0146297	-4.82663	1.43078e-06	8.30253e-06	0.00774626
MCHC_adjregion	CWC15	MCHC_irnt	-0.070012	0.0145178	-4.82248	1.46078e-06	8.4675e-06	0.00790864
MCHC_adjregion	IGFL3	MCHC_irnt	-0.0635552	0.0131927	-4.81743	1.49801e-06	8.67403e-06	0.00811022
MCHC_adjregion	FCAMR	MCHC_irnt	-0.0682182	0.0141617	-4.81709	1.50057e-06	8.67958e-06	0.00812408
MCHC_adjregion	PON3	MCHC_irnt	0.0694478	0.0144207	4.81583	1.51002e-06	8.72489e-06	0.00817523
MCHC_adjregion	CDCP1	MCHC_irnt	-0.0591431	0.0122836	-4.81482	1.51766e-06	8.75972e-06	0.00821662
MCHC_adjregion	NUMB	MCHC_irnt	-0.0698637	0.0145111	-4.81449	1.52019e-06	8.765e-06	0.00823033
MCHC_adjregion	CHMP6	MCHC_irnt	-0.0698293	0.0145155	-4.81068	1.54931e-06	8.92337e-06	0.00838797
MCHC_adjregion	RINT1	MCHC_irnt	-0.070098	0.014573	-4.81013	1.55355e-06	8.93828e-06	0.00841092
MCHC_adjregion	FUT8	MCHC_irnt	-0.06974	0.0145016	-4.80912	1.56136e-06	8.97367e-06	0.0084532
MCHC_adjregion	PSIP1	MCHC_irnt	-0.0704558	0.014652	-4.80861	1.56531e-06	8.98685e-06	0.0084746
MCHC_adjregion	CHM	MCHC_irnt	-0.0703731	0.0146386	-4.80738	1.57497e-06	9.03272e-06	0.00852689
MCHC_adjregion	MEX3B	MCHC_irnt	-0.0708832	0.0147719	-4.79853	1.64582e-06	9.42908e-06	0.00891048
MCHC_adjregion	MICAL3	MCHC_irnt	-0.0701628	0.0146346	-4.79432	1.68061e-06	9.6182e-06	0.00909881
MCHC_adjregion	IST1	MCHC_irnt	-0.0699243	0.0145885	-4.79312	1.69059e-06	9.66511e-06	0.00915286
MCHC_adjregion	PTGES3L	MCHC_irnt	-0.0698354	0.0145839	-4.78854	1.72948e-06	9.87702e-06	0.00936342
MCHC_adjregion	IFNGR1	MCHC_irnt	-0.0677913	0.0141723	-4.78338	1.77426e-06	1.01221e-05	0.00960585
MCHC_adjregion	WWP2	MCHC_irnt	-0.0697269	0.014588	-4.77974	1.80653e-06	1.02953e-05	0.00978056
MCHC_adjregion	SDHAF4	MCHC_irnt	-0.0695634	0.0145672	-4.77534	1.84629e-06	1.05109e-05	0.00999583
MCHC_adjregion	SV2A	MCHC_irnt	-0.0696821	0.014601	-4.77241	1.87331e-06	1.06535e-05	0.0101421
MCHC_adjregion	MYO5A	MCHC_irnt	-0.0703337	0.0147383	-4.77216	1.87562e-06	1.06554e-05	0.0101546
MCHC_adjregion	OPLAH	MCHC_irnt	-0.0693233	0.0145286	-4.77151	1.88161e-06	1.06782e-05	0.010187
MCHC_adjregion	TPD52	MCHC_irnt	-0.0690498	0.0144783	-4.7692	1.90324e-06	1.07897e-05	0.0103041
MCHC_adjregion	ZC3H15	MCHC_irnt	-0.0705616	0.0147982	-4.76824	1.91224e-06	1.08293e-05	0.0103528
MCHC_adjregion	SRPRA	MCHC_irnt	-0.0703633	0.0147591	-4.76747	1.91958e-06	1.08596e-05	0.0103926
MCHC_adjregion	WFDC1	MCHC_irnt	-0.0660471	0.0138697	-4.76198	1.9723e-06	1.11462e-05	0.0106781
MCHC_adjregion	CRIP2	MCHC_irnt	-0.0631848	0.0132712	-4.76105	1.98131e-06	1.1185e-05	0.0107268
MCHC_adjregion	ILKAP	MCHC_irnt	-0.0686838	0.0144268	-4.76085	1.9833e-06	1.1185e-05	0.0107376
MCHC_adjregion	GPX4	MCHC_irnt	-0.069516	0.0146055	-4.75957	1.9959e-06	1.12443e-05	0.0108058
MCHC_adjregion	TCN1	MCHC_irnt	-0.0696387	0.0146366	-4.75785	2.01283e-06	1.13279e-05	0.0108975
MCHC_adjregion	LYVE1	MCHC_irnt	-0.0690503	0.0145155	-4.75701	2.02121e-06	1.13633e-05	0.0109428
MCHC_adjregion	NARS1	MCHC_irnt	-0.0684722	0.0144109	-4.75141	2.07776e-06	1.16691e-05	0.011249
MCHC_adjregion	CLTA	MCHC_irnt	-0.0694925	0.0146284	-4.75053	2.08679e-06	1.17076e-05	0.0112979
MCHC_adjregion	DGKH	MCHC_irnt	-0.0689506	0.0145231	-4.74765	2.11662e-06	1.18627e-05	0.0114594
MCHC_adjregion	FBLN2	MCHC_irnt	-0.064474	0.0135858	-4.74568	2.13721e-06	1.19657e-05	0.0115709
MCHC_adjregion	FNBP1	MCHC_irnt	-0.068842	0.0145095	-4.74461	2.14849e-06	1.20165e-05	0.0116319
MCHC_adjregion	PRDX2	MCHC_irnt	0.0681642	0.0143802	4.74015	2.19603e-06	1.22697e-05	0.0118893
MCHC_adjregion	JCHAIN	MCHC_irnt	-0.0680722	0.0143682	-4.73768	2.22288e-06	1.24069e-05	0.0120347
MCHC_adjregion	CTSA	MCHC_irnt	-0.0687868	0.0145309	-4.73383	2.26528e-06	1.26305e-05	0.0122642
MCHC_adjregion	SNX2	MCHC_irnt	-0.0692856	0.0146467	-4.73045	2.30313e-06	1.28283e-05	0.0124691
MCHC_adjregion	C16orf86	MCHC_irnt	-0.0696334	0.0147276	-4.72808	2.33003e-06	1.29648e-05	0.0126148
MCHC_adjregion	NOS1	MCHC_irnt	-0.0607128	0.0128454	-4.72642	2.3491e-06	1.30575e-05	0.012718
MCHC_adjregion	NOL3	MCHC_irnt	-0.0662201	0.0140137	-4.72538	2.3611e-06	1.31107e-05	0.012783
MCHC_adjregion	PDE2A	MCHC_irnt	-0.0685154	0.0145161	-4.71997	2.42454e-06	1.34492e-05	0.0131264
MCHC_adjregion	SMAD1	MCHC_irnt	-0.0688097	0.0145868	-4.71726	2.45679e-06	1.36142e-05	0.0133011
MCHC_adjregion	NTPCR	MCHC_irnt	-0.0690173	0.014632	-4.71688	2.46144e-06	1.3626e-05	0.0133262
MCHC_adjregion	AKR1B1	MCHC_irnt	-0.0688396	0.0146005	-4.71489	2.48549e-06	1.37328e-05	0.0134564
MCHC_adjregion	FXYD5	MCHC_irnt	-0.069243	0.0146861	-4.71486	2.4858e-06	1.37328e-05	0.0134581
MCHC_adjregion	AMDHD1	MCHC_irnt	0.0662643	0.0140591	4.71328	2.50515e-06	1.38256e-05	0.0135629
MCHC_adjregion	PRTN3	MCHC_irnt	-0.0696671	0.0147821	-4.71293	2.50939e-06	1.38348e-05	0.0135858
MCHC_adjregion	CD163	MCHC_irnt	-0.0662858	0.0140687	-4.71159	2.52591e-06	1.39118e-05	0.0136753
MCHC_adjregion	LAMTOR5	MCHC_irnt	-0.0673879	0.0143076	-4.70992	2.54657e-06	1.40113e-05	0.0137871
MCHC_adjregion	TSC22D3	MCHC_irnt	-0.0686688	0.0145891	-4.70685	2.58505e-06	1.42086e-05	0.0139955
MCHC_adjregion	ENPP6	MCHC_irnt	0.0684217	0.0145442	4.70439	2.61633e-06	1.43659e-05	0.0141648
MCHC_adjregion	BSG	MCHC_irnt	-0.0660162	0.0140362	-4.70327	2.63057e-06	1.44295e-05	0.0142419
MCHC_adjregion	TJAP1	MCHC_irnt	-0.0688811	0.0146515	-4.70131	2.6559e-06	1.45439e-05	0.0143791
MCHC_adjregion	SEC31A	MCHC_irnt	-0.0686098	0.014594	-4.70124	2.65679e-06	1.45439e-05	0.0143839
MCHC_adjregion	S100A13	MCHC_irnt	-0.065899	0.0140411	-4.69331	2.76145e-06	1.51015e-05	0.0149505
MCHC_adjregion	NOS3	MCHC_irnt	-0.0711099	0.0151537	-4.69259	2.77117e-06	1.51394e-05	0.0150031
MCHC_adjregion	SMPDL3A	MCHC_irnt	0.0671198	0.0143106	4.6902	2.8035e-06	1.53006e-05	0.0151782
MCHC_adjregion	RNF25	MCHC_irnt	-0.0685226	0.0146212	-4.68651	2.85435e-06	1.55624e-05	0.0154535
MCHC_adjregion	SORBS1	MCHC_irnt	-0.0674583	0.0144064	-4.68253	2.91e-06	1.58499e-05	0.0157548
MCHC_adjregion	HOMER3	MCHC_irnt	-0.0670951	0.0143629	-4.67142	3.07121e-06	1.67111e-05	0.0166276
MCHC_adjregion	CASP2	MCHC_irnt	-0.0685846	0.0146851	-4.67035	3.08719e-06	1.67812e-05	0.0167141
MCHC_adjregion	MMP8	MCHC_irnt	-0.0662292	0.0141892	-4.66759	3.12884e-06	1.69905e-05	0.0169396
MCHC_adjregion	OCLN	MCHC_irnt	-0.0625314	0.0133987	-4.66699	3.13792e-06	1.70228e-05	0.0169887
MCHC_adjregion	CTNND1	MCHC_irnt	-0.0684915	0.0146824	-4.66487	3.17034e-06	1.71814e-05	0.0171642
MCHC_adjregion	SPARCL1	MCHC_irnt	-0.0688507	0.0147732	-4.66052	3.23781e-06	1.75295e-05	0.0175295
MCHC_adjregion	NEDD9	MCHC_irnt	-0.0670311	0.0143934	-4.65708	3.29211e-06	1.78057e-05	0.0178235
MCHC_adjregion	LUC7L	MCHC_irnt	-0.0661853	0.0142174	-4.65525	3.3213e-06	1.79456e-05	0.0179815
MCHC_adjregion	SIRPB1	MCHC_irnt	-0.0659954	0.0142047	-4.64604	3.47235e-06	1.87431e-05	0.0187993
MCHC_adjregion	DKK1	MCHC_irnt	-0.0669922	0.0144293	-4.64278	3.5273e-06	1.90207e-05	0.0190968
MCHC_adjregion	C5	MCHC_irnt	-0.06816	0.0146817	-4.64252	3.53169e-06	1.90254e-05	0.0191206
MCHC_adjregion	VAMP5	MCHC_irnt	-0.0683139	0.0147222	-4.6402	3.57141e-06	1.92203e-05	0.0193356
MCHC_adjregion	NEXN	MCHC_irnt	-0.0693309	0.0149553	-4.63587	3.64668e-06	1.96059e-05	0.0197431
MCHC_adjregion	IRAG2	MCHC_irnt	-0.0668686	0.014426	-4.63528	3.65704e-06	1.96421e-05	0.0197992
MCHC_adjregion	IL12RB1	MCHC_irnt	-0.0653201	0.0140963	-4.63384	3.6826e-06	1.97598e-05	0.0199376
MCHC_adjregion	ARHGAP17	MCHC_irnt	-0.0669457	0.0144506	-4.63273	3.70226e-06	1.98456e-05	0.0200441
MCHC_adjregion	GPKOW	MCHC_irnt	-0.0665334	0.0143726	-4.62918	3.76593e-06	2.01669e-05	0.0203887
MCHC_adjregion	CD248	MCHC_irnt	-0.0624598	0.0135065	-4.62444	3.85273e-06	2.06114e-05	0.0208587
MCHC_adjregion	NAA80	MCHC_irnt	-0.066946	0.0144816	-4.62283	3.88263e-06	2.07508e-05	0.0210205
MCHC_adjregion	CCL19	MCHC_irnt	-0.068807	0.0148863	-4.62216	3.89521e-06	2.07791e-05	0.0210887
MCHC_adjregion	SBDS	MCHC_irnt	-0.0674943	0.0146024	-4.62214	3.8956e-06	2.07791e-05	0.0210908
MCHC_adjregion	VPS54	MCHC_irnt	-0.0662519	0.0143356	-4.62151	3.90734e-06	2.08212e-05	0.0211543
MCHC_adjregion	PREB	MCHC_irnt	-0.0661661	0.0143192	-4.62081	3.92057e-06	2.08712e-05	0.021226
MCHC_adjregion	CBLN4	MCHC_irnt	0.066968	0.0145044	4.61707	3.99153e-06	2.1228e-05	0.0216101
MCHC_adjregion	CLGN	MCHC_irnt	-0.0667333	0.0144604	-4.6149	4.03327e-06	2.1429e-05	0.0218361
MCHC_adjregion	INHBC	MCHC_irnt	-0.0688868	0.0149342	-4.61269	4.07615e-06	2.16356e-05	0.0220683
MCHC_adjregion	MMP3	MCHC_irnt	-0.0576041	0.0124993	-4.60858	4.15721e-06	2.20442e-05	0.0225071
MCHC_adjregion	MYBPC2	MCHC_irnt	-0.0589997	0.0128126	-4.60483	4.23256e-06	2.24218e-05	0.0229151
MCHC_adjregion	NUDT5	MCHC_irnt	-0.0673756	0.0146322	-4.60461	4.23691e-06	2.24229e-05	0.0229386
MCHC_adjregion	CD274	MCHC_irnt	-0.0688423	0.0149653	-4.60013	4.32862e-06	2.28859e-05	0.0234352
MCHC_adjregion	CEP128	MCHC_irnt	-0.0670788	0.0145889	-4.59794	4.37422e-06	2.31044e-05	0.023682
MCHC_adjregion	DAAM1	MCHC_irnt	-0.0664401	0.0144538	-4.59674	4.39942e-06	2.32149e-05	0.0238185
MCHC_adjregion	PIKFYVE	MCHC_irnt	-0.0665838	0.0144993	-4.5922	4.49572e-06	2.36999e-05	0.0243398
MCHC_adjregion	PLB1	MCHC_irnt	0.0631966	0.0137681	4.59007	4.54174e-06	2.39192e-05	0.024589
MCHC_adjregion	CDSN	MCHC_irnt	-0.065834	0.014364	-4.58326	4.69148e-06	2.46839e-05	0.0253997
MCHC_adjregion	RABL2B	MCHC_irnt	-0.066795	0.0145825	-4.5805	4.75356e-06	2.49862e-05	0.0257358
MCHC_adjregion	MTHFSD	MCHC_irnt	-0.0675396	0.014755	-4.5774	4.82441e-06	2.5334e-05	0.0261194
MCHC_adjregion	GHR	MCHC_irnt	0.0653403	0.0142816	4.57513	4.87678e-06	2.55842e-05	0.0264029
MCHC_adjregion	CNST	MCHC_irnt	-0.0663565	0.014519	-4.57032	4.98953e-06	2.61504e-05	0.0270133
MCHC_adjregion	WWOX	MCHC_irnt	-0.0665838	0.0145722	-4.56925	5.01501e-06	2.62585e-05	0.0271513
MCHC_adjregion	PTPN21	MCHC_irnt	-0.0650411	0.0142419	-4.56688	5.07168e-06	2.65296e-05	0.0274581
MCHC_adjregion	FGR	MCHC_irnt	-0.0663336	0.0145325	-4.56449	5.12964e-06	2.68068e-05	0.0277719
MCHC_adjregion	SIGLEC10	MCHC_irnt	-0.0645122	0.0141455	-4.56062	5.22453e-06	2.72764e-05	0.0282856
MCHC_adjregion	ESAM	MCHC_irnt	-0.0652019	0.0143041	-4.55825	5.28354e-06	2.75579e-05	0.0286051
MCHC_adjregion	CEP85	MCHC_irnt	-0.0664082	0.0145711	-4.55752	5.30199e-06	2.76275e-05	0.028705
MCHC_adjregion	TRIM58	MCHC_irnt	-0.0658527	0.0144528	-4.5564	5.33014e-06	2.77475e-05	0.0288574
MCHC_adjregion	ELOB	MCHC_irnt	-0.0658622	0.0144577	-4.5555	5.35284e-06	2.78389e-05	0.0289803
MCHC_adjregion	IFNAR2	MCHC_irnt	-0.0625425	0.0137304	-4.55505	5.36445e-06	2.78725e-05	0.0290431
MCHC_adjregion	AGRN	MCHC_irnt	-0.0622498	0.013669	-4.55407	5.38932e-06	2.79748e-05	0.0291778
MCHC_adjregion	C1QTNF1	MCHC_irnt	-0.0652777	0.0143372	-4.55302	5.41612e-06	2.80871e-05	0.0293229
MCHC_adjregion	C1S	MCHC_irnt	-0.0670529	0.0147301	-4.5521	5.43989e-06	2.81833e-05	0.0294515
MCHC_adjregion	AMBP	MCHC_irnt	-0.0560047	0.0123072	-4.55058	5.47922e-06	2.83599e-05	0.0296645
MCHC_adjregion	KLK14	MCHC_irnt	-0.0658826	0.0144834	-4.54884	5.52451e-06	2.8567e-05	0.0299097
MCHC_adjregion	NADK	MCHC_irnt	-0.065915	0.0144967	-4.54689	5.5756e-06	2.87876e-05	0.0301863
MCHC_adjregion	C2orf88	MCHC_irnt	-0.066011	0.0145181	-4.54681	5.57779e-06	2.87876e-05	0.0301982
MCHC_adjregion	UBE2E2	MCHC_irnt	-0.0666406	0.0146599	-4.54577	5.60525e-06	2.89018e-05	0.0303468
MCHC_adjregion	AFTPH	MCHC_irnt	-0.0668783	0.0147214	-4.54292	5.68137e-06	2.92663e-05	0.0307589
MCHC_adjregion	CTTNBP2NL	MCHC_irnt	-0.0683927	0.0150565	-4.54241	5.69497e-06	2.92911e-05	0.0308326
MCHC_adjregion	PDLIM1	MCHC_irnt	-0.0667269	0.01469	-4.54233	5.697e-06	2.92911e-05	0.0308435
MCHC_adjregion	ITGB5	MCHC_irnt	-0.0655745	0.0144539	-4.53682	5.84741e-06	3.00359e-05	0.0316579
MCHC_adjregion	ALDH1A1	MCHC_irnt	0.0651765	0.0143707	4.53536	5.8876e-06	3.02137e-05	0.0318755
MCHC_adjregion	DUSP19	MCHC_irnt	-0.0671261	0.0148158	-4.53071	6.01834e-06	3.08554e-05	0.0325833
MCHC_adjregion	TSC22D1	MCHC_irnt	-0.0651172	0.0143803	-4.52824	6.08878e-06	3.1187e-05	0.0329647
MCHC_adjregion	MCEE	MCHC_irnt	-0.0666348	0.0147273	-4.52457	6.19504e-06	3.17013e-05	0.0335399
MCHC_adjregion	PLXNA4	MCHC_irnt	-0.0664646	0.0146924	-4.52372	6.21963e-06	3.17971e-05	0.0336731
MCHC_adjregion	COMT	MCHC_irnt	-0.0661685	0.0146325	-4.52203	6.26938e-06	3.20115e-05	0.0339424
MCHC_adjregion	REG4	MCHC_irnt	-0.0580469	0.0128368	-4.5219	6.2734e-06	3.20115e-05	0.0339642
MCHC_adjregion	CCL17	MCHC_irnt	-0.0658404	0.0145645	-4.52061	6.31138e-06	3.2175e-05	0.0341698
MCHC_adjregion	XPNPEP2	MCHC_irnt	0.065092	0.0144021	4.51963	6.34058e-06	3.22934e-05	0.0343279
MCHC_adjregion	GAS6	MCHC_irnt	-0.0650332	0.0143951	-4.51772	6.39769e-06	3.25537e-05	0.0346371
MCHC_adjregion	APPL2	MCHC_irnt	-0.0647799	0.0143528	-4.51338	6.52954e-06	3.31933e-05	0.0353509
MCHC_adjregion	ACADSB	MCHC_irnt	-0.0654409	0.0145092	-4.5103	6.62466e-06	3.36208e-05	0.0358659
MCHC_adjregion	DYNC1H1	MCHC_irnt	-0.0665062	0.0147455	-4.51026	6.62605e-06	3.36208e-05	0.0358734
MCHC_adjregion	DNAJC9	MCHC_irnt	-0.0654011	0.0145205	-4.50406	6.8217e-06	3.45812e-05	0.0369327
MCHC_adjregion	GAST	MCHC_irnt	-0.0631188	0.0140221	-4.50137	6.90826e-06	3.49872e-05	0.0374013
MCHC_adjregion	FLI1	MCHC_irnt	-0.0657925	0.0146232	-4.49919	6.97914e-06	3.53131e-05	0.0377851
MCHC_adjregion	IL15	MCHC_irnt	-0.0653048	0.0145244	-4.49621	7.07719e-06	3.57758e-05	0.0383159
MCHC_adjregion	TOM1L1	MCHC_irnt	-0.0647161	0.0144016	-4.49367	7.1618e-06	3.61698e-05	0.038774
MCHC_adjregion	WDR24	MCHC_irnt	-0.065736	0.0146325	-4.49246	7.20261e-06	3.6342e-05	0.0389949
MCHC_adjregion	RBM3	MCHC_irnt	-0.0650542	0.0144916	-4.48911	7.31631e-06	3.68813e-05	0.0396105
MCHC_adjregion	FRMD4B	MCHC_irnt	-0.0647249	0.0144428	-4.48147	7.582e-06	3.81851e-05	0.041049
MCHC_adjregion	PPL	MCHC_irnt	-0.0657537	0.0146955	-4.47442	7.83536e-06	3.94244e-05	0.0424206
MCHC_adjregion	CD302	MCHC_irnt	-0.057761	0.0129153	-4.4723	7.91334e-06	3.97786e-05	0.0428428
MCHC_adjregion	LRBA	MCHC_irnt	-0.0649066	0.0145137	-4.4721	7.92045e-06	3.97786e-05	0.0428813
MCHC_adjregion	PPFIBP1	MCHC_irnt	-0.0647782	0.0144988	-4.46784	8.0794e-06	4.05393e-05	0.0437419
MCHC_adjregion	LZTFL1	MCHC_irnt	-0.0646515	0.0144767	-4.46591	8.15226e-06	4.08629e-05	0.0441363
MCHC_adjregion	TMEM132A	MCHC_irnt	0.065135	0.0145855	4.46573	8.15899e-06	4.08629e-05	0.0441728
MCHC_adjregion	CD33	MCHC_irnt	-0.0637465	0.0142771	-4.46494	8.18889e-06	4.09747e-05	0.0443347
MCHC_adjregion	CDC37L1	MCHC_irnt	-0.0659907	0.0147817	-4.46434	8.21178e-06	4.1026e-05	0.0444586
MCHC_adjregion	BICD2	MCHC_irnt	-0.0649865	0.014557	-4.46428	8.21429e-06	4.1026e-05	0.0444722
MCHC_adjregion	PTPN6	MCHC_irnt	-0.0645252	0.0144571	-4.46321	8.2553e-06	4.11928e-05	0.0446942
MCHC_adjregion	RAB33A	MCHC_irnt	-0.0655304	0.0146849	-4.46242	8.28557e-06	4.13058e-05	0.0448581
MCHC_adjregion	DRAXIN	MCHC_irnt	-0.0646735	0.0144949	-4.46181	8.30905e-06	4.13847e-05	0.0449852
MCHC_adjregion	TSC1	MCHC_irnt	-0.0641908	0.0143965	-4.45877	8.42736e-06	4.19354e-05	0.0456258
MCHC_adjregion	CHRDL1	MCHC_irnt	-0.0611649	0.0137187	-4.45849	8.43829e-06	4.19512e-05	0.0456849
MCHC_adjregion	TOM1L2	MCHC_irnt	-0.0645896	0.0144886	-4.45797	8.45872e-06	4.20142e-05	0.0457955
MCHC_adjregion	ATRX	MCHC_irnt	-0.066608	0.0149463	-4.45647	8.5176e-06	4.22679e-05	0.0461143
MCHC_adjregion	ICA1	MCHC_irnt	-0.0647166	0.0145369	-4.45189	8.70095e-06	4.31382e-05	0.047107
MCHC_adjregion	FOXO1	MCHC_irnt	-0.0645746	0.0145078	-4.45102	8.73607e-06	4.32727e-05	0.0472971
MCHC_adjregion	JPT2	MCHC_irnt	-0.064921	0.014589	-4.44998	8.77805e-06	4.34329e-05	0.0475244
MCHC_adjregion	HYOU1	MCHC_irnt	-0.0658107	0.0147895	-4.44983	8.78445e-06	4.34329e-05	0.047559
MCHC_adjregion	RASGRP2	MCHC_irnt	-0.0644618	0.0144954	-4.44706	8.89802e-06	4.39543e-05	0.0481739
MCHC_adjregion	FAM13B	MCHC_irnt	-0.065877	0.0148208	-4.4449	8.98739e-06	4.43553e-05	0.0486577
MCHC_adjregion	CNTN3	MCHC_irnt	0.0610156	0.0137367	4.44178	9.11813e-06	4.49595e-05	0.0493655
MCHC_adjregion	IL4R	MCHC_irnt	-0.0623163	0.0140352	-4.44	9.19376e-06	4.52912e-05	0.049775
MCV_adjregion	AHSP	MCV_irnt	0.259372	0.0139956	18.5325	4.98339e-74	2.69801e-70	2.69801e-70
MCV_adjregion	TFRC	MCV_irnt	-0.264259	0.0147643	-17.8985	2.46584e-69	6.67502e-66	1.335e-65
MCV_adjregion	MS4A1	MCV_irnt	-0.236318	0.0151871	-15.5604	2.93006e-53	5.28778e-50	1.58633e-49
MCV_adjregion	CFH	MCV_irnt	-0.190878	0.0149906	-12.7332	1.56853e-36	2.123e-33	8.49202e-33
MCV_adjregion	SSC4D	MCV_irnt	-0.184029	0.0146767	-12.5389	1.7085e-35	1.84996e-32	9.24982e-32
MCV_adjregion	INHBC	MCV_irnt	-0.186897	0.0152865	-12.2263	7.42113e-34	6.69633e-31	4.0178e-30
MCV_adjregion	RTN4R	MCV_irnt	-0.174504	0.0146683	-11.8967	3.59512e-32	2.46537e-29	1.9464e-28
MCV_adjregion	BPIFB2	MCV_irnt	-0.173842	0.014614	-11.8956	3.64296e-32	2.46537e-29	1.9723e-28
MCV_adjregion	FURIN	MCV_irnt	-0.176879	0.0148989	-11.872	4.79127e-32	2.88222e-29	2.59399e-28
MCV_adjregion	CFI	MCV_irnt	-0.175814	0.0148641	-11.8281	7.96761e-32	4.31367e-29	4.31367e-28
MCV_adjregion	CFB	MCV_irnt	-0.17695	0.0149813	-11.8114	9.65655e-32	4.75278e-29	5.22806e-28
MCV_adjregion	PON3	MCV_irnt	0.166028	0.0148996	11.1431	1.77195e-28	7.99443e-26	9.59332e-25
MCV_adjregion	LEP	MCV_irnt	-0.141145	0.0127419	-11.0772	3.63464e-28	1.51369e-25	1.96779e-24
MCV_adjregion	APOA1	MCV_irnt	0.162139	0.0147016	11.0287	6.15506e-28	2.38025e-25	3.33235e-24
MCV_adjregion	IL18R1	MCV_irnt	-0.164405	0.01496	-10.9896	9.39322e-28	3.39033e-25	5.08549e-24
MCV_adjregion	GHRL	MCV_irnt	0.159756	0.0147361	10.8411	4.62471e-27	1.56489e-24	2.50382e-23
MCV_adjregion	RARRES2	MCV_irnt	-0.159988	0.0148012	-10.8091	6.49982e-27	2.07e-24	3.519e-23
MCV_adjregion	HBG2	MCV_irnt	0.163272	0.0152644	10.6962	2.14596e-26	6.45456e-24	1.16182e-22
MCV_adjregion	PLTP	MCV_irnt	0.157219	0.0147744	10.6413	3.82066e-26	1.08869e-23	2.0685e-22
MCV_adjregion	DNAJB4	MCV_irnt	-0.154497	0.0147602	-10.4671	2.33814e-25	6.32933e-23	1.26587e-21
MCV_adjregion	LBP	MCV_irnt	-0.157138	0.0150444	-10.4449	2.93866e-25	7.57614e-23	1.59099e-21
MCV_adjregion	FCRL1	MCV_irnt	-0.154697	0.0151195	-10.2316	2.58745e-24	6.36747e-22	1.40084e-20
MCV_adjregion	PRAP1	MCV_irnt	-0.146622	0.0144936	-10.1163	8.24246e-24	1.9402e-21	4.46247e-20
MCV_adjregion	HMOX1	MCV_irnt	0.145846	0.0145163	10.0471	1.6427e-23	3.70566e-21	8.89359e-20
MCV_adjregion	CD72	MCV_irnt	-0.152849	0.0152465	-10.0252	2.04062e-23	4.41918e-21	1.10479e-19
MCV_adjregion	LGALS3BP	MCV_irnt	-0.147911	0.0148491	-9.96091	3.85117e-23	8.01931e-21	2.08502e-19
MCV_adjregion	SUSD2	MCV_irnt	0.136248	0.0136924	9.95059	4.26271e-23	8.54752e-21	2.30783e-19
MCV_adjregion	SHBG	MCV_irnt	0.145004	0.0146082	9.9262	5.41756e-23	1.04752e-20	2.93307e-19
MCV_adjregion	CD22	MCV_irnt	-0.150598	0.0152428	-9.87991	8.52583e-23	1.59168e-20	4.61588e-19
MCV_adjregion	APOD	MCV_irnt	0.144541	0.0146616	9.85846	1.05113e-22	1.89694e-20	5.69082e-19
MCV_adjregion	FABP4	MCV_irnt	-0.131613	0.0135109	-9.7413	3.27491e-22	5.71947e-20	1.77304e-18
MCV_adjregion	FCAMR	MCV_irnt	-0.142133	0.0146205	-9.72151	3.96282e-22	6.70459e-20	2.14547e-18
MCV_adjregion	ADGRG2	MCV_irnt	0.13942	0.0144533	9.64621	8.15938e-22	1.33863e-19	4.41749e-18
MCV_adjregion	SLMAP	MCV_irnt	-0.144564	0.0150709	-9.59227	1.36435e-21	2.17253e-19	7.38661e-18
MCV_adjregion	IGFBP1	MCV_irnt	0.143568	0.0150066	9.56698	1.73473e-21	2.68338e-19	9.39184e-18
MCV_adjregion	TNFAIP6	MCV_irnt	0.143366	0.0150448	9.5293	2.47808e-21	3.72675e-19	1.34163e-17
MCV_adjregion	FAM83F	MCV_irnt	0.14298	0.0150155	9.52217	2.65063e-21	3.87852e-19	1.43505e-17
MCV_adjregion	VEGFD	MCV_irnt	0.142211	0.0149733	9.49759	3.34197e-21	4.76143e-19	1.80934e-17
MCV_adjregion	PAMR1	MCV_irnt	-0.145566	0.0154192	-9.44061	5.70679e-21	7.9222e-19	3.08966e-17
MCV_adjregion	APCS	MCV_irnt	-0.139777	0.0149004	-9.38075	9.97957e-21	1.35073e-18	5.40294e-17
MCV_adjregion	F9	MCV_irnt	-0.139205	0.0149356	-9.32038	1.74758e-20	2.30766e-18	9.4614e-17
MCV_adjregion	FAM20A	MCV_irnt	-0.135896	0.0146697	-9.26377	2.94622e-20	3.79782e-18	1.59509e-16
MCV_adjregion	MATN3	MCV_irnt	0.140026	0.0151845	9.22165	4.33697e-20	5.46055e-18	2.34803e-16
MCV_adjregion	GGH	MCV_irnt	-0.138707	0.0151466	-9.15762	7.78116e-20	9.57437e-18	4.21272e-16
MCV_adjregion	VTN	MCV_irnt	-0.133365	0.0146181	-9.12324	1.06334e-19	1.27931e-17	5.75691e-16
MCV_adjregion	IGSF9	MCV_irnt	-0.134316	0.0148236	-9.06096	1.86716e-19	2.19757e-17	1.01088e-15
MCV_adjregion	FCER2	MCV_irnt	-0.139387	0.015398	-9.05226	2.01923e-19	2.32599e-17	1.09321e-15
MCV_adjregion	PPP1R1A	MCV_irnt	-0.128552	0.0142273	-9.03557	2.34621e-19	2.64633e-17	1.27024e-15
MCV_adjregion	GOLM2	MCV_irnt	-0.139158	0.015415	-9.02743	2.52415e-19	2.78892e-17	1.36657e-15
MCV_adjregion	CDHR5	MCV_irnt	-0.13184	0.0147009	-8.96812	4.29204e-19	4.64742e-17	2.32371e-15
MCV_adjregion	PAG1	MCV_irnt	-0.135287	0.0151494	-8.93015	6.01903e-19	6.38961e-17	3.2587e-15
MCV_adjregion	CCL18	MCV_irnt	-0.129488	0.0145167	-8.91995	6.58953e-19	6.86071e-17	3.56757e-15
MCV_adjregion	C3	MCV_irnt	-0.134937	0.0151936	-8.88116	9.29164e-19	9.4915e-17	5.03049e-15
MCV_adjregion	FGG	MCV_irnt	-0.129355	0.0145786	-8.87292	9.99352e-19	1.00194e-16	5.41049e-15
MCV_adjregion	SERPIND1	MCV_irnt	-0.132826	0.0149913	-8.86018	1.1183e-18	1.10081e-16	6.05448e-15
MCV_adjregion	AIFM1	MCV_irnt	-0.133271	0.0151079	-8.82129	1.57491e-18	1.5226e-16	8.52656e-15
MCV_adjregion	CFP	MCV_irnt	-0.134463	0.0152752	-8.8027	1.85396e-18	1.76094e-16	1.00373e-14
MCV_adjregion	CD63	MCV_irnt	-0.131043	0.0149636	-8.75745	2.75401e-18	2.57073e-16	1.49102e-14
MCV_adjregion	DKK3	MCV_irnt	0.116631	0.0133905	8.71004	4.1605e-18	3.81778e-16	2.25249e-14
MCV_adjregion	SPINK2	MCV_irnt	-0.124614	0.0143362	-8.69223	4.85558e-18	4.38135e-16	2.62881e-14
MCV_adjregion	BACE1	MCV_irnt	0.131715	0.0151745	8.68002	5.3969e-18	4.78997e-16	2.92188e-14
MCV_adjregion	FGF23	MCV_irnt	-0.128827	0.0148865	-8.65398	6.75825e-18	5.90148e-16	3.65892e-14
MCV_adjregion	HHEX	MCV_irnt	-0.12937	0.0151014	-8.56676	1.42922e-17	1.22822e-15	7.73778e-14
MCV_adjregion	C1R	MCV_irnt	-0.131459	0.0153557	-8.56093	1.50216e-17	1.27074e-15	8.13272e-14
MCV_adjregion	EDIL3	MCV_irnt	0.114664	0.0134227	8.54255	1.75724e-17	1.46365e-15	9.51371e-14
MCV_adjregion	SIT1	MCV_irnt	-0.126209	0.0149163	-8.46117	3.50477e-17	2.83493e-15	1.89748e-13
MCV_adjregion	LCAT	MCV_irnt	-0.126852	0.0149924	-8.46106	3.50832e-17	2.83493e-15	1.89941e-13
MCV_adjregion	RENBP	MCV_irnt	-0.124926	0.0147835	-8.45036	3.83966e-17	3.05705e-15	2.07879e-13
MCV_adjregion	CD300E	MCV_irnt	-0.120612	0.0142861	-8.44262	4.09872e-17	3.21601e-15	2.21904e-13
MCV_adjregion	DDC	MCV_irnt	0.126091	0.0149721	8.42171	4.88783e-17	3.78039e-15	2.64627e-13
MCV_adjregion	NSDHL	MCV_irnt	-0.126444	0.0150468	-8.40343	5.69902e-17	4.31021e-15	3.08545e-13
MCV_adjregion	TACSTD2	MCV_irnt	0.127946	0.0152268	8.40274	5.73208e-17	4.31021e-15	3.10335e-13
MCV_adjregion	SERPINF1	MCV_irnt	-0.127222	0.0151572	-8.39352	6.19299e-17	4.57759e-15	3.35288e-13
MCV_adjregion	MTDH	MCV_irnt	-0.128148	0.0152697	-8.39229	6.25678e-17	4.57759e-15	3.38742e-13
MCV_adjregion	CD163	MCV_irnt	-0.122221	0.0145808	-8.38231	6.80272e-17	4.91066e-15	3.683e-13
MCV_adjregion	LRIG1	MCV_irnt	-0.128005	0.0152843	-8.37492	7.23633e-17	5.15493e-15	3.91775e-13
MCV_adjregion	CEP135	MCV_irnt	-0.127271	0.0152027	-8.37159	7.44112e-17	5.23197e-15	4.02862e-13
MCV_adjregion	KLRB1	MCV_irnt	-0.123003	0.0147285	-8.35135	8.81097e-17	6.11572e-15	4.77026e-13
MCV_adjregion	HSD11B1	MCV_irnt	0.124123	0.0149567	8.29884	1.36371e-16	9.34575e-15	7.38314e-13
MCV_adjregion	RAB3IP	MCV_irnt	-0.125067	0.0150872	-8.28957	1.47267e-16	9.90858e-15	7.97303e-13
MCV_adjregion	CLUL1	MCV_irnt	0.123239	0.0148682	8.28877	1.48244e-16	9.90858e-15	8.02595e-13
MCV_adjregion	GALNT5	MCV_irnt	0.12095	0.0146245	8.27038	1.72611e-16	1.13965e-14	9.34513e-13
MCV_adjregion	GHR	MCV_irnt	-0.122197	0.0147865	-8.26406	1.81861e-16	1.18626e-14	9.84595e-13
MCV_adjregion	HMBS	MCV_irnt	0.122238	0.0148145	8.25124	2.02157e-16	1.30295e-14	1.09448e-12
MCV_adjregion	C2	MCV_irnt	-0.125156	0.0151736	-8.24824	2.0723e-16	1.31993e-14	1.12194e-12
MCV_adjregion	RET	MCV_irnt	-0.111463	0.0135423	-8.23071	2.39424e-16	1.50726e-14	1.29624e-12
MCV_adjregion	UPF3B	MCV_irnt	-0.123784	0.0150875	-8.20438	2.97242e-16	1.84973e-14	1.60927e-12
MCV_adjregion	LPL	MCV_irnt	0.1186	0.0145153	8.17065	3.91776e-16	2.41032e-14	2.12108e-12
MCV_adjregion	WFIKKN1	MCV_irnt	-0.119388	0.0146559	-8.14606	4.78854e-16	2.91294e-14	2.59252e-12
MCV_adjregion	LEPR	MCV_irnt	0.11858	0.0145933	8.12562	5.65535e-16	3.40201e-14	3.06181e-12
MCV_adjregion	APOF	MCV_irnt	0.119226	0.0146806	8.12133	5.85604e-16	3.48402e-14	3.17046e-12
MCV_adjregion	HTD2	MCV_irnt	-0.122647	0.0151258	-8.10845	6.50165e-16	3.82608e-14	3.51999e-12
MCV_adjregion	CDC42BPB	MCV_irnt	-0.122086	0.0150808	-8.09547	7.22293e-16	4.20483e-14	3.9105e-12
MCV_adjregion	IL1RN	MCV_irnt	-0.119308	0.0147471	-8.09031	7.53138e-16	4.33775e-14	4.07749e-12
MCV_adjregion	NCAM2	MCV_irnt	0.122663	0.0151914	8.07452	8.55737e-16	4.8768e-14	4.63296e-12
MCV_adjregion	NAA80	MCV_irnt	-0.120629	0.0149975	-8.04324	1.10129e-15	6.21081e-14	5.96238e-12
MCV_adjregion	ADGRE1	MCV_irnt	-0.121484	0.0151109	-8.03948	1.13515e-15	6.33579e-14	6.14571e-12
MCV_adjregion	EHD4	MCV_irnt	-0.120752	0.0150336	-8.03217	1.20394e-15	6.61023e-14	6.51813e-12
MCV_adjregion	ENPP6	MCV_irnt	0.12128	0.0151002	8.03167	1.20874e-15	6.61023e-14	6.54413e-12
MCV_adjregion	DPT	MCV_irnt	-0.105927	0.0131985	-8.02565	1.26867e-15	6.86856e-14	6.86856e-12
MCV_adjregion	SEMA3F	MCV_irnt	-0.118508	0.0147912	-8.01207	1.41484e-15	7.58411e-14	7.65995e-12
MCV_adjregion	FGA	MCV_irnt	-0.117081	0.0146301	-8.00276	1.52451e-15	8.09184e-14	8.25368e-12
MCV_adjregion	CD79B	MCV_irnt	-0.119636	0.0149556	-7.99944	1.5656e-15	8.22927e-14	8.47615e-12
MCV_adjregion	LILRA5	MCV_irnt	-0.118417	0.0149144	-7.93979	2.52028e-15	1.30347e-13	1.36448e-11
MCV_adjregion	SIGLEC10	MCV_irnt	-0.116651	0.0146927	-7.93941	2.52797e-15	1.30347e-13	1.36864e-11
MCV_adjregion	CLIP2	MCV_irnt	-0.119733	0.0150842	-7.93768	2.56299e-15	1.30906e-13	1.3876e-11
MCV_adjregion	SCGB3A2	MCV_irnt	0.117356	0.014866	7.89426	3.61659e-15	1.82993e-13	1.95802e-11
MCV_adjregion	YARS1	MCV_irnt	-0.119238	0.0151271	-7.88242	3.97163e-15	1.98296e-13	2.15024e-11
MCV_adjregion	NDUFB7	MCV_irnt	-0.116315	0.0147574	-7.88176	3.9923e-15	1.98296e-13	2.16143e-11
MCV_adjregion	TXNDC9	MCV_irnt	-0.11856	0.0150626	-7.87114	4.34157e-15	2.13684e-13	2.35052e-11
MCV_adjregion	GRIPAP1	MCV_irnt	-0.118613	0.0150911	-7.85981	4.7471e-15	2.31539e-13	2.57008e-11
MCV_adjregion	NDUFAF2	MCV_irnt	-0.119029	0.0151584	-7.85232	5.0355e-15	2.43412e-13	2.72622e-11
MCV_adjregion	EBAG9	MCV_irnt	-0.118375	0.0152178	-7.77876	8.96187e-15	4.29377e-13	4.85196e-11
MCV_adjregion	TRIP11	MCV_irnt	-0.117847	0.0151578	-7.77471	9.24925e-15	4.39258e-13	5.00754e-11
MCV_adjregion	DNM1	MCV_irnt	-0.118481	0.0153278	-7.72981	1.31147e-14	6.17419e-13	7.10031e-11
MCV_adjregion	CDKN1A	MCV_irnt	-0.116165	0.0150562	-7.71545	1.46584e-14	6.84143e-13	7.93606e-11
MCV_adjregion	C1RL	MCV_irnt	-0.114193	0.0148138	-7.70856	1.54606e-14	7.15416e-13	8.37037e-11
MCV_adjregion	EPCAM	MCV_irnt	0.116325	0.0151635	7.67138	2.05991e-14	9.43777e-13	1.11523e-10
MCV_adjregion	ESYT2	MCV_irnt	-0.116319	0.0151645	-7.67047	2.07443e-14	9.43777e-13	1.12309e-10
MCV_adjregion	DNAJB1	MCV_irnt	-0.116605	0.0152074	-7.66765	2.11989e-14	9.56424e-13	1.14771e-10
MCV_adjregion	NEK7	MCV_irnt	-0.115157	0.0150272	-7.66323	2.19324e-14	9.81338e-13	1.18742e-10
MCV_adjregion	NTRK3	MCV_irnt	0.106944	0.0139652	7.65786	2.28572e-14	1.01433e-12	1.23749e-10
MCV_adjregion	RAB37	MCV_irnt	-0.113979	0.0149275	-7.6355	2.71386e-14	1.19454e-12	1.46928e-10
MCV_adjregion	HJV	MCV_irnt	-0.117756	0.0154641	-7.61481	3.17954e-14	1.38823e-12	1.7214e-10
MCV_adjregion	ORM1	MCV_irnt	-0.116102	0.0152616	-7.60746	3.36338e-14	1.45675e-12	1.82093e-10
MCV_adjregion	TNFRSF11A	MCV_irnt	-0.106293	0.0140824	-7.54791	5.29204e-14	2.2739e-12	2.86511e-10
MCV_adjregion	LRCH4	MCV_irnt	-0.113227	0.0150122	-7.54232	5.521e-14	2.3536e-12	2.98907e-10
MCV_adjregion	GH1	MCV_irnt	0.109949	0.0145901	7.53584	5.79878e-14	2.4527e-12	3.13946e-10
MCV_adjregion	DUT	MCV_irnt	-0.113931	0.0151446	-7.52288	6.39619e-14	2.68442e-12	3.4629e-10
MCV_adjregion	ARSB	MCV_irnt	-0.11429	0.0152108	-7.51377	6.85196e-14	2.85358e-12	3.70965e-10
MCV_adjregion	PLEKHO1	MCV_irnt	-0.113881	0.0151609	-7.51146	6.97235e-14	2.88155e-12	3.77483e-10
MCV_adjregion	UMOD	MCV_irnt	0.112103	0.0149389	7.50405	7.37296e-14	3.02403e-12	3.99172e-10
MCV_adjregion	IL6	MCV_irnt	-0.110103	0.0146761	-7.50215	7.47961e-14	3.04471e-12	4.04946e-10
MCV_adjregion	DCTN6	MCV_irnt	-0.113897	0.0151916	-7.49739	7.75296e-14	3.13243e-12	4.19745e-10
MCV_adjregion	SCAMP2	MCV_irnt	-0.112858	0.0150707	-7.48853	8.28758e-14	3.32363e-12	4.4869e-10
MCV_adjregion	GCC1	MCV_irnt	-0.113223	0.0151305	-7.48308	8.63471e-14	3.43118e-12	4.67483e-10
MCV_adjregion	PTGES2	MCV_irnt	-0.11239	0.0150207	-7.48235	8.68253e-14	3.43118e-12	4.70072e-10
MCV_adjregion	SIPA1	MCV_irnt	-0.114116	0.0152618	-7.47721	9.02413e-14	3.54034e-12	4.88567e-10
MCV_adjregion	HPCAL1	MCV_irnt	-0.111515	0.0149182	-7.47509	9.16914e-14	3.57135e-12	4.96417e-10
MCV_adjregion	CLSTN3	MCV_irnt	-0.114978	0.0153862	-7.47284	9.32527e-14	3.58254e-12	5.0487e-10
MCV_adjregion	IGFBP2	MCV_irnt	0.101683	0.0136071	7.47277	9.33021e-14	3.58254e-12	5.05138e-10
MCV_adjregion	DNAJA2	MCV_irnt	-0.112262	0.0150605	-7.45407	1.07357e-13	4.09319e-12	5.81233e-10
MCV_adjregion	MTIF3	MCV_irnt	-0.111547	0.0149927	-7.44009	1.1921e-13	4.5133e-12	6.45402e-10
MCV_adjregion	CFHR5	MCV_irnt	-0.11132	0.0150271	-7.40792	1.51571e-13	5.69865e-12	8.20605e-10
MCV_adjregion	NMI	MCV_irnt	-0.111351	0.0150339	-7.40663	1.53026e-13	5.71367e-12	8.28482e-10
MCV_adjregion	PHACTR2	MCV_irnt	-0.11276	0.015236	-7.40092	1.59672e-13	5.92099e-12	8.64464e-10
MCV_adjregion	C2CD2L	MCV_irnt	-0.111246	0.0150735	-7.38022	1.86239e-13	6.85918e-12	1.0083e-09
MCV_adjregion	CKB	MCV_irnt	0.0999642	0.0135579	7.37312	1.96311e-13	7.18127e-12	1.06283e-09
MCV_adjregion	PPP2R5A	MCV_irnt	-0.111401	0.0151203	-7.36763	2.04471e-13	7.42955e-12	1.107e-09
MCV_adjregion	FXN	MCV_irnt	-0.111654	0.0151582	-7.36594	2.07045e-13	7.47295e-12	1.12094e-09
MCV_adjregion	PTPRH	MCV_irnt	-0.110018	0.0149516	-7.35826	2.19174e-13	7.85832e-12	1.18661e-09
MCV_adjregion	ARHGAP12	MCV_irnt	-0.112629	0.0153085	-7.3573	2.20732e-13	7.86212e-12	1.19504e-09
MCV_adjregion	MITD1	MCV_irnt	-0.110984	0.0150973	-7.35126	2.30822e-13	8.16779e-12	1.24967e-09
MCV_adjregion	LCK	MCV_irnt	-0.107568	0.0146484	-7.34332	2.44778e-13	8.60536e-12	1.32523e-09
MCV_adjregion	SDCCAG8	MCV_irnt	-0.11102	0.0151605	-7.32293	2.84508e-13	9.93759e-12	1.54033e-09
MCV_adjregion	BPIFB1	MCV_irnt	0.107349	0.014685	7.31006	3.12789e-13	1.08554e-11	1.69344e-09
MCV_adjregion	ICAM1	MCV_irnt	-0.109684	0.0150348	-7.29535	3.48526e-13	1.20186e-11	1.88692e-09
MCV_adjregion	TRIM25	MCV_irnt	-0.110079	0.0151213	-7.27972	3.90853e-13	1.33929e-11	2.11608e-09
MCV_adjregion	CEP104	MCV_irnt	-0.109397	0.0150366	-7.27534	4.03598e-13	1.37426e-11	2.18508e-09
MCV_adjregion	ASPSCR1	MCV_irnt	-0.11009	0.0151438	-7.2696	4.20932e-13	1.42214e-11	2.27892e-09
MCV_adjregion	CTSS	MCV_irnt	-0.107233	0.0147522	-7.26896	4.22911e-13	1.42214e-11	2.28964e-09
MCV_adjregion	HSDL2	MCV_irnt	-0.110623	0.0152217	-7.26744	4.27625e-13	1.42911e-11	2.31516e-09
MCV_adjregion	PLXNB3	MCV_irnt	-0.110308	0.0151824	-7.26551	4.33709e-13	1.44055e-11	2.3481e-09
MCV_adjregion	CPE	MCV_irnt	0.10874	0.0150082	7.24534	5.02592e-13	1.65917e-11	2.72103e-09
MCV_adjregion	CR2	MCV_irnt	-0.106849	0.0148061	-7.21658	6.19677e-13	2.03329e-11	3.35493e-09
MCV_adjregion	CCL20	MCV_irnt	-0.111849	0.0155322	-7.20106	6.93593e-13	2.26212e-11	3.75511e-09
MCV_adjregion	LDLR	MCV_irnt	-0.108332	0.0150786	-7.1845	7.81996e-13	2.53517e-11	4.23373e-09
MCV_adjregion	NRCAM	MCV_irnt	-0.110737	0.0154264	-7.17845	8.16994e-13	2.63286e-11	4.42321e-09
MCV_adjregion	FLT3LG	MCV_irnt	0.101574	0.0141521	7.17734	8.23572e-13	2.63835e-11	4.45882e-09
MCV_adjregion	ALK	MCV_irnt	0.109551	0.0152657	7.17627	8.29977e-13	2.64323e-11	4.49349e-09
MCV_adjregion	SCGB3A1	MCV_irnt	0.103258	0.0144159	7.1628	9.148e-13	2.89633e-11	4.95273e-09
MCV_adjregion	HDGFL2	MCV_irnt	-0.109117	0.0152414	-7.15922	9.38741e-13	2.95485e-11	5.08234e-09
MCV_adjregion	DPY30	MCV_irnt	-0.107735	0.0150576	-7.15485	9.68849e-13	3.03199e-11	5.24535e-09
MCV_adjregion	EIF4G3	MCV_irnt	-0.107174	0.0149963	-7.14671	1.02732e-12	3.19651e-11	5.56193e-09
MCV_adjregion	EPHA1	MCV_irnt	-0.105208	0.0147236	-7.14551	1.03623e-12	3.20581e-11	5.61017e-09
MCV_adjregion	ACOT13	MCV_irnt	-0.107704	0.0150957	-7.13478	1.11946e-12	3.4436e-11	6.06073e-09
MCV_adjregion	PPP1CC	MCV_irnt	-0.108185	0.0151672	-7.13279	1.13555e-12	3.47338e-11	6.14788e-09
MCV_adjregion	CCAR1	MCV_irnt	-0.107114	0.0150191	-7.13182	1.14351e-12	3.47807e-11	6.19097e-09
MCV_adjregion	TNFRSF14	MCV_irnt	-0.104614	0.0146705	-7.13087	1.15139e-12	3.48036e-11	6.23364e-09
MCV_adjregion	ITGA5	MCV_irnt	-0.105512	0.014798	-7.13018	1.15712e-12	3.48036e-11	6.26465e-09
MCV_adjregion	PPP1R18	MCV_irnt	-0.106569	0.0149848	-7.11177	1.32054e-12	3.94996e-11	7.14942e-09
MCV_adjregion	RABEP2	MCV_irnt	-0.108106	0.0152106	-7.10727	1.36384e-12	4.05704e-11	7.38381e-09
MCV_adjregion	KIFC3	MCV_irnt	-0.10702	0.0150613	-7.1056	1.38025e-12	4.08343e-11	7.47268e-09
MCV_adjregion	VNN1	MCV_irnt	-0.1087	0.0153082	-7.10075	1.42904e-12	4.2048e-11	7.73682e-09
MCV_adjregion	CD5	MCV_irnt	-0.110082	0.015505	-7.09978	1.43895e-12	4.21107e-11	7.79048e-09
MCV_adjregion	IL13RA1	MCV_irnt	-0.107153	0.0151282	-7.08296	1.62284e-12	4.72369e-11	8.78606e-09
MCV_adjregion	VCAN	MCV_irnt	0.102868	0.0145351	7.07721	1.69094e-12	4.89559e-11	9.15475e-09
MCV_adjregion	ERN1	MCV_irnt	-0.105406	0.0149141	-7.06758	1.81113e-12	5.21567e-11	9.80546e-09
MCV_adjregion	UFD1	MCV_irnt	-0.106351	0.0150656	-7.05923	1.9221e-12	5.50595e-11	1.04062e-08
MCV_adjregion	TCL1A	MCV_irnt	-0.108035	0.0153144	-7.0545	1.98788e-12	5.66442e-11	1.07624e-08
MCV_adjregion	RNASE1	MCV_irnt	-0.0891404	0.0126535	-7.04472	2.13102e-12	6.00922e-11	1.15373e-08
MCV_adjregion	PIBF1	MCV_irnt	-0.107214	0.0152191	-7.04472	2.13109e-12	6.00922e-11	1.15377e-08
MCV_adjregion	KHK	MCV_irnt	-0.10699	0.015221	-7.02913	2.38044e-12	6.67756e-11	1.28877e-08
MCV_adjregion	SCLT1	MCV_irnt	-0.106455	0.0151636	-7.02042	2.53201e-12	7.06615e-11	1.37083e-08
MCV_adjregion	PDP1	MCV_irnt	-0.10539	0.0150167	-7.01821	2.57182e-12	7.14043e-11	1.39238e-08
MCV_adjregion	NHLRC3	MCV_irnt	-0.102771	0.0146474	-7.01632	2.60656e-12	7.19994e-11	1.41119e-08
MCV_adjregion	FKBP14	MCV_irnt	-0.106143	0.0151574	-7.00274	2.86923e-12	7.88528e-11	1.5534e-08
MCV_adjregion	ACHE	MCV_irnt	0.102806	0.0147002	6.99349	3.06283e-12	8.35369e-11	1.65822e-08
MCV_adjregion	F2R	MCV_irnt	-0.106468	0.0152247	-6.99314	3.07053e-12	8.35369e-11	1.66238e-08
MCV_adjregion	NFU1	MCV_irnt	-0.106407	0.0152204	-6.99111	3.11472e-12	8.43156e-11	1.68631e-08
MCV_adjregion	IL12B	MCV_irnt	-0.107263	0.0153502	-6.9877	3.19062e-12	8.59405e-11	1.7274e-08
MCV_adjregion	LGALS9	MCV_irnt	-0.0969215	0.0138735	-6.9861	3.22677e-12	8.64838e-11	1.74697e-08
MCV_adjregion	ASGR1	MCV_irnt	-0.102924	0.0147348	-6.98508	3.25002e-12	8.66778e-11	1.75956e-08
MCV_adjregion	NOS3	MCV_irnt	-0.110055	0.0157615	-6.9825	3.30976e-12	8.78384e-11	1.7919e-08
MCV_adjregion	APLP1	MCV_irnt	0.101301	0.0145386	6.96775	3.67197e-12	9.69759e-11	1.98801e-08
MCV_adjregion	EIF4G1	MCV_irnt	-0.105773	0.0151922	-6.96231	3.815e-12	1.00264e-10	2.06544e-08
MCV_adjregion	VAV3	MCV_irnt	-0.104351	0.015024	-6.94557	4.29055e-12	1.12218e-10	2.3229e-08
MCV_adjregion	SAMD9L	MCV_irnt	-0.10466	0.0150878	-6.93673	4.56483e-12	1.18817e-10	2.4714e-08
MCV_adjregion	USO1	MCV_irnt	-0.105351	0.0151992	-6.93139	4.73862e-12	1.22751e-10	2.56549e-08
MCV_adjregion	LAG3	MCV_irnt	-0.0989922	0.014291	-6.92691	4.88963e-12	1.26059e-10	2.64724e-08
MCV_adjregion	RIPOR2	MCV_irnt	-0.105296	0.0152155	-6.92032	5.12003e-12	1.31374e-10	2.77198e-08
MCV_adjregion	CAPRIN1	MCV_irnt	-0.105616	0.0153229	-6.89269	6.20806e-12	1.5854e-10	3.36104e-08
MCV_adjregion	NUMB	MCV_irnt	-0.103817	0.015069	-6.88944	6.35015e-12	1.61407e-10	3.43797e-08
MCV_adjregion	EVI5	MCV_irnt	-0.10521	0.0152732	-6.88854	6.39007e-12	1.61663e-10	3.45958e-08
MCV_adjregion	CASP2	MCV_irnt	-0.105096	0.0152966	-6.87054	7.24145e-12	1.8235e-10	3.92052e-08
MCV_adjregion	HEXIM1	MCV_irnt	-0.104988	0.015285	-6.86867	7.33617e-12	1.83634e-10	3.9718e-08
MCV_adjregion	MSR1	MCV_irnt	-0.0912228	0.0132819	-6.86819	7.36027e-12	1.83634e-10	3.98485e-08
MCV_adjregion	ADGRG3	MCV_irnt	-0.106415	0.0155174	-6.85779	7.91067e-12	1.9646e-10	4.28284e-08
MCV_adjregion	DPEP1	MCV_irnt	0.102834	0.0150009	6.85519	8.05432e-12	1.99115e-10	4.36061e-08
MCV_adjregion	RELT	MCV_irnt	-0.0937913	0.0136848	-6.8537	8.13807e-12	2.00271e-10	4.40595e-08
MCV_adjregion	DTNB	MCV_irnt	-0.101223	0.0147747	-6.85107	8.28746e-12	2.03024e-10	4.48683e-08
MCV_adjregion	VPS53	MCV_irnt	-0.103694	0.0151477	-6.84552	8.61194e-12	2.10023e-10	4.66251e-08
MCV_adjregion	HGF	MCV_irnt	-0.100095	0.0146527	-6.83115	9.51081e-12	2.30904e-10	5.14915e-08
MCV_adjregion	MET	MCV_irnt	0.104146	0.0152591	6.82513	9.91448e-12	2.39629e-10	5.3677e-08
MCV_adjregion	CCL7	MCV_irnt	-0.10025	0.0146985	-6.82043	1.0241e-11	2.44322e-10	5.54449e-08
MCV_adjregion	CCDC134	MCV_irnt	-0.103523	0.0151792	-6.82007	1.02665e-11	2.44322e-10	5.55829e-08
MCV_adjregion	CASP7	MCV_irnt	-0.104117	0.0152665	-6.81994	1.02754e-11	2.44322e-10	5.56311e-08
MCV_adjregion	ZFAND2B	MCV_irnt	-0.102846	0.0150806	-6.81975	1.02892e-11	2.44322e-10	5.57055e-08
MCV_adjregion	CSF1	MCV_irnt	-0.102561	0.0150787	-6.80172	1.16487e-11	2.75399e-10	6.30663e-08
MCV_adjregion	RTN4IP1	MCV_irnt	-0.102208	0.0150345	-6.79822	1.19318e-11	2.80863e-10	6.45985e-08
MCV_adjregion	WWP2	MCV_irnt	-0.103303	0.0151985	-6.79694	1.20377e-11	2.81236e-10	6.5172e-08
MCV_adjregion	CALCOCO1	MCV_irnt	-0.103024	0.0151578	-6.79677	1.20515e-11	2.81236e-10	6.52467e-08
MCV_adjregion	SH3BP5L	MCV_irnt	-0.102815	0.0151836	-6.77145	1.43365e-11	3.33124e-10	7.76179e-08
MCV_adjregion	YTHDF3	MCV_irnt	-0.102126	0.0150941	-6.76598	1.48832e-11	3.44349e-10	8.05777e-08
MCV_adjregion	MTRES1	MCV_irnt	-0.101611	0.0150199	-6.76511	1.49728e-11	3.44948e-10	8.10628e-08
MCV_adjregion	STX4	MCV_irnt	-0.102633	0.0151904	-6.75648	1.58826e-11	3.64357e-10	8.59882e-08
MCV_adjregion	TDRKH	MCV_irnt	-0.103086	0.0152642	-6.75345	1.62138e-11	3.70386e-10	8.77816e-08
MCV_adjregion	DLG4	MCV_irnt	-0.101893	0.0150933	-6.75085	1.65051e-11	3.75402e-10	8.93584e-08
MCV_adjregion	STAB2	MCV_irnt	-0.104104	0.0154222	-6.75025	1.65721e-11	3.75402e-10	8.97212e-08
MCV_adjregion	ADAM8	MCV_irnt	-0.103018	0.0152671	-6.74768	1.68653e-11	3.79284e-10	9.13086e-08
MCV_adjregion	ATG16L1	MCV_irnt	-0.101893	0.0151007	-6.74752	1.68835e-11	3.79284e-10	9.14074e-08
MCV_adjregion	LATS1	MCV_irnt	-0.102607	0.0152206	-6.74128	1.76183e-11	3.94154e-10	9.53854e-08
MCV_adjregion	TF	MCV_irnt	-0.101398	0.0150607	-6.7326	1.86916e-11	4.16445e-10	1.01196e-07
MCV_adjregion	RNASE6	MCV_irnt	-0.092333	0.0137396	-6.72024	2.03316e-11	4.51127e-10	1.10075e-07
MCV_adjregion	INHBB	MCV_irnt	-0.0965128	0.0143972	-6.70358	2.27662e-11	5.03087e-10	1.23256e-07
MCV_adjregion	CALB2	MCV_irnt	-0.0999804	0.0149167	-6.70259	2.29192e-11	5.04409e-10	1.24085e-07
MCV_adjregion	SMAD1	MCV_irnt	-0.101568	0.0151588	-6.7003	2.32769e-11	5.0902e-10	1.26021e-07
MCV_adjregion	SCAMP3	MCV_irnt	-0.101437	0.0151397	-6.70005	2.33167e-11	5.0902e-10	1.26237e-07
MCV_adjregion	CDH2	MCV_irnt	-0.0913407	0.0136547	-6.68934	2.50714e-11	5.45127e-10	1.35737e-07
MCV_adjregion	RASGRP2	MCV_irnt	-0.100629	0.0150734	-6.67591	2.74536e-11	5.94535e-10	1.48634e-07
MCV_adjregion	RBPMS2	MCV_irnt	-0.100071	0.0150005	-6.67119	2.83435e-11	6.11361e-10	1.53452e-07
MCV_adjregion	GPD1	MCV_irnt	-0.0993773	0.0148994	-6.66989	2.85928e-11	6.14292e-10	1.54802e-07
MCV_adjregion	ASCC1	MCV_irnt	-0.101134	0.0151715	-6.66606	2.93416e-11	6.27888e-10	1.58856e-07
MCV_adjregion	PLIN1	MCV_irnt	-0.0971405	0.0145775	-6.66375	2.98018e-11	6.35224e-10	1.61347e-07
MCV_adjregion	DAB2	MCV_irnt	-0.101238	0.0152052	-6.65817	3.09448e-11	6.57e-10	1.67535e-07
MCV_adjregion	CDK17	MCV_irnt	-0.100981	0.0151689	-6.65713	3.11611e-11	6.59009e-10	1.68706e-07
MCV_adjregion	REEP4	MCV_irnt	-0.101007	0.0151802	-6.6539	3.18465e-11	6.70884e-10	1.72417e-07
MCV_adjregion	CEP250	MCV_irnt	-0.10059	0.0151239	-6.65108	3.24589e-11	6.81133e-10	1.75732e-07
MCV_adjregion	DNAJC7	MCV_irnt	-0.102147	0.0153747	-6.64388	3.40696e-11	7.12173e-10	1.84453e-07
MCV_adjregion	LAT	MCV_irnt	-0.0996469	0.015017	-6.63562	3.60145e-11	7.49933e-10	1.94983e-07
MCV_adjregion	C8B	MCV_irnt	-0.100393	0.0151526	-6.62546	3.85558e-11	7.99773e-10	2.08741e-07
MCV_adjregion	SELE	MCV_irnt	-0.100861	0.0152256	-6.62446	3.8813e-11	8.02037e-10	2.10134e-07
MCV_adjregion	ZBTB16	MCV_irnt	-0.099619	0.0150506	-6.61895	4.02744e-11	8.28418e-10	2.18046e-07
MCV_adjregion	INS-CPEPTIDE	MCV_irnt	-0.0993535	0.0150115	-6.6185	4.03957e-11	8.28418e-10	2.18702e-07
MCV_adjregion	CD74	MCV_irnt	-0.091508	0.0138275	-6.61784	4.05752e-11	8.2896e-10	2.19674e-07
MCV_adjregion	MECR	MCV_irnt	-0.0999751	0.0151142	-6.61464	4.14548e-11	8.41091e-10	2.24436e-07
MCV_adjregion	TBC1D23	MCV_irnt	-0.0995841	0.0150553	-6.61455	4.14797e-11	8.41091e-10	2.24571e-07
MCV_adjregion	SRPK2	MCV_irnt	-0.101501	0.015356	-6.60988	4.27964e-11	8.64552e-10	2.317e-07
MCV_adjregion	PBLD	MCV_irnt	-0.0989027	0.014984	-6.60054	4.5556e-11	9.16878e-10	2.4664e-07
MCV_adjregion	ST13	MCV_irnt	-0.100226	0.0152228	-6.58397	5.08835e-11	1.02031e-09	2.75483e-07
MCV_adjregion	GASK1A	MCV_irnt	-0.102738	0.0156142	-6.57977	5.23278e-11	1.0454e-09	2.83303e-07
MCV_adjregion	NEDD1	MCV_irnt	-0.100404	0.0152618	-6.57882	5.26608e-11	1.04818e-09	2.85105e-07
MCV_adjregion	TSPAN8	MCV_irnt	0.0915455	0.0139197	6.5767	5.34094e-11	1.05919e-09	2.89159e-07
MCV_adjregion	GOLGA1	MCV_irnt	-0.0994167	0.0151181	-6.57599	5.36615e-11	1.06031e-09	2.90524e-07
MCV_adjregion	SCPEP1	MCV_irnt	-0.0983059	0.0149505	-6.5754	5.38715e-11	1.06058e-09	2.9166e-07
MCV_adjregion	CSF1R	MCV_irnt	-0.0991253	0.0150851	-6.57108	5.54445e-11	1.08558e-09	3.00177e-07
MCV_adjregion	SMAP1	MCV_irnt	-0.100198	0.0152489	-6.57082	5.55422e-11	1.08558e-09	3.00705e-07
MCV_adjregion	ATAD3B	MCV_irnt	-0.0985883	0.015017	-6.56513	5.76821e-11	1.12335e-09	3.12291e-07
MCV_adjregion	MARCO	MCV_irnt	-0.0983385	0.0149899	-6.56031	5.9563e-11	1.15582e-09	3.22474e-07
MCV_adjregion	SIRT2	MCV_irnt	-0.0997566	0.0152156	-6.55622	6.12036e-11	1.18342e-09	3.31356e-07
MCV_adjregion	LILRA3	MCV_irnt	-0.0991559	0.0151304	-6.55341	6.23533e-11	1.20136e-09	3.37581e-07
MCV_adjregion	DNMBP	MCV_irnt	-0.0995903	0.0152036	-6.55046	6.35872e-11	1.21669e-09	3.44261e-07
MCV_adjregion	GRSF1	MCV_irnt	-0.0994818	0.0151871	-6.55043	6.35989e-11	1.21669e-09	3.44325e-07
MCV_adjregion	BRAP	MCV_irnt	-0.09925	0.0151678	-6.54349	6.65974e-11	1.26957e-09	3.60558e-07
MCV_adjregion	AKT2	MCV_irnt	-0.0992453	0.0151743	-6.54037	6.7986e-11	1.2915e-09	3.68076e-07
MCV_adjregion	ARHGEF12	MCV_irnt	-0.0988928	0.0151346	-6.53424	7.08042e-11	1.34033e-09	3.83334e-07
MCV_adjregion	METAP2	MCV_irnt	-0.100235	0.0153496	-6.53014	7.27527e-11	1.37241e-09	3.93883e-07
MCV_adjregion	IL12A_IL12B	MCV_irnt	-0.0999411	0.0153123	-6.52685	7.4352e-11	1.39771e-09	4.02542e-07
MCV_adjregion	COL4A1	MCV_irnt	0.0993842	0.0152353	6.5233	7.61188e-11	1.42598e-09	4.12107e-07
MCV_adjregion	PTPRC	MCV_irnt	-0.100035	0.0153496	-6.51709	7.93067e-11	1.48057e-09	4.29367e-07
MCV_adjregion	EML4	MCV_irnt	-0.0995235	0.0152733	-6.51616	7.9793e-11	1.48453e-09	4.32e-07
MCV_adjregion	RNF41	MCV_irnt	-0.0990739	0.0152125	-6.51265	8.16634e-11	1.51413e-09	4.42125e-07
MCV_adjregion	ITCH	MCV_irnt	-0.0985379	0.0151438	-6.50681	8.48726e-11	1.56826e-09	4.595e-07
MCV_adjregion	HSD17B3	MCV_irnt	-0.0998636	0.0153603	-6.5014	8.7954e-11	1.61967e-09	4.76183e-07
MCV_adjregion	GORASP2	MCV_irnt	-0.0980667	0.0151346	-6.47965	1.01481e-10	1.86244e-09	5.49419e-07
MCV_adjregion	TNFSF11	MCV_irnt	-0.0970919	0.0149993	-6.47312	1.05927e-10	1.93747e-09	5.73491e-07
MCV_adjregion	ARHGEF1	MCV_irnt	-0.098174	0.0151915	-6.46245	1.13604e-10	2.06465e-09	6.15055e-07
MCV_adjregion	ERBIN	MCV_irnt	-0.0981391	0.0151862	-6.46239	1.13643e-10	2.06465e-09	6.15265e-07
MCV_adjregion	CXCL1	MCV_irnt	-0.0973802	0.0150758	-6.45936	1.15924e-10	2.09904e-09	6.27613e-07
MCV_adjregion	GGA3	MCV_irnt	-0.0979447	0.0151709	-6.4561	1.18429e-10	2.13725e-09	6.41174e-07
MCV_adjregion	FOLR1	MCV_irnt	0.0927838	0.0143908	6.44744	1.25332e-10	2.25431e-09	6.78547e-07
MCV_adjregion	CC2D1A	MCV_irnt	-0.0987083	0.0153195	-6.44332	1.28744e-10	2.30405e-09	6.9702e-07
MCV_adjregion	TBC1D17	MCV_irnt	-0.097315	0.0151038	-6.44308	1.28949e-10	2.30405e-09	6.98127e-07
MCV_adjregion	DSG2	MCV_irnt	0.0974513	0.015155	6.4303	1.40166e-10	2.49625e-09	7.5886e-07
MCV_adjregion	SEZ6	MCV_irnt	0.0944908	0.014701	6.42751	1.42742e-10	2.53379e-09	7.72805e-07
MCV_adjregion	NUCB2	MCV_irnt	-0.0952408	0.0148465	-6.41505	1.54804e-10	2.73892e-09	8.38109e-07
MCV_adjregion	CD160	MCV_irnt	-0.0957362	0.0149376	-6.40909	1.60925e-10	2.83794e-09	8.71249e-07
MCV_adjregion	INPP4B	MCV_irnt	-0.0971641	0.0151745	-6.4031	1.67308e-10	2.94093e-09	9.05807e-07
MCV_adjregion	TREML2	MCV_irnt	-0.0975142	0.0152307	-6.40249	1.67971e-10	2.94303e-09	9.09395e-07
MCV_adjregion	P4HB	MCV_irnt	-0.0965682	0.0151034	-6.39379	1.77735e-10	3.10405e-09	9.62256e-07
MCV_adjregion	CCL14	MCV_irnt	-0.0955003	0.014954	-6.38627	1.86616e-10	3.24868e-09	1.01034e-06
MCV_adjregion	YES1	MCV_irnt	-0.0962166	0.0150687	-6.3852	1.87913e-10	3.26077e-09	1.01736e-06
MCV_adjregion	RRAS	MCV_irnt	-0.0960192	0.0150795	-6.36755	2.10641e-10	3.64349e-09	1.14041e-06
MCV_adjregion	CACNB3	MCV_irnt	-0.0963354	0.0151476	-6.35978	2.21485e-10	3.81886e-09	1.19912e-06
MCV_adjregion	PPP1R13B	MCV_irnt	-0.0979752	0.0154184	-6.35442	2.29265e-10	3.94045e-09	1.24124e-06
MCV_adjregion	SAMD14	MCV_irnt	-0.0951422	0.0149939	-6.3454	2.42997e-10	4.16324e-09	1.31558e-06
MCV_adjregion	SLITRK2	MCV_irnt	-0.0943967	0.0148929	-6.33839	2.54214e-10	4.34169e-09	1.37632e-06
MCV_adjregion	FAF2	MCV_irnt	-0.0947959	0.0149589	-6.3371	2.56325e-10	4.35608e-09	1.38774e-06
MCV_adjregion	RHOC	MCV_irnt	-0.0961488	0.0151729	-6.3369	2.56666e-10	4.35608e-09	1.38959e-06
MCV_adjregion	TMPRSS5	MCV_irnt	0.0926471	0.0146261	6.33439	2.60839e-10	4.41307e-09	1.41218e-06
MCV_adjregion	CSF3R	MCV_irnt	-0.0971845	0.015344	-6.33373	2.6194e-10	4.41789e-09	1.41814e-06
MCV_adjregion	TARBP2	MCV_irnt	-0.0961711	0.015197	-6.3283	2.71253e-10	4.56076e-09	1.46856e-06
MCV_adjregion	IFNLR1	MCV_irnt	-0.0977406	0.0154585	-6.32276	2.81069e-10	4.71118e-09	1.52171e-06
MCV_adjregion	GRAP2	MCV_irnt	-0.0954815	0.0151076	-6.3201	2.85902e-10	4.77739e-09	1.54788e-06
MCV_adjregion	USP8	MCV_irnt	-0.0958474	0.0151739	-6.31661	2.92383e-10	4.85696e-09	1.58296e-06
MCV_adjregion	STIP1	MCV_irnt	-0.0976561	0.0154603	-6.31657	2.92458e-10	4.85696e-09	1.58337e-06
MCV_adjregion	RC3H1	MCV_irnt	-0.0962416	0.0152655	-6.30451	3.15943e-10	5.23093e-09	1.71052e-06
MCV_adjregion	PRKG1	MCV_irnt	-0.0959276	0.0152327	-6.29746	3.30517e-10	5.45554e-09	1.78942e-06
MCV_adjregion	CRELD2	MCV_irnt	-0.0958306	0.0152233	-6.29498	3.35797e-10	5.52226e-09	1.81801e-06
MCV_adjregion	CAMSAP1	MCV_irnt	-0.0950414	0.0150988	-6.29461	3.36599e-10	5.52226e-09	1.82235e-06
MCV_adjregion	SMAD3	MCV_irnt	-0.0964519	0.0153258	-6.29341	3.3919e-10	5.54795e-09	1.83637e-06
MCV_adjregion	TIA1	MCV_irnt	-0.0969304	0.01543	-6.28192	3.65008e-10	5.95228e-09	1.97616e-06
MCV_adjregion	FGF5	MCV_irnt	0.0814659	0.0129781	6.27717	3.76238e-10	6.10463e-09	2.03695e-06
MCV_adjregion	PTPRN	MCV_irnt	0.0925939	0.0147512	6.27702	3.76606e-10	6.10463e-09	2.03895e-06
MCV_adjregion	USP25	MCV_irnt	-0.0953826	0.0152065	-6.27249	3.87637e-10	6.25483e-09	2.09867e-06
MCV_adjregion	VAMP8	MCV_irnt	-0.0945948	0.0150814	-6.27227	3.88183e-10	6.25483e-09	2.10162e-06
MCV_adjregion	GZMA	MCV_irnt	-0.0964873	0.0154055	-6.26316	4.1135e-10	6.60845e-09	2.22705e-06
MCV_adjregion	RNASE4	MCV_irnt	-0.0885348	0.014163	-6.25112	4.44055e-10	7.11276e-09	2.40411e-06
MCV_adjregion	GMPR	MCV_irnt	-0.0935568	0.0149751	-6.2475	4.54392e-10	7.25686e-09	2.46008e-06
MCV_adjregion	SEL1L	MCV_irnt	-0.0922825	0.0147797	-6.24387	4.64993e-10	7.40433e-09	2.51747e-06
MCV_adjregion	DIAPH3	MCV_irnt	-0.0948018	0.0151948	-6.23908	4.79324e-10	7.61015e-09	2.59506e-06
MCV_adjregion	COL9A1	MCV_irnt	0.0901184	0.0144504	6.23638	4.87577e-10	7.70036e-09	2.63974e-06
MCV_adjregion	HNRNPUL1	MCV_irnt	-0.09255	0.0148405	-6.2363	4.87851e-10	7.70036e-09	2.64123e-06
MCV_adjregion	TNIP1	MCV_irnt	-0.0954222	0.0153076	-6.23366	4.96057e-10	7.80712e-09	2.68565e-06
MCV_adjregion	DLL1	MCV_irnt	-0.0914734	0.0146803	-6.23101	5.0447e-10	7.91652e-09	2.7312e-06
MCV_adjregion	BAIAP2	MCV_irnt	-0.0959663	0.0154074	-6.22857	5.12308e-10	8.01629e-09	2.77364e-06
MCV_adjregion	FAM172A	MCV_irnt	-0.093969	0.0150908	-6.22692	5.17688e-10	8.07713e-09	2.80277e-06
MCV_adjregion	HSPA1A	MCV_irnt	-0.0952778	0.0153222	-6.21828	5.46755e-10	8.50613e-09	2.96013e-06
MCV_adjregion	CCL3	MCV_irnt	-0.0862617	0.0138778	-6.2158	5.55382e-10	8.61559e-09	3.00684e-06
MCV_adjregion	PDZD2	MCV_irnt	-0.0919664	0.0148034	-6.2125	5.6708e-10	8.77191e-09	3.07017e-06
MCV_adjregion	VASH1	MCV_irnt	-0.0933059	0.0150263	-6.20951	5.77891e-10	8.91369e-09	3.1287e-06
MCV_adjregion	C9	MCV_irnt	-0.0949866	0.0153107	-6.20392	5.98625e-10	9.20726e-09	3.24096e-06
MCV_adjregion	AXIN1	MCV_irnt	-0.0931947	0.0150341	-6.19889	6.17915e-10	9.47704e-09	3.34539e-06
MCV_adjregion	MRTFA	MCV_irnt	-0.0941746	0.015209	-6.19204	6.45161e-10	9.86696e-09	3.4929e-06
MCV_adjregion	HMGCL	MCV_irnt	-0.0945919	0.0152798	-6.19067	6.50731e-10	9.92411e-09	3.52306e-06
MCV_adjregion	IKBKG	MCV_irnt	-0.0938075	0.0151659	-6.18541	6.72645e-10	1.02054e-08	3.6417e-06
MCV_adjregion	NUDT16	MCV_irnt	-0.0940593	0.0152068	-6.18534	6.72948e-10	1.02054e-08	3.64334e-06
MCV_adjregion	ITGB1BP2	MCV_irnt	-0.0928021	0.015005	-6.18473	6.75493e-10	1.02154e-08	3.65712e-06
MCV_adjregion	LONP1	MCV_irnt	-0.0936178	0.0151414	-6.18288	6.83401e-10	1.03062e-08	3.69994e-06
MCV_adjregion	ANKMY2	MCV_irnt	-0.0938138	0.0151743	-6.18242	6.85378e-10	1.03073e-08	3.71064e-06
MCV_adjregion	CLASP1	MCV_irnt	-0.0931014	0.0150622	-6.18114	6.90922e-10	1.03619e-08	3.74065e-06
MCV_adjregion	DENND2C	MCV_irnt	-0.0942441	0.0152575	-6.1769	7.09583e-10	1.06124e-08	3.84168e-06
MCV_adjregion	DCTD	MCV_irnt	-0.0934121	0.015127	-6.17521	7.17154e-10	1.06961e-08	3.88267e-06
MCV_adjregion	MAP2K6	MCV_irnt	-0.0917353	0.01487	-6.16916	7.44897e-10	1.10709e-08	4.03287e-06
MCV_adjregion	AZI2	MCV_irnt	-0.0936977	0.0151889	-6.16884	7.46379e-10	1.10709e-08	4.04089e-06
MCV_adjregion	GATD3	MCV_irnt	-0.0932461	0.0151355	-6.16074	7.85293e-10	1.15977e-08	4.25158e-06
MCV_adjregion	EFNA4	MCV_irnt	-0.0872586	0.0141641	-6.16056	7.86176e-10	1.15977e-08	4.25636e-06
MCV_adjregion	SMYD3	MCV_irnt	-0.0931389	0.0151417	-6.15117	8.33764e-10	1.22663e-08	4.514e-06
MCV_adjregion	PCDH9	MCV_irnt	-0.0933282	0.0151906	-6.1438	8.73057e-10	1.28096e-08	4.72673e-06
MCV_adjregion	TRIAP1	MCV_irnt	-0.0919487	0.0150034	-6.12854	9.60298e-10	1.40515e-08	5.19906e-06
MCV_adjregion	CRYBB1	MCV_irnt	-0.0931222	0.015215	-6.12041	1.01017e-09	1.47414e-08	5.46905e-06
MCV_adjregion	CDK5RAP3	MCV_irnt	-0.0943646	0.0154209	-6.11927	1.01738e-09	1.48067e-08	5.50811e-06
MCV_adjregion	DAG1	MCV_irnt	-0.0924419	0.0151084	-6.11859	1.02169e-09	1.48296e-08	5.53145e-06
MCV_adjregion	CD8A	MCV_irnt	-0.0940979	0.015401	-6.10987	1.07864e-09	1.56144e-08	5.83978e-06
MCV_adjregion	FAM221A	MCV_irnt	-0.0916018	0.0149982	-6.10751	1.09456e-09	1.58026e-08	5.92597e-06
MCV_adjregion	CA14	MCV_irnt	0.0896289	0.0146822	6.10459	1.11459e-09	1.60489e-08	6.0344e-06
MCV_adjregion	LAIR1	MCV_irnt	-0.084143	0.0137869	-6.10313	1.12474e-09	1.61522e-08	6.08936e-06
MCV_adjregion	CKAP5	MCV_irnt	-0.0924931	0.0151791	-6.09343	1.19452e-09	1.71088e-08	6.46714e-06
MCV_adjregion	ASAP2	MCV_irnt	-0.0923708	0.0151715	-6.08844	1.23203e-09	1.75995e-08	6.67019e-06
MCV_adjregion	DSCAM	MCV_irnt	-0.0920458	0.0151254	-6.08551	1.25464e-09	1.78753e-08	6.79261e-06
MCV_adjregion	SNX29	MCV_irnt	-0.091931	0.0151156	-6.08187	1.28324e-09	1.82347e-08	6.94744e-06
MCV_adjregion	GIGYF2	MCV_irnt	-0.0922994	0.015181	-6.07994	1.29864e-09	1.83993e-08	7.03083e-06
MCV_adjregion	NFE2	MCV_irnt	-0.0917527	0.015092	-6.07957	1.30161e-09	1.83993e-08	7.04691e-06
MCV_adjregion	AKAP2	MCV_irnt	-0.0896141	0.0147568	-6.07273	1.35783e-09	1.9144e-08	7.35129e-06
MCV_adjregion	MARS1	MCV_irnt	-0.0924786	0.0152309	-6.07177	1.36591e-09	1.91646e-08	7.39504e-06
MCV_adjregion	TAX1BP1	MCV_irnt	-0.0933802	0.0153795	-6.07172	1.36637e-09	1.91646e-08	7.39754e-06
MCV_adjregion	TOM1L2	MCV_irnt	-0.0916365	0.015097	-6.06986	1.38212e-09	1.93354e-08	7.48278e-06
MCV_adjregion	EHBP1	MCV_irnt	-0.0926541	0.0152757	-6.06545	1.42026e-09	1.98178e-08	7.68929e-06
MCV_adjregion	TBCB	MCV_irnt	-0.0919907	0.0151781	-6.06074	1.46215e-09	2.03498e-08	7.91609e-06
MCV_adjregion	FCRL5	MCV_irnt	-0.0918398	0.0151562	-6.05955	1.47291e-09	2.0447e-08	7.97432e-06
MCV_adjregion	BLOC1S3	MCV_irnt	-0.0923747	0.015247	-6.05855	1.48211e-09	2.05221e-08	8.02413e-06
MCV_adjregion	KIAA0513	MCV_irnt	-0.090928	0.0150258	-6.05145	1.54835e-09	2.13628e-08	8.38276e-06
MCV_adjregion	ITGA11	MCV_irnt	0.0927993	0.0153357	6.0512	1.55071e-09	2.13628e-08	8.39556e-06
MCV_adjregion	DCP1A	MCV_irnt	-0.0925283	0.015294	-6.04997	1.56251e-09	2.14706e-08	8.45943e-06
MCV_adjregion	VEGFB	MCV_irnt	-0.0902924	0.0149304	-6.04755	1.58601e-09	2.17383e-08	8.58664e-06
MCV_adjregion	ST6GAL1	MCV_irnt	-0.0903674	0.0149577	-6.04151	1.64606e-09	2.25045e-08	8.91178e-06
MCV_adjregion	RAB2B	MCV_irnt	-0.0912579	0.0151111	-6.03912	1.67045e-09	2.27804e-08	9.04381e-06
MCV_adjregion	FYCO1	MCV_irnt	-0.0919732	0.0152331	-6.03772	1.68486e-09	2.29192e-08	9.12184e-06
MCV_adjregion	CXCL6	MCV_irnt	-0.0905101	0.0149921	-6.0372	1.69031e-09	2.29356e-08	9.15131e-06
MCV_adjregion	PPP1R2B	MCV_irnt	-0.091556	0.0151684	-6.03599	1.70287e-09	2.30483e-08	9.21934e-06
MCV_adjregion	EVI5L	MCV_irnt	-0.0912076	0.0151404	-6.02411	1.83172e-09	2.47305e-08	9.91693e-06
MCV_adjregion	SPTLC1	MCV_irnt	-0.0917454	0.0152485	-6.0167	1.9169e-09	2.58162e-08	1.03781e-05
MCV_adjregion	MINK1	MCV_irnt	-0.0907841	0.0150903	-6.01606	1.92442e-09	2.58531e-08	1.04188e-05
MCV_adjregion	PDLIM5	MCV_irnt	-0.0904359	0.0150384	-6.01367	1.95281e-09	2.61696e-08	1.05725e-05
MCV_adjregion	MYO5A	MCV_irnt	-0.0921868	0.0153523	-6.00477	2.06206e-09	2.75654e-08	1.1164e-05
MCV_adjregion	STK24	MCV_irnt	-0.0907506	0.0151166	-6.00338	2.07962e-09	2.77317e-08	1.12591e-05
MCV_adjregion	PRKAR2A	MCV_irnt	-0.0912879	0.0152151	-5.99984	2.1251e-09	2.82326e-08	1.15053e-05
MCV_adjregion	NAA10	MCV_irnt	-0.0916892	0.0152828	-5.99952	2.12934e-09	2.82326e-08	1.15283e-05
MCV_adjregion	ATP6V1G1	MCV_irnt	-0.0915592	0.0152618	-5.99925	2.13283e-09	2.82326e-08	1.15471e-05
MCV_adjregion	NSFL1C	MCV_irnt	-0.0913214	0.0152257	-5.99785	2.1512e-09	2.84063e-08	1.16466e-05
MCV_adjregion	GIPC3	MCV_irnt	-0.0905895	0.0151061	-5.99688	2.16395e-09	2.85052e-08	1.17156e-05
MCV_adjregion	CEP85	MCV_irnt	-0.0908256	0.0151609	-5.99077	2.24626e-09	2.95175e-08	1.21612e-05
MCV_adjregion	ECHS1	MCV_irnt	-0.0910352	0.0152052	-5.98713	2.29668e-09	3.0107e-08	1.24342e-05
MCV_adjregion	SLA2	MCV_irnt	-0.0901932	0.0150695	-5.98516	2.32445e-09	3.03975e-08	1.25846e-05
MCV_adjregion	PRRT3	MCV_irnt	0.0902042	0.0150869	5.97896	2.41395e-09	3.14919e-08	1.30691e-05
MCV_adjregion	AGER	MCV_irnt	0.0908478	0.015207	5.97406	2.48698e-09	3.23665e-08	1.34645e-05
MCV_adjregion	CFAP36	MCV_irnt	-0.0908693	0.0152157	-5.97206	2.51742e-09	3.26842e-08	1.36293e-05
MCV_adjregion	GFRA1	MCV_irnt	-0.0857002	0.0143575	-5.96901	2.56456e-09	3.32166e-08	1.38846e-05
MCV_adjregion	DMD	MCV_irnt	-0.0906533	0.0151895	-5.96816	2.57785e-09	3.33091e-08	1.39565e-05
MCV_adjregion	CXCL3	MCV_irnt	-0.0897728	0.0150519	-5.96421	2.64047e-09	3.40112e-08	1.42955e-05
MCV_adjregion	IGSF3	MCV_irnt	-0.0929985	0.0155939	-5.96378	2.64746e-09	3.40112e-08	1.43334e-05
MCV_adjregion	C1S	MCV_irnt	-0.0914182	0.0153295	-5.96356	2.65104e-09	3.40112e-08	1.43527e-05
MCV_adjregion	NXPH3	MCV_irnt	0.0902921	0.015149	5.96028	2.70424e-09	3.46117e-08	1.46407e-05
MCV_adjregion	MAX	MCV_irnt	-0.0902331	0.0151535	-5.9546	2.79924e-09	3.57432e-08	1.51551e-05
MCV_adjregion	CR1	MCV_irnt	-0.0913021	0.0153357	-5.95356	2.81698e-09	3.5885e-08	1.52511e-05
MCV_adjregion	FLI1	MCV_irnt	-0.0907407	0.0152487	-5.9507	2.86624e-09	3.64051e-08	1.55178e-05
MCV_adjregion	CRYZL1	MCV_irnt	-0.0907029	0.0152431	-5.95041	2.87126e-09	3.64051e-08	1.5545e-05
MCV_adjregion	UACA	MCV_irnt	-0.0897347	0.0150822	-5.94973	2.88316e-09	3.64706e-08	1.56094e-05
MCV_adjregion	LENG8	MCV_irnt	-0.0885902	0.0148929	-5.94847	2.90526e-09	3.66645e-08	1.57291e-05
MCV_adjregion	CD244	MCV_irnt	-0.0904923	0.0152393	-5.93809	3.09373e-09	3.89523e-08	1.67495e-05
MCV_adjregion	AK2	MCV_irnt	-0.0889071	0.0149786	-5.93559	3.1409e-09	3.94543e-08	1.70048e-05
MCV_adjregion	TNFSF10	MCV_irnt	-0.0912094	0.0153746	-5.93247	3.20081e-09	4.01139e-08	1.73292e-05
MCV_adjregion	RABEP1	MCV_irnt	-0.0901561	0.0152028	-5.93022	3.24459e-09	4.05687e-08	1.75662e-05
MCV_adjregion	CEP20	MCV_irnt	-0.0909077	0.0153475	-5.9233	3.38316e-09	4.217e-08	1.83164e-05
MCV_adjregion	BCAN	MCV_irnt	0.0880033	0.0148578	5.92305	3.38824e-09	4.217e-08	1.8344e-05
MCV_adjregion	ARHGAP45	MCV_irnt	-0.090354	0.015264	-5.91942	3.46321e-09	4.30042e-08	1.87498e-05
MCV_adjregion	TXLNA	MCV_irnt	-0.0890308	0.01508	-5.9039	3.80293e-09	4.71146e-08	2.05891e-05
MCV_adjregion	TNFRSF13C	MCV_irnt	-0.0906867	0.0153696	-5.9004	3.88384e-09	4.80071e-08	2.10271e-05
MCV_adjregion	SPA17	MCV_irnt	-0.0881127	0.0149375	-5.89877	3.92205e-09	4.8369e-08	2.1234e-05
MCV_adjregion	APBB1IP	MCV_irnt	-0.0871258	0.0147737	-5.89736	3.95551e-09	4.86708e-08	2.14151e-05
MCV_adjregion	CAMLG	MCV_irnt	-0.0890868	0.0151164	-5.89338	4.05133e-09	4.96261e-08	2.19339e-05
MCV_adjregion	DSG4	MCV_irnt	0.0850407	0.0144299	5.89337	4.05148e-09	4.96261e-08	2.19347e-05
MCV_adjregion	DBN1	MCV_irnt	-0.0887115	0.0150606	-5.89029	4.1271e-09	5.04382e-08	2.23441e-05
MCV_adjregion	ECI2	MCV_irnt	-0.0908567	0.0154325	-5.88735	4.20062e-09	5.12211e-08	2.27422e-05
MCV_adjregion	TLR1	MCV_irnt	-0.0893046	0.0151736	-5.88552	4.24697e-09	5.16699e-08	2.29931e-05
MCV_adjregion	CIRBP	MCV_irnt	-0.0902684	0.0153396	-5.88466	4.26893e-09	5.18206e-08	2.3112e-05
MCV_adjregion	PPP1R12A	MCV_irnt	-0.0898098	0.0152922	-5.87293	4.58015e-09	5.54742e-08	2.47969e-05
MCV_adjregion	TADA3	MCV_irnt	-0.0885521	0.0150858	-5.8699	4.66392e-09	5.63627e-08	2.52505e-05
MCV_adjregion	ARHGAP35	MCV_irnt	-0.0889347	0.0151751	-5.86057	4.93166e-09	5.94654e-08	2.67e-05
MCV_adjregion	FCHO2	MCV_irnt	-0.0886844	0.0151463	-5.85517	5.09327e-09	6.12777e-08	2.7575e-05
MCV_adjregion	IMPA1	MCV_irnt	-0.0897409	0.0153326	-5.85295	5.16121e-09	6.19574e-08	2.79428e-05
MCV_adjregion	CNPY4	MCV_irnt	-0.0894485	0.0152843	-5.8523	5.1814e-09	6.20501e-08	2.80521e-05
MCV_adjregion	TMF1	MCV_irnt	-0.0894463	0.0152848	-5.85196	5.19185e-09	6.20501e-08	2.81087e-05
MCV_adjregion	KIAA0319	MCV_irnt	0.0878434	0.015032	5.84375	5.45246e-09	6.50212e-08	2.95196e-05
MCV_adjregion	GPA33	MCV_irnt	0.0892146	0.0152729	5.84136	5.53098e-09	6.58126e-08	2.99447e-05
MCV_adjregion	SETMAR	MCV_irnt	-0.0878153	0.0150556	-5.83273	5.82268e-09	6.91315e-08	3.1524e-05
MCV_adjregion	TOP2B	MCV_irnt	-0.0887376	0.0152361	-5.82417	6.12653e-09	7.258e-08	3.3169e-05
MCV_adjregion	HOMER3	MCV_irnt	-0.0873493	0.0149992	-5.82359	6.14772e-09	7.26719e-08	3.32837e-05
MCV_adjregion	ELAC1	MCV_irnt	-0.0883707	0.0151885	-5.81828	6.34487e-09	7.4839e-08	3.43511e-05
MCV_adjregion	PPP1R9B	MCV_irnt	-0.0886953	0.0152471	-5.81719	6.38596e-09	7.516e-08	3.45736e-05
MCV_adjregion	ART3	MCV_irnt	0.0829562	0.0142724	5.81236	6.57164e-09	7.71776e-08	3.55789e-05
MCV_adjregion	SLC51B	MCV_irnt	0.0881343	0.0151665	5.81112	6.62003e-09	7.75775e-08	3.58408e-05
MCV_adjregion	GADD45GIP1	MCV_irnt	-0.0879884	0.0151476	-5.80875	6.71397e-09	7.85085e-08	3.63494e-05
MCV_adjregion	CRHBP	MCV_irnt	-0.0871876	0.0150169	-5.80597	6.82556e-09	7.96413e-08	3.69536e-05
MCV_adjregion	PDE5A	MCV_irnt	-0.0895967	0.0154342	-5.80507	6.8619e-09	7.98931e-08	3.71503e-05
MCV_adjregion	RILPL1	MCV_irnt	-0.0890514	0.0153549	-5.79956	7.08949e-09	8.23659e-08	3.83825e-05
MCV_adjregion	MPRIP	MCV_irnt	-0.0888554	0.0153253	-5.79794	7.15795e-09	8.29832e-08	3.87532e-05
MCV_adjregion	ERP44	MCV_irnt	-0.0884477	0.0152646	-5.79432	7.31305e-09	8.46001e-08	3.95928e-05
MCV_adjregion	ENTR1	MCV_irnt	-0.0880482	0.0152012	-5.79219	7.40544e-09	8.53075e-08	4.00931e-05
MCV_adjregion	MSRA	MCV_irnt	-0.0879303	0.0151808	-5.79219	7.40571e-09	8.53075e-08	4.00945e-05
MCV_adjregion	UBXN2B	MCV_irnt	-0.0881472	0.0152346	-5.78597	7.68282e-09	8.83117e-08	4.15948e-05
MCV_adjregion	MZT2B	MCV_irnt	-0.0881301	0.0152422	-5.78198	7.86611e-09	9.02269e-08	4.25871e-05
MCV_adjregion	RELCH	MCV_irnt	-0.087057	0.015059	-5.78105	7.90922e-09	9.05296e-08	4.28205e-05
MCV_adjregion	CSDE1	MCV_irnt	-0.0873249	0.0151421	-5.76703	8.59071e-09	9.81226e-08	4.65101e-05
MCV_adjregion	DYNLT3	MCV_irnt	-0.0882686	0.0153209	-5.7613	8.88535e-09	1.01274e-07	4.81053e-05
MCV_adjregion	DRG2	MCV_irnt	-0.0879606	0.0152686	-5.76089	8.90706e-09	1.01308e-07	4.82228e-05
MCV_adjregion	SIGLEC1	MCV_irnt	-0.0846555	0.0146963	-5.76034	8.93616e-09	1.01426e-07	4.83803e-05
MCV_adjregion	LARP1B	MCV_irnt	-0.0878799	0.0152658	-5.75666	9.13142e-09	1.03426e-07	4.94375e-05
MCV_adjregion	ANGPTL2	MCV_irnt	-0.085653	0.01488	-5.75626	9.15284e-09	1.03452e-07	4.95535e-05
MCV_adjregion	ENO1	MCV_irnt	-0.0877699	0.015264	-5.75011	9.48969e-09	1.07036e-07	5.13772e-05
MCV_adjregion	STX6	MCV_irnt	-0.0875039	0.0152349	-5.74365	9.8562e-09	1.10939e-07	5.33615e-05
MCV_adjregion	CIAPIN1	MCV_irnt	-0.0876588	0.0152655	-5.7423	9.93486e-09	1.11592e-07	5.37873e-05
MCV_adjregion	SASH3	MCV_irnt	-0.0850897	0.0148384	-5.73442	1.04042e-08	1.16622e-07	5.63283e-05
MCV_adjregion	SLC27A4	MCV_irnt	-0.0873574	0.0152439	-5.73066	1.06361e-08	1.18738e-07	5.7584e-05
MCV_adjregion	MORC3	MCV_irnt	-0.0869518	0.0151731	-5.73065	1.06368e-08	1.18738e-07	5.75877e-05
MCV_adjregion	RRM2B	MCV_irnt	-0.0873526	0.0152542	-5.72646	1.09008e-08	1.21434e-07	5.90171e-05
MCV_adjregion	CST7	MCV_irnt	-0.0871467	0.015231	-5.72167	1.12104e-08	1.24627e-07	6.06932e-05
MCV_adjregion	DHRS7	MCV_irnt	-0.0871317	0.0152318	-5.72039	1.1295e-08	1.25309e-07	6.1151e-05
MCV_adjregion	ADA2	MCV_irnt	-0.0853858	0.014931	-5.71868	1.14078e-08	1.26302e-07	6.17619e-05
MCV_adjregion	IL17RB	MCV_irnt	0.0823747	0.014406	5.71807	1.14486e-08	1.26496e-07	6.19829e-05
MCV_adjregion	RAB33A	MCV_irnt	-0.087212	0.0152531	-5.71765	1.14767e-08	1.26548e-07	6.21349e-05
MCV_adjregion	PPP3R1	MCV_irnt	-0.0859449	0.0150381	-5.71513	1.16473e-08	1.28168e-07	6.30587e-05
MCV_adjregion	DYNC1H1	MCV_irnt	-0.0870692	0.0152452	-5.71125	1.1914e-08	1.30836e-07	6.45023e-05
MCV_adjregion	KAZN	MCV_irnt	-0.0873159	0.0152943	-5.70903	1.2069e-08	1.32271e-07	6.53416e-05
MCV_adjregion	SARG	MCV_irnt	-0.0852225	0.014931	-5.70777	1.21584e-08	1.32981e-07	6.58256e-05
MCV_adjregion	CD5L	MCV_irnt	-0.0861171	0.0151009	-5.70277	1.25178e-08	1.36635e-07	6.77711e-05
MCV_adjregion	MMAB	MCV_irnt	-0.0858107	0.0150481	-5.70241	1.25442e-08	1.36649e-07	6.79144e-05
MCV_adjregion	CLEC12A	MCV_irnt	-0.086904	0.0152478	-5.69946	1.2762e-08	1.38742e-07	6.90935e-05
MCV_adjregion	PMM2	MCV_irnt	-0.0851998	0.0149785	-5.68815	1.36299e-08	1.4788e-07	7.37923e-05
MCV_adjregion	POSTN	MCV_irnt	0.0867752	0.0152608	5.68617	1.37881e-08	1.49297e-07	7.46485e-05
MCV_adjregion	RNASE3	MCV_irnt	-0.0857025	0.0150758	-5.68478	1.38995e-08	1.50203e-07	7.52519e-05
MCV_adjregion	TDRD3	MCV_irnt	-0.087252	0.015352	-5.68344	1.40082e-08	1.50889e-07	7.58405e-05
MCV_adjregion	CEP170	MCV_irnt	-0.0855273	0.0150489	-5.68331	1.40187e-08	1.50889e-07	7.58974e-05
MCV_adjregion	CA4	MCV_irnt	0.0870708	0.0153232	5.68229	1.41017e-08	1.51481e-07	7.63464e-05
MCV_adjregion	PRKRA	MCV_irnt	-0.0871716	0.0153489	-5.67936	1.43442e-08	1.53781e-07	7.76595e-05
MCV_adjregion	ELANE	MCV_irnt	-0.0864758	0.0152395	-5.67446	1.47579e-08	1.57904e-07	7.98993e-05
MCV_adjregion	C4B	MCV_irnt	-0.0842178	0.0148531	-5.67006	1.51389e-08	1.61661e-07	8.19621e-05
MCV_adjregion	CLEC1B	MCV_irnt	-0.0857456	0.0151249	-5.66916	1.52181e-08	1.62187e-07	8.23909e-05
MCV_adjregion	EIF2AK1	MCV_irnt	-0.0871653	0.0153775	-5.66836	1.52889e-08	1.62621e-07	8.2774e-05
MCV_adjregion	S100A16	MCV_irnt	0.0870865	0.0153719	5.66531	1.55612e-08	1.65193e-07	8.42485e-05
MCV_adjregion	SASS6	MCV_irnt	-0.0862264	0.0152291	-5.66195	1.58677e-08	1.68117e-07	8.59076e-05
MCV_adjregion	IST1	MCV_irnt	-0.0862091	0.0152504	-5.6529	1.67204e-08	1.76805e-07	9.05243e-05
MCV_adjregion	CEP128	MCV_irnt	-0.0858265	0.0152064	-5.64409	1.75927e-08	1.85666e-07	9.52467e-05
MCV_adjregion	FGD3	MCV_irnt	-0.0852681	0.0151136	-5.6418	1.78271e-08	1.87774e-07	9.65158e-05
MCV_adjregion	SPON2	MCV_irnt	-0.0806752	0.0143013	-5.64111	1.78979e-08	1.88154e-07	9.68994e-05
MCV_adjregion	MTHFSD	MCV_irnt	-0.086769	0.0153874	-5.63897	1.81203e-08	1.90123e-07	9.81035e-05
MCV_adjregion	MSANTD3	MCV_irnt	-0.0858132	0.0152456	-5.62873	1.92221e-08	2.01293e-07	0.000104068
MCV_adjregion	SNX5	MCV_irnt	-0.0860321	0.0152886	-5.62721	1.93905e-08	2.02664e-07	0.00010498
MCV_adjregion	GYS1	MCV_irnt	-0.0858315	0.0152595	-5.62478	1.96639e-08	2.04782e-07	0.000106461
MCV_adjregion	ABL1	MCV_irnt	-0.0852108	0.0151493	-5.62474	1.96687e-08	2.04782e-07	0.000106486
MCV_adjregion	RILP	MCV_irnt	-0.0855229	0.0152078	-5.6236	1.97973e-08	2.05725e-07	0.000107182
MCV_adjregion	EREG	MCV_irnt	-0.0848027	0.0150819	-5.6228	1.98894e-08	2.06286e-07	0.000107681
MCV_adjregion	CD40	MCV_irnt	-0.0845269	0.0150604	-5.61254	2.10974e-08	2.18397e-07	0.000114221
MCV_adjregion	MZB1	MCV_irnt	-0.0852285	0.0152076	-5.60433	2.21143e-08	2.28487e-07	0.000119727
MCV_adjregion	ANG	MCV_irnt	-0.0837796	0.0149539	-5.60252	2.23458e-08	2.30439e-07	0.00012098
MCV_adjregion	GTPBP2	MCV_irnt	-0.0843534	0.0150715	-5.59687	2.30805e-08	2.37562e-07	0.000124958
MCV_adjregion	IPCEF1	MCV_irnt	-0.0844848	0.0151028	-5.59398	2.34657e-08	2.41069e-07	0.000127043
MCV_adjregion	PCDH17	MCV_irnt	-0.0851464	0.0152311	-5.59031	2.39637e-08	2.45718e-07	0.000129739
MCV_adjregion	LIG3	MCV_irnt	-0.0849017	0.0151919	-5.58862	2.41968e-08	2.4764e-07	0.000131001
MCV_adjregion	DDHD2	MCV_irnt	-0.0849412	0.0152151	-5.58269	2.50308e-08	2.55691e-07	0.000135516
MCV_adjregion	CRELD1	MCV_irnt	-0.0844609	0.0151349	-5.58055	2.53388e-08	2.58351e-07	0.000137184
MCV_adjregion	PELO	MCV_irnt	-0.0849689	0.0152311	-5.57865	2.56148e-08	2.60674e-07	0.000138678
MCV_adjregion	STEAP1	MCV_irnt	-0.0817584	0.0146596	-5.57711	2.58409e-08	2.62481e-07	0.000139903
MCV_adjregion	RADIL	MCV_irnt	-0.0844439	0.0151452	-5.57563	2.60598e-08	2.64209e-07	0.000141088
MCV_adjregion	ESYT1	MCV_irnt	-0.0837397	0.0150281	-5.57221	2.65735e-08	2.68914e-07	0.000143869
MCV_adjregion	OGA	MCV_irnt	-0.0850593	0.0152659	-5.57187	2.66261e-08	2.68944e-07	0.000144154
MCV_adjregion	SMPDL3A	MCV_irnt	0.0831179	0.0149226	5.56992	2.6923e-08	2.71436e-07	0.000145761
MCV_adjregion	PRDX3	MCV_irnt	-0.0845362	0.0151789	-5.56933	2.70142e-08	2.71849e-07	0.000146255
MCV_adjregion	LDLRAP1	MCV_irnt	-0.0839554	0.0150776	-5.56824	2.7182e-08	2.7303e-07	0.000147163
MCV_adjregion	SLITRK1	MCV_irnt	0.0814546	0.0146298	5.56773	2.7261e-08	2.73317e-07	0.000147591
MCV_adjregion	C19orf12	MCV_irnt	-0.0831673	0.0149454	-5.56472	2.77325e-08	2.77531e-07	0.000150144
MCV_adjregion	PHYKPL	MCV_irnt	-0.0844245	0.0151776	-5.56243	2.80966e-08	2.80655e-07	0.000152115
MCV_adjregion	CES3	MCV_irnt	-0.0852229	0.0153283	-5.55983	2.85156e-08	2.84316e-07	0.000154383
MCV_adjregion	STRN	MCV_irnt	-0.0849347	0.0152776	-5.55942	2.85819e-08	2.84448e-07	0.000154743
MCV_adjregion	S100A14	MCV_irnt	0.0855246	0.0153846	5.5591	2.8634e-08	2.84448e-07	0.000155024
MCV_adjregion	PCYT2	MCV_irnt	-0.0850085	0.0152944	-5.55813	2.87933e-08	2.85507e-07	0.000155887
MCV_adjregion	PAK4	MCV_irnt	-0.0843222	0.0151767	-5.55604	2.91374e-08	2.88391e-07	0.00015775
MCV_adjregion	PALM2	MCV_irnt	-0.076093	0.0136995	-5.55445	2.94025e-08	2.90484e-07	0.000159185
MCV_adjregion	FAM3B	MCV_irnt	0.0807863	0.0145484	5.55291	2.96599e-08	2.92493e-07	0.000160579
MCV_adjregion	VASP	MCV_irnt	-0.0844932	0.0152278	-5.54862	3.03924e-08	2.99172e-07	0.000164545
MCV_adjregion	DYNLT1	MCV_irnt	-0.0840063	0.0151503	-5.54487	3.10474e-08	3.05064e-07	0.00016809
MCV_adjregion	ANKZF1	MCV_irnt	-0.0844351	0.0152414	-5.53985	3.19434e-08	3.133e-07	0.000172942
MCV_adjregion	PTPN1	MCV_irnt	-0.083972	0.0151597	-5.53914	3.20733e-08	3.14005e-07	0.000173645
MCV_adjregion	GOPC	MCV_irnt	-0.0835694	0.015099	-5.53477	3.28781e-08	3.21303e-07	0.000178002
MCV_adjregion	TSC22D1	MCV_irnt	-0.082713	0.0149465	-5.53395	3.30306e-08	3.22212e-07	0.000178828
MCV_adjregion	WFIKKN2	MCV_irnt	0.0846354	0.0152961	5.53315	3.31817e-08	3.23104e-07	0.000179646
MCV_adjregion	SEMA4D	MCV_irnt	-0.0838366	0.0151562	-5.53152	3.34887e-08	3.25507e-07	0.000181308
MCV_adjregion	TALDO1	MCV_irnt	-0.0845427	0.0152973	-5.52665	3.44251e-08	3.3401e-07	0.000186378
MCV_adjregion	SRC	MCV_irnt	-0.0819532	0.0148429	-5.52139	3.54659e-08	3.43493e-07	0.000192013
MCV_adjregion	TBL1X	MCV_irnt	-0.0836051	0.0151443	-5.52056	3.56321e-08	3.4425e-07	0.000192912
MCV_adjregion	CST3	MCV_irnt	-0.0748222	0.0135539	-5.52036	3.56712e-08	3.4425e-07	0.000193124
MCV_adjregion	PSTPIP2	MCV_irnt	-0.0842233	0.0152653	-5.5173	3.62938e-08	3.49097e-07	0.000196495
MCV_adjregion	ST3GAL1	MCV_irnt	0.0806622	0.01462	5.51726	3.63025e-08	3.49097e-07	0.000196542
MCV_adjregion	RGCC	MCV_irnt	-0.0829961	0.0150683	-5.50799	3.82541e-08	3.67212e-07	0.000207108
MCV_adjregion	RP2	MCV_irnt	-0.0841375	0.0152832	-5.50523	3.88542e-08	3.72313e-07	0.000210357
MCV_adjregion	AP3B1	MCV_irnt	-0.084569	0.0153641	-5.50432	3.90535e-08	3.73562e-07	0.000211436
MCV_adjregion	RTBDN	MCV_irnt	0.0813339	0.0147969	5.49668	4.07721e-08	3.89313e-07	0.00022074
MCV_adjregion	MRRF	MCV_irnt	-0.0840272	0.015299	-5.49232	4.17858e-08	3.98289e-07	0.000226228
MCV_adjregion	EIF2AK2	MCV_irnt	-0.0832533	0.0151594	-5.49184	4.18967e-08	3.98645e-07	0.000226829
MCV_adjregion	LYN	MCV_irnt	-0.0830922	0.0151356	-5.48985	4.23699e-08	4.02159e-07	0.000229391
MCV_adjregion	APLF	MCV_irnt	-0.0836974	0.0152471	-5.48938	4.24809e-08	4.02159e-07	0.000229992
MCV_adjregion	PPM1F	MCV_irnt	-0.0824531	0.0150206	-5.48935	4.24889e-08	4.02159e-07	0.000230035
MCV_adjregion	GSTA3	MCV_irnt	-0.0829376	0.0151118	-5.48825	4.27519e-08	4.03316e-07	0.000231459
MCV_adjregion	ENPP1	MCV_irnt	0.0801128	0.0145972	5.48822	4.27602e-08	4.03316e-07	0.000231504
MCV_adjregion	CENPJ	MCV_irnt	-0.0836849	0.0152503	-5.48742	4.29518e-08	4.03787e-07	0.000232541
MCV_adjregion	CRKL	MCV_irnt	-0.0834556	0.0152086	-5.48739	4.29592e-08	4.03787e-07	0.000232581
MCV_adjregion	NUB1	MCV_irnt	-0.0842926	0.0153662	-5.4856	4.33954e-08	4.0718e-07	0.000234943
MCV_adjregion	MAD1L1	MCV_irnt	-0.0806142	0.0147027	-5.48294	4.40482e-08	4.1259e-07	0.000238477
MCV_adjregion	PZP	MCV_irnt	-0.0670709	0.0122361	-5.48141	4.44291e-08	4.15439e-07	0.000240539
MCV_adjregion	TNFRSF1A	MCV_irnt	-0.0766235	0.0139861	-5.47854	4.51487e-08	4.21439e-07	0.000244435
MCV_adjregion	CD4	MCV_irnt	-0.0793685	0.0144926	-5.4765	4.56701e-08	4.25573e-07	0.000247258
MCV_adjregion	ERP29	MCV_irnt	-0.0823155	0.015034	-5.47528	4.59837e-08	4.27759e-07	0.000248956
MCV_adjregion	LRBA	MCV_irnt	-0.0826014	0.0150929	-5.47286	4.66126e-08	4.32866e-07	0.000252361
MCV_adjregion	CACYBP	MCV_irnt	-0.0825681	0.015089	-5.47206	4.68215e-08	4.34061e-07	0.000253492
MCV_adjregion	MAP2	MCV_irnt	-0.0842103	0.0153923	-5.47094	4.71181e-08	4.36002e-07	0.000255097
MCV_adjregion	UNC79	MCV_irnt	-0.0838362	0.0153247	-5.47066	4.71919e-08	4.36002e-07	0.000255497
MCV_adjregion	SCG3	MCV_irnt	0.0828774	0.015151	5.47011	4.73355e-08	4.36583e-07	0.000256274
MCV_adjregion	SFTPA2	MCV_irnt	0.0818364	0.0149882	5.46004	5.00821e-08	4.6113e-07	0.000271144
MCV_adjregion	GALM	MCV_irnt	-0.0827785	0.0151653	-5.4584	5.05451e-08	4.64603e-07	0.000273651
MCV_adjregion	CDA	MCV_irnt	-0.0819771	0.0150234	-5.45663	5.10467e-08	4.68418e-07	0.000276367
MCV_adjregion	NMT1	MCV_irnt	-0.0829984	0.0152401	-5.44607	5.41522e-08	4.96074e-07	0.00029318
MCV_adjregion	IMPACT	MCV_irnt	-0.0827282	0.0151976	-5.4435	5.49323e-08	5.02371e-07	0.000297403
MCV_adjregion	RNF10	MCV_irnt	-0.0830826	0.0152738	-5.43955	5.6159e-08	5.12723e-07	0.000304045
MCV_adjregion	PHACTR1	MCV_irnt	-0.084312	0.0155103	-5.43586	5.73246e-08	5.218e-07	0.000310356
MCV_adjregion	PSRC1	MCV_irnt	-0.0834257	0.0153475	-5.43579	5.7346e-08	5.218e-07	0.000310471
MCV_adjregion	CTIF	MCV_irnt	-0.0820397	0.0150972	-5.43411	5.78861e-08	5.25831e-07	0.000313395
MCV_adjregion	FAM13A	MCV_irnt	-0.0814935	0.015007	-5.43037	5.91057e-08	5.3601e-07	0.000319998
MCV_adjregion	ADAMTSL2	MCV_irnt	-0.0803655	0.0148159	-5.42427	6.11465e-08	5.53591e-07	0.000331047
MCV_adjregion	EIF4E	MCV_irnt	-0.0827243	0.0152629	-5.41995	6.26342e-08	5.66113e-07	0.000339101
MCV_adjregion	YWHAQ	MCV_irnt	-0.0830702	0.0153491	-5.41207	6.5435e-08	5.90442e-07	0.000354265
MCV_adjregion	STAT5B	MCV_irnt	-0.0817223	0.0151205	-5.40474	6.81491e-08	6.13909e-07	0.000368959
MCV_adjregion	DGKZ	MCV_irnt	-0.0815105	0.0150864	-5.4029	6.885e-08	6.19193e-07	0.000372754
MCV_adjregion	COX5B	MCV_irnt	-0.0812817	0.0150475	-5.40165	6.93261e-08	6.21859e-07	0.000375331
MCV_adjregion	TOMM34	MCV_irnt	-0.0832839	0.0154186	-5.40152	6.93763e-08	6.21859e-07	0.000375603
MCV_adjregion	BIN2	MCV_irnt	-0.0815958	0.0151081	-5.40081	6.96507e-08	6.23287e-07	0.000377089
MCV_adjregion	TGFBR2	MCV_irnt	-0.074	0.0137074	-5.39854	7.05341e-08	6.30151e-07	0.000381872
MCV_adjregion	ATRN	MCV_irnt	-0.0812531	0.015091	-5.38421	7.63488e-08	6.80976e-07	0.000413353
MCV_adjregion	GCNT1	MCV_irnt	-0.0774291	0.0143855	-5.38242	7.71082e-08	6.86618e-07	0.000417464
MCV_adjregion	TTF2	MCV_irnt	-0.0814221	0.0151379	-5.37869	7.87121e-08	6.99749e-07	0.000426147
MCV_adjregion	CDCP1	MCV_irnt	-0.0684858	0.0127454	-5.37337	8.10598e-08	7.19439e-07	0.000438858
MCV_adjregion	CETN2	MCV_irnt	-0.0824335	0.0153442	-5.37229	8.15412e-08	7.22527e-07	0.000441464
MCV_adjregion	RAB11FIP3	MCV_irnt	-0.0815901	0.0151925	-5.37044	8.238e-08	7.28767e-07	0.000446005
MCV_adjregion	CPM	MCV_irnt	-0.0775391	0.01444	-5.36976	8.26869e-08	7.30288e-07	0.000447667
MCV_adjregion	LGMN	MCV_irnt	-0.0823147	0.015338	-5.36672	8.40824e-08	7.41404e-07	0.000455222
MCV_adjregion	SORT1	MCV_irnt	-0.0798898	0.0148871	-5.3664	8.42342e-08	7.41535e-07	0.000456044
MCV_adjregion	CFAP45	MCV_irnt	-0.082314	0.0153524	-5.36165	8.64617e-08	7.58843e-07	0.000468104
MCV_adjregion	TACC3	MCV_irnt	-0.0815385	0.0152078	-5.36161	8.64806e-08	7.58843e-07	0.000468206
MCV_adjregion	FCGR2A	MCV_irnt	-0.0834447	0.0155647	-5.36116	8.66985e-08	7.59524e-07	0.000469386
MCV_adjregion	DOK2	MCV_irnt	-0.0819476	0.0152864	-5.36082	8.68578e-08	7.5969e-07	0.000470248
MCV_adjregion	EIF4H	MCV_irnt	-0.0818218	0.0152647	-5.3602	8.71564e-08	7.61072e-07	0.000471865
MCV_adjregion	HAAO	MCV_irnt	-0.0783012	0.0146279	-5.35285	9.07487e-08	7.91165e-07	0.000491314
MCV_adjregion	ARFRP1	MCV_irnt	-0.08241	0.0154118	-5.34721	9.36047e-08	8.1385e-07	0.000506776
MCV_adjregion	NFAT5	MCV_irnt	-0.0802765	0.015013	-5.34712	9.36513e-08	8.1385e-07	0.000507028
MCV_adjregion	CA13	MCV_irnt	-0.080926	0.0151387	-5.34563	9.44218e-08	8.1923e-07	0.0005112
MCV_adjregion	SERPINB6	MCV_irnt	-0.0819794	0.0153388	-5.34459	9.49612e-08	8.22592e-07	0.00051412
MCV_adjregion	CMIP	MCV_irnt	-0.0810969	0.0151778	-5.34314	9.57208e-08	8.27847e-07	0.000518232
MCV_adjregion	TRAK1	MCV_irnt	-0.081555	0.0152665	-5.3421	9.62663e-08	8.31238e-07	0.000521186
MCV_adjregion	SKAP2	MCV_irnt	-0.0798169	0.014942	-5.34177	9.64411e-08	8.3142e-07	0.000522132
MCV_adjregion	SV2A	MCV_irnt	-0.0811927	0.0152092	-5.3384	9.82401e-08	8.45583e-07	0.000531872
MCV_adjregion	UNG	MCV_irnt	-0.0804848	0.0150875	-5.33452	1.00349e-07	8.62366e-07	0.000543291
MCV_adjregion	BAX	MCV_irnt	-0.0806844	0.0151297	-5.33286	1.01267e-07	8.68684e-07	0.000548258
MCV_adjregion	FABP5	MCV_irnt	-0.081383	0.0152614	-5.33261	1.01405e-07	8.68684e-07	0.000549008
MCV_adjregion	APOM	MCV_irnt	0.0806761	0.0151329	5.33117	1.02208e-07	8.74175e-07	0.000553353
MCV_adjregion	DGKA	MCV_irnt	-0.0818027	0.0153477	-5.32996	1.02886e-07	8.78586e-07	0.000557023
MCV_adjregion	PRAM1	MCV_irnt	-0.08077	0.0151701	-5.32428	1.06134e-07	9.04896e-07	0.000574609
MCV_adjregion	NCK2	MCV_irnt	-0.0808658	0.0151995	-5.3203	1.08467e-07	9.2333e-07	0.000587238
MCV_adjregion	PPCDC	MCV_irnt	-0.0813547	0.0153258	-5.30835	1.15779e-07	9.84033e-07	0.000626829
MCV_adjregion	SERPINF2	MCV_irnt	-0.0794837	0.0149766	-5.30718	1.16521e-07	9.88788e-07	0.000630847
MCV_adjregion	FAM13B	MCV_irnt	-0.0818165	0.0154171	-5.30685	1.16726e-07	9.88975e-07	0.000631955
MCV_adjregion	CHGB	MCV_irnt	0.0746556	0.0140866	5.29976	1.21327e-07	1.02635e-06	0.000656867
MCV_adjregion	NUDC	MCV_irnt	-0.0806738	0.0152262	-5.29837	1.22248e-07	1.03253e-06	0.000661852
MCV_adjregion	CEP44	MCV_irnt	-0.0810709	0.0153135	-5.2941	1.25123e-07	1.05517e-06	0.000677416
MCV_adjregion	RILPL2	MCV_irnt	-0.0802525	0.0151621	-5.29298	1.25882e-07	1.05991e-06	0.000681523
MCV_adjregion	ITPRID2	MCV_irnt	-0.0794768	0.0150336	-5.28662	1.30313e-07	1.09552e-06	0.000705516
MCV_adjregion	EIF5	MCV_irnt	-0.0809531	0.0153137	-5.2863	1.30536e-07	1.09558e-06	0.000706721
MCV_adjregion	IRAK1	MCV_irnt	-0.0805183	0.0152323	-5.28604	1.30725e-07	1.09558e-06	0.000707746
MCV_adjregion	CCDC43	MCV_irnt	-0.0800262	0.0151413	-5.2853	1.31246e-07	1.09825e-06	0.000710567
MCV_adjregion	BANK1	MCV_irnt	-0.0806364	0.0152606	-5.28395	1.32215e-07	1.10465e-06	0.000715813
MCV_adjregion	ITGAV	MCV_irnt	0.0750351	0.014208	5.28118	1.34217e-07	1.11965e-06	0.000726652
MCV_adjregion	NCAN	MCV_irnt	0.0745946	0.0141269	5.28033	1.34837e-07	1.12309e-06	0.000730008
MCV_adjregion	FN1	MCV_irnt	-0.0811288	0.0153656	-5.27988	1.35168e-07	1.12411e-06	0.000731797
MCV_adjregion	DOK1	MCV_irnt	-0.0797657	0.0151125	-5.27812	1.36463e-07	1.13315e-06	0.000738812
MCV_adjregion	DARS1	MCV_irnt	-0.0804507	0.0152538	-5.27414	1.39439e-07	1.15608e-06	0.00075492
MCV_adjregion	PLIN3	MCV_irnt	-0.0803764	0.0152408	-5.27375	1.39734e-07	1.15676e-06	0.000756519
MCV_adjregion	NRGN	MCV_irnt	-0.0805039	0.0152699	-5.27205	1.41031e-07	1.16571e-06	0.00076354
MCV_adjregion	RNF5	MCV_irnt	-0.0806195	0.0152985	-5.26976	1.42785e-07	1.17841e-06	0.00077304
MCV_adjregion	CDC26	MCV_irnt	-0.0809291	0.0153621	-5.26809	1.44084e-07	1.18732e-06	0.00078007
MCV_adjregion	ARG1	MCV_irnt	0.0780119	0.0148168	5.2651	1.46432e-07	1.20484e-06	0.000792785
MCV_adjregion	PLA2G10	MCV_irnt	0.0769485	0.0146221	5.26249	1.48522e-07	1.22018e-06	0.000804098
MCV_adjregion	NUDCD3	MCV_irnt	-0.0808265	0.0153632	-5.26106	1.49673e-07	1.22778e-06	0.000810332
MCV_adjregion	MAST4	MCV_irnt	-0.0805336	0.0153177	-5.25756	1.52529e-07	1.2493e-06	0.00082579
MCV_adjregion	GRHPR	MCV_irnt	-0.0795415	0.0151324	-5.25638	1.53501e-07	1.25355e-06	0.000831056
MCV_adjregion	GIT1	MCV_irnt	-0.0800585	0.0152315	-5.25611	1.53733e-07	1.25355e-06	0.00083231
MCV_adjregion	CRIP2	MCV_irnt	-0.0723481	0.0137651	-5.2559	1.53908e-07	1.25355e-06	0.000833256
MCV_adjregion	BNIP3L	MCV_irnt	-0.0791309	0.0150559	-5.25582	1.53973e-07	1.25355e-06	0.000833608
MCV_adjregion	PTPRZ1	MCV_irnt	0.0763964	0.0145495	5.2508	1.58204e-07	1.28588e-06	0.000856516
MCV_adjregion	C1QA	MCV_irnt	-0.0781602	0.0148861	-5.25055	1.58419e-07	1.28588e-06	0.00085768
MCV_adjregion	ACRBP	MCV_irnt	-0.0785905	0.0149761	-5.24773	1.60847e-07	1.30287e-06	0.000870827
MCV_adjregion	HBEGF	MCV_irnt	-0.0784739	0.0149546	-5.24746	1.61076e-07	1.30287e-06	0.000872063
MCV_adjregion	LILRA2	MCV_irnt	-0.0777238	0.0148122	-5.24728	1.61234e-07	1.30287e-06	0.000872923
MCV_adjregion	SPAST	MCV_irnt	-0.0796772	0.0152044	-5.24039	1.67331e-07	1.35012e-06	0.000905932
MCV_adjregion	ZFAND6	MCV_irnt	-0.0790253	0.0150825	-5.23953	1.68116e-07	1.35443e-06	0.000910179
MCV_adjregion	TMED8	MCV_irnt	-0.0787968	0.0150502	-5.2356	1.71707e-07	1.38131e-06	0.00092962
MCV_adjregion	HCLS1	MCV_irnt	-0.077859	0.0148764	-5.23373	1.73448e-07	1.39324e-06	0.000939045
MCV_adjregion	PLA2G12A	MCV_irnt	-0.0797605	0.0152438	-5.23232	1.74762e-07	1.40172e-06	0.00094616
MCV_adjregion	FLT4	MCV_irnt	-0.0806252	0.0154145	-5.23047	1.76517e-07	1.4137e-06	0.000955663
MCV_adjregion	ARK2N	MCV_irnt	-0.0798371	0.0152656	-5.22987	1.77081e-07	1.41612e-06	0.000958717
MCV_adjregion	CX3CL1	MCV_irnt	0.0774643	0.0148144	5.22899	1.77924e-07	1.42077e-06	0.000963281
MCV_adjregion	PKD2	MCV_irnt	-0.0777376	0.014876	-5.22572	1.81079e-07	1.44383e-06	0.00098036
MCV_adjregion	TNFRSF9	MCV_irnt	-0.0750723	0.0143779	-5.22136	1.85369e-07	1.47587e-06	0.00100359
MCV_adjregion	VPS4B	MCV_irnt	-0.0796588	0.0152599	-5.22014	1.8659e-07	1.4834e-06	0.0010102
MCV_adjregion	CFD	MCV_irnt	-0.0748217	0.014335	-5.21952	1.87212e-07	1.48616e-06	0.00101356
MCV_adjregion	TRIM40	MCV_irnt	-0.0793657	0.0152077	-5.21879	1.8794e-07	1.48976e-06	0.00101751
MCV_adjregion	OBP2B	MCV_irnt	0.0750372	0.0143803	5.21807	1.88674e-07	1.4934e-06	0.00102148
MCV_adjregion	TERF2IP	MCV_irnt	-0.0803719	0.0154073	-5.21649	1.90279e-07	1.50353e-06	0.00103017
MCV_adjregion	ITGB2	MCV_irnt	-0.0790648	0.0151574	-5.21626	1.90511e-07	1.50353e-06	0.00103142
MCV_adjregion	STAT2	MCV_irnt	-0.0794714	0.01524	-5.21466	1.92159e-07	1.51434e-06	0.00104035
MCV_adjregion	IL32	MCV_irnt	0.0773006	0.0148269	5.21353	1.93323e-07	1.5213e-06	0.00104665
MCV_adjregion	HBS1L	MCV_irnt	-0.0792036	0.0152151	-5.20559	2.01727e-07	1.58512e-06	0.00109215
MCV_adjregion	PSAP	MCV_irnt	-0.0735552	0.0141493	-5.19849	2.09537e-07	1.6441e-06	0.00113443
MCV_adjregion	METAP1D	MCV_irnt	-0.0793809	0.0152767	-5.19621	2.12104e-07	1.66083e-06	0.00114833
MCV_adjregion	RNF25	MCV_irnt	-0.0792132	0.0152449	-5.19606	2.12282e-07	1.66083e-06	0.0011493
MCV_adjregion	PARD3	MCV_irnt	-0.0793599	0.0152807	-5.19349	2.15215e-07	1.68135e-06	0.00116517
MCV_adjregion	SMOC1	MCV_irnt	-0.0699781	0.013477	-5.19242	2.16447e-07	1.68854e-06	0.00117184
MCV_adjregion	GFER	MCV_irnt	-0.0772819	0.014933	-5.17523	2.37226e-07	1.84798e-06	0.00128434
MCV_adjregion	KAZALD1	MCV_irnt	-0.0787579	0.0152267	-5.17236	2.40879e-07	1.87374e-06	0.00130412
MCV_adjregion	NFX1	MCV_irnt	-0.0775637	0.0150003	-5.1708	2.42886e-07	1.88663e-06	0.00131498
MCV_adjregion	SMTN	MCV_irnt	-0.0754989	0.0146113	-5.16717	2.47626e-07	1.9207e-06	0.00134065
MCV_adjregion	SSNA1	MCV_irnt	-0.079322	0.0153524	-5.16676	2.48164e-07	1.92212e-06	0.00134356
MCV_adjregion	SERPINA7	MCV_irnt	-0.0776928	0.0150439	-5.16441	2.51291e-07	1.94355e-06	0.00136049
MCV_adjregion	XIAP	MCV_irnt	-0.0781364	0.0151342	-5.1629	2.53304e-07	1.95633e-06	0.00137139
MCV_adjregion	PRTFDC1	MCV_irnt	-0.0779865	0.0151155	-5.15937	2.58107e-07	1.99059e-06	0.00139739
MCV_adjregion	SPAG9	MCV_irnt	-0.0780802	0.0151445	-5.15568	2.63214e-07	2.02709e-06	0.00142504
MCV_adjregion	TXNDC5	MCV_irnt	-0.077885	0.0151082	-5.15516	2.63937e-07	2.02976e-06	0.00142895
MCV_adjregion	GUCA2A	MCV_irnt	0.0699843	0.0135923	5.14881	2.72982e-07	2.09635e-06	0.00147793
MCV_adjregion	EIF2AK3	MCV_irnt	-0.0768808	0.014941	-5.14563	2.77609e-07	2.12886e-06	0.00150298
MCV_adjregion	PLCB2	MCV_irnt	-0.0779833	0.0151683	-5.14122	2.84182e-07	2.17618e-06	0.00153856
MCV_adjregion	CTSO	MCV_irnt	-0.077217	0.0150402	-5.13405	2.95166e-07	2.25401e-06	0.00159803
MCV_adjregion	NIT1	MCV_irnt	-0.0758651	0.0147769	-5.13404	2.95178e-07	2.25401e-06	0.00159809
MCV_adjregion	SCARA5	MCV_irnt	-0.0709817	0.0138278	-5.13326	2.96397e-07	2.26014e-06	0.0016047
MCV_adjregion	MEF2C	MCV_irnt	-0.079009	0.0153985	-5.13095	3.00037e-07	2.28366e-06	0.0016244
MCV_adjregion	CETN3	MCV_irnt	-0.0785487	0.0153094	-5.13077	3.00326e-07	2.28366e-06	0.00162596
MCV_adjregion	LCP2	MCV_irnt	-0.0776441	0.0151383	-5.12899	3.0316e-07	2.30197e-06	0.00164131
MCV_adjregion	NEO1	MCV_irnt	0.0748667	0.0146093	5.12459	3.10279e-07	2.35273e-06	0.00167985
MCV_adjregion	EEF1D	MCV_irnt	-0.0776339	0.0151553	-5.12257	3.13601e-07	2.37459e-06	0.00169784
MCV_adjregion	CLGN	MCV_irnt	-0.0771272	0.0150673	-5.11886	3.19807e-07	2.41821e-06	0.00173144
MCV_adjregion	LENG1	MCV_irnt	-0.0780556	0.0152513	-5.11798	3.21296e-07	2.42608e-06	0.0017395
MCV_adjregion	SEC31A	MCV_irnt	-0.0776616	0.0151803	-5.11595	3.24742e-07	2.44868e-06	0.00175816
MCV_adjregion	STXBP1	MCV_irnt	-0.078155	0.0152786	-5.11533	3.2581e-07	2.45332e-06	0.00176394
MCV_adjregion	MAP4K5	MCV_irnt	-0.0774811	0.015153	-5.11325	3.29405e-07	2.47453e-06	0.0017834
MCV_adjregion	SERPINE1	MCV_irnt	-0.077282	0.0151143	-5.11317	3.29541e-07	2.47453e-06	0.00178414
MCV_adjregion	SMARCA4	MCV_irnt	-0.0776072	0.0151834	-5.11131	3.32781e-07	2.49539e-06	0.00180168
MCV_adjregion	KLRD1	MCV_irnt	-0.076001	0.0148785	-5.1081	3.38451e-07	2.5344e-06	0.00183237
MCV_adjregion	NCKAP5L	MCV_irnt	-0.0776207	0.0152032	-5.10554	3.43044e-07	2.56525e-06	0.00185724
MCV_adjregion	MYDGF	MCV_irnt	-0.0773586	0.0151661	-5.10076	3.51773e-07	2.6237e-06	0.0019045
MCV_adjregion	PAXX	MCV_irnt	-0.078	0.0152919	-5.10073	3.51829e-07	2.6237e-06	0.0019048
MCV_adjregion	CXCL5	MCV_irnt	-0.0747272	0.0146537	-5.09954	3.54021e-07	2.63641e-06	0.00191667
MCV_adjregion	CA6	MCV_irnt	0.0728358	0.0142899	5.097	3.58787e-07	2.66823e-06	0.00194247
MCV_adjregion	MPHOSPH8	MCV_irnt	-0.078191	0.0153469	-5.09492	3.62723e-07	2.6938e-06	0.00196378
MCV_adjregion	ADGRE2	MCV_irnt	-0.072825	0.0142967	-5.09384	3.64784e-07	2.7054e-06	0.00197494
MCV_adjregion	SH2B3	MCV_irnt	-0.0764585	0.0150154	-5.092	3.68321e-07	2.7279e-06	0.00199409
MCV_adjregion	NACC1	MCV_irnt	-0.0776938	0.0152612	-5.09095	3.70356e-07	2.73922e-06	0.00200511
MCV_adjregion	CASC3	MCV_irnt	-0.0772309	0.0151748	-5.08943	3.73316e-07	2.75734e-06	0.00202113
MCV_adjregion	CHUK	MCV_irnt	-0.0761438	0.0149806	-5.08283	3.86461e-07	2.85055e-06	0.0020923
MCV_adjregion	CCL19	MCV_irnt	-0.078744	0.0154944	-5.08209	3.87962e-07	2.85772e-06	0.00210042
MCV_adjregion	WASF1	MCV_irnt	-0.0775137	0.0152534	-5.08175	3.88659e-07	2.85896e-06	0.0021042
MCV_adjregion	PDCD5	MCV_irnt	-0.0783433	0.0154298	-5.07739	3.97631e-07	2.921e-06	0.00215277
MCV_adjregion	ANGPTL4	MCV_irnt	-0.0750338	0.0147873	-5.07419	4.04331e-07	2.96619e-06	0.00218905
MCV_adjregion	GNE	MCV_irnt	-0.0776765	0.0153129	-5.07263	4.07639e-07	2.98641e-06	0.00220696
MCV_adjregion	LAT2	MCV_irnt	-0.0769564	0.0151719	-5.0723	4.08341e-07	2.98751e-06	0.00221076
MCV_adjregion	MPP7	MCV_irnt	-0.0775278	0.0152967	-5.06827	4.17044e-07	3.04533e-06	0.00225788
MCV_adjregion	PTRHD1	MCV_irnt	-0.0768999	0.0151733	-5.06812	4.17369e-07	3.04533e-06	0.00225963
MCV_adjregion	ARG2	MCV_irnt	-0.0781899	0.0154293	-5.06763	4.18449e-07	3.0491e-06	0.00226548
MCV_adjregion	PRCP	MCV_irnt	-0.0754798	0.0148957	-5.06723	4.1931e-07	3.05127e-06	0.00227015
MCV_adjregion	CLPP	MCV_irnt	-0.0764743	0.0150965	-5.06568	4.22713e-07	3.0719e-06	0.00228857
MCV_adjregion	TNFAIP8L2	MCV_irnt	-0.0757987	0.0149816	-5.05946	4.36666e-07	3.16905e-06	0.00236411
MCV_adjregion	MOCS2	MCV_irnt	-0.0759258	0.0150181	-5.05561	4.45512e-07	3.22892e-06	0.002412
MCV_adjregion	FARSA	MCV_irnt	-0.0772367	0.0152857	-5.05287	4.51933e-07	3.27108e-06	0.00244677
MCV_adjregion	SIAE	MCV_irnt	-0.0750849	0.0148665	-5.05061	4.57279e-07	3.30535e-06	0.00247571
MCV_adjregion	MPO	MCV_irnt	-0.0769945	0.0152463	-5.05005	4.58614e-07	3.31058e-06	0.00248294
MCV_adjregion	SELP	MCV_irnt	-0.0770274	0.0152586	-5.04813	4.63223e-07	3.3394e-06	0.00250789
MCV_adjregion	SMARCA2	MCV_irnt	-0.0769957	0.0152653	-5.04385	4.73638e-07	3.40994e-06	0.00256428
MCV_adjregion	GPX1	MCV_irnt	-0.0773429	0.0153361	-5.0432	4.75242e-07	3.41695e-06	0.00257296
MCV_adjregion	VWC2L	MCV_irnt	0.0746792	0.0148099	5.04252	4.76925e-07	3.4245e-06	0.00258207
MCV_adjregion	TP53	MCV_irnt	-0.0775623	0.0153892	-5.04003	4.83138e-07	3.46225e-06	0.00261571
MCV_adjregion	PDLIM1	MCV_irnt	-0.0768204	0.0152424	-5.0399	4.83462e-07	3.46225e-06	0.00261746
MCV_adjregion	ADM	MCV_irnt	-0.0666241	0.0132261	-5.0373	4.90048e-07	3.50478e-06	0.00265312
MCV_adjregion	ABRAXAS2	MCV_irnt	-0.0770834	0.0153051	-5.03647	4.9217e-07	3.51531e-06	0.00266461
MCV_adjregion	GPI	MCV_irnt	-0.0771796	0.0153435	-5.03012	5.0866e-07	3.6283e-06	0.00275388
MCV_adjregion	IGF2BP3	MCV_irnt	-0.0776595	0.0154463	-5.02771	5.15049e-07	3.66905e-06	0.00278847
MCV_adjregion	CLEC11A	MCV_irnt	-0.0769192	0.0153035	-5.02624	5.18996e-07	3.6923e-06	0.00280984
MCV_adjregion	RPAP3	MCV_irnt	-0.0770469	0.0153305	-5.02572	5.20405e-07	3.69747e-06	0.00281747
MCV_adjregion	IRAG2	MCV_irnt	-0.0756536	0.0150575	-5.02432	5.24173e-07	3.71936e-06	0.00283787
MCV_adjregion	WDR24	MCV_irnt	-0.0764635	0.0152323	-5.01982	5.36535e-07	3.8021e-06	0.0029048
MCV_adjregion	FAM120B	MCV_irnt	-0.0756488	0.0150711	-5.01947	5.37524e-07	3.80412e-06	0.00291016
MCV_adjregion	DECR1	MCV_irnt	-0.075939	0.0151377	-5.01655	5.45696e-07	3.85692e-06	0.0029544
MCV_adjregion	DTX3L	MCV_irnt	-0.0768761	0.0153274	-5.01561	5.48363e-07	3.8674e-06	0.00296884
MCV_adjregion	LACRT	MCV_irnt	0.0736854	0.0146915	5.01552	5.48607e-07	3.8674e-06	0.00297016
MCV_adjregion	NOMO1	MCV_irnt	-0.0779186	0.0155403	-5.01398	5.53009e-07	3.89335e-06	0.00299399
MCV_adjregion	PDLIM7	MCV_irnt	-0.075164	0.0149922	-5.01353	5.54293e-07	3.89733e-06	0.00300094
MCV_adjregion	GLRX2	MCV_irnt	-0.0762465	0.0152097	-5.01302	5.55758e-07	3.90256e-06	0.00300888
MCV_adjregion	MICAL3	MCV_irnt	-0.0764167	0.0152498	-5.01101	5.61573e-07	3.93828e-06	0.00304036
MCV_adjregion	MGLL	MCV_irnt	-0.0770214	0.0153795	-5.00805	5.70236e-07	3.99386e-06	0.00308726
MCV_adjregion	HPSE	MCV_irnt	-0.0749772	0.0149726	-5.00763	5.71461e-07	3.99728e-06	0.00309389
MCV_adjregion	VTI1A	MCV_irnt	-0.0760421	0.0151873	-5.00697	5.73423e-07	4.00582e-06	0.00310451
MCV_adjregion	CTDSPL	MCV_irnt	-0.0766443	0.0153102	-5.00608	5.76059e-07	4.01905e-06	0.00311878
MCV_adjregion	SOD1	MCV_irnt	-0.0763227	0.0152475	-5.0056	5.77485e-07	4.02382e-06	0.0031265
MCV_adjregion	DDX19B	MCV_irnt	-0.0764246	0.0152688	-5.00529	5.78412e-07	4.02509e-06	0.00313152
MCV_adjregion	BTN2A1	MCV_irnt	-0.0723461	0.0144569	-5.00428	5.81447e-07	4.04102e-06	0.00314795
MCV_adjregion	NT5E	MCV_irnt	-0.0761703	0.0152244	-5.00316	5.84809e-07	4.05917e-06	0.00316615
MCV_adjregion	GP1BA	MCV_irnt	-0.076412	0.0152778	-5.0015	5.89851e-07	4.08893e-06	0.00319345
MCV_adjregion	DXO	MCV_irnt	-0.0773116	0.0154588	-5.00115	5.90904e-07	4.09099e-06	0.00319916
MCV_adjregion	TBCC	MCV_irnt	-0.0759366	0.0151908	-4.99886	5.97913e-07	4.13423e-06	0.0032371
MCV_adjregion	ADGRB3	MCV_irnt	0.0734731	0.0147209	4.99106	6.22453e-07	4.29842e-06	0.00336996
MCV_adjregion	APPL2	MCV_irnt	-0.0745724	0.0149487	-4.98856	6.30517e-07	4.34856e-06	0.00341362
MCV_adjregion	NEK4	MCV_irnt	-0.076163	0.0152707	-4.98754	6.33841e-07	4.36592e-06	0.00343162
MCV_adjregion	MENT	MCV_irnt	0.0707537	0.014191	4.98581	6.39492e-07	4.39925e-06	0.00346221
MCV_adjregion	TTR	MCV_irnt	0.0747892	0.0150083	4.9832	6.48159e-07	4.45322e-06	0.00350913
MCV_adjregion	LIMD1	MCV_irnt	-0.0753827	0.0151285	-4.98284	6.4935e-07	4.45574e-06	0.00351558
MCV_adjregion	SCARF1	MCV_irnt	-0.0749547	0.0150497	-4.98046	6.57326e-07	4.50477e-06	0.00355876
MCV_adjregion	WASHC3	MCV_irnt	-0.0753247	0.0151355	-4.97671	6.70143e-07	4.58679e-06	0.00362815
MCV_adjregion	VPS54	MCV_irnt	-0.0742861	0.0149285	-4.97614	6.7209e-07	4.59431e-06	0.00363869
MCV_adjregion	FRMD8	MCV_irnt	-0.0760522	0.0152895	-4.97416	6.78966e-07	4.63546e-06	0.00367592
MCV_adjregion	RAPGEF2	MCV_irnt	-0.075951	0.0152716	-4.97334	6.81818e-07	4.64907e-06	0.00369136
MCV_adjregion	DBNL	MCV_irnt	-0.0755799	0.015199	-4.97269	6.84116e-07	4.65887e-06	0.00370381
MCV_adjregion	MYH10	MCV_irnt	-0.0742043	0.0149258	-4.97155	6.88105e-07	4.68015e-06	0.0037254
MCV_adjregion	VEGFA	MCV_irnt	-0.0720036	0.0144849	-4.97093	6.90299e-07	4.68919e-06	0.00373728
MCV_adjregion	ADAMTS8	MCV_irnt	0.0756018	0.0152099	4.97057	6.91601e-07	4.69214e-06	0.00374433
MCV_adjregion	LIPF	MCV_irnt	0.0710981	0.0143064	4.96968	6.94768e-07	4.70773e-06	0.00376147
MCV_adjregion	EFNA1	MCV_irnt	-0.0705825	0.0142075	-4.96799	7.00803e-07	4.74268e-06	0.00379415
MCV_adjregion	RGS6	MCV_irnt	-0.0751276	0.0151253	-4.96702	7.04301e-07	4.76041e-06	0.00381309
MCV_adjregion	NFKB1	MCV_irnt	-0.0748687	0.0150775	-4.96559	7.09482e-07	4.78945e-06	0.00384114
MCV_adjregion	GEMIN2	MCV_irnt	-0.0754803	0.0152029	-4.96485	7.12191e-07	4.80175e-06	0.0038558
MCV_adjregion	PPFIA4	MCV_irnt	-0.0760684	0.0153328	-4.96117	7.25722e-07	4.88689e-06	0.00392906
MCV_adjregion	RAB27B	MCV_irnt	-0.0743093	0.0149932	-4.95619	7.4448e-07	5.00697e-06	0.00403061
MCV_adjregion	CDC27	MCV_irnt	-0.0758233	0.0153073	-4.9534	7.55152e-07	5.07245e-06	0.0040884
MCV_adjregion	HGS	MCV_irnt	-0.0754024	0.0152245	-4.95269	7.57903e-07	5.08462e-06	0.00410329
MCV_adjregion	RALBP1	MCV_irnt	-0.0757365	0.015308	-4.94752	7.7823e-07	5.21453e-06	0.00421334
MCV_adjregion	CHCHD3	MCV_irnt	-0.0753765	0.0152378	-4.94669	7.81509e-07	5.23003e-06	0.00423109
MCV_adjregion	MVK	MCV_irnt	-0.075362	0.0152376	-4.94581	7.85037e-07	5.24715e-06	0.00425019
MCV_adjregion	ATXN10	MCV_irnt	-0.0761607	0.0154014	-4.94506	7.88052e-07	5.26081e-06	0.00426651
MCV_adjregion	UMAD1	MCV_irnt	-0.0748013	0.0151373	-4.94153	8.02386e-07	5.34349e-06	0.00434412
MCV_adjregion	RIMOC1	MCV_irnt	-0.0750427	0.0151862	-4.94152	8.02412e-07	5.34349e-06	0.00434426
MCV_adjregion	COLEC12	MCV_irnt	-0.0651177	0.0131821	-4.93984	8.09331e-07	5.38294e-06	0.00438172
MCV_adjregion	AP3S2	MCV_irnt	-0.0744365	0.0150719	-4.93874	8.13867e-07	5.40647e-06	0.00440627
MCV_adjregion	TPD52	MCV_irnt	-0.0742807	0.0150575	-4.93313	8.37483e-07	5.55653e-06	0.00453413
MCV_adjregion	GFRA3	MCV_irnt	0.0713623	0.0144834	4.92716	8.63329e-07	5.71777e-06	0.00467406
MCV_adjregion	IFT20	MCV_irnt	-0.0753142	0.0152859	-4.92704	8.63896e-07	5.71777e-06	0.00467714
MCV_adjregion	ERF	MCV_irnt	-0.0742183	0.0150677	-4.92565	8.69993e-07	5.73886e-06	0.00471014
MCV_adjregion	PNPT1	MCV_irnt	-0.0745457	0.0151344	-4.9256	8.70248e-07	5.73886e-06	0.00471152
MCV_adjregion	SYTL4	MCV_irnt	-0.0742257	0.0150699	-4.92543	8.70973e-07	5.73886e-06	0.00471545
MCV_adjregion	EPB41L3	MCV_irnt	-0.0719231	0.0146026	-4.92535	8.71323e-07	5.73886e-06	0.00471734
MCV_adjregion	MEGF10	MCV_irnt	0.0726667	0.0147543	4.92511	8.72402e-07	5.73898e-06	0.00472318
MCV_adjregion	MAGEB2	MCV_irnt	-0.0749241	0.015214	-4.92467	8.74359e-07	5.74488e-06	0.00473378
MCV_adjregion	EIF2S2	MCV_irnt	-0.0748563	0.015201	-4.92443	8.75421e-07	5.74489e-06	0.00473953
MCV_adjregion	MIF4GD	MCV_irnt	-0.0748887	0.0152216	-4.91989	8.95873e-07	5.8694e-06	0.00485026
MCV_adjregion	TMEM106A	MCV_irnt	-0.0750251	0.0152498	-4.91974	8.96563e-07	5.8694e-06	0.00485399
MCV_adjregion	LPP	MCV_irnt	-0.0744887	0.0151457	-4.91815	9.03808e-07	5.90968e-06	0.00489321
MCV_adjregion	UNC45A	MCV_irnt	-0.0748933	0.0152293	-4.91772	9.05786e-07	5.91547e-06	0.00490393
MCV_adjregion	C16orf86	MCV_irnt	-0.0753505	0.0153244	-4.91702	9.09006e-07	5.92598e-06	0.00492136
MCV_adjregion	ARHGEF2	MCV_irnt	-0.0750913	0.0152721	-4.9169	9.09584e-07	5.92598e-06	0.00492449
MCV_adjregion	SUMF2	MCV_irnt	-0.0737743	0.0150245	-4.91028	9.40688e-07	6.12125e-06	0.00509288
MCV_adjregion	KLK10	MCV_irnt	0.074778	0.0152469	4.90447	9.68815e-07	6.29672e-06	0.00524517
MCV_adjregion	ABLIM3	MCV_irnt	-0.0747291	0.0152472	-4.90118	9.85079e-07	6.3884e-06	0.00533322
MCV_adjregion	TYMP	MCV_irnt	-0.0746359	0.0152283	-4.90114	9.85281e-07	6.3884e-06	0.00533431
MCV_adjregion	CENATAC	MCV_irnt	-0.0758713	0.0154981	-4.89552	1.0137e-06	6.56483e-06	0.0054882
MCV_adjregion	KATNB1	MCV_irnt	-0.0739963	0.0151241	-4.89261	1.02872e-06	6.65414e-06	0.00556951
MCV_adjregion	MKNK1	MCV_irnt	-0.0742967	0.0151873	-4.89202	1.03181e-06	6.66615e-06	0.00558624
MCV_adjregion	PILRB	MCV_irnt	-0.0708935	0.0145068	-4.88692	1.05875e-06	6.83201e-06	0.00573205
MCV_adjregion	EPG5	MCV_irnt	-0.0743267	0.0152218	-4.88292	1.08037e-06	6.96322e-06	0.0058491
MCV_adjregion	AP1AR	MCV_irnt	-0.0740019	0.0151768	-4.87599	1.11879e-06	7.2023e-06	0.00605713
MCV_adjregion	ZC3H15	MCV_irnt	-0.0754166	0.0154735	-4.87393	1.13045e-06	7.26868e-06	0.00612023
MCV_adjregion	RFC4	MCV_irnt	-0.0746622	0.0153374	-4.86799	1.16478e-06	7.48059e-06	0.00630614
MCV_adjregion	FOXO1	MCV_irnt	-0.073504	0.0151113	-4.86417	1.18741e-06	7.61685e-06	0.00642862
MCV_adjregion	ZMYND11	MCV_irnt	-0.0741904	0.0152583	-4.8623	1.19863e-06	7.67976e-06	0.0064894
MCV_adjregion	IFNAR2	MCV_irnt	-0.0692383	0.0142497	-4.85892	1.21915e-06	7.80197e-06	0.00660046
MCV_adjregion	PCM1	MCV_irnt	-0.0750534	0.015454	-4.85657	1.23363e-06	7.88532e-06	0.00667886
MCV_adjregion	LYSMD1	MCV_irnt	-0.073785	0.0151982	-4.85486	1.24427e-06	7.94397e-06	0.00673649
MCV_adjregion	B2M	MCV_irnt	-0.0662329	0.013645	-4.854	1.24963e-06	7.96879e-06	0.0067655
MCV_adjregion	KLRK1	MCV_irnt	-0.0757983	0.0156175	-4.85341	1.25335e-06	7.98308e-06	0.00678562
MCV_adjregion	MINDY2	MCV_irnt	-0.0731351	0.0150755	-4.85125	1.26704e-06	8.0608e-06	0.00685974
MCV_adjregion	C4BPB	MCV_irnt	-0.0716107	0.0147627	-4.85078	1.27e-06	8.07019e-06	0.00687581
MCV_adjregion	LETM1	MCV_irnt	-0.0733757	0.0151402	-4.84643	1.298e-06	8.23844e-06	0.00702739
MCV_adjregion	UBXN6	MCV_irnt	-0.0737261	0.0152303	-4.84074	1.33553e-06	8.46669e-06	0.00723055
MCV_adjregion	CSNK1D	MCV_irnt	-0.0737061	0.0152358	-4.83768	1.35619e-06	8.58763e-06	0.00734242
MCV_adjregion	A1BG	MCV_irnt	-0.0714985	0.014781	-4.83719	1.35946e-06	8.59825e-06	0.0073601
MCV_adjregion	LBR	MCV_irnt	-0.0736987	0.0152455	-4.83414	1.38042e-06	8.72063e-06	0.00747358
MCV_adjregion	LINC01356	MCV_irnt	-0.0735176	0.0152237	-4.82916	1.41521e-06	8.93001e-06	0.00766195
MCV_adjregion	GSTA1	MCV_irnt	-0.0723401	0.0149838	-4.82788	1.42429e-06	8.97686e-06	0.00771112
MCV_adjregion	UROS	MCV_irnt	0.0726325	0.0150496	4.82621	1.43617e-06	9.04119e-06	0.00777542
MCV_adjregion	TSSC4	MCV_irnt	-0.0726413	0.0150622	-4.82275	1.46125e-06	9.18838e-06	0.00791119
MCV_adjregion	PPFIBP1	MCV_irnt	-0.0726892	0.015075	-4.82183	1.46791e-06	9.21954e-06	0.00794724
MCV_adjregion	INPPL1	MCV_irnt	-0.0726425	0.0150662	-4.82157	1.46984e-06	9.22101e-06	0.00795773
MCV_adjregion	BAG5	MCV_irnt	-0.0732785	0.0152072	-4.81867	1.49129e-06	9.34471e-06	0.00807383
MCV_adjregion	FKBP15	MCV_irnt	-0.072688	0.0150953	-4.81528	1.51666e-06	9.4927e-06	0.00821118
MCV_adjregion	SCARB2	MCV_irnt	-0.0625978	0.0130027	-4.81423	1.52464e-06	9.53167e-06	0.00825443
MCV_adjregion	CYTL1	MCV_irnt	0.0712525	0.0148043	4.81295	1.53437e-06	9.5814e-06	0.00830707
MCV_adjregion	PTH	MCV_irnt	-0.0722472	0.0150155	-4.81151	1.54541e-06	9.63586e-06	0.00836686
MCV_adjregion	CRACR2A	MCV_irnt	-0.0719553	0.0149553	-4.81135	1.54665e-06	9.63586e-06	0.00837356
MCV_adjregion	BCL2L1	MCV_irnt	-0.0729921	0.0151838	-4.80723	1.57873e-06	9.82444e-06	0.00854726
MCV_adjregion	TNFRSF1B	MCV_irnt	-0.0680139	0.0141642	-4.80183	1.62168e-06	1.00801e-05	0.00877977
MCV_adjregion	TIMM8A	MCV_irnt	-0.0741856	0.0154627	-4.7977	1.65527e-06	1.02771e-05	0.00896161
MCV_adjregion	PDCD1	MCV_irnt	-0.0741144	0.0154498	-4.7971	1.66026e-06	1.02963e-05	0.00898863
MCV_adjregion	CPXM2	MCV_irnt	-0.0684249	0.0142654	-4.79655	1.66474e-06	1.03122e-05	0.0090129
MCV_adjregion	CEP55	MCV_irnt	-0.0725216	0.0151223	-4.79569	1.67189e-06	1.03447e-05	0.00905162
MCV_adjregion	DNAJB14	MCV_irnt	-0.0726723	0.0151593	-4.79392	1.6866e-06	1.04238e-05	0.00913127
MCV_adjregion	C1QTNF5	MCV_irnt	-0.0726996	0.0151687	-4.79273	1.6966e-06	1.04686e-05	0.00918541
MCV_adjregion	IAH1	MCV_irnt	-0.0727341	0.0151764	-4.79259	1.69783e-06	1.04686e-05	0.00919206
MCV_adjregion	BTN3A2	MCV_irnt	-0.0716992	0.0149611	-4.79237	1.69965e-06	1.04686e-05	0.00920188
MCV_adjregion	PLA2G4A	MCV_irnt	-0.0727068	0.015192	-4.78588	1.75527e-06	1.07989e-05	0.00950304
MCV_adjregion	FHIT	MCV_irnt	-0.0720951	0.0150787	-4.78126	1.79584e-06	1.1036e-05	0.00972268
MCV_adjregion	UBOX5	MCV_irnt	-0.0725722	0.0151819	-4.78018	1.80547e-06	1.10797e-05	0.00977482
MCV_adjregion	SLC39A14	MCV_irnt	0.0715862	0.0149762	4.78001	1.80705e-06	1.10797e-05	0.00978336
MCV_adjregion	NT5C1A	MCV_irnt	-0.0697793	0.0146011	-4.77905	1.81561e-06	1.11196e-05	0.00982969
MCV_adjregion	EIF2B4	MCV_irnt	-0.0729286	0.0152631	-4.77809	1.82429e-06	1.11601e-05	0.0098767
MCV_adjregion	LY9	MCV_irnt	-0.0737567	0.0154617	-4.77027	1.89615e-06	1.15745e-05	0.0102658
MCV_adjregion	WWOX	MCV_irnt	-0.0722956	0.0151555	-4.77026	1.89631e-06	1.15745e-05	0.0102666
MCV_adjregion	HDAC5	MCV_irnt	-0.0730835	0.0153221	-4.7698	1.90059e-06	1.15876e-05	0.0102898
MCV_adjregion	IDO1	MCV_irnt	-0.0695726	0.0145878	-4.76922	1.90608e-06	1.1608e-05	0.0103195
MCV_adjregion	SYK	MCV_irnt	-0.0718667	0.015072	-4.76823	1.9154e-06	1.16516e-05	0.01037
MCV_adjregion	LRCH1	MCV_irnt	-0.072698	0.0152504	-4.76695	1.92755e-06	1.17124e-05	0.0104358
MCV_adjregion	TP53I3	MCV_irnt	-0.073135	0.0153472	-4.76538	1.94257e-06	1.17904e-05	0.0105171
MCV_adjregion	NDUFS6	MCV_irnt	-0.0713286	0.0149697	-4.76485	1.94757e-06	1.18076e-05	0.0105442
MCV_adjregion	TREML1	MCV_irnt	-0.0717079	0.0150568	-4.76249	1.97041e-06	1.19327e-05	0.0106678
MCV_adjregion	LGALS8	MCV_irnt	-0.0721299	0.0151544	-4.75967	1.99804e-06	1.20865e-05	0.0108174
MCV_adjregion	OPHN1	MCV_irnt	-0.0717189	0.0150688	-4.75942	2.00047e-06	1.20877e-05	0.0108306
MCV_adjregion	TFPI	MCV_irnt	-0.0712026	0.014962	-4.7589	2.00561e-06	1.21052e-05	0.0108584
MCV_adjregion	FRMD4B	MCV_irnt	-0.071495	0.0150304	-4.75669	2.0276e-06	1.22243e-05	0.0109774
MCV_adjregion	OAF	MCV_irnt	-0.0716806	0.0150708	-4.75626	2.03193e-06	1.22368e-05	0.0110009
MCV_adjregion	DBI	MCV_irnt	-0.0714499	0.0150244	-4.75558	2.03873e-06	1.22641e-05	0.0110377
MCV_adjregion	CEACAM21	MCV_irnt	-0.0709573	0.0149227	-4.755	2.04458e-06	1.22856e-05	0.0110693
MCV_adjregion	L3HYPDH	MCV_irnt	-0.0715562	0.0150561	-4.75264	2.06842e-06	1.24151e-05	0.0111984
MCV_adjregion	MPHOSPH9	MCV_irnt	-0.0722178	0.015204	-4.74991	2.09645e-06	1.25694e-05	0.0113502
MCV_adjregion	CFHR4	MCV_irnt	-0.0726903	0.0153075	-4.74868	2.10912e-06	1.26314e-05	0.0114188
MCV_adjregion	SERPINH1	MCV_irnt	-0.0723434	0.0152375	-4.74771	2.11926e-06	1.26781e-05	0.0114737
MCV_adjregion	LRRFIP1	MCV_irnt	-0.0719747	0.015166	-4.7458	2.1392e-06	1.27718e-05	0.0115816
MCV_adjregion	PRXL2B	MCV_irnt	-0.0726106	0.0153001	-4.74576	2.13964e-06	1.27718e-05	0.011584
MCV_adjregion	RNASET2	MCV_irnt	-0.0702268	0.0148076	-4.74263	2.17288e-06	1.29559e-05	0.011764
MCV_adjregion	BRDT	MCV_irnt	-0.0726828	0.0153272	-4.74207	2.17884e-06	1.29772e-05	0.0117963
MCV_adjregion	VWA1	MCV_irnt	-0.0728626	0.0153748	-4.7391	2.21082e-06	1.31531e-05	0.0119694
MCV_adjregion	TGFB1	MCV_irnt	-0.071281	0.0150474	-4.73711	2.23256e-06	1.32679e-05	0.0120871
MCV_adjregion	SNAP29	MCV_irnt	-0.0718235	0.0151849	-4.72992	2.31267e-06	1.3729e-05	0.0125208
MCV_adjregion	TYW5	MCV_irnt	-0.072235	0.0152904	-4.72421	2.37824e-06	1.41027e-05	0.0128758
MCV_adjregion	ENO3	MCV_irnt	-0.0690081	0.0146262	-4.7181	2.45049e-06	1.45153e-05	0.013267
MCV_adjregion	TMEM25	MCV_irnt	0.0711891	0.0150919	4.71705	2.46313e-06	1.45742e-05	0.0133354
MCV_adjregion	UGGT1	MCV_irnt	-0.0711281	0.015083	-4.71577	2.47851e-06	1.46492e-05	0.0134187
MCV_adjregion	IFI30	MCV_irnt	-0.0675245	0.0143213	-4.71498	2.48813e-06	1.469e-05	0.0134708
MCV_adjregion	TAB2	MCV_irnt	-0.0712009	0.0151133	-4.71114	2.53525e-06	1.49519e-05	0.0137258
MCV_adjregion	DCPS	MCV_irnt	-0.0721148	0.0153088	-4.71067	2.54116e-06	1.49704e-05	0.0137578
MCV_adjregion	SPART	MCV_irnt	-0.0715291	0.0151931	-4.70801	2.57433e-06	1.51494e-05	0.0139374
MCV_adjregion	KIF13B	MCV_irnt	-0.0716809	0.0152302	-4.70649	2.59354e-06	1.52458e-05	0.0140414
MCV_adjregion	PIKFYVE	MCV_irnt	-0.0711493	0.0151205	-4.7055	2.60599e-06	1.53024e-05	0.0141088
MCV_adjregion	IL16	MCV_irnt	-0.0690952	0.0146882	-4.70413	2.62357e-06	1.5389e-05	0.014204
MCV_adjregion	CTSZ	MCV_irnt	-0.068465	0.0145631	-4.70128	2.66028e-06	1.55874e-05	0.0144027
MCV_adjregion	EDF1	MCV_irnt	-0.0713797	0.0151855	-4.70051	2.67025e-06	1.56289e-05	0.0144567
MCV_adjregion	TNFRSF13B	MCV_irnt	-0.0711162	0.0151305	-4.70017	2.67462e-06	1.56376e-05	0.0144804
MCV_adjregion	EMC7	MCV_irnt	0.070275	0.0149539	4.69946	2.68394e-06	1.56751e-05	0.0145308
MCV_adjregion	BAG6	MCV_irnt	-0.0711601	0.0151439	-4.69891	2.69109e-06	1.56999e-05	0.0145695
MCV_adjregion	THY1	MCV_irnt	-0.0678839	0.0144628	-4.69367	2.76064e-06	1.60766e-05	0.0149461
MCV_adjregion	MCAM	MCV_irnt	0.0637327	0.0135786	4.6936	2.76159e-06	1.60766e-05	0.0149512
MCV_adjregion	FOLR2	MCV_irnt	-0.0683865	0.0145741	-4.69234	2.77868e-06	1.61587e-05	0.0150438
MCV_adjregion	GLTP	MCV_irnt	-0.0708015	0.0150966	-4.6899	2.81176e-06	1.63335e-05	0.0152228
MCV_adjregion	SGTA	MCV_irnt	-0.0715616	0.0152691	-4.68668	2.8562e-06	1.65739e-05	0.0154635
MCV_adjregion	ITGB6	MCV_irnt	0.0689013	0.0147067	4.68503	2.87917e-06	1.66817e-05	0.0155878
MCV_adjregion	DNAJC21	MCV_irnt	-0.0714866	0.0152591	-4.68484	2.88185e-06	1.66817e-05	0.0156023
MCV_adjregion	TJAP1	MCV_irnt	-0.071637	0.0152917	-4.68468	2.88402e-06	1.66817e-05	0.0156141
MCV_adjregion	TRIM24	MCV_irnt	-0.0733949	0.0156782	-4.68132	2.93148e-06	1.69381e-05	0.015871
MCV_adjregion	SERPINA3	MCV_irnt	-0.0706076	0.0150898	-4.67915	2.96255e-06	1.70994e-05	0.0160393
MCV_adjregion	CPTP	MCV_irnt	-0.0723313	0.015466	-4.67681	2.99647e-06	1.72768e-05	0.0162229
MCV_adjregion	GALNT3	MCV_irnt	-0.0720939	0.0154245	-4.67399	3.03765e-06	1.74956e-05	0.0164458
MCV_adjregion	SERPINA6	MCV_irnt	0.0668882	0.0143124	4.67344	3.04581e-06	1.7524e-05	0.01649
MCV_adjregion	ARFIP1	MCV_irnt	-0.0707394	0.0151395	-4.67252	3.05947e-06	1.75838e-05	0.016564
MCV_adjregion	PSME2	MCV_irnt	-0.0680821	0.0145758	-4.67089	3.08368e-06	1.77042e-05	0.0166951
MCV_adjregion	TNFRSF4	MCV_irnt	-0.0688437	0.0147537	-4.6662	3.15457e-06	1.8092e-05	0.0170789
MCV_adjregion	TNFRSF10C	MCV_irnt	-0.0713923	0.0153091	-4.66338	3.19782e-06	1.83206e-05	0.017313
MCV_adjregion	IFNGR2	MCV_irnt	-0.0706978	0.0151689	-4.6607	3.23959e-06	1.85359e-05	0.0175391
MCV_adjregion	NHERF1	MCV_irnt	-0.0709719	0.0152283	-4.66053	3.24223e-06	1.85359e-05	0.0175535
MCV_adjregion	CRTAP	MCV_irnt	-0.0723723	0.015544	-4.65596	3.31473e-06	1.89303e-05	0.0179459
MCV_adjregion	NAGK	MCV_irnt	-0.0713179	0.0153225	-4.65447	3.33869e-06	1.90471e-05	0.0180757
MCV_adjregion	UPB1	MCV_irnt	-0.070779	0.0152093	-4.65368	3.35144e-06	1.90997e-05	0.0181447
MCV_adjregion	MRC1	MCV_irnt	-0.0677225	0.0145628	-4.65037	3.40534e-06	1.93777e-05	0.0184365
MCV_adjregion	EFCAB2	MCV_irnt	-0.0715322	0.0153824	-4.65025	3.40739e-06	1.93777e-05	0.0184476
MCV_adjregion	TNN	MCV_irnt	-0.0718956	0.0154706	-4.64724	3.45728e-06	1.96409e-05	0.0187177
MCV_adjregion	NARS1	MCV_irnt	-0.0699581	0.0150661	-4.64341	3.52172e-06	1.9986e-05	0.0190666
MCV_adjregion	IRF3	MCV_irnt	-0.0709658	0.0153136	-4.63416	3.68203e-06	2.08738e-05	0.0199345
MCV_adjregion	IL17A	MCV_irnt	-0.0716773	0.0154771	-4.63118	3.73527e-06	2.11535e-05	0.0202227
MCV_adjregion	SNAP23	MCV_irnt	-0.0699981	0.0151164	-4.63062	3.74524e-06	2.11745e-05	0.0202767
MCV_adjregion	STK4	MCV_irnt	-0.0702574	0.0151726	-4.63054	3.74679e-06	2.11745e-05	0.0202851
MCV_adjregion	LILRB4	MCV_irnt	-0.0650536	0.0140726	-4.62273	3.89003e-06	2.1961e-05	0.0210606
MCV_adjregion	GNLY	MCV_irnt	-0.0706229	0.0152823	-4.62122	3.91818e-06	2.20957e-05	0.021213
MCV_adjregion	PROSER3	MCV_irnt	-0.0703911	0.0152328	-4.62102	3.92205e-06	2.20957e-05	0.021234
MCV_adjregion	SIGLEC5	MCV_irnt	-0.069831	0.0151148	-4.62002	3.94082e-06	2.21784e-05	0.0213356
MCV_adjregion	CNST	MCV_irnt	-0.0698582	0.0151226	-4.61946	3.95156e-06	2.22157e-05	0.0213937
MCV_adjregion	ATP5IF1	MCV_irnt	-0.0691882	0.0149798	-4.61877	3.96455e-06	2.22656e-05	0.0214641
MCV_adjregion	SNRPD2	MCV_irnt	-0.0713393	0.0154518	-4.61689	4.00048e-06	2.24441e-05	0.0216586
MCV_adjregion	DNAJC27	MCV_irnt	-0.0707532	0.0153281	-4.61593	4.01897e-06	2.25245e-05	0.0217587
MCV_adjregion	OXT	MCV_irnt	-0.0699074	0.015151	-4.61406	4.05517e-06	2.27039e-05	0.0219547
MCV_adjregion	DCTN1	MCV_irnt	-0.0699191	0.015172	-4.60844	4.16573e-06	2.32988e-05	0.0225533
MCV_adjregion	RPRD1B	MCV_irnt	-0.0703878	0.0152816	-4.60604	4.21386e-06	2.35437e-05	0.0228138
MCV_adjregion	SNCG	MCV_irnt	-0.0637589	0.013844	-4.60554	4.22405e-06	2.35763e-05	0.022869
MCV_adjregion	F3	MCV_irnt	0.0605607	0.0131731	4.59729	4.39388e-06	2.44875e-05	0.0237885
MCV_adjregion	SKAP1	MCV_irnt	-0.0663455	0.0144318	-4.59717	4.39635e-06	2.44875e-05	0.0238019
MCV_adjregion	SCRIB	MCV_irnt	-0.0699975	0.0152412	-4.59265	4.49232e-06	2.49963e-05	0.0243214
MCV_adjregion	GPR158	MCV_irnt	0.0681824	0.0148513	4.59099	4.52793e-06	2.51686e-05	0.0245142
MCV_adjregion	STK11	MCV_irnt	-0.0697923	0.015204	-4.5904	4.54065e-06	2.52134e-05	0.0245831
MCV_adjregion	PPP1R2	MCV_irnt	-0.0700334	0.0152722	-4.58568	4.64407e-06	2.57535e-05	0.025143
MCV_adjregion	PTPN6	MCV_irnt	-0.0692008	0.0150911	-4.58553	4.64742e-06	2.57535e-05	0.0251611
MCV_adjregion	MRPL58	MCV_irnt	-0.0703017	0.0153343	-4.58461	4.66774e-06	2.58396e-05	0.0252711
MCV_adjregion	TSC22D3	MCV_irnt	-0.0696666	0.0152049	-4.58184	4.72987e-06	2.61568e-05	0.0256075
MCV_adjregion	GLIPR1	MCV_irnt	-0.06398	0.0139679	-4.58051	4.75983e-06	2.62696e-05	0.0257697
MCV_adjregion	PHLDB1	MCV_irnt	-0.0688545	0.0150321	-4.58051	4.75996e-06	2.62696e-05	0.0257704
MCV_adjregion	PILRA	MCV_irnt	-0.0657891	0.0143717	-4.57769	4.82407e-06	2.65963e-05	0.0261175
MCV_adjregion	ARHGAP10	MCV_irnt	-0.0694903	0.0151855	-4.57611	4.86061e-06	2.67664e-05	0.0263154
MCV_adjregion	BMP7	MCV_irnt	0.0702632	0.015355	4.57593	4.86481e-06	2.67664e-05	0.0263381
MCV_adjregion	MRM1	MCV_irnt	-0.0702403	0.0153518	-4.57537	4.8777e-06	2.681e-05	0.0264079
MCV_adjregion	SEMA7A	MCV_irnt	-0.0706108	0.0154349	-4.57476	4.89188e-06	2.68607e-05	0.0264847
MCV_adjregion	SUSD4	MCV_irnt	-0.0679546	0.0148578	-4.57367	4.91725e-06	2.69727e-05	0.026622
MCV_adjregion	TWF2	MCV_irnt	-0.0698847	0.0152864	-4.57169	4.96383e-06	2.72006e-05	0.0268742
MCV_adjregion	CD300LG	MCV_irnt	0.0689148	0.0150823	4.56923	5.02201e-06	2.74916e-05	0.0271891
MCV_adjregion	OTUD7B	MCV_irnt	-0.0690804	0.0151295	-4.56595	5.10093e-06	2.78954e-05	0.0276165
MCV_adjregion	TRIM58	MCV_irnt	-0.068885	0.0150891	-4.5652	5.11905e-06	2.79662e-05	0.0277145
MCV_adjregion	CORO1A	MCV_irnt	-0.0696184	0.0152666	-4.56018	5.24243e-06	2.86114e-05	0.0283825
MCV_adjregion	MME	MCV_irnt	0.0685986	0.0150461	4.55924	5.2659e-06	2.87106e-05	0.0285096
MCV_adjregion	COMMD1	MCV_irnt	-0.0696552	0.0152787	-4.55896	5.2729e-06	2.87198e-05	0.0285475
MCV_adjregion	GGCT	MCV_irnt	-0.0691222	0.0151643	-4.55822	5.2913e-06	2.87911e-05	0.0286471
MCV_adjregion	RBM17	MCV_irnt	-0.0693318	0.0152139	-4.55714	5.31853e-06	2.89102e-05	0.0287945
MCV_adjregion	NFKBIE	MCV_irnt	-0.0698715	0.0153517	-4.5514	5.46523e-06	2.96778e-05	0.0295887
MCV_adjregion	FNBP1	MCV_irnt	-0.0687949	0.015119	-4.55022	5.49565e-06	2.98119e-05	0.0297534
MCV_adjregion	GMFG	MCV_irnt	-0.0683462	0.0150211	-4.55002	5.50095e-06	2.98119e-05	0.0297821
MCV_adjregion	GUSB	MCV_irnt	-0.0695285	0.0152828	-4.54945	5.51567e-06	2.98619e-05	0.0298619
MCV_adjregion	TCEAL1	MCV_irnt	-0.0690039	0.0151731	-4.54777	5.55969e-06	3.00701e-05	0.0301002
MCV_adjregion	PGD	MCV_irnt	-0.0654556	0.0143942	-4.54736	5.57045e-06	3.00978e-05	0.0301584
MCV_adjregion	CDKN2D	MCV_irnt	-0.0694256	0.0152679	-4.54716	5.57592e-06	3.00978e-05	0.030188
MCV_adjregion	MTSS1	MCV_irnt	-0.068732	0.0151184	-4.54625	5.59996e-06	3.01974e-05	0.0303182
MCV_adjregion	FAM91A1	MCV_irnt	-0.0694388	0.0152776	-4.54514	5.6293e-06	3.03254e-05	0.030477
MCV_adjregion	MINDY1	MCV_irnt	-0.0694085	0.0152894	-4.53963	5.77767e-06	3.10938e-05	0.0312803
MCV_adjregion	ACAN	MCV_irnt	0.0652733	0.0143911	4.53568	5.88647e-06	3.16478e-05	0.0318694
MCV_adjregion	NDUFA5	MCV_irnt	-0.0689014	0.015193	-4.53509	5.90306e-06	3.17055e-05	0.0319591
MCV_adjregion	RBM3	MCV_irnt	-0.0686174	0.0151312	-4.53483	5.91028e-06	3.17128e-05	0.0319982
MCV_adjregion	GRN	MCV_irnt	-0.0697394	0.0153957	-4.52981	6.05174e-06	3.24397e-05	0.0327641
MCV_adjregion	TMSB10	MCV_irnt	-0.0675806	0.0149204	-4.52941	6.06319e-06	3.2469e-05	0.0328261
MCV_adjregion	PON1	MCV_irnt	0.0668117	0.0147714	4.52303	6.24792e-06	3.33922e-05	0.0338262
MCV_adjregion	MCF2L	MCV_irnt	-0.0681408	0.0150653	-4.52303	6.24794e-06	3.33922e-05	0.0338263
MCV_adjregion	PYM1	MCV_irnt	-0.0686601	0.0151808	-4.52282	6.25414e-06	3.33924e-05	0.0338599
MCV_adjregion	DNER	MCV_irnt	0.0664154	0.0146858	4.52241	6.2663e-06	3.34244e-05	0.0339257
MCV_adjregion	WHAMM	MCV_irnt	-0.0687662	0.0152064	-4.52218	6.27315e-06	3.3428e-05	0.0339629
MCV_adjregion	WASF3	MCV_irnt	-0.0692434	0.0153226	-4.51903	6.36664e-06	3.38864e-05	0.034469
MCV_adjregion	CCL27	MCV_irnt	0.0589785	0.0130516	4.51886	6.3717e-06	3.38864e-05	0.0344964
MCV_adjregion	VGF	MCV_irnt	0.066687	0.0147635	4.51701	6.42745e-06	3.41434e-05	0.0347982
MCV_adjregion	BACH1	MCV_irnt	-0.0679816	0.0150507	-4.51684	6.43264e-06	3.41434e-05	0.0348263
MCV_adjregion	BLTP3B	MCV_irnt	-0.0676936	0.0149897	-4.516	6.45792e-06	3.42218e-05	0.0349632
MCV_adjregion	GPX4	MCV_irnt	-0.0687649	0.0152272	-4.51593	6.46004e-06	3.42218e-05	0.0349747
MCV_adjregion	IRAK4	MCV_irnt	-0.0687213	0.0152203	-4.51509	6.48556e-06	3.43234e-05	0.0351128
MCV_adjregion	PARK7	MCV_irnt	-0.0691218	0.0153114	-4.51441	6.50644e-06	3.44002e-05	0.0352258
MCV_adjregion	MDH1	MCV_irnt	-0.0697371	0.0154518	-4.51321	6.54321e-06	3.45609e-05	0.0354249
MCV_adjregion	SAA4	MCV_irnt	-0.0689939	0.0152971	-4.51024	6.63496e-06	3.49832e-05	0.0359216
MCV_adjregion	TOMM20	MCV_irnt	-0.0685067	0.0151897	-4.51009	6.63985e-06	3.49832e-05	0.0359481
MCV_adjregion	LRTM2	MCV_irnt	0.0666238	0.0147724	4.51	6.64254e-06	3.49832e-05	0.0359627
MCV_adjregion	PRKAR1A	MCV_irnt	-0.068855	0.0152727	-4.50837	6.69369e-06	3.52183e-05	0.0362396
MCV_adjregion	DAAM1	MCV_irnt	-0.0679763	0.0150821	-4.50709	6.73395e-06	3.53957e-05	0.0364576
MCV_adjregion	SAV1	MCV_irnt	-0.0683905	0.015187	-4.50323	6.85703e-06	3.60077e-05	0.037124
MCV_adjregion	CEP85L	MCV_irnt	-0.0688549	0.0152959	-4.50153	6.91178e-06	3.62601e-05	0.0374204
MCV_adjregion	SORBS1	MCV_irnt	-0.067576	0.0150198	-4.49911	6.99038e-06	3.66369e-05	0.0378459
MCV_adjregion	WAS	MCV_irnt	-0.0677796	0.0150766	-4.49568	7.1038e-06	3.7169e-05	0.03846
MCV_adjregion	WNT9A	MCV_irnt	0.0513193	0.0114154	4.49562	7.10564e-06	3.7169e-05	0.0384699
MCV_adjregion	STX8	MCV_irnt	-0.0678359	0.0150927	-4.49461	7.13922e-06	3.73086e-05	0.0386517
MCV_adjregion	CRNN	MCV_irnt	0.0667474	0.0148569	4.49267	7.20427e-06	3.76123e-05	0.0390039
MCV_adjregion	KRT19	MCV_irnt	0.0652957	0.0145478	4.48837	7.35065e-06	3.83395e-05	0.0397964
MCV_adjregion	FGF19	MCV_irnt	0.0679497	0.0151528	4.48429	7.49205e-06	3.90394e-05	0.040562
MCV_adjregion	MYO9B	MCV_irnt	-0.0680721	0.0151849	-4.48287	7.54191e-06	3.92615e-05	0.0408319
MCV_adjregion	MFAP5	MCV_irnt	-0.0669283	0.0149433	-4.47881	7.68634e-06	3.99749e-05	0.0416139
MCV_adjregion	TPD52L2	MCV_irnt	-0.06776	0.0151384	-4.47604	7.78601e-06	4.04544e-05	0.0421535
MCV_adjregion	AZU1	MCV_irnt	-0.0682389	0.0152463	-4.47577	7.79596e-06	4.04672e-05	0.0422073
MCV_adjregion	PTPRK	MCV_irnt	-0.0687712	0.0153673	-4.47516	7.81805e-06	4.0543e-05	0.0423269
MCV_adjregion	PDIA4	MCV_irnt	-0.0681641	0.0152346	-4.47429	7.84972e-06	4.06683e-05	0.0424984
MCV_adjregion	COL6A3	MCV_irnt	-0.0649228	0.0145161	-4.47247	7.91686e-06	4.09769e-05	0.0428619
MCV_adjregion	LRG1	MCV_irnt	-0.0660498	0.0147726	-4.4711	7.96729e-06	4.11986e-05	0.0431349
MCV_adjregion	CNP	MCV_irnt	-0.0683861	0.0152962	-4.47079	7.97896e-06	4.12195e-05	0.0431981
MCV_adjregion	TNFRSF6B	MCV_irnt	-0.0652882	0.0146075	-4.46948	8.0275e-06	4.14308e-05	0.0434609
MCV_adjregion	OPTC	MCV_irnt	0.0659132	0.0147496	4.46882	8.05223e-06	4.15188e-05	0.0435947
MCV_adjregion	THBD	MCV_irnt	-0.063732	0.0142651	-4.46767	8.09549e-06	4.17022e-05	0.043829
MCV_adjregion	LTBP2	MCV_irnt	0.0500951	0.0112188	4.46529	8.18582e-06	4.21274e-05	0.044318
MCV_adjregion	LSP1	MCV_irnt	-0.0675093	0.015122	-4.46431	8.22316e-06	4.22794e-05	0.0445202
MCV_adjregion	OSCAR	MCV_irnt	-0.0666194	0.0149432	-4.45818	8.46067e-06	4.34593e-05	0.0458061
MCV_adjregion	FETUB	MCV_irnt	-0.0652313	0.0146376	-4.45641	8.53067e-06	4.37773e-05	0.046185
MCV_adjregion	ELOA	MCV_irnt	-0.0668968	0.0150152	-4.45528	8.57554e-06	4.39475e-05	0.046428
MCV_adjregion	CLMP	MCV_irnt	-0.0602833	0.0135311	-4.45516	8.58006e-06	4.39475e-05	0.0464525
MCV_adjregion	SERPINB1	MCV_irnt	-0.0678329	0.0152268	-4.45484	8.59296e-06	4.39719e-05	0.0465223
MCV_adjregion	CTSD	MCV_irnt	-0.0640279	0.0143772	-4.45342	8.64969e-06	4.42204e-05	0.0468294
MCV_adjregion	ECSIT	MCV_irnt	-0.0687435	0.0154391	-4.45257	8.68404e-06	4.43542e-05	0.0470154
MCV_adjregion	AP1G2	MCV_irnt	-0.0666409	0.014976	-4.44984	8.79459e-06	4.48764e-05	0.0476139
MCV_adjregion	C2orf88	MCV_irnt	-0.0672812	0.0151245	-4.44848	8.85001e-06	4.51167e-05	0.047914
MCV_adjregion	SPRY2	MCV_irnt	-0.0679233	0.0152926	-4.44156	9.13826e-06	4.65424e-05	0.0494746
MCV_adjregion	MANF	MCV_irnt	-0.0669637	0.0150794	-4.44074	9.1732e-06	4.66764e-05	0.0496637
Mean_platelet_volume_adjregion	MAP3K5	Mean_platelet_volume_irnt	-0.243335	0.0170653	-14.259	8.85644e-45	4.79487e-41	4.79487e-41
Mean_platelet_volume_adjregion	SNX29	Mean_platelet_volume_irnt	-0.223971	0.0171886	-13.0302	7.35398e-38	1.99072e-34	3.98144e-34
Mean_platelet_volume_adjregion	THPO	Mean_platelet_volume_irnt	-0.220803	0.0171986	-12.8384	7.88735e-37	1.4234e-33	4.27021e-33
Mean_platelet_volume_adjregion	SKAP2	Mean_platelet_volume_irnt	-0.218427	0.0170748	-12.7924	1.38721e-36	1.87759e-33	7.51036e-33
Mean_platelet_volume_adjregion	DAAM1	Mean_platelet_volume_irnt	-0.211079	0.017104	-12.3409	3.20249e-34	3.46766e-31	1.73383e-30
Mean_platelet_volume_adjregion	PDLIM7	Mean_platelet_volume_irnt	-0.210386	0.0170789	-12.3185	4.17796e-34	3.76991e-31	2.26195e-30
Mean_platelet_volume_adjregion	MCF2L	Mean_platelet_volume_irnt	-0.210712	0.0172009	-12.25	9.37623e-34	7.25184e-31	5.07629e-30
Mean_platelet_volume_adjregion	FAF2	Mean_platelet_volume_irnt	-0.208059	0.0170247	-12.221	1.31893e-33	8.92588e-31	7.1407e-30
Mean_platelet_volume_adjregion	RBPMS2	Mean_platelet_volume_irnt	-0.21036	0.0172467	-12.1971	1.74641e-33	9.98868e-31	9.45508e-30
Mean_platelet_volume_adjregion	MICALL2	Mean_platelet_volume_irnt	-0.214752	0.0176135	-12.1924	1.84497e-33	9.98868e-31	9.98868e-30
Mean_platelet_volume_adjregion	MAVS	Mean_platelet_volume_irnt	-0.205459	0.0169011	-12.1566	2.80761e-33	1.38186e-30	1.52004e-29
Mean_platelet_volume_adjregion	TCF25	Mean_platelet_volume_irnt	-0.205562	0.0171072	-12.0161	1.44026e-32	6.49796e-30	7.79755e-29
Mean_platelet_volume_adjregion	STX17	Mean_platelet_volume_irnt	-0.204815	0.0170956	-11.9806	2.17162e-32	9.04395e-30	1.17571e-28
Mean_platelet_volume_adjregion	CFAP410	Mean_platelet_volume_irnt	-0.207567	0.0174082	-11.9235	4.19172e-32	1.621e-29	2.2694e-28
Mean_platelet_volume_adjregion	PRKG1	Mean_platelet_volume_irnt	-0.206638	0.0173432	-11.9147	4.64148e-32	1.67526e-29	2.5129e-28
Mean_platelet_volume_adjregion	UACA	Mean_platelet_volume_irnt	-0.204316	0.0171757	-11.8956	5.77526e-32	1.9542e-29	3.12672e-28
Mean_platelet_volume_adjregion	CEP131	Mean_platelet_volume_irnt	-0.205585	0.0173258	-11.8658	8.12981e-32	2.58911e-29	4.40148e-28
Mean_platelet_volume_adjregion	WAS	Mean_platelet_volume_irnt	-0.205608	0.0173933	-11.8212	1.35427e-31	4.07335e-29	7.33202e-28
Mean_platelet_volume_adjregion	TMF1	Mean_platelet_volume_irnt	-0.203324	0.0172361	-11.7964	1.79539e-31	5.1159e-29	9.72021e-28
Mean_platelet_volume_adjregion	EIF4G3	Mean_platelet_volume_irnt	-0.199622	0.0171815	-11.6184	1.34464e-30	3.63995e-28	7.27989e-27
Mean_platelet_volume_adjregion	MSANTD3	Mean_platelet_volume_irnt	-0.202318	0.0174286	-11.6084	1.50423e-30	3.87805e-28	8.1439e-27
Mean_platelet_volume_adjregion	ITGB5	Mean_platelet_volume_irnt	-0.199797	0.0172931	-11.5535	2.78091e-30	6.84358e-28	1.50559e-26
Mean_platelet_volume_adjregion	PECAM1	Mean_platelet_volume_irnt	-0.204493	0.0178119	-11.4807	6.25881e-30	1.47327e-27	3.38852e-26
Mean_platelet_volume_adjregion	TARBP2	Mean_platelet_volume_irnt	-0.198451	0.0173993	-11.4057	1.4368e-29	3.24118e-27	7.77884e-26
Mean_platelet_volume_adjregion	CEP170	Mean_platelet_volume_irnt	-0.194053	0.017047	-11.3834	1.83763e-29	3.97957e-27	9.94893e-26
Mean_platelet_volume_adjregion	MYH9	Mean_platelet_volume_irnt	-0.198236	0.0174593	-11.3542	2.5357e-29	5.25218e-27	1.37283e-25
Mean_platelet_volume_adjregion	PMVK	Mean_platelet_volume_irnt	-0.19421	0.0171091	-11.3512	2.6193e-29	5.25218e-27	1.41809e-25
Mean_platelet_volume_adjregion	F11R	Mean_platelet_volume_irnt	-0.198704	0.0175193	-11.342	2.89885e-29	5.60512e-27	1.56943e-25
Mean_platelet_volume_adjregion	CXCL3	Mean_platelet_volume_irnt	-0.194882	0.0173028	-11.263	6.88956e-29	1.28621e-26	3.73001e-25
Mean_platelet_volume_adjregion	TBC1D23	Mean_platelet_volume_irnt	-0.194449	0.0173272	-11.2222	1.07467e-28	1.88481e-26	5.81828e-25
Mean_platelet_volume_adjregion	CEP104	Mean_platelet_volume_irnt	-0.194032	0.0172906	-11.2218	1.07922e-28	1.88481e-26	5.8429e-25
Mean_platelet_volume_adjregion	SMTN	Mean_platelet_volume_irnt	-0.187827	0.0167449	-11.217	1.13742e-28	1.92438e-26	6.158e-25
Mean_platelet_volume_adjregion	TRIP11	Mean_platelet_volume_irnt	-0.192523	0.0172053	-11.1897	1.53017e-28	2.51041e-26	8.28434e-25
Mean_platelet_volume_adjregion	MAP7D2	Mean_platelet_volume_irnt	-0.192776	0.0172625	-11.1674	1.94931e-28	3.10399e-26	1.05536e-24
Mean_platelet_volume_adjregion	PRKAR1A	Mean_platelet_volume_irnt	-0.194059	0.0174038	-11.1504	2.34313e-28	3.62449e-26	1.26857e-24
Mean_platelet_volume_adjregion	TRMT10C	Mean_platelet_volume_irnt	-0.191731	0.0172143	-11.1379	2.68136e-28	4.03247e-26	1.45169e-24
Mean_platelet_volume_adjregion	CD40	Mean_platelet_volume_irnt	-0.192036	0.0173368	-11.0768	5.18362e-28	7.5849e-26	2.80641e-24
Mean_platelet_volume_adjregion	MTSS1	Mean_platelet_volume_irnt	-0.192258	0.0173718	-11.0672	5.74294e-28	8.18218e-26	3.10923e-24
Mean_platelet_volume_adjregion	PTPN1	Mean_platelet_volume_irnt	-0.190402	0.0172282	-11.0518	6.78268e-28	9.41575e-26	3.67214e-24
Mean_platelet_volume_adjregion	TAB2	Mean_platelet_volume_irnt	-0.18992	0.0172496	-11.0101	1.06008e-27	1.43482e-25	5.73929e-24
Mean_platelet_volume_adjregion	SHMT2	Mean_platelet_volume_irnt	-0.189743	0.0172754	-10.9834	1.40977e-27	1.86159e-25	7.63251e-24
Mean_platelet_volume_adjregion	CAMSAP1	Mean_platelet_volume_irnt	-0.19073	0.0174057	-10.9579	1.84946e-27	2.38405e-25	1.0013e-23
Mean_platelet_volume_adjregion	EEF1D	Mean_platelet_volume_irnt	-0.187984	0.0171871	-10.9375	2.29904e-27	2.74253e-25	1.2447e-23
Mean_platelet_volume_adjregion	PPP1R12A	Mean_platelet_volume_irnt	-0.190241	0.0173945	-10.9369	2.31406e-27	2.74253e-25	1.25283e-23
Mean_platelet_volume_adjregion	FRMD4B	Mean_platelet_volume_irnt	-0.187965	0.0171869	-10.9365	2.32222e-27	2.74253e-25	1.25725e-23
Mean_platelet_volume_adjregion	TJAP1	Mean_platelet_volume_irnt	-0.191564	0.0175165	-10.9362	2.33019e-27	2.74253e-25	1.26156e-23
Mean_platelet_volume_adjregion	IRAK1	Mean_platelet_volume_irnt	-0.190905	0.0174966	-10.911	3.04661e-27	3.50944e-25	1.64943e-23
Mean_platelet_volume_adjregion	RAB27B	Mean_platelet_volume_irnt	-0.18771	0.0172433	-10.8859	3.97283e-27	4.48102e-25	2.15089e-23
Mean_platelet_volume_adjregion	GOLGA1	Mean_platelet_volume_irnt	-0.187282	0.0172528	-10.8552	5.49884e-27	6.07566e-25	2.97707e-23
Mean_platelet_volume_adjregion	TOMM20	Mean_platelet_volume_irnt	-0.187921	0.0173293	-10.8441	6.18273e-27	6.69466e-25	3.34733e-23
Mean_platelet_volume_adjregion	STX8	Mean_platelet_volume_irnt	-0.183757	0.0169578	-10.8362	6.72104e-27	7.13485e-25	3.63877e-23
Mean_platelet_volume_adjregion	SNAP29	Mean_platelet_volume_irnt	-0.187847	0.0174378	-10.7724	1.31383e-26	1.3679e-24	7.1131e-23
Mean_platelet_volume_adjregion	ESYT1	Mean_platelet_volume_irnt	-0.185444	0.0172377	-10.7581	1.52676e-26	1.5596e-24	8.26586e-23
Mean_platelet_volume_adjregion	DLG4	Mean_platelet_volume_irnt	-0.185075	0.0174028	-10.6348	5.51389e-26	5.52818e-24	2.98522e-22
Mean_platelet_volume_adjregion	CD69	Mean_platelet_volume_irnt	-0.184091	0.0173223	-10.6274	5.95144e-26	5.85838e-24	3.22211e-22
Mean_platelet_volume_adjregion	CALCOCO1	Mean_platelet_volume_irnt	-0.18664	0.0175768	-10.6185	6.52823e-26	6.3114e-24	3.53438e-22
Mean_platelet_volume_adjregion	MARS1	Mean_platelet_volume_irnt	-0.18598	0.0175284	-10.6102	7.1134e-26	6.75649e-24	3.8512e-22
Mean_platelet_volume_adjregion	UMAD1	Mean_platelet_volume_irnt	-0.183169	0.0172671	-10.608	7.28104e-26	6.79647e-24	3.94195e-22
Mean_platelet_volume_adjregion	VTI1A	Mean_platelet_volume_irnt	-0.181548	0.0171424	-10.5906	8.71082e-26	7.99329e-24	4.71604e-22
Mean_platelet_volume_adjregion	BICD2	Mean_platelet_volume_irnt	-0.182251	0.01725	-10.5653	1.13057e-25	1.02015e-23	6.1209e-22
Mean_platelet_volume_adjregion	SYTL4	Mean_platelet_volume_irnt	-0.183552	0.0173881	-10.5562	1.24243e-25	1.10271e-23	6.72651e-22
Mean_platelet_volume_adjregion	PKD2	Mean_platelet_volume_irnt	-0.178674	0.0169315	-10.5528	1.28618e-25	1.12313e-23	6.96339e-22
Mean_platelet_volume_adjregion	BIN2	Mean_platelet_volume_irnt	-0.182538	0.0173043	-10.5488	1.34072e-25	1.15217e-23	7.25867e-22
Mean_platelet_volume_adjregion	MYO9B	Mean_platelet_volume_irnt	-0.18238	0.017329	-10.5246	1.71923e-25	1.45436e-23	9.30793e-22
Mean_platelet_volume_adjregion	STX6	Mean_platelet_volume_irnt	-0.184632	0.0175764	-10.5046	2.11036e-25	1.75777e-23	1.14255e-21
Mean_platelet_volume_adjregion	MAP2K6	Mean_platelet_volume_irnt	-0.180297	0.0171797	-10.4947	2.33419e-25	1.91474e-23	1.26373e-21
Mean_platelet_volume_adjregion	ABLIM3	Mean_platelet_volume_irnt	-0.181708	0.0173708	-10.4606	3.30996e-25	2.67465e-23	1.79201e-21
Mean_platelet_volume_adjregion	KIFC3	Mean_platelet_volume_irnt	-0.180587	0.0173116	-10.4315	4.44907e-25	3.49461e-23	2.40873e-21
Mean_platelet_volume_adjregion	BRSK2	Mean_platelet_volume_irnt	-0.184483	0.0176853	-10.4314	4.45379e-25	3.49461e-23	2.41128e-21
Mean_platelet_volume_adjregion	PLXNA4	Mean_platelet_volume_irnt	-0.183268	0.0175897	-10.4191	5.05092e-25	3.84207e-23	2.73457e-21
Mean_platelet_volume_adjregion	MANF	Mean_platelet_volume_irnt	-0.180782	0.0173528	-10.418	5.10704e-25	3.84207e-23	2.76495e-21
Mean_platelet_volume_adjregion	DMD	Mean_platelet_volume_irnt	-0.181428	0.0174174	-10.4165	5.18394e-25	3.84207e-23	2.80659e-21
Mean_platelet_volume_adjregion	TAX1BP1	Mean_platelet_volume_irnt	-0.183587	0.0176252	-10.4162	5.20211e-25	3.84207e-23	2.81642e-21
Mean_platelet_volume_adjregion	PRKAB1	Mean_platelet_volume_irnt	-0.18155	0.0174312	-10.4152	5.25144e-25	3.84207e-23	2.84313e-21
Mean_platelet_volume_adjregion	CDC42BPB	Mean_platelet_volume_irnt	-0.182191	0.017498	-10.4121	5.42371e-25	3.9152e-23	2.9364e-21
Mean_platelet_volume_adjregion	MZT1	Mean_platelet_volume_irnt	-0.180269	0.0173406	-10.3958	6.39745e-25	4.55734e-23	3.46358e-21
Mean_platelet_volume_adjregion	RAB3IP	Mean_platelet_volume_irnt	-0.178396	0.0172551	-10.3387	1.14058e-24	8.01958e-23	6.17507e-21
Mean_platelet_volume_adjregion	EIF2AK3	Mean_platelet_volume_irnt	-0.177896	0.0172327	-10.3232	1.33384e-24	9.2582e-23	7.2214e-21
Mean_platelet_volume_adjregion	SCAMP3	Mean_platelet_volume_irnt	-0.1797	0.0174497	-10.2982	1.71529e-24	1.17551e-22	9.28656e-21
Mean_platelet_volume_adjregion	RABEP1	Mean_platelet_volume_irnt	-0.179525	0.0174692	-10.2766	2.13072e-24	1.44197e-22	1.15357e-20
Mean_platelet_volume_adjregion	DIABLO	Mean_platelet_volume_irnt	-0.175981	0.017133	-10.2715	2.24384e-24	1.49977e-22	1.21482e-20
Mean_platelet_volume_adjregion	SRC	Mean_platelet_volume_irnt	-0.175418	0.0170842	-10.2678	2.32791e-24	1.53699e-22	1.26033e-20
Mean_platelet_volume_adjregion	ERP29	Mean_platelet_volume_irnt	-0.176837	0.0172346	-10.2605	2.50446e-24	1.63363e-22	1.35592e-20
Mean_platelet_volume_adjregion	STRN	Mean_platelet_volume_irnt	-0.177347	0.0173202	-10.2393	3.09788e-24	1.99664e-22	1.67719e-20
Mean_platelet_volume_adjregion	COX6B1	Mean_platelet_volume_irnt	-0.177378	0.0173264	-10.2375	3.1557e-24	1.99664e-22	1.70849e-20
Mean_platelet_volume_adjregion	CHCHD3	Mean_platelet_volume_irnt	-0.179325	0.0175174	-10.237	3.17161e-24	1.99664e-22	1.71711e-20
Mean_platelet_volume_adjregion	EVI5L	Mean_platelet_volume_irnt	-0.179172	0.0175166	-10.2287	3.44585e-24	2.14435e-22	1.86559e-20
Mean_platelet_volume_adjregion	MICAL3	Mean_platelet_volume_irnt	-0.178191	0.0174672	-10.2015	4.52099e-24	2.78144e-22	2.44766e-20
Mean_platelet_volume_adjregion	TRAK1	Mean_platelet_volume_irnt	-0.174559	0.0171644	-10.1699	6.19423e-24	3.76804e-22	3.35355e-20
Mean_platelet_volume_adjregion	C2orf88	Mean_platelet_volume_irnt	-0.176266	0.0173836	-10.1398	8.35291e-24	5.02474e-22	4.52227e-20
Mean_platelet_volume_adjregion	ASCC1	Mean_platelet_volume_irnt	-0.176209	0.0174809	-10.0801	1.50715e-23	8.9667e-22	8.15969e-20
Mean_platelet_volume_adjregion	SLMAP	Mean_platelet_volume_irnt	-0.174535	0.0173223	-10.0757	1.57384e-23	9.2617e-22	8.52077e-20
Mean_platelet_volume_adjregion	APPL2	Mean_platelet_volume_irnt	-0.17332	0.0172626	-10.0402	2.23287e-23	1.29987e-21	1.20888e-19
Mean_platelet_volume_adjregion	CRACR2A	Mean_platelet_volume_irnt	-0.168961	0.0168438	-10.0311	2.4428e-23	1.40695e-21	1.32253e-19
Mean_platelet_volume_adjregion	DBNL	Mean_platelet_volume_irnt	-0.174624	0.0174229	-10.0227	2.65261e-23	1.51171e-21	1.43612e-19
Mean_platelet_volume_adjregion	PDZD2	Mean_platelet_volume_irnt	-0.168922	0.0169168	-9.9855	3.81751e-23	2.15292e-21	2.0668e-19
Mean_platelet_volume_adjregion	SPART	Mean_platelet_volume_irnt	-0.172835	0.0173437	-9.96526	4.65226e-23	2.59663e-21	2.51873e-19
Mean_platelet_volume_adjregion	INPP4B	Mean_platelet_volume_irnt	-0.173996	0.0174795	-9.95428	5.17832e-23	2.86076e-21	2.80354e-19
Mean_platelet_volume_adjregion	TNIP1	Mean_platelet_volume_irnt	-0.171758	0.0172877	-9.93528	6.23193e-23	3.39636e-21	3.37396e-19
Mean_platelet_volume_adjregion	CORO1A	Mean_platelet_volume_irnt	-0.171689	0.0172819	-9.9346	6.27329e-23	3.39636e-21	3.39636e-19
Mean_platelet_volume_adjregion	DTD1	Mean_platelet_volume_irnt	-0.171569	0.0172814	-9.92797	6.6915e-23	3.58691e-21	3.62278e-19
Mean_platelet_volume_adjregion	NEXN	Mean_platelet_volume_irnt	-0.177429	0.0179467	-9.88645	1.00135e-22	5.31499e-21	5.42129e-19
Mean_platelet_volume_adjregion	CIAPIN1	Mean_platelet_volume_irnt	-0.172605	0.0174782	-9.87543	1.11421e-22	5.85663e-21	6.03233e-19
Mean_platelet_volume_adjregion	GGA3	Mean_platelet_volume_irnt	-0.17025	0.0172873	-9.84825	1.44913e-22	7.54384e-21	7.8456e-19
Mean_platelet_volume_adjregion	AP1AR	Mean_platelet_volume_irnt	-0.168547	0.0171662	-9.8185	1.93061e-22	9.95457e-21	1.04523e-18
Mean_platelet_volume_adjregion	CALCOCO2	Mean_platelet_volume_irnt	-0.168702	0.0172212	-9.79619	2.39274e-22	1.2221e-20	1.29543e-18
Mean_platelet_volume_adjregion	IRF3	Mean_platelet_volume_irnt	-0.170703	0.017438	-9.78913	2.56069e-22	1.29566e-20	1.38636e-18
Mean_platelet_volume_adjregion	IRAG2	Mean_platelet_volume_irnt	-0.166826	0.0170561	-9.78104	2.76745e-22	1.38731e-20	1.4983e-18
Mean_platelet_volume_adjregion	PLA2G12A	Mean_platelet_volume_irnt	-0.171148	0.0175013	-9.77917	2.81758e-22	1.39949e-20	1.52544e-18
Mean_platelet_volume_adjregion	MINDY1	Mean_platelet_volume_irnt	-0.173032	0.0177018	-9.77481	2.93788e-22	1.44597e-20	1.59057e-18
Mean_platelet_volume_adjregion	RNF214	Mean_platelet_volume_irnt	-0.171141	0.0175133	-9.77206	3.01623e-22	1.47116e-20	1.63299e-18
Mean_platelet_volume_adjregion	CLIP2	Mean_platelet_volume_irnt	-0.169425	0.017348	-9.76623	3.18958e-22	1.54182e-20	1.72684e-18
Mean_platelet_volume_adjregion	GLRX5	Mean_platelet_volume_irnt	-0.169352	0.01735	-9.76092	3.35604e-22	1.60793e-20	1.81696e-18
Mean_platelet_volume_adjregion	CIRBP	Mean_platelet_volume_irnt	-0.171423	0.0175822	-9.7498	3.73293e-22	1.77282e-20	2.02101e-18
Mean_platelet_volume_adjregion	CACYBP	Mean_platelet_volume_irnt	-0.168836	0.0173279	-9.74361	3.9609e-22	1.86472e-20	2.14443e-18
Mean_platelet_volume_adjregion	RABEP2	Mean_platelet_volume_irnt	-0.170402	0.0174988	-9.73794	4.18144e-22	1.95158e-20	2.26383e-18
Mean_platelet_volume_adjregion	CLEC1B	Mean_platelet_volume_irnt	-0.169341	0.0173955	-9.73475	4.31101e-22	1.99485e-20	2.33398e-18
Mean_platelet_volume_adjregion	PRXL2B	Mean_platelet_volume_irnt	-0.172104	0.0176817	-9.73342	4.3659e-22	2.00313e-20	2.3637e-18
Mean_platelet_volume_adjregion	PDIA4	Mean_platelet_volume_irnt	-0.170057	0.0174734	-9.73232	4.41194e-22	2.00725e-20	2.38863e-18
Mean_platelet_volume_adjregion	L3HYPDH	Mean_platelet_volume_irnt	-0.168429	0.0173531	-9.70595	5.67417e-22	2.56e-20	3.072e-18
Mean_platelet_volume_adjregion	NFAT5	Mean_platelet_volume_irnt	-0.165703	0.0171061	-9.68676	6.81142e-22	3.04769e-20	3.6877e-18
Mean_platelet_volume_adjregion	EHBP1	Mean_platelet_volume_irnt	-0.170268	0.0176172	-9.66489	8.38427e-22	3.72069e-20	4.53925e-18
Mean_platelet_volume_adjregion	HTRA2	Mean_platelet_volume_irnt	-0.166708	0.0172558	-9.66098	8.70156e-22	3.8301e-20	4.71102e-18
Mean_platelet_volume_adjregion	AZI2	Mean_platelet_volume_irnt	-0.167845	0.0173899	-9.65187	9.48626e-22	4.14182e-20	5.13586e-18
Mean_platelet_volume_adjregion	EXOC7	Mean_platelet_volume_irnt	-0.168026	0.0174158	-9.64791	9.84942e-22	4.26598e-20	5.33247e-18
Mean_platelet_volume_adjregion	ATP5IF1	Mean_platelet_volume_irnt	-0.166134	0.0172793	-9.61463	1.34942e-21	5.71737e-20	7.30575e-18
Mean_platelet_volume_adjregion	GOLGA2	Mean_platelet_volume_irnt	-0.16678	0.0173467	-9.61452	1.35081e-21	5.71737e-20	7.31329e-18
Mean_platelet_volume_adjregion	LBR	Mean_platelet_volume_irnt	-0.163573	0.0170132	-9.61444	1.35172e-21	5.71737e-20	7.31823e-18
Mean_platelet_volume_adjregion	NFE2	Mean_platelet_volume_irnt	-0.165363	0.0172075	-9.60997	1.41012e-21	5.91815e-20	7.63441e-18
Mean_platelet_volume_adjregion	LGALS8	Mean_platelet_volume_irnt	-0.165945	0.0173029	-9.59055	1.69344e-21	7.05255e-20	9.16831e-18
Mean_platelet_volume_adjregion	PIKFYVE	Mean_platelet_volume_irnt	-0.167175	0.0174397	-9.58584	1.77035e-21	7.31655e-20	9.58468e-18
Mean_platelet_volume_adjregion	MPHOSPH9	Mean_platelet_volume_irnt	-0.165976	0.0173526	-9.56491	2.15565e-21	8.78495e-20	1.16707e-17
Mean_platelet_volume_adjregion	DNMBP	Mean_platelet_volume_irnt	-0.165574	0.0173108	-9.56479	2.15811e-21	8.78495e-20	1.1684e-17
Mean_platelet_volume_adjregion	MYDGF	Mean_platelet_volume_irnt	-0.166205	0.0173803	-9.56287	2.19753e-21	8.87866e-20	1.18974e-17
Mean_platelet_volume_adjregion	FIS1	Mean_platelet_volume_irnt	-0.165939	0.0173566	-9.56055	2.2458e-21	9.0065e-20	1.21588e-17
Mean_platelet_volume_adjregion	ACADSB	Mean_platelet_volume_irnt	-0.166124	0.0174027	-9.54586	2.57814e-21	1.02633e-19	1.3958e-17
Mean_platelet_volume_adjregion	MIF4GD	Mean_platelet_volume_irnt	-0.167118	0.0175124	-9.54284	2.65215e-21	1.04808e-19	1.43587e-17
Mean_platelet_volume_adjregion	FYB1	Mean_platelet_volume_irnt	-0.16719	0.01756	-9.52108	3.25196e-21	1.27581e-19	1.76061e-17
Mean_platelet_volume_adjregion	CHMP6	Mean_platelet_volume_irnt	-0.166167	0.0174706	-9.51123	3.56571e-21	1.38883e-19	1.93048e-17
Mean_platelet_volume_adjregion	WASF3	Mean_platelet_volume_irnt	-0.165658	0.0174309	-9.50369	3.82617e-21	1.4709e-19	2.07149e-17
Mean_platelet_volume_adjregion	GCC1	Mean_platelet_volume_irnt	-0.165819	0.017448	-9.50356	3.83074e-21	1.4709e-19	2.07396e-17
Mean_platelet_volume_adjregion	DOK2	Mean_platelet_volume_irnt	-0.167934	0.0176742	-9.50166	3.8996e-21	1.48679e-19	2.11125e-17
Mean_platelet_volume_adjregion	ABL1	Mean_platelet_volume_irnt	-0.165203	0.0174135	-9.4871	4.46741e-21	1.69137e-19	2.41865e-17
Mean_platelet_volume_adjregion	GAS2L1	Mean_platelet_volume_irnt	-0.16537	0.0174442	-9.47997	4.77454e-21	1.79509e-19	2.58494e-17
Mean_platelet_volume_adjregion	RBM3	Mean_platelet_volume_irnt	-0.165365	0.017462	-9.46998	5.24005e-21	1.95653e-19	2.83696e-17
Mean_platelet_volume_adjregion	CMC1	Mean_platelet_volume_irnt	-0.164382	0.0173628	-9.46752	5.36166e-21	1.98822e-19	2.9028e-17
Mean_platelet_volume_adjregion	FYCO1	Mean_platelet_volume_irnt	-0.165329	0.0174867	-9.45453	6.05051e-21	2.2284e-19	3.27574e-17
Mean_platelet_volume_adjregion	MINDY2	Mean_platelet_volume_irnt	-0.165439	0.0175307	-9.43706	7.11665e-21	2.60335e-19	3.85295e-17
Mean_platelet_volume_adjregion	MESD	Mean_platelet_volume_irnt	-0.165891	0.0175935	-9.42913	7.66037e-21	2.78344e-19	4.14732e-17
Mean_platelet_volume_adjregion	REEP4	Mean_platelet_volume_irnt	-0.165771	0.0176138	-9.41139	9.02981e-21	3.25916e-19	4.88874e-17
Mean_platelet_volume_adjregion	STAM	Mean_platelet_volume_irnt	-0.161896	0.0172421	-9.38956	1.10504e-20	3.96205e-19	5.9827e-17
Mean_platelet_volume_adjregion	WASF1	Mean_platelet_volume_irnt	-0.164436	0.0175219	-9.38457	1.15716e-20	4.12163e-19	6.26487e-17
Mean_platelet_volume_adjregion	DCTD	Mean_platelet_volume_irnt	-0.163173	0.0174366	-9.35809	1.47724e-20	5.22731e-19	7.99779e-17
Mean_platelet_volume_adjregion	TSC22D3	Mean_platelet_volume_irnt	-0.162994	0.0174483	-9.34153	1.72054e-20	6.0487e-19	9.315e-17
Mean_platelet_volume_adjregion	PELO	Mean_platelet_volume_irnt	-0.162759	0.0174307	-9.33752	1.78514e-20	6.23531e-19	9.66474e-17
Mean_platelet_volume_adjregion	PPFIBP1	Mean_platelet_volume_irnt	-0.161544	0.0173209	-9.32657	1.97414e-20	6.85127e-19	1.0688e-16
Mean_platelet_volume_adjregion	SPRED2	Mean_platelet_volume_irnt	-0.16406	0.017633	-9.30416	2.4247e-20	8.36136e-19	1.31273e-16
Mean_platelet_volume_adjregion	MAGEB2	Mean_platelet_volume_irnt	-0.159038	0.0171015	-9.29964	2.5272e-20	8.65965e-19	1.36822e-16
Mean_platelet_volume_adjregion	TRAFD1	Mean_platelet_volume_irnt	-0.162327	0.0174653	-9.29425	2.65485e-20	9.03984e-19	1.43733e-16
Mean_platelet_volume_adjregion	TRIM25	Mean_platelet_volume_irnt	-0.160058	0.0172261	-9.29161	2.72e-20	9.17855e-19	1.47261e-16
Mean_platelet_volume_adjregion	TOMM34	Mean_platelet_volume_irnt	-0.163637	0.0176131	-9.29063	2.74435e-20	9.17855e-19	1.48579e-16
Mean_platelet_volume_adjregion	VSIR	Mean_platelet_volume_irnt	-0.159473	0.0171651	-9.29055	2.74645e-20	9.17855e-19	1.48693e-16
Mean_platelet_volume_adjregion	VAV3	Mean_platelet_volume_irnt	-0.160829	0.0173633	-9.26258	3.54603e-20	1.1778e-18	1.91982e-16
Mean_platelet_volume_adjregion	TIMM10	Mean_platelet_volume_irnt	-0.162878	0.0176371	-9.23496	4.56086e-20	1.50564e-18	2.46925e-16
Mean_platelet_volume_adjregion	CDR2L	Mean_platelet_volume_irnt	-0.163159	0.0176697	-9.23383	4.60813e-20	1.51203e-18	2.49484e-16
Mean_platelet_volume_adjregion	GPX1	Mean_platelet_volume_irnt	-0.162445	0.0176135	-9.22274	5.09722e-20	1.66243e-18	2.75963e-16
Mean_platelet_volume_adjregion	CDC37	Mean_platelet_volume_irnt	-0.16034	0.0174043	-9.21263	5.58753e-20	1.81143e-18	3.02509e-16
Mean_platelet_volume_adjregion	PPP1CC	Mean_platelet_volume_irnt	-0.161521	0.0175481	-9.20448	6.0163e-20	1.93882e-18	3.25722e-16
Mean_platelet_volume_adjregion	ESYT2	Mean_platelet_volume_irnt	-0.162023	0.0176363	-9.18693	7.05367e-20	2.25968e-18	3.81886e-16
Mean_platelet_volume_adjregion	PPFIA1	Mean_platelet_volume_irnt	-0.161336	0.0175726	-9.1811	7.43587e-20	2.3681e-18	4.02578e-16
Mean_platelet_volume_adjregion	SOD2	Mean_platelet_volume_irnt	-0.163316	0.0177987	-9.17571	7.8078e-20	2.47201e-18	4.22715e-16
Mean_platelet_volume_adjregion	BLOC1S3	Mean_platelet_volume_irnt	-0.160871	0.0175673	-9.15742	9.21124e-20	2.8994e-18	4.98696e-16
Mean_platelet_volume_adjregion	MPP7	Mean_platelet_volume_irnt	-0.162084	0.0177042	-9.15511	9.40476e-20	2.9432e-18	5.09174e-16
Mean_platelet_volume_adjregion	GP6	Mean_platelet_volume_irnt	-0.160571	0.0175577	-9.14537	1.02693e-19	3.19528e-18	5.55979e-16
Mean_platelet_volume_adjregion	ARHGAP35	Mean_platelet_volume_irnt	-0.160672	0.0175936	-9.1324	1.15419e-19	3.57074e-18	6.24879e-16
Mean_platelet_volume_adjregion	RELCH	Mean_platelet_volume_irnt	-0.158518	0.0173591	-9.13173	1.16122e-19	3.57206e-18	6.28682e-16
Mean_platelet_volume_adjregion	SRPRA	Mean_platelet_volume_irnt	-0.161177	0.0177171	-9.09727	1.58281e-19	4.84142e-18	8.56932e-16
Mean_platelet_volume_adjregion	PHACTR2	Mean_platelet_volume_irnt	-0.159623	0.017551	-9.0948	1.61837e-19	4.92239e-18	8.76186e-16
Mean_platelet_volume_adjregion	GRIPAP1	Mean_platelet_volume_irnt	-0.158484	0.0174489	-9.08272	1.80352e-19	5.45489e-18	9.76425e-16
Mean_platelet_volume_adjregion	USP25	Mean_platelet_volume_irnt	-0.158822	0.0174953	-9.07798	1.88168e-19	5.65967e-18	1.01874e-15
Mean_platelet_volume_adjregion	SMAD1	Mean_platelet_volume_irnt	-0.159226	0.01756	-9.06757	2.06538e-19	6.17789e-18	1.1182e-15
Mean_platelet_volume_adjregion	STX4	Mean_platelet_volume_irnt	-0.156661	0.0172829	-9.06451	2.12277e-19	6.31467e-18	1.14927e-15
Mean_platelet_volume_adjregion	PLEKHO1	Mean_platelet_volume_irnt	-0.159028	0.0175693	-9.05146	2.38531e-19	7.05686e-18	1.29141e-15
Mean_platelet_volume_adjregion	SNAP23	Mean_platelet_volume_irnt	-0.158436	0.0175121	-9.04724	2.47705e-19	7.28844e-18	1.34107e-15
Mean_platelet_volume_adjregion	SUSD1	Mean_platelet_volume_irnt	-0.158972	0.0175735	-9.04613	2.50166e-19	7.32106e-18	1.3544e-15
Mean_platelet_volume_adjregion	MICAL1	Mean_platelet_volume_irnt	-0.155812	0.0172327	-9.04164	2.60401e-19	7.57963e-18	1.40981e-15
Mean_platelet_volume_adjregion	VPS54	Mean_platelet_volume_irnt	-0.157267	0.017396	-9.04045	2.63187e-19	7.61975e-18	1.42489e-15
Mean_platelet_volume_adjregion	DBN1	Mean_platelet_volume_irnt	-0.158299	0.0175186	-9.03604	2.73726e-19	7.88273e-18	1.48195e-15
Mean_platelet_volume_adjregion	EIF4G1	Mean_platelet_volume_irnt	-0.157965	0.0174986	-9.02733	2.95836e-19	8.47437e-18	1.60166e-15
Mean_platelet_volume_adjregion	FRMD8	Mean_platelet_volume_irnt	-0.15797	0.0175202	-9.01646	3.25891e-19	9.28617e-18	1.76437e-15
Mean_platelet_volume_adjregion	TDRD3	Mean_platelet_volume_irnt	-0.157786	0.0175144	-9.0089	3.48588e-19	9.88093e-18	1.88726e-15
Mean_platelet_volume_adjregion	PTRHD1	Mean_platelet_volume_irnt	-0.156353	0.0173711	-9.00077	3.74699e-19	1.05657e-17	2.02862e-15
Mean_platelet_volume_adjregion	RAB10	Mean_platelet_volume_irnt	-0.157157	0.0174645	-8.99866	3.81793e-19	1.071e-17	2.06703e-15
Mean_platelet_volume_adjregion	RWDD1	Mean_platelet_volume_irnt	-0.156743	0.0174353	-8.98997	4.12425e-19	1.15096e-17	2.23287e-15
Mean_platelet_volume_adjregion	BNIP2	Mean_platelet_volume_irnt	-0.157686	0.0175585	-8.9806	4.48164e-19	1.24429e-17	2.42636e-15
Mean_platelet_volume_adjregion	RAB2B	Mean_platelet_volume_irnt	-0.154547	0.0172346	-8.96726	5.04381e-19	1.39322e-17	2.73072e-15
Mean_platelet_volume_adjregion	JAM3	Mean_platelet_volume_irnt	-0.15784	0.0176051	-8.96561	5.11808e-19	1.40656e-17	2.77093e-15
Mean_platelet_volume_adjregion	ITPRID2	Mean_platelet_volume_irnt	-0.154927	0.0172837	-8.96378	5.20179e-19	1.42235e-17	2.81625e-15
Mean_platelet_volume_adjregion	CASP2	Mean_platelet_volume_irnt	-0.156408	0.0174791	-8.9483	5.96491e-19	1.62281e-17	3.2294e-15
Mean_platelet_volume_adjregion	UBXN2B	Mean_platelet_volume_irnt	-0.157467	0.0176042	-8.94486	6.14934e-19	1.66463e-17	3.32925e-15
Mean_platelet_volume_adjregion	SV2A	Mean_platelet_volume_irnt	-0.157911	0.0177293	-8.90681	8.60039e-19	2.31654e-17	4.65625e-15
Mean_platelet_volume_adjregion	CTIF	Mean_platelet_volume_irnt	-0.156129	0.0175421	-8.90021	9.11459e-19	2.44289e-17	4.93464e-15
Mean_platelet_volume_adjregion	CACNB3	Mean_platelet_volume_irnt	-0.156264	0.0175666	-8.89549	9.5008e-19	2.53386e-17	5.14374e-15
Mean_platelet_volume_adjregion	CC2D1A	Mean_platelet_volume_irnt	-0.157986	0.0177691	-8.89104	9.87923e-19	2.62187e-17	5.34862e-15
Mean_platelet_volume_adjregion	ITCH	Mean_platelet_volume_irnt	-0.155071	0.0174427	-8.8903	9.9441e-19	2.62621e-17	5.38373e-15
Mean_platelet_volume_adjregion	CAPRIN1	Mean_platelet_volume_irnt	-0.154718	0.0174493	-8.86676	1.22247e-18	3.21285e-17	6.61846e-15
Mean_platelet_volume_adjregion	LACTB2	Mean_platelet_volume_irnt	-0.154318	0.0174186	-8.85942	1.30367e-18	3.40969e-17	7.05805e-15
Mean_platelet_volume_adjregion	TOM1L1	Mean_platelet_volume_irnt	-0.151138	0.0173142	-8.72917	4.04662e-18	1.05329e-16	2.19084e-14
Mean_platelet_volume_adjregion	GMPR2	Mean_platelet_volume_irnt	-0.152176	0.0174388	-8.72626	4.14946e-18	1.07489e-16	2.24652e-14
Mean_platelet_volume_adjregion	UPF3B	Mean_platelet_volume_irnt	-0.152818	0.017519	-8.723	4.268e-18	1.10033e-16	2.31069e-14
Mean_platelet_volume_adjregion	GIGYF2	Mean_platelet_volume_irnt	-0.151913	0.017418	-8.72161	4.3195e-18	1.10833e-16	2.33857e-14
Mean_platelet_volume_adjregion	RPAP3	Mean_platelet_volume_irnt	-0.154043	0.0176705	-8.71752	4.4744e-18	1.14266e-16	2.42244e-14
Mean_platelet_volume_adjregion	NAA10	Mean_platelet_volume_irnt	-0.154463	0.0177237	-8.71506	4.57054e-18	1.16173e-16	2.47449e-14
Mean_platelet_volume_adjregion	TRAF2	Mean_platelet_volume_irnt	-0.151476	0.0174017	-8.70469	4.99784e-18	1.26441e-16	2.70583e-14
Mean_platelet_volume_adjregion	STXBP1	Mean_platelet_volume_irnt	-0.152945	0.017573	-8.70342	5.05273e-18	1.27235e-16	2.73555e-14
Mean_platelet_volume_adjregion	SSH3	Mean_platelet_volume_irnt	-0.151196	0.0174899	-8.64473	8.36308e-18	2.09619e-16	4.52777e-14
Mean_platelet_volume_adjregion	SLC12A2	Mean_platelet_volume_irnt	-0.15158	0.0175586	-8.63285	9.25779e-18	2.30976e-16	5.01217e-14
Mean_platelet_volume_adjregion	BRK1	Mean_platelet_volume_irnt	-0.150859	0.0174785	-8.63112	9.39547e-18	2.33335e-16	5.08671e-14
Mean_platelet_volume_adjregion	EIF2AK2	Mean_platelet_volume_irnt	-0.148809	0.0172437	-8.62975	9.50577e-18	2.34997e-16	5.14642e-14
Mean_platelet_volume_adjregion	STX16	Mean_platelet_volume_irnt	-0.150351	0.0174451	-8.61849	1.04655e-17	2.57546e-16	5.66601e-14
Mean_platelet_volume_adjregion	TDRKH	Mean_platelet_volume_irnt	-0.151512	0.0176006	-8.60836	1.14106e-17	2.79533e-16	6.17768e-14
Mean_platelet_volume_adjregion	MPIG6B	Mean_platelet_volume_irnt	-0.149698	0.0173924	-8.60707	1.15363e-17	2.81339e-16	6.24573e-14
Mean_platelet_volume_adjregion	TSC1	Mean_platelet_volume_irnt	-0.149001	0.0173131	-8.6063	1.16121e-17	2.81817e-16	6.28681e-14
Mean_platelet_volume_adjregion	ATAD3B	Mean_platelet_volume_irnt	-0.148875	0.0172994	-8.60582	1.166e-17	2.81817e-16	6.31271e-14
Mean_platelet_volume_adjregion	ERBIN	Mean_platelet_volume_irnt	-0.150858	0.0175539	-8.59399	1.28962e-17	3.10311e-16	6.98201e-14
Mean_platelet_volume_adjregion	YES1	Mean_platelet_volume_irnt	-0.149885	0.0174533	-8.5878	1.35937e-17	3.25647e-16	7.35963e-14
Mean_platelet_volume_adjregion	DENND2C	Mean_platelet_volume_irnt	-0.151108	0.017599	-8.58617	1.37832e-17	3.28731e-16	7.4622e-14
Mean_platelet_volume_adjregion	GTPBP2	Mean_platelet_volume_irnt	-0.149529	0.0174183	-8.5846	1.39679e-17	3.31677e-16	7.56223e-14
Mean_platelet_volume_adjregion	MGLL	Mean_platelet_volume_irnt	-0.152022	0.0177175	-8.58034	1.44841e-17	3.42433e-16	7.84172e-14
Mean_platelet_volume_adjregion	TPD52L2	Mean_platelet_volume_irnt	-0.149606	0.0174382	-8.57919	1.46258e-17	3.44278e-16	7.9184e-14
Mean_platelet_volume_adjregion	RENBP	Mean_platelet_volume_irnt	-0.148128	0.0172685	-8.57793	1.47833e-17	3.4648e-16	8.00369e-14
Mean_platelet_volume_adjregion	POC1B	Mean_platelet_volume_irnt	-0.150494	0.0175497	-8.57529	1.51185e-17	3.52809e-16	8.18516e-14
Mean_platelet_volume_adjregion	PYCR2	Mean_platelet_volume_irnt	-0.152267	0.0177857	-8.56124	1.70332e-17	3.95785e-16	9.22179e-14
Mean_platelet_volume_adjregion	HOMER2	Mean_platelet_volume_irnt	-0.149182	0.0174439	-8.55206	1.84115e-17	4.25982e-16	9.96798e-14
Mean_platelet_volume_adjregion	PHLDB1	Mean_platelet_volume_irnt	-0.147312	0.0172406	-8.54451	1.96274e-17	4.52181e-16	1.06263e-13
Mean_platelet_volume_adjregion	FKBP1B	Mean_platelet_volume_irnt	-0.150386	0.0176377	-8.52636	2.28849e-17	5.24996e-16	1.23899e-13
Mean_platelet_volume_adjregion	CEP85	Mean_platelet_volume_irnt	-0.147997	0.0173588	-8.52576	2.3001e-17	5.25433e-16	1.24528e-13
Mean_platelet_volume_adjregion	CRYZL1	Mean_platelet_volume_irnt	-0.150279	0.0176312	-8.52347	2.345e-17	5.33438e-16	1.26958e-13
Mean_platelet_volume_adjregion	PRTFDC1	Mean_platelet_volume_irnt	-0.148125	0.0173804	-8.52254	2.36356e-17	5.3541e-16	1.27963e-13
Mean_platelet_volume_adjregion	FAM172A	Mean_platelet_volume_irnt	-0.147146	0.0172739	-8.51843	2.44694e-17	5.5199e-16	1.32478e-13
Mean_platelet_volume_adjregion	ARHGAP45	Mean_platelet_volume_irnt	-0.150288	0.0176442	-8.51774	2.46126e-17	5.52916e-16	1.33253e-13
Mean_platelet_volume_adjregion	PPIB	Mean_platelet_volume_irnt	-0.151861	0.017842	-8.51146	2.59527e-17	5.80611e-16	1.40508e-13
Mean_platelet_volume_adjregion	EHD4	Mean_platelet_volume_irnt	-0.148699	0.0174805	-8.50658	2.70428e-17	6.02508e-16	1.46409e-13
Mean_platelet_volume_adjregion	KAZN	Mean_platelet_volume_irnt	-0.15072	0.0177269	-8.50234	2.80268e-17	6.21874e-16	1.51737e-13
Mean_platelet_volume_adjregion	CETN2	Mean_platelet_volume_irnt	-0.149135	0.017542	-8.5016	2.82031e-17	6.23231e-16	1.52692e-13
Mean_platelet_volume_adjregion	RC3H1	Mean_platelet_volume_irnt	-0.147154	0.0173475	-8.48273	3.30567e-17	7.27516e-16	1.78969e-13
Mean_platelet_volume_adjregion	AIFM1	Mean_platelet_volume_irnt	-0.146946	0.0173599	-8.4647	3.84655e-17	8.43127e-16	2.08252e-13
Mean_platelet_volume_adjregion	SPRY2	Mean_platelet_volume_irnt	-0.146391	0.0173613	-8.43204	5.05707e-17	1.10399e-15	2.7379e-13
Mean_platelet_volume_adjregion	RGS6	Mean_platelet_volume_irnt	-0.14697	0.0174435	-8.42547	5.34256e-17	1.16163e-15	2.89246e-13
Mean_platelet_volume_adjregion	GADD45GIP1	Mean_platelet_volume_irnt	-0.146824	0.0174298	-8.42372	5.4213e-17	1.17404e-15	2.93509e-13
Mean_platelet_volume_adjregion	MAPK8IP3	Mean_platelet_volume_irnt	-0.147499	0.0175225	-8.41766	5.70245e-17	1.23e-15	3.0873e-13
Mean_platelet_volume_adjregion	CA13	Mean_platelet_volume_irnt	-0.146561	0.0174203	-8.41324	5.91711e-17	1.27124e-15	3.20352e-13
Mean_platelet_volume_adjregion	CDK5RAP3	Mean_platelet_volume_irnt	-0.150362	0.0178741	-8.4123	5.96327e-17	1.27609e-15	3.22851e-13
Mean_platelet_volume_adjregion	UBOX5	Mean_platelet_volume_irnt	-0.145815	0.0173956	-8.38227	7.65851e-17	1.63241e-15	4.14632e-13
Mean_platelet_volume_adjregion	DNAJC21	Mean_platelet_volume_irnt	-0.146089	0.0174307	-8.38114	7.73088e-17	1.64137e-15	4.1855e-13
Mean_platelet_volume_adjregion	SNX9	Mean_platelet_volume_irnt	-0.147491	0.0176207	-8.37032	8.4583e-17	1.7888e-15	4.57933e-13
Mean_platelet_volume_adjregion	DDHD2	Mean_platelet_volume_irnt	-0.146907	0.0175714	-8.36055	9.17253e-17	1.9323e-15	4.96601e-13
Mean_platelet_volume_adjregion	STK24	Mean_platelet_volume_irnt	-0.147187	0.0176099	-8.35819	9.35415e-17	1.96292e-15	5.06434e-13
Mean_platelet_volume_adjregion	HEXIM1	Mean_platelet_volume_irnt	-0.147759	0.0177107	-8.34295	1.06132e-16	2.21852e-15	5.74597e-13
Mean_platelet_volume_adjregion	VAMP8	Mean_platelet_volume_irnt	-0.144044	0.0172764	-8.33763	1.10909e-16	2.30946e-15	6.00461e-13
Mean_platelet_volume_adjregion	SYK	Mean_platelet_volume_irnt	-0.143936	0.017343	-8.29935	1.52152e-16	3.15613e-15	8.23749e-13
Mean_platelet_volume_adjregion	DECR1	Mean_platelet_volume_irnt	-0.146112	0.0176276	-8.28884	1.65899e-16	3.42489e-15	8.98176e-13
Mean_platelet_volume_adjregion	YWHAQ	Mean_platelet_volume_irnt	-0.146455	0.0176697	-8.2885	1.66373e-16	3.42489e-15	9.00746e-13
Mean_platelet_volume_adjregion	CRTAP	Mean_platelet_volume_irnt	-0.148077	0.0178795	-8.28195	1.75585e-16	3.60083e-15	9.50619e-13
Mean_platelet_volume_adjregion	RAB37	Mean_platelet_volume_irnt	-0.143058	0.0173226	-8.25848	2.12911e-16	4.3498e-15	1.1527e-12
Mean_platelet_volume_adjregion	GRK5	Mean_platelet_volume_irnt	-0.144786	0.0175489	-8.25047	2.27365e-16	4.62765e-15	1.23095e-12
Mean_platelet_volume_adjregion	GIPC3	Mean_platelet_volume_irnt	-0.143713	0.0174362	-8.2422	2.433e-16	4.93344e-15	1.31723e-12
Mean_platelet_volume_adjregion	RAB11FIP3	Mean_platelet_volume_irnt	-0.145061	0.0176228	-8.23143	2.65713e-16	5.3678e-15	1.43857e-12
Mean_platelet_volume_adjregion	DYNLT3	Mean_platelet_volume_irnt	-0.145665	0.0177113	-8.22441	2.81392e-16	5.66341e-15	1.52346e-12
Mean_platelet_volume_adjregion	MSRA	Mean_platelet_volume_irnt	-0.141827	0.0172481	-8.22276	2.85211e-16	5.71321e-15	1.54413e-12
Mean_platelet_volume_adjregion	DTYMK	Mean_platelet_volume_irnt	-0.145393	0.0176824	-8.22243	2.85977e-16	5.71321e-15	1.54828e-12
Mean_platelet_volume_adjregion	GP1BB	Mean_platelet_volume_irnt	-0.145143	0.0176674	-8.21526	3.03242e-16	6.03585e-15	1.64175e-12
Mean_platelet_volume_adjregion	CASP3	Mean_platelet_volume_irnt	-0.144148	0.0175727	-8.20296	3.35245e-16	6.64842e-15	1.81502e-12
Mean_platelet_volume_adjregion	PLSCR3	Mean_platelet_volume_irnt	-0.143076	0.0174443	-8.20187	3.38212e-16	6.68277e-15	1.83108e-12
Mean_platelet_volume_adjregion	CXCL1	Mean_platelet_volume_irnt	-0.141651	0.0172868	-8.19414	3.60221e-16	7.09177e-15	1.95024e-12
Mean_platelet_volume_adjregion	TBCB	Mean_platelet_volume_irnt	-0.142809	0.0174474	-8.1851	3.8772e-16	7.60549e-15	2.09912e-12
Mean_platelet_volume_adjregion	CRKL	Mean_platelet_volume_irnt	-0.143628	0.0175646	-8.17715	4.13606e-16	8.05686e-15	2.23926e-12
Mean_platelet_volume_adjregion	CNST	Mean_platelet_volume_irnt	-0.142981	0.0174855	-8.17712	4.13707e-16	8.05686e-15	2.23981e-12
Mean_platelet_volume_adjregion	NBEAL2	Mean_platelet_volume_irnt	-0.144722	0.0177126	-8.17056	4.36359e-16	8.46755e-15	2.36245e-12
Mean_platelet_volume_adjregion	NIT2	Mean_platelet_volume_irnt	-0.143244	0.0175391	-8.16713	4.48662e-16	8.6752e-15	2.42906e-12
Mean_platelet_volume_adjregion	ATG16L1	Mean_platelet_volume_irnt	-0.142487	0.017468	-8.15707	4.86837e-16	9.37984e-15	2.63574e-12
Mean_platelet_volume_adjregion	GGCT	Mean_platelet_volume_irnt	-0.141561	0.0173598	-8.15455	4.9685e-16	9.53882e-15	2.68995e-12
Mean_platelet_volume_adjregion	TACC3	Mean_platelet_volume_irnt	-0.143018	0.0175608	-8.14416	5.40503e-16	1.03402e-14	2.92628e-12
Mean_platelet_volume_adjregion	OBI1	Mean_platelet_volume_irnt	-0.14301	0.017561	-8.14358	5.4304e-16	1.03484e-14	2.94002e-12
Mean_platelet_volume_adjregion	HDAC5	Mean_platelet_volume_irnt	-0.14338	0.0176074	-8.14319	5.44751e-16	1.03484e-14	2.94928e-12
Mean_platelet_volume_adjregion	CAMLG	Mean_platelet_volume_irnt	-0.14262	0.017515	-8.14272	5.46823e-16	1.03514e-14	2.9605e-12
Mean_platelet_volume_adjregion	LETM1	Mean_platelet_volume_irnt	-0.142713	0.0175593	-8.12746	6.18661e-16	1.16705e-14	3.34943e-12
Mean_platelet_volume_adjregion	AP3B1	Mean_platelet_volume_irnt	-0.144262	0.0177516	-8.12671	6.22425e-16	1.17007e-14	3.36981e-12
Mean_platelet_volume_adjregion	SEC13	Mean_platelet_volume_irnt	-0.139163	0.0171354	-8.12134	6.5001e-16	1.2177e-14	3.51915e-12
Mean_platelet_volume_adjregion	CRADD	Mean_platelet_volume_irnt	-0.142903	0.0176005	-8.11928	6.60915e-16	1.23386e-14	3.57819e-12
Mean_platelet_volume_adjregion	EBAG9	Mean_platelet_volume_irnt	-0.142427	0.0175591	-8.1113	7.04886e-16	1.31143e-14	3.81625e-12
Mean_platelet_volume_adjregion	ARL2BP	Mean_platelet_volume_irnt	-0.143322	0.0176708	-8.11065	7.08606e-16	1.31383e-14	3.83639e-12
Mean_platelet_volume_adjregion	GLRX2	Mean_platelet_volume_irnt	-0.141871	0.0175001	-8.10692	7.30263e-16	1.34649e-14	3.95364e-12
Mean_platelet_volume_adjregion	PTPN11	Mean_platelet_volume_irnt	-0.141418	0.0174445	-8.10676	7.31192e-16	1.34649e-14	3.95867e-12
Mean_platelet_volume_adjregion	ARHGAP12	Mean_platelet_volume_irnt	-0.142398	0.0176072	-8.08752	8.53722e-16	1.5668e-14	4.62205e-12
Mean_platelet_volume_adjregion	MRTFA	Mean_platelet_volume_irnt	-0.140875	0.017455	-8.07074	9.76963e-16	1.78692e-14	5.28928e-12
Mean_platelet_volume_adjregion	PSRC1	Mean_platelet_volume_irnt	-0.144141	0.0178824	-8.06053	1.06041e-15	1.93302e-14	5.74107e-12
Mean_platelet_volume_adjregion	HPSE	Mean_platelet_volume_irnt	-0.139583	0.0173526	-8.04389	1.2116e-15	2.2012e-14	6.55959e-12
Mean_platelet_volume_adjregion	FKBP15	Mean_platelet_volume_irnt	-0.14054	0.0174773	-8.04129	1.23702e-15	2.23988e-14	6.69725e-12
Mean_platelet_volume_adjregion	ITGA6	Mean_platelet_volume_irnt	-0.139039	0.0172948	-8.03935	1.25636e-15	2.26731e-14	6.80194e-12
Mean_platelet_volume_adjregion	HARS1	Mean_platelet_volume_irnt	-0.142478	0.0177345	-8.03397	1.31168e-15	2.35359e-14	7.10141e-12
Mean_platelet_volume_adjregion	CEP44	Mean_platelet_volume_irnt	-0.143063	0.0178075	-8.03385	1.31287e-15	2.35359e-14	7.10785e-12
Mean_platelet_volume_adjregion	PDE5A	Mean_platelet_volume_irnt	-0.144104	0.0179407	-8.03229	1.32942e-15	2.3754e-14	7.19746e-12
Mean_platelet_volume_adjregion	DRG2	Mean_platelet_volume_irnt	-0.140682	0.0175232	-8.02834	1.37197e-15	2.44337e-14	7.42783e-12
Mean_platelet_volume_adjregion	NSFL1C	Mean_platelet_volume_irnt	-0.140431	0.0175081	-8.02092	1.45578e-15	2.58414e-14	7.88162e-12
Mean_platelet_volume_adjregion	NFX1	Mean_platelet_volume_irnt	-0.141236	0.0176212	-8.01511	1.52489e-15	2.69795e-14	8.25573e-12
Mean_platelet_volume_adjregion	STK4	Mean_platelet_volume_irnt	-0.140536	0.0175536	-8.00613	1.63807e-15	2.88876e-14	8.8685e-12
Mean_platelet_volume_adjregion	NT5C3A	Mean_platelet_volume_irnt	-0.140975	0.0176134	-8.00383	1.66829e-15	2.93251e-14	9.03214e-12
Mean_platelet_volume_adjregion	PDAP1	Mean_platelet_volume_irnt	-0.140694	0.017585	-8.0008	1.70911e-15	2.99453e-14	9.2531e-12
Mean_platelet_volume_adjregion	DDX19B	Mean_platelet_volume_irnt	-0.14074	0.0176337	-7.98133	1.99538e-15	3.48483e-14	1.0803e-11
Mean_platelet_volume_adjregion	DNAJA2	Mean_platelet_volume_irnt	-0.139589	0.0175086	-7.97261	2.13841e-15	3.72262e-14	1.15774e-11
Mean_platelet_volume_adjregion	ZNRD2	Mean_platelet_volume_irnt	-0.13461	0.0169102	-7.96024	2.3588e-15	4.09312e-14	1.27705e-11
Mean_platelet_volume_adjregion	ATOX1	Mean_platelet_volume_irnt	-0.137644	0.0173013	-7.95574	2.44454e-15	4.22836e-14	1.32348e-11
Mean_platelet_volume_adjregion	YARS1	Mean_platelet_volume_irnt	-0.13983	0.0176084	-7.94109	2.74505e-15	4.73303e-14	1.48617e-11
Mean_platelet_volume_adjregion	CEP250	Mean_platelet_volume_irnt	-0.137882	0.0173853	-7.93095	2.97407e-15	5.11163e-14	1.61016e-11
Mean_platelet_volume_adjregion	CEP135	Mean_platelet_volume_irnt	-0.137725	0.0174032	-7.91376	3.4062e-15	5.83581e-14	1.84412e-11
Mean_platelet_volume_adjregion	RHOC	Mean_platelet_volume_irnt	-0.138463	0.0175051	-7.90985	3.51266e-15	5.98473e-14	1.90175e-11
Mean_platelet_volume_adjregion	TBCA	Mean_platelet_volume_irnt	-0.138101	0.0174595	-7.90976	3.51523e-15	5.98473e-14	1.90314e-11
Mean_platelet_volume_adjregion	CTTNBP2NL	Mean_platelet_volume_irnt	-0.142494	0.0180176	-7.90859	3.54774e-15	6.02115e-14	1.92075e-11
Mean_platelet_volume_adjregion	DYNC1I2	Mean_platelet_volume_irnt	-0.138249	0.0175004	-7.89974	3.80393e-15	6.43577e-14	2.05945e-11
Mean_platelet_volume_adjregion	AP1G2	Mean_platelet_volume_irnt	-0.135203	0.0171489	-7.88408	4.3023e-15	7.25629e-14	2.32927e-11
Mean_platelet_volume_adjregion	HAUS6	Mean_platelet_volume_irnt	-0.136681	0.017341	-7.88194	4.37521e-15	7.35633e-14	2.36874e-11
Mean_platelet_volume_adjregion	COMMD2	Mean_platelet_volume_irnt	-0.137785	0.0174989	-7.87391	4.65969e-15	7.81039e-14	2.52276e-11
Mean_platelet_volume_adjregion	PARK7	Mean_platelet_volume_irnt	-0.138644	0.0176126	-7.87186	4.73544e-15	7.91286e-14	2.56377e-11
Mean_platelet_volume_adjregion	YTHDF3	Mean_platelet_volume_irnt	-0.137512	0.0174791	-7.86724	4.91024e-15	8.17971e-14	2.65841e-11
Mean_platelet_volume_adjregion	LARP1B	Mean_platelet_volume_irnt	-0.139837	0.0177839	-7.8631	5.07206e-15	8.42335e-14	2.74601e-11
Mean_platelet_volume_adjregion	CCDC134	Mean_platelet_volume_irnt	-0.137527	0.0174991	-7.85911	5.23305e-15	8.66413e-14	2.83317e-11
Mean_platelet_volume_adjregion	TXNDC9	Mean_platelet_volume_irnt	-0.138526	0.0176285	-7.85811	5.27425e-15	8.70573e-14	2.85548e-11
Mean_platelet_volume_adjregion	ERN1	Mean_platelet_volume_irnt	-0.133321	0.0170393	-7.82431	6.86887e-15	1.13034e-13	3.71881e-11
Mean_platelet_volume_adjregion	USO1	Mean_platelet_volume_irnt	-0.136914	0.0175125	-7.81808	7.21071e-15	1.18299e-13	3.90388e-11
Mean_platelet_volume_adjregion	NEDD1	Mean_platelet_volume_irnt	-0.137469	0.0176052	-7.80845	7.77256e-15	1.27132e-13	4.20806e-11
Mean_platelet_volume_adjregion	PLCB2	Mean_platelet_volume_irnt	-0.137114	0.0175654	-7.80592	7.92682e-15	1.29265e-13	4.29158e-11
Mean_platelet_volume_adjregion	ACOT13	Mean_platelet_volume_irnt	-0.136505	0.0175059	-7.79769	8.45121e-15	1.37402e-13	4.57548e-11
Mean_platelet_volume_adjregion	VTA1	Mean_platelet_volume_irnt	-0.136943	0.0175638	-7.79687	8.50491e-15	1.37861e-13	4.60456e-11
Mean_platelet_volume_adjregion	PPP1R2B	Mean_platelet_volume_irnt	-0.135305	0.0173603	-7.79394	8.70114e-15	1.40621e-13	4.7108e-11
Mean_platelet_volume_adjregion	BNIP3L	Mean_platelet_volume_irnt	-0.136324	0.0174958	-7.7918	8.84675e-15	1.42548e-13	4.78963e-11
Mean_platelet_volume_adjregion	SDCCAG8	Mean_platelet_volume_irnt	-0.136706	0.017547	-7.79083	8.91358e-15	1.43199e-13	4.82581e-11
Mean_platelet_volume_adjregion	NDUFB7	Mean_platelet_volume_irnt	-0.13407	0.0172208	-7.78531	9.30452e-15	1.49037e-13	5.03746e-11
Mean_platelet_volume_adjregion	INSL4	Mean_platelet_volume_irnt	0.14651	0.0188302	7.78061	9.65003e-15	1.54116e-13	5.22453e-11
Mean_platelet_volume_adjregion	STX7	Mean_platelet_volume_irnt	-0.131886	0.0169796	-7.76733	1.06964e-14	1.70324e-13	5.79101e-11
Mean_platelet_volume_adjregion	RINT1	Mean_platelet_volume_irnt	-0.13438	0.0173235	-7.75709	1.15791e-14	1.83839e-13	6.26891e-11
Mean_platelet_volume_adjregion	FCHO2	Mean_platelet_volume_irnt	-0.13459	0.0173566	-7.75439	1.18233e-14	1.87168e-13	6.40114e-11
Mean_platelet_volume_adjregion	EPDR1	Mean_platelet_volume_irnt	-0.134863	0.0173955	-7.75273	1.19765e-14	1.8904e-13	6.48407e-11
Mean_platelet_volume_adjregion	VASP	Mean_platelet_volume_irnt	-0.137292	0.0177389	-7.73958	1.32575e-14	2.08652e-13	7.17762e-11
Mean_platelet_volume_adjregion	ERP44	Mean_platelet_volume_irnt	-0.135564	0.017537	-7.73016	1.42571e-14	2.23733e-13	7.71878e-11
Mean_platelet_volume_adjregion	GRHPR	Mean_platelet_volume_irnt	-0.135583	0.0175489	-7.72604	1.47165e-14	2.30275e-13	7.96753e-11
Mean_platelet_volume_adjregion	IST1	Mean_platelet_volume_irnt	-0.135955	0.017627	-7.71291	1.62834e-14	2.54059e-13	8.81584e-11
Mean_platelet_volume_adjregion	TXNDC5	Mean_platelet_volume_irnt	-0.133228	0.017361	-7.67398	2.19558e-14	3.41576e-13	1.18869e-10
Mean_platelet_volume_adjregion	FABP5	Mean_platelet_volume_irnt	-0.134761	0.0175766	-7.66706	2.31504e-14	3.5913e-13	1.25336e-10
Mean_platelet_volume_adjregion	LCP2	Mean_platelet_volume_irnt	-0.134623	0.0175892	-7.65374	2.56325e-14	3.96497e-13	1.38774e-10
Mean_platelet_volume_adjregion	PMM2	Mean_platelet_volume_irnt	-0.133175	0.0174153	-7.647	2.69866e-14	4.16255e-13	1.46106e-10
Mean_platelet_volume_adjregion	RRAS	Mean_platelet_volume_irnt	-0.133033	0.0174047	-7.64353	2.7712e-14	4.2623e-13	1.50033e-10
Mean_platelet_volume_adjregion	FKBP14	Mean_platelet_volume_irnt	-0.134252	0.0175786	-7.63723	2.90756e-14	4.45936e-13	1.57415e-10
Mean_platelet_volume_adjregion	ATE1	Mean_platelet_volume_irnt	-0.133013	0.0174326	-7.63015	3.06869e-14	4.69319e-13	1.66139e-10
Mean_platelet_volume_adjregion	DNAJC6	Mean_platelet_volume_irnt	-0.133752	0.0175699	-7.61257	3.50812e-14	5.35013e-13	1.8993e-10
Mean_platelet_volume_adjregion	SRPK2	Mean_platelet_volume_irnt	-0.133889	0.0176747	-7.5752	4.65781e-14	7.08353e-13	2.52174e-10
Mean_platelet_volume_adjregion	DCTN1	Mean_platelet_volume_irnt	-0.133027	0.0175699	-7.57132	4.79657e-14	7.27412e-13	2.59686e-10
Mean_platelet_volume_adjregion	PPP1R9B	Mean_platelet_volume_irnt	-0.133322	0.0176271	-7.56345	5.09076e-14	7.6987e-13	2.75614e-10
Mean_platelet_volume_adjregion	PLA2G4A	Mean_platelet_volume_irnt	-0.133036	0.0176206	-7.55004	5.6333e-14	8.49545e-13	3.04987e-10
Mean_platelet_volume_adjregion	NFU1	Mean_platelet_volume_irnt	-0.132816	0.0176121	-7.54117	6.02261e-14	9.05734e-13	3.26064e-10
Mean_platelet_volume_adjregion	ENTR1	Mean_platelet_volume_irnt	-0.131259	0.0174077	-7.54026	6.06413e-14	9.09452e-13	3.28312e-10
Mean_platelet_volume_adjregion	ENO2	Mean_platelet_volume_irnt	-0.132263	0.0175551	-7.53417	6.34893e-14	9.49533e-13	3.43731e-10
Mean_platelet_volume_adjregion	DYNLT1	Mean_platelet_volume_irnt	-0.132483	0.0175961	-7.5291	6.59611e-14	9.83783e-13	3.57113e-10
Mean_platelet_volume_adjregion	RGS10	Mean_platelet_volume_irnt	-0.132969	0.0176666	-7.52656	6.72303e-14	9.99959e-13	3.63985e-10
Mean_platelet_volume_adjregion	ARHGEF10	Mean_platelet_volume_irnt	-0.129807	0.0172609	-7.52033	7.04551e-14	1.04505e-12	3.81444e-10
Mean_platelet_volume_adjregion	PPM1F	Mean_platelet_volume_irnt	-0.130511	0.0173559	-7.51969	7.07948e-14	1.04722e-12	3.83283e-10
Mean_platelet_volume_adjregion	RNF25	Mean_platelet_volume_irnt	-0.131201	0.0174558	-7.51621	7.2674e-14	1.07209e-12	3.93457e-10
Mean_platelet_volume_adjregion	GCFC2	Mean_platelet_volume_irnt	-0.131722	0.0175362	-7.51145	7.53155e-14	1.10804e-12	4.07758e-10
Mean_platelet_volume_adjregion	PNP	Mean_platelet_volume_irnt	-0.129058	0.0172247	-7.49259	8.67569e-14	1.27291e-12	4.69702e-10
Mean_platelet_volume_adjregion	SPAG9	Mean_platelet_volume_irnt	-0.130747	0.0174565	-7.48988	8.85418e-14	1.29558e-12	4.79365e-10
Mean_platelet_volume_adjregion	LRCH1	Mean_platelet_volume_irnt	-0.133179	0.0177936	-7.48466	9.20687e-14	1.34356e-12	4.9846e-10
Mean_platelet_volume_adjregion	DNAJB14	Mean_platelet_volume_irnt	-0.127914	0.017131	-7.46683	1.05194e-13	1.53098e-12	5.69523e-10
Mean_platelet_volume_adjregion	ARPIN	Mean_platelet_volume_irnt	-0.132059	0.0176978	-7.46187	1.0916e-13	1.58443e-12	5.90993e-10
Mean_platelet_volume_adjregion	QDPR	Mean_platelet_volume_irnt	-0.132567	0.0177801	-7.45596	1.14084e-13	1.65147e-12	6.17651e-10
Mean_platelet_volume_adjregion	TRIAP1	Mean_platelet_volume_irnt	-0.128895	0.0173183	-7.44275	1.25882e-13	1.8174e-12	6.81524e-10
Mean_platelet_volume_adjregion	CKAP5	Mean_platelet_volume_irnt	-0.131478	0.0176842	-7.43473	1.33617e-13	1.92394e-12	7.23401e-10
Mean_platelet_volume_adjregion	PDE2A	Mean_platelet_volume_irnt	-0.130685	0.0175816	-7.43306	1.35293e-13	1.94291e-12	7.32476e-10
Mean_platelet_volume_adjregion	GEMIN2	Mean_platelet_volume_irnt	-0.129618	0.0174427	-7.43108	1.37292e-13	1.9664e-12	7.433e-10
Mean_platelet_volume_adjregion	MTHFD1	Mean_platelet_volume_irnt	-0.131901	0.0177522	-7.43013	1.38268e-13	1.97515e-12	7.48584e-10
Mean_platelet_volume_adjregion	EIF4E	Mean_platelet_volume_irnt	-0.131043	0.0176487	-7.42507	1.43572e-13	2.04545e-12	7.773e-10
Mean_platelet_volume_adjregion	RIMOC1	Mean_platelet_volume_irnt	-0.130304	0.01755	-7.42472	1.43945e-13	2.04545e-12	7.79318e-10
Mean_platelet_volume_adjregion	ICA1	Mean_platelet_volume_irnt	-0.13049	0.0176031	-7.41295	1.57085e-13	2.22633e-12	8.50459e-10
Mean_platelet_volume_adjregion	FARSA	Mean_platelet_volume_irnt	-0.131061	0.0176842	-7.41117	1.59163e-13	2.24989e-12	8.61709e-10
Mean_platelet_volume_adjregion	OVCA2	Mean_platelet_volume_irnt	-0.130587	0.017624	-7.40963	1.60997e-13	2.26988e-12	8.71635e-10
Mean_platelet_volume_adjregion	ASPSCR1	Mean_platelet_volume_irnt	-0.129693	0.0175077	-7.40776	1.63245e-13	2.2956e-12	8.83808e-10
Mean_platelet_volume_adjregion	PYM1	Mean_platelet_volume_irnt	-0.129828	0.01753	-7.40603	1.65346e-13	2.31912e-12	8.95181e-10
Mean_platelet_volume_adjregion	SMYD3	Mean_platelet_volume_irnt	-0.130273	0.0176107	-7.39738	1.7629e-13	2.46624e-12	9.54435e-10
Mean_platelet_volume_adjregion	TOX	Mean_platelet_volume_irnt	-0.129241	0.0174816	-7.39299	1.82106e-13	2.54103e-12	9.85921e-10
Mean_platelet_volume_adjregion	FKBP10	Mean_platelet_volume_irnt	-0.130288	0.0176292	-7.39043	1.85589e-13	2.58298e-12	1.00478e-09
Mean_platelet_volume_adjregion	CCDC28B	Mean_platelet_volume_irnt	-0.130763	0.0177015	-7.3871	1.90215e-13	2.64057e-12	1.02982e-09
Mean_platelet_volume_adjregion	CNPY4	Mean_platelet_volume_irnt	-0.131419	0.0177935	-7.38578	1.92086e-13	2.65972e-12	1.03995e-09
Mean_platelet_volume_adjregion	CDKN2D	Mean_platelet_volume_irnt	-0.13025	0.0176627	-7.3743	2.09083e-13	2.88769e-12	1.13198e-09
Mean_platelet_volume_adjregion	TNFAIP8L2	Mean_platelet_volume_irnt	-0.12663	0.0171729	-7.37385	2.0977e-13	2.88982e-12	1.1357e-09
Mean_platelet_volume_adjregion	BCL2L1	Mean_platelet_volume_irnt	-0.129469	0.0175704	-7.36858	2.18091e-13	2.99153e-12	1.18075e-09
Mean_platelet_volume_adjregion	DNAJC7	Mean_platelet_volume_irnt	-0.13023	0.017674	-7.36848	2.18259e-13	2.99153e-12	1.18165e-09
Mean_platelet_volume_adjregion	ARFRP1	Mean_platelet_volume_irnt	-0.130965	0.017786	-7.36339	2.26596e-13	3.09795e-12	1.22679e-09
Mean_platelet_volume_adjregion	GPI	Mean_platelet_volume_irnt	-0.129071	0.0175495	-7.35466	2.41648e-13	3.29542e-12	1.30828e-09
Mean_platelet_volume_adjregion	BTC	Mean_platelet_volume_irnt	-0.126931	0.0172897	-7.3414	2.66416e-13	3.62406e-12	1.44238e-09
Mean_platelet_volume_adjregion	GNL3L	Mean_platelet_volume_irnt	-0.128714	0.0175414	-7.33775	2.73644e-13	3.71305e-12	1.48151e-09
Mean_platelet_volume_adjregion	PRKAR2A	Mean_platelet_volume_irnt	-0.127995	0.0174641	-7.32906	2.91674e-13	3.94781e-12	1.57913e-09
Mean_platelet_volume_adjregion	CNN2	Mean_platelet_volume_irnt	-0.12847	0.0175587	-7.31658	3.19621e-13	4.31528e-12	1.73043e-09
Mean_platelet_volume_adjregion	PSTPIP2	Mean_platelet_volume_irnt	-0.129512	0.0177071	-7.31412	3.25447e-13	4.383e-12	1.76197e-09
Mean_platelet_volume_adjregion	FXN	Mean_platelet_volume_irnt	-0.127834	0.0175125	-7.29958	3.61983e-13	4.86296e-12	1.95977e-09
Mean_platelet_volume_adjregion	ZBTB16	Mean_platelet_volume_irnt	-0.1287	0.0176508	-7.29146	3.84107e-13	5.14742e-12	2.07956e-09
Mean_platelet_volume_adjregion	RASGRP2	Mean_platelet_volume_irnt	-0.127347	0.0174947	-7.27918	4.20116e-13	5.61607e-12	2.27451e-09
Mean_platelet_volume_adjregion	DNAJB1	Mean_platelet_volume_irnt	-0.127955	0.0176627	-7.24436	5.41252e-13	7.21758e-12	2.93034e-09
Mean_platelet_volume_adjregion	UBE2L6	Mean_platelet_volume_irnt	-0.125559	0.0173376	-7.24198	5.50658e-13	7.32497e-12	2.98126e-09
Mean_platelet_volume_adjregion	CTF1	Mean_platelet_volume_irnt	-0.130778	0.0180635	-7.23989	5.59065e-13	7.41858e-12	3.02678e-09
Mean_platelet_volume_adjregion	COMMD1	Mean_platelet_volume_irnt	-0.125422	0.0173254	-7.23921	5.61841e-13	7.43718e-12	3.04181e-09
Mean_platelet_volume_adjregion	EIF2D	Mean_platelet_volume_irnt	-0.127055	0.0175621	-7.2346	5.80969e-13	7.67162e-12	3.14536e-09
Mean_platelet_volume_adjregion	GOLGA4	Mean_platelet_volume_irnt	-0.12803	0.0177073	-7.23032	5.99254e-13	7.89382e-12	3.24436e-09
Mean_platelet_volume_adjregion	CLASP1	Mean_platelet_volume_irnt	-0.126309	0.0174815	-7.22531	6.21398e-13	8.16565e-12	3.36425e-09
Mean_platelet_volume_adjregion	IL7	Mean_platelet_volume_irnt	-0.127967	0.0177134	-7.22428	6.26043e-13	8.20678e-12	3.3894e-09
Mean_platelet_volume_adjregion	DYNC1H1	Mean_platelet_volume_irnt	-0.129629	0.0179558	-7.21937	6.48714e-13	8.48343e-12	3.51214e-09
Mean_platelet_volume_adjregion	ELAC1	Mean_platelet_volume_irnt	-0.126694	0.0175576	-7.21589	6.6523e-13	8.67844e-12	3.60155e-09
Mean_platelet_volume_adjregion	TBCC	Mean_platelet_volume_irnt	-0.126547	0.0175415	-7.21414	6.73694e-13	8.76774e-12	3.64738e-09
Mean_platelet_volume_adjregion	MITD1	Mean_platelet_volume_irnt	-0.12649	0.0175424	-7.21053	6.91535e-13	8.97835e-12	3.74397e-09
Mean_platelet_volume_adjregion	AHCY	Mean_platelet_volume_irnt	-0.124196	0.0172312	-7.20762	7.06195e-13	9.14674e-12	3.82334e-09
Mean_platelet_volume_adjregion	VPS4B	Mean_platelet_volume_irnt	-0.125622	0.0174503	-7.19884	7.52421e-13	9.72222e-12	4.07361e-09
Mean_platelet_volume_adjregion	BAG5	Mean_platelet_volume_irnt	-0.126885	0.0176305	-7.19691	7.63018e-13	9.83566e-12	4.13098e-09
Mean_platelet_volume_adjregion	MAPKAPK2	Mean_platelet_volume_irnt	-0.123984	0.0172364	-7.19314	7.84041e-13	1.0041e-11	4.2448e-09
Mean_platelet_volume_adjregion	CDV3	Mean_platelet_volume_irnt	-0.12709	0.0176683	-7.19311	7.84187e-13	1.0041e-11	4.24559e-09
Mean_platelet_volume_adjregion	NHERF1	Mean_platelet_volume_irnt	-0.1272	0.0176837	-7.19305	7.84513e-13	1.0041e-11	4.24735e-09
Mean_platelet_volume_adjregion	IFT172	Mean_platelet_volume_irnt	-0.126977	0.0176625	-7.18905	8.07484e-13	1.03107e-11	4.37172e-09
Mean_platelet_volume_adjregion	LAT2	Mean_platelet_volume_irnt	-0.126762	0.0176352	-7.18802	8.13519e-13	1.03633e-11	4.40439e-09
Mean_platelet_volume_adjregion	LRRC75A	Mean_platelet_volume_irnt	-0.128155	0.0178302	-7.18755	8.16284e-13	1.03741e-11	4.41936e-09
Mean_platelet_volume_adjregion	UBL4A	Mean_platelet_volume_irnt	-0.127258	0.0177248	-7.17967	8.63943e-13	1.09541e-11	4.67739e-09
Mean_platelet_volume_adjregion	CHMP1A	Mean_platelet_volume_irnt	-0.125381	0.0174674	-7.17799	8.74419e-13	1.1061e-11	4.7341e-09
Mean_platelet_volume_adjregion	SELP	Mean_platelet_volume_irnt	-0.128221	0.017865	-7.17725	8.79095e-13	1.10942e-11	4.75942e-09
Mean_platelet_volume_adjregion	RTN4IP1	Mean_platelet_volume_irnt	-0.125404	0.017476	-7.17575	8.88656e-13	1.11888e-11	4.81118e-09
Mean_platelet_volume_adjregion	FAM91A1	Mean_platelet_volume_irnt	-0.126462	0.0176274	-7.17416	8.98853e-13	1.12909e-11	4.86639e-09
Mean_platelet_volume_adjregion	BRAP	Mean_platelet_volume_irnt	-0.12674	0.0177125	-7.1554	1.02861e-12	1.28909e-11	5.56888e-09
Mean_platelet_volume_adjregion	AAGAB	Mean_platelet_volume_irnt	-0.125575	0.017553	-7.15405	1.03862e-12	1.29392e-11	5.6231e-09
Mean_platelet_volume_adjregion	DBI	Mean_platelet_volume_irnt	-0.123866	0.0173142	-7.154	1.03898e-12	1.29392e-11	5.62505e-09
Mean_platelet_volume_adjregion	CSDE1	Mean_platelet_volume_irnt	-0.125137	0.0174921	-7.15391	1.03963e-12	1.29392e-11	5.62853e-09
Mean_platelet_volume_adjregion	XIAP	Mean_platelet_volume_irnt	-0.124035	0.0173557	-7.14665	1.09522e-12	1.35998e-11	5.9295e-09
Mean_platelet_volume_adjregion	FAM13B	Mean_platelet_volume_irnt	-0.12694	0.0177655	-7.14531	1.10576e-12	1.36993e-11	5.9866e-09
Mean_platelet_volume_adjregion	UNC45A	Mean_platelet_volume_irnt	-0.125529	0.0175821	-7.13958	1.15207e-12	1.4226e-11	6.23733e-09
Mean_platelet_volume_adjregion	TXNRD1	Mean_platelet_volume_irnt	-0.126916	0.0177769	-7.13941	1.15353e-12	1.4226e-11	6.24523e-09
Mean_platelet_volume_adjregion	AFTPH	Mean_platelet_volume_irnt	-0.125838	0.0176441	-7.132	1.21631e-12	1.49661e-11	6.58508e-09
Mean_platelet_volume_adjregion	OTUD6B	Mean_platelet_volume_irnt	-0.126122	0.0177168	-7.11879	1.33673e-12	1.64105e-11	7.23705e-09
Mean_platelet_volume_adjregion	MRI1	Mean_platelet_volume_irnt	-0.126112	0.0177254	-7.11479	1.37553e-12	1.68487e-11	7.44714e-09
Mean_platelet_volume_adjregion	SLC16A1	Mean_platelet_volume_irnt	-0.121525	0.0170871	-7.11207	1.40243e-12	1.71394e-11	7.59274e-09
Mean_platelet_volume_adjregion	SMAP1	Mean_platelet_volume_irnt	-0.125688	0.017699	-7.1014	1.51331e-12	1.84529e-11	8.19308e-09
Mean_platelet_volume_adjregion	PPA2	Mean_platelet_volume_irnt	-0.123276	0.0173641	-7.09945	1.53444e-12	1.86684e-11	8.30746e-09
Mean_platelet_volume_adjregion	ARF6	Mean_platelet_volume_irnt	-0.124099	0.0174859	-7.09711	1.56026e-12	1.894e-11	8.44725e-09
Mean_platelet_volume_adjregion	DUT	Mean_platelet_volume_irnt	-0.125006	0.017636	-7.0881	1.66362e-12	2.01496e-11	9.00686e-09
Mean_platelet_volume_adjregion	AK2	Mean_platelet_volume_irnt	-0.121993	0.0172119	-7.08771	1.66823e-12	2.01602e-11	9.03178e-09
Mean_platelet_volume_adjregion	GMFG	Mean_platelet_volume_irnt	-0.12208	0.0172318	-7.08458	1.70582e-12	2.05686e-11	9.23532e-09
Mean_platelet_volume_adjregion	STIP1	Mean_platelet_volume_irnt	-0.127202	0.0179575	-7.08348	1.71923e-12	2.06842e-11	9.30789e-09
Mean_platelet_volume_adjregion	SAMD14	Mean_platelet_volume_irnt	-0.12373	0.0175023	-7.06934	1.9008e-12	2.2818e-11	1.02909e-08
Mean_platelet_volume_adjregion	METAP2	Mean_platelet_volume_irnt	-0.125988	0.0178489	-7.05857	2.05157e-12	2.45734e-11	1.11072e-08
Mean_platelet_volume_adjregion	ZSWIM8	Mean_platelet_volume_irnt	-0.124581	0.0176644	-7.05265	2.13944e-12	2.55694e-11	1.15829e-08
Mean_platelet_volume_adjregion	MECR	Mean_platelet_volume_irnt	-0.124302	0.0176269	-7.05182	2.15204e-12	2.56633e-11	1.16511e-08
Mean_platelet_volume_adjregion	NRGN	Mean_platelet_volume_irnt	-0.12573	0.0178342	-7.04992	2.18123e-12	2.59543e-11	1.18092e-08
Mean_platelet_volume_adjregion	NUDT16	Mean_platelet_volume_irnt	-0.123014	0.0174562	-7.04703	2.22632e-12	2.64327e-11	1.20533e-08
Mean_platelet_volume_adjregion	HMGCL	Mean_platelet_volume_irnt	-0.12485	0.0177187	-7.04623	2.2389e-12	2.65239e-11	1.21214e-08
Mean_platelet_volume_adjregion	CFAP36	Mean_platelet_volume_irnt	-0.124447	0.0176731	-7.04159	2.31361e-12	2.73491e-11	1.25259e-08
Mean_platelet_volume_adjregion	NUDT2	Mean_platelet_volume_irnt	-0.123819	0.0176158	-7.02884	2.53153e-12	2.986e-11	1.37057e-08
Mean_platelet_volume_adjregion	MCFD2	Mean_platelet_volume_irnt	-0.123223	0.0175775	-7.01026	2.88581e-12	3.39647e-11	1.56238e-08
Mean_platelet_volume_adjregion	CRYBB1	Mean_platelet_volume_irnt	-0.124482	0.0177647	-7.00727	2.94725e-12	3.46126e-11	1.59564e-08
Mean_platelet_volume_adjregion	NUDC	Mean_platelet_volume_irnt	-0.123181	0.0175864	-7.00432	3.00898e-12	3.52611e-11	1.62906e-08
Mean_platelet_volume_adjregion	ENO1	Mean_platelet_volume_irnt	-0.122941	0.017561	-7.00077	3.08523e-12	3.60765e-11	1.67034e-08
Mean_platelet_volume_adjregion	MZT2B	Mean_platelet_volume_irnt	-0.123815	0.0176985	-6.99577	3.19537e-12	3.72839e-11	1.72997e-08
Mean_platelet_volume_adjregion	F2R	Mean_platelet_volume_irnt	-0.125412	0.0179477	-6.98767	3.38257e-12	3.93029e-11	1.83132e-08
Mean_platelet_volume_adjregion	METAP1D	Mean_platelet_volume_irnt	-0.123276	0.017642	-6.98765	3.38292e-12	3.93029e-11	1.83151e-08
Mean_platelet_volume_adjregion	ARHGAP17	Mean_platelet_volume_irnt	-0.12272	0.0175817	-6.98001	3.56929e-12	4.13793e-11	1.93241e-08
Mean_platelet_volume_adjregion	PLPBP	Mean_platelet_volume_irnt	-0.121912	0.0174667	-6.97966	3.57794e-12	4.13909e-11	1.9371e-08
Mean_platelet_volume_adjregion	TYMP	Mean_platelet_volume_irnt	-0.121267	0.0173888	-6.97383	3.72738e-12	4.30278e-11	2.018e-08
Mean_platelet_volume_adjregion	GAB1	Mean_platelet_volume_irnt	-0.123176	0.0176703	-6.97079	3.8075e-12	4.38591e-11	2.06138e-08
Mean_platelet_volume_adjregion	RILPL2	Mean_platelet_volume_irnt	-0.123197	0.0177132	-6.95506	4.25027e-12	4.88556e-11	2.3011e-08
Mean_platelet_volume_adjregion	WASHC3	Mean_platelet_volume_irnt	-0.119803	0.0172294	-6.95338	4.3006e-12	4.93294e-11	2.32835e-08
Mean_platelet_volume_adjregion	UNC79	Mean_platelet_volume_irnt	-0.123135	0.0177245	-6.94716	4.49137e-12	5.14086e-11	2.43163e-08
Mean_platelet_volume_adjregion	DGKH	Mean_platelet_volume_irnt	-0.118593	0.0170895	-6.93953	4.7372e-12	5.4108e-11	2.56472e-08
Mean_platelet_volume_adjregion	ASAP2	Mean_platelet_volume_irnt	-0.122611	0.0176717	-6.93824	4.77993e-12	5.44811e-11	2.58785e-08
Mean_platelet_volume_adjregion	SLC27A4	Mean_platelet_volume_irnt	-0.122576	0.017669	-6.93732	4.81079e-12	5.47177e-11	2.60456e-08
Mean_platelet_volume_adjregion	TIMM8A	Mean_platelet_volume_irnt	-0.123186	0.0177613	-6.93565	4.86694e-12	5.51549e-11	2.63496e-08
Mean_platelet_volume_adjregion	SNCA	Mean_platelet_volume_irnt	-0.123373	0.0177884	-6.93557	4.8696e-12	5.51549e-11	2.6364e-08
Mean_platelet_volume_adjregion	EIF2S2	Mean_platelet_volume_irnt	-0.122309	0.0176379	-6.93442	4.90887e-12	5.54836e-11	2.65766e-08
Mean_platelet_volume_adjregion	SERPINH1	Mean_platelet_volume_irnt	-0.122717	0.0177055	-6.93101	5.02695e-12	5.66998e-11	2.72159e-08
Mean_platelet_volume_adjregion	ARAF	Mean_platelet_volume_irnt	-0.12214	0.0176291	-6.92835	5.12095e-12	5.764e-11	2.77248e-08
Mean_platelet_volume_adjregion	DXO	Mean_platelet_volume_irnt	-0.12174	0.017572	-6.92804	5.13188e-12	5.76432e-11	2.7784e-08
Mean_platelet_volume_adjregion	CUEDC1	Mean_platelet_volume_irnt	-0.121717	0.0175797	-6.92369	5.28977e-12	5.92936e-11	2.86388e-08
Mean_platelet_volume_adjregion	LONP1	Mean_platelet_volume_irnt	-0.121968	0.0176177	-6.92305	5.31336e-12	5.9435e-11	2.87665e-08
Mean_platelet_volume_adjregion	PNMA1	Mean_platelet_volume_irnt	-0.121288	0.0175579	-6.90789	5.90404e-12	6.59062e-11	3.19645e-08
Mean_platelet_volume_adjregion	DUSP19	Mean_platelet_volume_irnt	-0.12334	0.0178574	-6.90689	5.94478e-12	6.62243e-11	3.2185e-08
Mean_platelet_volume_adjregion	DAB2	Mean_platelet_volume_irnt	-0.121722	0.0176645	-6.89074	6.64953e-12	7.39231e-11	3.60005e-08
Mean_platelet_volume_adjregion	AXIN1	Mean_platelet_volume_irnt	-0.120763	0.0175343	-6.88729	6.81065e-12	7.55591e-11	3.68728e-08
Mean_platelet_volume_adjregion	LYSMD3	Mean_platelet_volume_irnt	-0.119181	0.0173064	-6.88651	6.84744e-12	7.5812e-11	3.70721e-08
Mean_platelet_volume_adjregion	UROD	Mean_platelet_volume_irnt	-0.12032	0.0174856	-6.88109	7.10895e-12	7.85466e-11	3.84878e-08
Mean_platelet_volume_adjregion	TWF2	Mean_platelet_volume_irnt	-0.12183	0.0177069	-6.88037	7.14436e-12	7.87771e-11	3.86795e-08
Mean_platelet_volume_adjregion	NCK2	Mean_platelet_volume_irnt	-0.121143	0.0176203	-6.87519	7.40494e-12	8.14844e-11	4.00903e-08
Mean_platelet_volume_adjregion	DNAJB2	Mean_platelet_volume_irnt	-0.121342	0.0176538	-6.87345	7.49472e-12	8.23052e-11	4.05764e-08
Mean_platelet_volume_adjregion	PKN3	Mean_platelet_volume_irnt	-0.120577	0.0175644	-6.86486	7.95272e-12	8.71579e-11	4.3056e-08
Mean_platelet_volume_adjregion	FADD	Mean_platelet_volume_irnt	-0.120169	0.0175238	-6.85748	8.36861e-12	9.15306e-11	4.53076e-08
Mean_platelet_volume_adjregion	GGACT	Mean_platelet_volume_irnt	-0.120381	0.0175651	-6.85339	8.60775e-12	9.39564e-11	4.66024e-08
Mean_platelet_volume_adjregion	TST	Mean_platelet_volume_irnt	-0.119407	0.0174641	-6.83727	9.618e-12	1.04772e-10	5.20718e-08
Mean_platelet_volume_adjregion	CEP20	Mean_platelet_volume_irnt	-0.118928	0.0174007	-6.83468	9.79112e-12	1.06444e-10	5.30091e-08
Mean_platelet_volume_adjregion	CNP	Mean_platelet_volume_irnt	-0.120722	0.0176918	-6.82361	1.0565e-11	1.14627e-10	5.7199e-08
Mean_platelet_volume_adjregion	HTD2	Mean_platelet_volume_irnt	-0.12086	0.0177155	-6.82227	1.06622e-11	1.15451e-10	5.77254e-08
Mean_platelet_volume_adjregion	CEP152	Mean_platelet_volume_irnt	-0.118891	0.0174418	-6.81645	1.10967e-11	1.19915e-10	6.00773e-08
Mean_platelet_volume_adjregion	STAMBP	Mean_platelet_volume_irnt	-0.119776	0.0175851	-6.81123	1.15014e-11	1.24041e-10	6.22685e-08
Mean_platelet_volume_adjregion	JCAD	Mean_platelet_volume_irnt	-0.117966	0.0173291	-6.80737	1.18089e-11	1.27105e-10	6.39336e-08
Mean_platelet_volume_adjregion	GNE	Mean_platelet_volume_irnt	-0.120161	0.0176566	-6.80548	1.19631e-11	1.28508e-10	6.47682e-08
Mean_platelet_volume_adjregion	RFC4	Mean_platelet_volume_irnt	-0.118901	0.0174738	-6.80454	1.20401e-11	1.28882e-10	6.51849e-08
Mean_platelet_volume_adjregion	GIT1	Mean_platelet_volume_irnt	-0.120101	0.0176503	-6.80448	1.20455e-11	1.28882e-10	6.52143e-08
Mean_platelet_volume_adjregion	SULT1A1	Mean_platelet_volume_irnt	-0.119909	0.0176262	-6.80289	1.21773e-11	1.30035e-10	6.59278e-08
Mean_platelet_volume_adjregion	GRAP2	Mean_platelet_volume_irnt	-0.120476	0.0177293	-6.79528	1.28283e-11	1.36717e-10	6.94524e-08
Mean_platelet_volume_adjregion	CLTB	Mean_platelet_volume_irnt	-0.118761	0.0174925	-6.78923	1.33693e-11	1.42204e-10	7.23816e-08
Mean_platelet_volume_adjregion	OTUD7B	Mean_platelet_volume_irnt	-0.118991	0.0175479	-6.78091	1.41512e-11	1.50225e-10	7.66148e-08
Mean_platelet_volume_adjregion	UFD1	Mean_platelet_volume_irnt	-0.118561	0.0174917	-6.77814	1.44216e-11	1.52796e-10	7.80786e-08
Mean_platelet_volume_adjregion	CXCL5	Mean_platelet_volume_irnt	-0.114973	0.0169747	-6.77323	1.49126e-11	1.57689e-10	8.07369e-08
Mean_platelet_volume_adjregion	GCLM	Mean_platelet_volume_irnt	-0.118666	0.0175223	-6.77227	1.50104e-11	1.58413e-10	8.1266e-08
Mean_platelet_volume_adjregion	SCAMP2	Mean_platelet_volume_irnt	-0.118581	0.0175291	-6.7648	1.57943e-11	1.66363e-10	8.55105e-08
Mean_platelet_volume_adjregion	RAB33A	Mean_platelet_volume_irnt	-0.118288	0.0174894	-6.7634	1.59452e-11	1.67626e-10	8.63275e-08
Mean_platelet_volume_adjregion	PDCD5	Mean_platelet_volume_irnt	-0.119801	0.0177166	-6.76204	1.60933e-11	1.68855e-10	8.71292e-08
Mean_platelet_volume_adjregion	S100A4	Mean_platelet_volume_irnt	-0.116807	0.0172756	-6.76141	1.61632e-11	1.69261e-10	8.75078e-08
Mean_platelet_volume_adjregion	TYW5	Mean_platelet_volume_irnt	-0.118029	0.0174832	-6.751	1.73481e-11	1.81318e-10	9.39228e-08
Mean_platelet_volume_adjregion	DAG1	Mean_platelet_volume_irnt	-0.119488	0.017709	-6.74732	1.7788e-11	1.85557e-10	9.63041e-08
Mean_platelet_volume_adjregion	ITGB1	Mean_platelet_volume_irnt	-0.119082	0.0176547	-6.74505	1.80649e-11	1.88083e-10	9.78033e-08
Mean_platelet_volume_adjregion	HSPB1	Mean_platelet_volume_irnt	-0.11891	0.0176367	-6.7422	1.84168e-11	1.91379e-10	9.97084e-08
Mean_platelet_volume_adjregion	CETN3	Mean_platelet_volume_irnt	-0.119248	0.0176877	-6.74184	1.8462e-11	1.91481e-10	9.99531e-08
Mean_platelet_volume_adjregion	CD36	Mean_platelet_volume_irnt	-0.116573	0.0172987	-6.73883	1.88428e-11	1.95057e-10	1.02015e-07
Mean_platelet_volume_adjregion	GALM	Mean_platelet_volume_irnt	-0.118208	0.0175576	-6.73258	1.9659e-11	2.03117e-10	1.06434e-07
Mean_platelet_volume_adjregion	ZRANB1	Mean_platelet_volume_irnt	-0.119727	0.0177922	-6.72919	2.01158e-11	2.07441e-10	1.08907e-07
Mean_platelet_volume_adjregion	APLF	Mean_platelet_volume_irnt	-0.118564	0.0176214	-6.72841	2.02234e-11	2.08155e-10	1.0949e-07
Mean_platelet_volume_adjregion	RPE	Mean_platelet_volume_irnt	-0.117454	0.0174622	-6.72621	2.0526e-11	2.1079e-10	1.11128e-07
Mean_platelet_volume_adjregion	ATP6V1G1	Mean_platelet_volume_irnt	-0.116526	0.0173248	-6.72599	2.05573e-11	2.1079e-10	1.11297e-07
Mean_platelet_volume_adjregion	TBL1X	Mean_platelet_volume_irnt	-0.117224	0.017437	-6.72272	2.1018e-11	2.15106e-10	1.13791e-07
Mean_platelet_volume_adjregion	PDLIM1	Mean_platelet_volume_irnt	-0.119738	0.0178241	-6.71775	2.17362e-11	2.22037e-10	1.1768e-07
Mean_platelet_volume_adjregion	NIT1	Mean_platelet_volume_irnt	-0.115265	0.0171642	-6.71542	2.20816e-11	2.25141e-10	1.1955e-07
Mean_platelet_volume_adjregion	RNF41	Mean_platelet_volume_irnt	-0.117171	0.0174517	-6.714	2.22948e-11	2.26887e-10	1.20704e-07
Mean_platelet_volume_adjregion	TP53I3	Mean_platelet_volume_irnt	-0.116736	0.0174363	-6.695	2.53478e-11	2.57472e-10	1.37233e-07
Mean_platelet_volume_adjregion	NUDT5	Mean_platelet_volume_irnt	-0.118208	0.0177123	-6.67378	2.92414e-11	2.96467e-10	1.58313e-07
Mean_platelet_volume_adjregion	SGTA	Mean_platelet_volume_irnt	-0.117339	0.0175959	-6.66855	3.02875e-11	3.06499e-10	1.63977e-07
Mean_platelet_volume_adjregion	RALBP1	Mean_platelet_volume_irnt	-0.116596	0.0174967	-6.66392	3.1245e-11	3.15598e-10	1.6916e-07
Mean_platelet_volume_adjregion	WDR24	Mean_platelet_volume_irnt	-0.117994	0.0177153	-6.66058	3.19524e-11	3.22142e-10	1.7299e-07
Mean_platelet_volume_adjregion	TREML1	Mean_platelet_volume_irnt	-0.116462	0.0175223	-6.64651	3.51138e-11	3.53357e-10	1.90106e-07
Mean_platelet_volume_adjregion	GFER	Mean_platelet_volume_irnt	-0.113363	0.0170995	-6.62961	3.93176e-11	3.94926e-10	2.12865e-07
Mean_platelet_volume_adjregion	PLIN3	Mean_platelet_volume_irnt	-0.116593	0.0175937	-6.62697	4.00177e-11	4.01215e-10	2.16656e-07
Mean_platelet_volume_adjregion	DCP1A	Mean_platelet_volume_irnt	-0.117399	0.017738	-6.61852	4.23396e-11	4.23709e-10	2.29227e-07
Mean_platelet_volume_adjregion	ZFAND2B	Mean_platelet_volume_irnt	-0.117088	0.0176964	-6.61647	4.29227e-11	4.28752e-10	2.32384e-07
Mean_platelet_volume_adjregion	PDLIM5	Mean_platelet_volume_irnt	-0.115855	0.0175207	-6.61249	4.40777e-11	4.39478e-10	2.38637e-07
Mean_platelet_volume_adjregion	ANKMY2	Mean_platelet_volume_irnt	-0.115641	0.0175117	-6.60364	4.67558e-11	4.65323e-10	2.53136e-07
Mean_platelet_volume_adjregion	EGF	Mean_platelet_volume_irnt	-0.115194	0.0174588	-6.59807	4.85213e-11	4.82008e-10	2.62695e-07
Mean_platelet_volume_adjregion	COMT	Mean_platelet_volume_irnt	-0.115445	0.0175488	-6.57853	5.5247e-11	5.47816e-10	2.99107e-07
Mean_platelet_volume_adjregion	WWP2	Mean_platelet_volume_irnt	-0.114134	0.0173554	-6.57628	5.60785e-11	5.55043e-10	3.03609e-07
Mean_platelet_volume_adjregion	C16orf86	Mean_platelet_volume_irnt	-0.116616	0.0177355	-6.57526	5.64569e-11	5.57769e-10	3.05658e-07
Mean_platelet_volume_adjregion	LYN	Mean_platelet_volume_irnt	-0.114011	0.0173499	-6.57128	5.79662e-11	5.71638e-10	3.13829e-07
Mean_platelet_volume_adjregion	VPS37A	Mean_platelet_volume_irnt	-0.115621	0.017598	-6.57013	5.84096e-11	5.74963e-10	3.1623e-07
Mean_platelet_volume_adjregion	MTIF3	Mean_platelet_volume_irnt	-0.115562	0.0176058	-6.56388	6.08821e-11	5.97883e-10	3.29616e-07
Mean_platelet_volume_adjregion	ZC3H12A	Mean_platelet_volume_irnt	-0.115055	0.0175291	-6.56369	6.09589e-11	5.97883e-10	3.30031e-07
Mean_platelet_volume_adjregion	DAP	Mean_platelet_volume_irnt	-0.115658	0.0176228	-6.56296	6.12525e-11	5.99677e-10	3.31621e-07
Mean_platelet_volume_adjregion	PTEN	Mean_platelet_volume_irnt	-0.116368	0.0177361	-6.56108	6.20181e-11	6.06075e-10	3.35766e-07
Mean_platelet_volume_adjregion	C2CD2L	Mean_platelet_volume_irnt	-0.113975	0.0174334	-6.53775	7.23568e-11	7.05509e-10	3.9174e-07
Mean_platelet_volume_adjregion	PTGES2	Mean_platelet_volume_irnt	-0.113439	0.0173519	-6.53755	7.24534e-11	7.05509e-10	3.92263e-07
Mean_platelet_volume_adjregion	ARK2N	Mean_platelet_volume_irnt	-0.114881	0.0175882	-6.53171	7.52972e-11	7.31884e-10	4.07659e-07
Mean_platelet_volume_adjregion	MINK1	Mean_platelet_volume_irnt	-0.115464	0.0176866	-6.52834	7.69881e-11	7.46978e-10	4.16814e-07
Mean_platelet_volume_adjregion	SCRIB	Mean_platelet_volume_irnt	-0.113478	0.0173879	-6.52625	7.80522e-11	7.55948e-10	4.22575e-07
Mean_platelet_volume_adjregion	PRMT3	Mean_platelet_volume_irnt	-0.115371	0.0177308	-6.50682	8.86927e-11	8.57468e-10	4.80182e-07
Mean_platelet_volume_adjregion	DARS1	Mean_platelet_volume_irnt	-0.113517	0.0174512	-6.50484	8.98516e-11	8.67124e-10	4.86457e-07
Mean_platelet_volume_adjregion	ARHGEF12	Mean_platelet_volume_irnt	-0.115116	0.0176983	-6.50436	9.01399e-11	8.68358e-10	4.88017e-07
Mean_platelet_volume_adjregion	RILPL1	Mean_platelet_volume_irnt	-0.114354	0.0175922	-6.50026	9.25936e-11	8.90029e-10	5.01302e-07
Mean_platelet_volume_adjregion	FKBP5	Mean_platelet_volume_irnt	-0.113188	0.0174133	-6.50006	9.27182e-11	8.90029e-10	5.01976e-07
Mean_platelet_volume_adjregion	MTRES1	Mean_platelet_volume_irnt	-0.112583	0.0173297	-6.49652	9.48954e-11	9.09317e-10	5.13764e-07
Mean_platelet_volume_adjregion	NUDCD3	Mean_platelet_volume_irnt	-0.114703	0.0176626	-6.49411	9.64069e-11	9.22167e-10	5.21947e-07
Mean_platelet_volume_adjregion	PRSS53	Mean_platelet_volume_irnt	-0.114577	0.0176514	-6.4911	9.83304e-11	9.38907e-10	5.32361e-07
Mean_platelet_volume_adjregion	PUDP	Mean_platelet_volume_irnt	-0.100793	0.0155397	-6.48615	1.01571e-10	9.68141e-10	5.49904e-07
Mean_platelet_volume_adjregion	STK39	Mean_platelet_volume_irnt	-0.113734	0.0175392	-6.48453	1.02649e-10	9.76698e-10	5.55741e-07
Mean_platelet_volume_adjregion	CASP9	Mean_platelet_volume_irnt	-0.115485	0.0178221	-6.47988	1.05825e-10	1.00471e-09	5.72936e-07
Mean_platelet_volume_adjregion	CMIP	Mean_platelet_volume_irnt	-0.114613	0.0176881	-6.47968	1.05964e-10	1.00471e-09	5.73692e-07
Mean_platelet_volume_adjregion	SESTD1	Mean_platelet_volume_irnt	-0.114257	0.0176471	-6.47455	1.09578e-10	1.03716e-09	5.93254e-07
Mean_platelet_volume_adjregion	SH3PXD2B	Mean_platelet_volume_irnt	-0.114886	0.0177623	-6.46798	1.14382e-10	1.08074e-09	6.19264e-07
Mean_platelet_volume_adjregion	NFATC1	Mean_platelet_volume_irnt	-0.113994	0.0176547	-6.45684	1.23011e-10	1.16024e-09	6.6598e-07
Mean_platelet_volume_adjregion	PNPT1	Mean_platelet_volume_irnt	-0.111578	0.0172817	-6.45642	1.23348e-10	1.1614e-09	6.67807e-07
Mean_platelet_volume_adjregion	PPCDC	Mean_platelet_volume_irnt	-0.114393	0.0177188	-6.45604	1.23652e-10	1.16224e-09	6.6945e-07
Mean_platelet_volume_adjregion	KYAT1	Mean_platelet_volume_irnt	-0.11226	0.0173892	-6.45575	1.23888e-10	1.16244e-09	6.7073e-07
Mean_platelet_volume_adjregion	TRIM58	Mean_platelet_volume_irnt	-0.112033	0.0173816	-6.4455	1.32444e-10	1.24057e-09	7.17052e-07
Mean_platelet_volume_adjregion	PEBP1	Mean_platelet_volume_irnt	-0.113891	0.0176737	-6.4441	1.33655e-10	1.24975e-09	7.23607e-07
Mean_platelet_volume_adjregion	SPA17	Mean_platelet_volume_irnt	-0.111811	0.0173568	-6.44189	1.35591e-10	1.26567e-09	7.34089e-07
Mean_platelet_volume_adjregion	IP6K1	Mean_platelet_volume_irnt	-0.113773	0.0176634	-6.44115	1.36242e-10	1.26956e-09	7.37612e-07
Mean_platelet_volume_adjregion	ANKZF1	Mean_platelet_volume_irnt	-0.112633	0.0174878	-6.44065	1.36685e-10	1.2715e-09	7.40012e-07
Mean_platelet_volume_adjregion	ST13	Mean_platelet_volume_irnt	-0.113364	0.0176032	-6.43995	1.37312e-10	1.27514e-09	7.43408e-07
Mean_platelet_volume_adjregion	CHAC2	Mean_platelet_volume_irnt	-0.114906	0.0178617	-6.43311	1.43558e-10	1.33086e-09	7.77225e-07
Mean_platelet_volume_adjregion	ACOX1	Mean_platelet_volume_irnt	-0.112801	0.0175395	-6.43125	1.45302e-10	1.34473e-09	7.86666e-07
Mean_platelet_volume_adjregion	TIA1	Mean_platelet_volume_irnt	-0.114727	0.0178539	-6.42589	1.50452e-10	1.39001e-09	8.14546e-07
Mean_platelet_volume_adjregion	EIF5	Mean_platelet_volume_irnt	-0.112427	0.0175138	-6.41934	1.56976e-10	1.44782e-09	8.49868e-07
Mean_platelet_volume_adjregion	MTHFD2	Mean_platelet_volume_irnt	-0.112257	0.0175208	-6.40706	1.6998e-10	1.56509e-09	9.20274e-07
Mean_platelet_volume_adjregion	TOX3	Mean_platelet_volume_irnt	-0.11107	0.0173461	-6.40316	1.74319e-10	1.60232e-09	9.43765e-07
Mean_platelet_volume_adjregion	SOD1	Mean_platelet_volume_irnt	-0.112399	0.0175568	-6.40201	1.75625e-10	1.61158e-09	9.50832e-07
Mean_platelet_volume_adjregion	HSD17B3	Mean_platelet_volume_irnt	-0.112878	0.0176403	-6.39889	1.79205e-10	1.64165e-09	9.70216e-07
Mean_platelet_volume_adjregion	SERPINB6	Mean_platelet_volume_irnt	-0.113998	0.017821	-6.39684	1.81592e-10	1.66071e-09	9.83138e-07
Mean_platelet_volume_adjregion	BAG6	Mean_platelet_volume_irnt	-0.113701	0.01778	-6.39485	1.83952e-10	1.67946e-09	9.95917e-07
Mean_platelet_volume_adjregion	NCOA1	Mean_platelet_volume_irnt	-0.111875	0.0174969	-6.394	1.84955e-10	1.68577e-09	1.00135e-06
Mean_platelet_volume_adjregion	OXCT1	Mean_platelet_volume_irnt	-0.113632	0.0177786	-6.39148	1.87999e-10	1.71063e-09	1.01782e-06
Mean_platelet_volume_adjregion	MDM1	Mean_platelet_volume_irnt	-0.113547	0.0177975	-6.37996	2.02511e-10	1.83959e-09	1.09639e-06
Mean_platelet_volume_adjregion	NCKAP5L	Mean_platelet_volume_irnt	-0.111062	0.017417	-6.37663	2.06894e-10	1.87626e-09	1.12013e-06
Mean_platelet_volume_adjregion	COX5B	Mean_platelet_volume_irnt	-0.111503	0.0174908	-6.37494	2.09162e-10	1.89365e-09	1.1324e-06
Mean_platelet_volume_adjregion	SPTLC1	Mean_platelet_volume_irnt	-0.110657	0.0173974	-6.36051	2.29521e-10	2.0745e-09	1.24263e-06
Mean_platelet_volume_adjregion	CHM	Mean_platelet_volume_irnt	-0.110726	0.0174219	-6.35555	2.3696e-10	2.13817e-09	1.2829e-06
Mean_platelet_volume_adjregion	STX5	Mean_platelet_volume_irnt	-0.11254	0.0177363	-6.34515	2.53322e-10	2.28201e-09	1.37149e-06
Mean_platelet_volume_adjregion	MIF	Mean_platelet_volume_irnt	-0.112273	0.0177019	-6.34242	2.57804e-10	2.31852e-09	1.39575e-06
Mean_platelet_volume_adjregion	SAMD9L	Mean_platelet_volume_irnt	-0.110837	0.0174926	-6.33625	2.68193e-10	2.40795e-09	1.45199e-06
Mean_platelet_volume_adjregion	DCTN2	Mean_platelet_volume_irnt	-0.110559	0.0174539	-6.33432	2.71528e-10	2.43386e-09	1.47005e-06
Mean_platelet_volume_adjregion	CSF2RB	Mean_platelet_volume_irnt	0.114704	0.0181143	6.33225	2.7516e-10	2.46234e-09	1.48972e-06
Mean_platelet_volume_adjregion	EDF1	Mean_platelet_volume_irnt	-0.109047	0.0172322	-6.3281	2.8256e-10	2.52439e-09	1.52978e-06
Mean_platelet_volume_adjregion	ANKS1A	Mean_platelet_volume_irnt	-0.110514	0.0174917	-6.31809	3.01241e-10	2.68685e-09	1.63092e-06
Mean_platelet_volume_adjregion	ZMYND11	Mean_platelet_volume_irnt	-0.109172	0.017309	-6.30722	3.22885e-10	2.87516e-09	1.7481e-06
Mean_platelet_volume_adjregion	LARP1	Mean_platelet_volume_irnt	-0.111601	0.0177043	-6.30361	3.3042e-10	2.93743e-09	1.7889e-06
Mean_platelet_volume_adjregion	MAX	Mean_platelet_volume_irnt	-0.110433	0.0175399	-6.29611	3.46598e-10	3.0762e-09	1.87648e-06
Mean_platelet_volume_adjregion	P4HB	Mean_platelet_volume_irnt	-0.110539	0.0175625	-6.29403	3.51212e-10	3.11205e-09	1.90146e-06
Mean_platelet_volume_adjregion	TRIM5	Mean_platelet_volume_irnt	-0.11099	0.0176497	-6.28852	3.63736e-10	3.21776e-09	1.96927e-06
Mean_platelet_volume_adjregion	CEP85L	Mean_platelet_volume_irnt	-0.11049	0.017575	-6.28679	3.67777e-10	3.2482e-09	1.99115e-06
Mean_platelet_volume_adjregion	ATXN10	Mean_platelet_volume_irnt	-0.111866	0.0178189	-6.27791	3.89116e-10	3.43106e-09	2.10667e-06
Mean_platelet_volume_adjregion	TBC1D13	Mean_platelet_volume_irnt	-0.108439	0.017275	-6.27724	3.9079e-10	3.44023e-09	2.11574e-06
Mean_platelet_volume_adjregion	LZTFL1	Mean_platelet_volume_irnt	-0.109531	0.0175041	-6.25745	4.43056e-10	3.894e-09	2.39871e-06
Mean_platelet_volume_adjregion	APRT	Mean_platelet_volume_irnt	-0.107999	0.0172604	-6.25704	4.44182e-10	3.89757e-09	2.4048e-06
Mean_platelet_volume_adjregion	ASAP3	Mean_platelet_volume_irnt	-0.108554	0.0173533	-6.25553	4.48463e-10	3.92877e-09	2.42798e-06
Mean_platelet_volume_adjregion	SNX5	Mean_platelet_volume_irnt	-0.109637	0.0175329	-6.25324	4.55e-10	3.97959e-09	2.46337e-06
Mean_platelet_volume_adjregion	CDK17	Mean_platelet_volume_irnt	-0.109482	0.017512	-6.25185	4.59036e-10	4.00842e-09	2.48522e-06
Mean_platelet_volume_adjregion	CEP128	Mean_platelet_volume_irnt	-0.10792	0.0172729	-6.24797	4.70449e-10	4.10146e-09	2.54701e-06
Mean_platelet_volume_adjregion	LIFR	Mean_platelet_volume_irnt	0.117332	0.0187938	6.24309	4.85171e-10	4.22301e-09	2.62671e-06
Mean_platelet_volume_adjregion	PRKCQ	Mean_platelet_volume_irnt	-0.11091	0.0177742	-6.23994	4.94937e-10	4.30111e-09	2.67959e-06
Mean_platelet_volume_adjregion	HDGFL2	Mean_platelet_volume_irnt	-0.10776	0.0172772	-6.23709	5.03917e-10	4.37213e-09	2.72821e-06
Mean_platelet_volume_adjregion	SH3BP5L	Mean_platelet_volume_irnt	-0.110028	0.0176524	-6.23301	5.17049e-10	4.47889e-09	2.7993e-06
Mean_platelet_volume_adjregion	PDP1	Mean_platelet_volume_irnt	-0.110346	0.0177085	-6.23127	5.22771e-10	4.52122e-09	2.83028e-06
Mean_platelet_volume_adjregion	TALDO1	Mean_platelet_volume_irnt	-0.110244	0.0176985	-6.229	5.30307e-10	4.57908e-09	2.87108e-06
Mean_platelet_volume_adjregion	TNFAIP8	Mean_platelet_volume_irnt	-0.110004	0.0176893	-6.21865	5.66042e-10	4.87986e-09	3.06455e-06
Mean_platelet_volume_adjregion	PPFIA4	Mean_platelet_volume_irnt	-0.109959	0.0176872	-6.21685	5.72482e-10	4.92753e-09	3.09942e-06
Mean_platelet_volume_adjregion	CLPP	Mean_platelet_volume_irnt	-0.110252	0.0177445	-6.21331	5.85386e-10	5.0306e-09	3.16928e-06
Mean_platelet_volume_adjregion	LIG3	Mean_platelet_volume_irnt	-0.108857	0.0175221	-6.21254	5.8825e-10	5.04721e-09	3.18479e-06
Mean_platelet_volume_adjregion	SPECC1	Mean_platelet_volume_irnt	-0.106664	0.0171814	-6.20814	6.04742e-10	5.18049e-09	3.27407e-06
Mean_platelet_volume_adjregion	IQCE	Mean_platelet_volume_irnt	-0.110652	0.0178372	-6.20346	6.22782e-10	5.32661e-09	3.37174e-06
Mean_platelet_volume_adjregion	LRBA	Mean_platelet_volume_irnt	-0.108706	0.017566	-6.18844	6.84318e-10	5.84369e-09	3.7049e-06
Mean_platelet_volume_adjregion	EML4	Mean_platelet_volume_irnt	-0.109319	0.0176708	-6.1864	6.9316e-10	5.90987e-09	3.75277e-06
Mean_platelet_volume_adjregion	MRPL58	Mean_platelet_volume_irnt	-0.110448	0.0178554	-6.18571	6.96133e-10	5.92589e-09	3.76887e-06
Mean_platelet_volume_adjregion	EBI3_IL27	Mean_platelet_volume_irnt	0.113657	0.0183915	6.17987	7.22074e-10	6.13706e-09	3.90931e-06
Mean_platelet_volume_adjregion	TRIP13	Mean_platelet_volume_irnt	-0.109149	0.0176769	-6.17465	7.46069e-10	6.33106e-09	4.03922e-06
Mean_platelet_volume_adjregion	FHIT	Mean_platelet_volume_irnt	-0.107361	0.0173929	-6.17269	7.55273e-10	6.39914e-09	4.08905e-06
Mean_platelet_volume_adjregion	ACYP1	Mean_platelet_volume_irnt	-0.107638	0.0174456	-6.16991	7.6848e-10	6.50086e-09	4.16055e-06
Mean_platelet_volume_adjregion	HNRNPK	Mean_platelet_volume_irnt	-0.108255	0.0176011	-6.15047	8.67605e-10	7.32795e-09	4.69722e-06
Mean_platelet_volume_adjregion	PIBF1	Mean_platelet_volume_irnt	-0.108546	0.017659	-6.1468	8.87707e-10	7.48605e-09	4.80604e-06
Mean_platelet_volume_adjregion	DNM1	Mean_platelet_volume_irnt	-0.108914	0.017738	-6.14017	9.25118e-10	7.78941e-09	5.00859e-06
Mean_platelet_volume_adjregion	KCTD20	Mean_platelet_volume_irnt	-0.107703	0.0175566	-6.13462	9.57568e-10	8.05011e-09	5.18427e-06
Mean_platelet_volume_adjregion	MGMT	Mean_platelet_volume_irnt	-0.107517	0.0175366	-6.13102	9.79268e-10	8.21978e-09	5.30176e-06
Mean_platelet_volume_adjregion	ITGB1BP2	Mean_platelet_volume_irnt	-0.107116	0.0175074	-6.11832	1.0596e-09	8.88032e-09	5.73669e-06
Mean_platelet_volume_adjregion	PAK4	Mean_platelet_volume_irnt	-0.10824	0.0177096	-6.11194	1.10233e-09	9.22415e-09	5.96802e-06
Mean_platelet_volume_adjregion	LAP3	Mean_platelet_volume_irnt	-0.108241	0.0177129	-6.11087	1.10968e-09	9.25873e-09	6.0078e-06
Mean_platelet_volume_adjregion	PRDX3	Mean_platelet_volume_irnt	-0.106251	0.0173873	-6.11084	1.10988e-09	9.25873e-09	6.00891e-06
Mean_platelet_volume_adjregion	IMMT	Mean_platelet_volume_irnt	-0.105161	0.0172176	-6.10776	1.13123e-09	9.42227e-09	6.12448e-06
Mean_platelet_volume_adjregion	NPL	Mean_platelet_volume_irnt	-0.0959971	0.0157183	-6.10733	1.13429e-09	9.43322e-09	6.14103e-06
Mean_platelet_volume_adjregion	DCTN6	Mean_platelet_volume_irnt	-0.106614	0.0174664	-6.10397	1.15813e-09	9.61675e-09	6.27012e-06
Mean_platelet_volume_adjregion	MPHOSPH8	Mean_platelet_volume_irnt	-0.107272	0.0175874	-6.09939	1.19138e-09	9.87773e-09	6.45016e-06
Mean_platelet_volume_adjregion	IFT20	Mean_platelet_volume_irnt	-0.107323	0.017606	-6.09582	1.21795e-09	1.00825e-08	6.59397e-06
Mean_platelet_volume_adjregion	AKR1B1	Mean_platelet_volume_irnt	-0.108601	0.0178173	-6.09527	1.22209e-09	1.01014e-08	6.6164e-06
Mean_platelet_volume_adjregion	CCDC14	Mean_platelet_volume_irnt	-0.108367	0.0177863	-6.09274	1.24138e-09	1.02452e-08	6.72082e-06
Mean_platelet_volume_adjregion	SUGT1	Mean_platelet_volume_irnt	-0.107029	0.0175691	-6.09188	1.24796e-09	1.02838e-08	6.75644e-06
Mean_platelet_volume_adjregion	PROSER3	Mean_platelet_volume_irnt	-0.106619	0.0175252	-6.08376	1.31214e-09	1.07873e-08	7.10391e-06
Mean_platelet_volume_adjregion	CCL5	Mean_platelet_volume_irnt	-0.105009	0.0172609	-6.08365	1.31305e-09	1.07873e-08	7.10886e-06
Mean_platelet_volume_adjregion	MAP2	Mean_platelet_volume_irnt	-0.10874	0.0179033	-6.07374	1.39573e-09	1.14492e-08	7.55649e-06
Mean_platelet_volume_adjregion	HPCAL1	Mean_platelet_volume_irnt	-0.105258	0.0173317	-6.07316	1.40073e-09	1.14728e-08	7.58353e-06
Mean_platelet_volume_adjregion	DGKD	Mean_platelet_volume_irnt	-0.106944	0.0176153	-6.07107	1.41892e-09	1.16043e-08	7.68203e-06
Mean_platelet_volume_adjregion	LIMD1	Mean_platelet_volume_irnt	-0.106653	0.0175693	-6.07043	1.42448e-09	1.16321e-08	7.71211e-06
Mean_platelet_volume_adjregion	NAA80	Mean_platelet_volume_irnt	-0.105957	0.0174638	-6.06721	1.45301e-09	1.18472e-08	7.86657e-06
Mean_platelet_volume_adjregion	BCR	Mean_platelet_volume_irnt	-0.106052	0.0175173	-6.05412	1.57478e-09	1.28209e-08	8.52588e-06
Mean_platelet_volume_adjregion	GRSF1	Mean_platelet_volume_irnt	-0.10736	0.01777	-6.04166	1.69988e-09	1.38185e-08	9.20314e-06
Mean_platelet_volume_adjregion	HHEX	Mean_platelet_volume_irnt	-0.105232	0.0174223	-6.04008	1.71639e-09	1.39318e-08	9.29253e-06
Mean_platelet_volume_adjregion	MTDH	Mean_platelet_volume_irnt	-0.106716	0.0177071	-6.02673	1.86256e-09	1.50956e-08	1.00839e-05
Mean_platelet_volume_adjregion	FKBPL	Mean_platelet_volume_irnt	-0.106545	0.0176828	-6.02537	1.87814e-09	1.51992e-08	1.01682e-05
Mean_platelet_volume_adjregion	SIKE1	Mean_platelet_volume_irnt	-0.107459	0.0178895	-6.00681	2.10342e-09	1.69969e-08	1.13879e-05
Mean_platelet_volume_adjregion	ARHGAP10	Mean_platelet_volume_irnt	-0.106729	0.0177759	-6.00413	2.13808e-09	1.72512e-08	1.15756e-05
Mean_platelet_volume_adjregion	CEP55	Mean_platelet_volume_irnt	-0.103718	0.0172808	-6.00189	2.16744e-09	1.74621e-08	1.17345e-05
Mean_platelet_volume_adjregion	LATS1	Mean_platelet_volume_irnt	-0.105052	0.0175416	-5.98873	2.34821e-09	1.88904e-08	1.27132e-05
Mean_platelet_volume_adjregion	SMARCA4	Mean_platelet_volume_irnt	-0.104509	0.0174719	-5.98152	2.45333e-09	1.97067e-08	1.32823e-05
Mean_platelet_volume_adjregion	OGFR	Mean_platelet_volume_irnt	-0.104138	0.0174122	-5.98073	2.46512e-09	1.97721e-08	1.33462e-05
Mean_platelet_volume_adjregion	NDUFAF2	Mean_platelet_volume_irnt	-0.105083	0.0175721	-5.98011	2.47442e-09	1.98088e-08	1.33965e-05
Mean_platelet_volume_adjregion	CENPJ	Mean_platelet_volume_irnt	-0.105169	0.017587	-5.97994	2.47701e-09	1.98088e-08	1.34106e-05
Mean_platelet_volume_adjregion	CCL17	Mean_platelet_volume_irnt	-0.105214	0.0175971	-5.97908	2.49001e-09	1.98834e-08	1.34809e-05
Mean_platelet_volume_adjregion	KATNB1	Mean_platelet_volume_irnt	-0.104919	0.0175702	-5.97139	2.60886e-09	2.08017e-08	1.41244e-05
Mean_platelet_volume_adjregion	BIRC2	Mean_platelet_volume_irnt	-0.106576	0.0178503	-5.97051	2.62293e-09	2.08832e-08	1.42006e-05
Mean_platelet_volume_adjregion	AKAP2	Mean_platelet_volume_irnt	-0.101097	0.016976	-5.95528	2.87625e-09	2.28664e-08	1.5572e-05
Mean_platelet_volume_adjregion	PTPN6	Mean_platelet_volume_irnt	-0.103981	0.0174647	-5.95381	2.90203e-09	2.30375e-08	1.57116e-05
Mean_platelet_volume_adjregion	PVALB	Mean_platelet_volume_irnt	-0.104107	0.0175392	-5.93567	3.2378e-09	2.56654e-08	1.75295e-05
Mean_platelet_volume_adjregion	NANS	Mean_platelet_volume_irnt	-0.10358	0.0174644	-5.9309	3.33229e-09	2.63481e-08	1.8041e-05
Mean_platelet_volume_adjregion	SIPA1	Mean_platelet_volume_irnt	-0.101973	0.0171938	-5.93083	3.33366e-09	2.63481e-08	1.80484e-05
Mean_platelet_volume_adjregion	MORC3	Mean_platelet_volume_irnt	-0.102506	0.017309	-5.9221	3.51372e-09	2.77308e-08	1.90233e-05
Mean_platelet_volume_adjregion	PLXNB3	Mean_platelet_volume_irnt	-0.105588	0.0178556	-5.91342	3.70192e-09	2.91735e-08	2.00422e-05
Mean_platelet_volume_adjregion	SUMF2	Mean_platelet_volume_irnt	-0.10491	0.0177429	-5.91278	3.71614e-09	2.9243e-08	2.01192e-05
Mean_platelet_volume_adjregion	MMAB	Mean_platelet_volume_irnt	-0.104262	0.0176527	-5.90627	3.8642e-09	3.0364e-08	2.09208e-05
Mean_platelet_volume_adjregion	SSH2	Mean_platelet_volume_irnt	-0.102585	0.017384	-5.9011	3.98598e-09	3.12755e-08	2.15801e-05
Mean_platelet_volume_adjregion	TMED8	Mean_platelet_volume_irnt	-0.103142	0.0174851	-5.89884	4.04038e-09	3.16565e-08	2.18746e-05
Mean_platelet_volume_adjregion	ABCF2	Mean_platelet_volume_irnt	-0.102897	0.0174572	-5.89428	4.15244e-09	3.24875e-08	2.24813e-05
Mean_platelet_volume_adjregion	GSDMD	Mean_platelet_volume_irnt	-0.102434	0.0173828	-5.89284	4.18823e-09	3.27202e-08	2.26751e-05
Mean_platelet_volume_adjregion	SPAST	Mean_platelet_volume_irnt	-0.103654	0.0176203	-5.88266	4.45136e-09	3.47257e-08	2.40997e-05
Mean_platelet_volume_adjregion	AAMDC	Mean_platelet_volume_irnt	-0.104194	0.0177237	-5.87876	4.55648e-09	3.54947e-08	2.46688e-05
Mean_platelet_volume_adjregion	IKBKG	Mean_platelet_volume_irnt	-0.103209	0.0175852	-5.86912	4.82652e-09	3.75442e-08	2.61308e-05
Mean_platelet_volume_adjregion	SCRN1	Mean_platelet_volume_irnt	-0.101767	0.0173959	-5.85007	5.40661e-09	4.19962e-08	2.92714e-05
Mean_platelet_volume_adjregion	PAIP2B	Mean_platelet_volume_irnt	-0.103278	0.0176591	-5.84842	5.45985e-09	4.2349e-08	2.95596e-05
Mean_platelet_volume_adjregion	RALYL	Mean_platelet_volume_irnt	-0.102691	0.0175975	-5.83551	5.8951e-09	4.56596e-08	3.19161e-05
Mean_platelet_volume_adjregion	SYAP1	Mean_platelet_volume_irnt	-0.102228	0.0175504	-5.82483	6.28041e-09	4.85745e-08	3.40021e-05
Mean_platelet_volume_adjregion	MRRF	Mean_platelet_volume_irnt	-0.102439	0.0175972	-5.82133	6.41223e-09	4.95233e-08	3.47158e-05
Mean_platelet_volume_adjregion	LRRTM4	Mean_platelet_volume_irnt	-0.103719	0.0178467	-5.81166	6.7896e-09	5.22985e-08	3.67589e-05
Mean_platelet_volume_adjregion	DDX60	Mean_platelet_volume_irnt	-0.103435	0.0177979	-5.81163	6.79089e-09	5.22985e-08	3.67659e-05
Mean_platelet_volume_adjregion	MVK	Mean_platelet_volume_irnt	-0.100775	0.0173764	-5.79953	7.29392e-09	5.60928e-08	3.94893e-05
Mean_platelet_volume_adjregion	NUB1	Mean_platelet_volume_irnt	-0.101898	0.0175823	-5.7955	7.46959e-09	5.73622e-08	4.04404e-05
Mean_platelet_volume_adjregion	SNRPD2	Mean_platelet_volume_irnt	-0.102247	0.0176563	-5.79095	7.67258e-09	5.88376e-08	4.15393e-05
Mean_platelet_volume_adjregion	PRDX5	Mean_platelet_volume_irnt	-0.0997876	0.0172324	-5.79069	7.68426e-09	5.88438e-08	4.16026e-05
Mean_platelet_volume_adjregion	JPT2	Mean_platelet_volume_irnt	-0.102479	0.0177151	-5.78484	7.95349e-09	6.08195e-08	4.30602e-05
Mean_platelet_volume_adjregion	FLT1	Mean_platelet_volume_irnt	0.108535	0.0187662	5.78356	8.014e-09	6.11957e-08	4.33878e-05
Mean_platelet_volume_adjregion	CENATAC	Mean_platelet_volume_irnt	-0.102957	0.017813	-5.77986	8.19044e-09	6.2455e-08	4.4343e-05
Mean_platelet_volume_adjregion	SMARCA2	Mean_platelet_volume_irnt	-0.101313	0.0175488	-5.77325	8.51466e-09	6.4836e-08	4.60984e-05
Mean_platelet_volume_adjregion	SIRT2	Mean_platelet_volume_irnt	-0.101942	0.0176634	-5.77138	8.60905e-09	6.54626e-08	4.66094e-05
Mean_platelet_volume_adjregion	ARHGEF1	Mean_platelet_volume_irnt	-0.101715	0.0176386	-5.76666	8.85099e-09	6.7193e-08	4.79192e-05
Mean_platelet_volume_adjregion	CD2AP	Mean_platelet_volume_irnt	-0.101863	0.0176647	-5.76646	8.86143e-09	6.7193e-08	4.79758e-05
Mean_platelet_volume_adjregion	HGS	Mean_platelet_volume_irnt	-0.102509	0.0178008	-5.75865	9.27642e-09	7.02413e-08	5.02225e-05
Mean_platelet_volume_adjregion	EIF4B	Mean_platelet_volume_irnt	-0.101482	0.0177065	-5.73135	1.08827e-08	8.22891e-08	5.8919e-05
Mean_platelet_volume_adjregion	DDR1	Mean_platelet_volume_irnt	0.107882	0.0188606	5.71999	1.16285e-08	8.78058e-08	6.29568e-05
Mean_platelet_volume_adjregion	CCDC43	Mean_platelet_volume_irnt	-0.100545	0.017579	-5.71961	1.16541e-08	8.78767e-08	6.30955e-05
Mean_platelet_volume_adjregion	LDLRAP1	Mean_platelet_volume_irnt	-0.100279	0.0175423	-5.71643	1.1872e-08	8.93952e-08	6.42752e-05
Mean_platelet_volume_adjregion	NTPCR	Mean_platelet_volume_irnt	-0.099915	0.0175232	-5.70186	1.29218e-08	9.71646e-08	6.99585e-05
Mean_platelet_volume_adjregion	FAM13A	Mean_platelet_volume_irnt	-0.0993254	0.0174228	-5.70089	1.29952e-08	9.7581e-08	7.03559e-05
Mean_platelet_volume_adjregion	TNFAIP2	Mean_platelet_volume_irnt	-0.0980866	0.0172084	-5.69993	1.30675e-08	9.79878e-08	7.07472e-05
Mean_platelet_volume_adjregion	CCHCR1	Mean_platelet_volume_irnt	-0.102007	0.0179029	-5.69777	1.32327e-08	9.90894e-08	7.16416e-05
Mean_platelet_volume_adjregion	DGKI	Mean_platelet_volume_irnt	-0.0998264	0.0175711	-5.68127	1.45603e-08	1.0888e-07	7.88294e-05
Mean_platelet_volume_adjregion	EDAR	Mean_platelet_volume_irnt	-0.100082	0.0176501	-5.67031	1.55139e-08	1.15852e-07	8.39925e-05
Mean_platelet_volume_adjregion	IQGAP2	Mean_platelet_volume_irnt	-0.0992891	0.0175147	-5.66891	1.56401e-08	1.16633e-07	8.46753e-05
Mean_platelet_volume_adjregion	BAG4	Mean_platelet_volume_irnt	-0.0989814	0.0174741	-5.66447	1.60461e-08	1.19496e-07	8.68735e-05
Mean_platelet_volume_adjregion	PROK1	Mean_platelet_volume_irnt	0.0949925	0.0167831	5.66	1.64654e-08	1.2245e-07	8.91435e-05
Mean_platelet_volume_adjregion	GLOD4	Mean_platelet_volume_irnt	-0.0985386	0.017418	-5.6573	1.6724e-08	1.24203e-07	9.05439e-05
Mean_platelet_volume_adjregion	GP1BA	Mean_platelet_volume_irnt	-0.101492	0.0179605	-5.65082	1.73605e-08	1.28753e-07	9.39896e-05
Mean_platelet_volume_adjregion	CDC27	Mean_platelet_volume_irnt	-0.100558	0.01781	-5.64613	1.78356e-08	1.32096e-07	9.65621e-05
Mean_platelet_volume_adjregion	OGA	Mean_platelet_volume_irnt	-0.0998908	0.017739	-5.63112	1.94426e-08	1.43801e-07	0.000105262
Mean_platelet_volume_adjregion	STAT2	Mean_platelet_volume_irnt	-0.099858	0.0177502	-5.62574	2.00527e-08	1.48111e-07	0.000108566
Mean_platelet_volume_adjregion	BAX	Mean_platelet_volume_irnt	-0.0981307	0.0174479	-5.62422	2.02289e-08	1.49209e-07	0.000109519
Mean_platelet_volume_adjregion	DGKZ	Mean_platelet_volume_irnt	-0.0988913	0.0176302	-5.60919	2.20471e-08	1.62399e-07	0.000119363
Mean_platelet_volume_adjregion	RAD23B	Mean_platelet_volume_irnt	-0.0977188	0.0174326	-5.60552	2.25146e-08	1.65617e-07	0.000121894
Mean_platelet_volume_adjregion	GPSM3	Mean_platelet_volume_irnt	-0.0981333	0.0175223	-5.60049	2.3172e-08	1.70221e-07	0.000125453
Mean_platelet_volume_adjregion	RAPGEF2	Mean_platelet_volume_irnt	-0.0993305	0.0178325	-5.57019	2.75387e-08	2.02025e-07	0.000149094
Mean_platelet_volume_adjregion	LENG1	Mean_platelet_volume_irnt	-0.0976888	0.017539	-5.56981	2.75984e-08	2.02189e-07	0.000149418
Mean_platelet_volume_adjregion	LAT	Mean_platelet_volume_irnt	-0.0970204	0.0174238	-5.56826	2.78432e-08	2.03707e-07	0.000150743
Mean_platelet_volume_adjregion	ASAH1	Mean_platelet_volume_irnt	-0.0981062	0.0176263	-5.56592	2.82165e-08	2.06159e-07	0.000152764
Mean_platelet_volume_adjregion	MTHFSD	Mean_platelet_volume_irnt	-0.0998155	0.0179502	-5.56069	2.90656e-08	2.12077e-07	0.000157361
Mean_platelet_volume_adjregion	GMPR	Mean_platelet_volume_irnt	-0.0960721	0.0172803	-5.55962	2.92438e-08	2.1309e-07	0.000158326
Mean_platelet_volume_adjregion	GNPDA2	Mean_platelet_volume_irnt	-0.098668	0.0177724	-5.55175	3.05773e-08	2.22508e-07	0.000165546
Mean_platelet_volume_adjregion	VASH1	Mean_platelet_volume_irnt	-0.0972566	0.0175516	-5.54117	3.24662e-08	2.35936e-07	0.000175772
Mean_platelet_volume_adjregion	ASRGL1	Mean_platelet_volume_irnt	-0.0974914	0.0176126	-5.53532	3.35574e-08	2.43538e-07	0.00018168
Mean_platelet_volume_adjregion	COMMD9	Mean_platelet_volume_irnt	-0.0951396	0.0172003	-5.53127	3.43342e-08	2.48843e-07	0.000185886
Mean_platelet_volume_adjregion	PTGES3L	Mean_platelet_volume_irnt	-0.0983979	0.0178103	-5.52478	3.56151e-08	2.57781e-07	0.00019282
Mean_platelet_volume_adjregion	GORASP2	Mean_platelet_volume_irnt	-0.0974082	0.0176353	-5.52347	3.58795e-08	2.59348e-07	0.000194251
Mean_platelet_volume_adjregion	RNF135	Mean_platelet_volume_irnt	-0.0993216	0.0179843	-5.52269	3.6038e-08	2.60146e-07	0.00019511
Mean_platelet_volume_adjregion	SGF29	Mean_platelet_volume_irnt	-0.0995114	0.0180697	-5.50708	3.93503e-08	2.83678e-07	0.000213042
Mean_platelet_volume_adjregion	SERPINB9	Mean_platelet_volume_irnt	-0.0980456	0.0178492	-5.49301	4.25871e-08	3.06604e-07	0.000230566
Mean_platelet_volume_adjregion	PPP1R35	Mean_platelet_volume_irnt	-0.0973094	0.0177375	-5.48609	4.42717e-08	3.1831e-07	0.000239687
Mean_platelet_volume_adjregion	BCHE	Mean_platelet_volume_irnt	-0.0984812	0.0179522	-5.48574	4.43604e-08	3.18524e-07	0.000240167
Mean_platelet_volume_adjregion	FBXO40	Mean_platelet_volume_irnt	-0.0958028	0.0174905	-5.47742	4.64761e-08	3.33274e-07	0.000251622
Mean_platelet_volume_adjregion	STXBP3	Mean_platelet_volume_irnt	-0.0978289	0.0178814	-5.47098	4.81799e-08	3.45034e-07	0.000260846
Mean_platelet_volume_adjregion	NACC1	Mean_platelet_volume_irnt	-0.0952984	0.0174323	-5.46676	4.93312e-08	3.52813e-07	0.000267079
Mean_platelet_volume_adjregion	IGHMBP2	Mean_platelet_volume_irnt	-0.0980972	0.0179779	-5.45655	5.22226e-08	3.72999e-07	0.000282733
Mean_platelet_volume_adjregion	MAP4K5	Mean_platelet_volume_irnt	-0.0964364	0.0176858	-5.45277	5.33364e-08	3.80452e-07	0.000288763
Mean_platelet_volume_adjregion	GYS1	Mean_platelet_volume_irnt	-0.0966905	0.0178045	-5.43067	6.03151e-08	4.29666e-07	0.000326546
Mean_platelet_volume_adjregion	C1QBP	Mean_platelet_volume_irnt	-0.0952654	0.0175799	-5.41899	6.43507e-08	4.57303e-07	0.000348395
Mean_platelet_volume_adjregion	IFT81	Mean_platelet_volume_irnt	-0.0960693	0.0177284	-5.41896	6.43636e-08	4.57303e-07	0.000348465
Mean_platelet_volume_adjregion	FEZ2	Mean_platelet_volume_irnt	-0.0959111	0.0177186	-5.41301	6.65186e-08	4.71995e-07	0.000360132
Mean_platelet_volume_adjregion	SDHAF4	Mean_platelet_volume_irnt	-0.0941321	0.0173919	-5.4124	6.67438e-08	4.72973e-07	0.000361351
Mean_platelet_volume_adjregion	ERF	Mean_platelet_volume_irnt	-0.0944139	0.0174574	-5.40824	6.82984e-08	4.83356e-07	0.000369768
Mean_platelet_volume_adjregion	TADA3	Mean_platelet_volume_irnt	-0.0952595	0.0176507	-5.39692	7.27062e-08	5.13879e-07	0.000393632
Mean_platelet_volume_adjregion	AMFR	Mean_platelet_volume_irnt	-0.0957397	0.0177607	-5.39055	7.53101e-08	5.31589e-07	0.000407729
Mean_platelet_volume_adjregion	ECI2	Mean_platelet_volume_irnt	-0.0960155	0.0178181	-5.38865	7.60994e-08	5.36461e-07	0.000412002
Mean_platelet_volume_adjregion	IMUP	Mean_platelet_volume_irnt	-0.0961334	0.0178522	-5.38495	7.76677e-08	5.46805e-07	0.000420493
Mean_platelet_volume_adjregion	SCLT1	Mean_platelet_volume_irnt	-0.0930443	0.0172991	-5.37857	8.0446e-08	5.6563e-07	0.000435535
Mean_platelet_volume_adjregion	PRKD2	Mean_platelet_volume_irnt	-0.0949462	0.0176661	-5.37448	8.22795e-08	5.77771e-07	0.000445461
Mean_platelet_volume_adjregion	IAH1	Mean_platelet_volume_irnt	-0.0944563	0.0175769	-5.37388	8.25517e-08	5.78931e-07	0.000446935
Mean_platelet_volume_adjregion	GP5	Mean_platelet_volume_irnt	-0.0942885	0.0175718	-5.3659	8.62504e-08	6.04087e-07	0.000466959
Mean_platelet_volume_adjregion	ANXA4	Mean_platelet_volume_irnt	-0.093228	0.0173838	-5.36292	8.76721e-08	6.13252e-07	0.000474657
Mean_platelet_volume_adjregion	OPHN1	Mean_platelet_volume_irnt	-0.0941004	0.0175608	-5.35853	8.98087e-08	6.27386e-07	0.000486224
Mean_platelet_volume_adjregion	C2orf69	Mean_platelet_volume_irnt	-0.0947799	0.0177138	-5.35063	9.37871e-08	6.54334e-07	0.000507763
Mean_platelet_volume_adjregion	SIGLEC6	Mean_platelet_volume_irnt	0.0997534	0.0186725	5.34225	9.81852e-08	6.84137e-07	0.000531575
Mean_platelet_volume_adjregion	NMT1	Mean_platelet_volume_irnt	-0.0939367	0.0175976	-5.33804	1.00474e-07	6.99189e-07	0.000543969
Mean_platelet_volume_adjregion	UBAP2	Mean_platelet_volume_irnt	-0.0949614	0.0178666	-5.31501	1.13921e-07	7.91742e-07	0.000616767
Mean_platelet_volume_adjregion	SHROOM4	Mean_platelet_volume_irnt	-0.0935787	0.0176099	-5.31397	1.14567e-07	7.95213e-07	0.000620266
Mean_platelet_volume_adjregion	EIF1AX	Mean_platelet_volume_irnt	-0.0879394	0.0165527	-5.3127	1.15364e-07	7.99722e-07	0.000624583
Mean_platelet_volume_adjregion	UBXN6	Mean_platelet_volume_irnt	-0.0935577	0.0176166	-5.31077	1.1658e-07	8.07116e-07	0.000631164
Mean_platelet_volume_adjregion	RILP	Mean_platelet_volume_irnt	-0.0935566	0.017663	-5.29675	1.25811e-07	8.69914e-07	0.000681142
Mean_platelet_volume_adjregion	RRM2B	Mean_platelet_volume_irnt	-0.0931812	0.0176302	-5.28532	1.33853e-07	9.24334e-07	0.000724678
Mean_platelet_volume_adjregion	SEPTIN8	Mean_platelet_volume_irnt	-0.0887359	0.0167915	-5.28456	1.34405e-07	9.26965e-07	0.000727668
Mean_platelet_volume_adjregion	FAM221A	Mean_platelet_volume_irnt	-0.0929445	0.0175888	-5.28431	1.34582e-07	9.27009e-07	0.000728629
Mean_platelet_volume_adjregion	GPX4	Mean_platelet_volume_irnt	-0.0934913	0.0177197	-5.27612	1.40683e-07	9.678e-07	0.000761659
Mean_platelet_volume_adjregion	MACC1	Mean_platelet_volume_irnt	-0.0934438	0.0177218	-5.27282	1.43217e-07	9.83983e-07	0.000775378
Mean_platelet_volume_adjregion	HSDL2	Mean_platelet_volume_irnt	-0.0937388	0.0177877	-5.26988	1.45512e-07	9.9848e-07	0.000787801
Mean_platelet_volume_adjregion	CASP7	Mean_platelet_volume_irnt	-0.0932262	0.0176931	-5.26906	1.46155e-07	1.00162e-06	0.000791283
Mean_platelet_volume_adjregion	CSF3R	Mean_platelet_volume_irnt	0.096367	0.0183002	5.2659	1.48672e-07	1.01758e-06	0.000804909
Mean_platelet_volume_adjregion	RGCC	Mean_platelet_volume_irnt	-0.0930809	0.0176796	-5.26487	1.49497e-07	1.02194e-06	0.000809377
Mean_platelet_volume_adjregion	CRELD2	Mean_platelet_volume_irnt	-0.0937963	0.017825	-5.26206	1.51785e-07	1.03627e-06	0.000821765
Mean_platelet_volume_adjregion	TRDMT1	Mean_platelet_volume_irnt	-0.0934685	0.0177747	-5.25852	1.54709e-07	1.0549e-06	0.000837594
Mean_platelet_volume_adjregion	ATG4A	Mean_platelet_volume_irnt	-0.0934041	0.0177825	-5.25259	1.5973e-07	1.08777e-06	0.00086478
Mean_platelet_volume_adjregion	RABGAP1L	Mean_platelet_volume_irnt	-0.0924736	0.017635	-5.24376	1.67498e-07	1.13924e-06	0.000906836
Mean_platelet_volume_adjregion	BLMH	Mean_platelet_volume_irnt	-0.0942753	0.0180008	-5.23727	1.73445e-07	1.17821e-06	0.000939033
Mean_platelet_volume_adjregion	DOK1	Mean_platelet_volume_irnt	-0.0921837	0.0176183	-5.23226	1.78171e-07	1.20879e-06	0.000964617
Mean_platelet_volume_adjregion	PAIP1	Mean_platelet_volume_irnt	-0.0918268	0.0175948	-5.21896	1.91338e-07	1.2965e-06	0.0010359
Mean_platelet_volume_adjregion	DNAJC12	Mean_platelet_volume_irnt	-0.0907483	0.0173921	-5.21779	1.92541e-07	1.30302e-06	0.00104242
Mean_platelet_volume_adjregion	INPPL1	Mean_platelet_volume_irnt	-0.0917009	0.017583	-5.2153	1.95118e-07	1.31881e-06	0.00105637
Mean_platelet_volume_adjregion	PPP6R2	Mean_platelet_volume_irnt	-0.0927643	0.0177923	-5.21373	1.96769e-07	1.32831e-06	0.00106531
Mean_platelet_volume_adjregion	LPP	Mean_platelet_volume_irnt	-0.0917084	0.0176388	-5.19925	2.12585e-07	1.43289e-06	0.00115094
Mean_platelet_volume_adjregion	HBS1L	Mean_platelet_volume_irnt	-0.0919718	0.01769	-5.19907	2.12789e-07	1.43289e-06	0.00115204
Mean_platelet_volume_adjregion	VAMP5	Mean_platelet_volume_irnt	-0.0930953	0.017917	-5.19592	2.16402e-07	1.45541e-06	0.0011716
Mean_platelet_volume_adjregion	KIF22	Mean_platelet_volume_irnt	-0.0895282	0.017232	-5.19547	2.16923e-07	1.4571e-06	0.00117442
Mean_platelet_volume_adjregion	SLA2	Mean_platelet_volume_irnt	-0.0912741	0.0175818	-5.1914	2.2167e-07	1.48714e-06	0.00120012
Mean_platelet_volume_adjregion	ABRAXAS2	Mean_platelet_volume_irnt	-0.0920092	0.0177442	-5.18532	2.28973e-07	1.53423e-06	0.00123966
Mean_platelet_volume_adjregion	HSPA1A	Mean_platelet_volume_irnt	-0.0918373	0.0177304	-5.17966	2.35968e-07	1.57914e-06	0.00127753
Mean_platelet_volume_adjregion	MRPL46	Mean_platelet_volume_irnt	-0.0914524	0.0176593	-5.17872	2.37151e-07	1.58511e-06	0.00128394
Mean_platelet_volume_adjregion	ESAM	Mean_platelet_volume_irnt	-0.0910949	0.0176143	-5.17163	2.46249e-07	1.64389e-06	0.00133319
Mean_platelet_volume_adjregion	FKBP7	Mean_platelet_volume_irnt	-0.0918555	0.0177725	-5.16842	2.50482e-07	1.67009e-06	0.00135611
Mean_platelet_volume_adjregion	UBE2B	Mean_platelet_volume_irnt	-0.0903509	0.0174882	-5.16638	2.53207e-07	1.68618e-06	0.00137086
Mean_platelet_volume_adjregion	FAM120B	Mean_platelet_volume_irnt	-0.0899369	0.017418	-5.16345	2.57171e-07	1.71047e-06	0.00139232
Mean_platelet_volume_adjregion	PPP1R2	Mean_platelet_volume_irnt	-0.0912824	0.0176908	-5.15988	2.62075e-07	1.74095e-06	0.00141888
Mean_platelet_volume_adjregion	SCARF1	Mean_platelet_volume_irnt	-0.0918935	0.0178163	-5.15784	2.64933e-07	1.75778e-06	0.00143435
Mean_platelet_volume_adjregion	PARD3	Mean_platelet_volume_irnt	-0.0917854	0.0178505	-5.14188	2.88251e-07	1.91015e-06	0.00156059
Mean_platelet_volume_adjregion	CTDSPL	Mean_platelet_volume_irnt	-0.0910922	0.0177361	-5.13599	2.97363e-07	1.96812e-06	0.00160993
Mean_platelet_volume_adjregion	USP8	Mean_platelet_volume_irnt	-0.0906777	0.0176836	-5.1278	3.10484e-07	2.05246e-06	0.00168096
Mean_platelet_volume_adjregion	THTPA	Mean_platelet_volume_irnt	-0.0905058	0.017657	-5.12576	3.13824e-07	2.07148e-06	0.00169904
Mean_platelet_volume_adjregion	RABL2B	Mean_platelet_volume_irnt	-0.0897168	0.0175037	-5.12558	3.14127e-07	2.07148e-06	0.00170068
Mean_platelet_volume_adjregion	FKBP4	Mean_platelet_volume_irnt	-0.0906893	0.0177154	-5.11922	3.24813e-07	2.13934e-06	0.00175854
Mean_platelet_volume_adjregion	NCKIPSD	Mean_platelet_volume_irnt	-0.0900199	0.0175984	-5.11523	3.31703e-07	2.18206e-06	0.00179584
Mean_platelet_volume_adjregion	FGF2	Mean_platelet_volume_irnt	-0.0914176	0.0178868	-5.1109	3.39337e-07	2.22957e-06	0.00183717
Mean_platelet_volume_adjregion	YOD1	Mean_platelet_volume_irnt	-0.0899595	0.0176093	-5.10862	3.43421e-07	2.25367e-06	0.00185928
Mean_platelet_volume_adjregion	IGBP1	Mean_platelet_volume_irnt	-0.0904767	0.0177125	-5.10806	3.44427e-07	2.25754e-06	0.00186473
Mean_platelet_volume_adjregion	DGKA	Mean_platelet_volume_irnt	-0.0899057	0.0176022	-5.10766	3.45164e-07	2.25964e-06	0.00186872
Mean_platelet_volume_adjregion	SMOX	Mean_platelet_volume_irnt	-0.0897268	0.0175838	-5.1028	3.54073e-07	2.31516e-06	0.00191695
Mean_platelet_volume_adjregion	DCP2	Mean_platelet_volume_irnt	-0.0889861	0.0174556	-5.09787	3.63336e-07	2.37286e-06	0.0019671
Mean_platelet_volume_adjregion	MAST4	Mean_platelet_volume_irnt	-0.0901041	0.0176786	-5.09678	3.65409e-07	2.38352e-06	0.00197832
Mean_platelet_volume_adjregion	TRIM41	Mean_platelet_volume_irnt	-0.0889067	0.0175002	-5.08032	3.98276e-07	2.59412e-06	0.00215627
Mean_platelet_volume_adjregion	RNF5	Mean_platelet_volume_irnt	-0.090215	0.0177584	-5.08013	3.98654e-07	2.59412e-06	0.00215831
Mean_platelet_volume_adjregion	TSPYL1	Mean_platelet_volume_irnt	-0.0904135	0.0178148	-5.0752	4.09061e-07	2.65865e-06	0.00221466
Mean_platelet_volume_adjregion	CDKN1A	Mean_platelet_volume_irnt	-0.0888272	0.017537	-5.06514	4.31086e-07	2.79844e-06	0.0023339
Mean_platelet_volume_adjregion	FXYD5	Mean_platelet_volume_irnt	-0.0903904	0.0178909	-5.05232	4.60814e-07	2.98784e-06	0.00249485
Mean_platelet_volume_adjregion	CDC26	Mean_platelet_volume_irnt	-0.0890682	0.0176314	-5.05167	4.62356e-07	2.99425e-06	0.00250319
Mean_platelet_volume_adjregion	SH3BP5	Mean_platelet_volume_irnt	-0.0895341	0.0177245	-5.05143	4.62942e-07	2.99447e-06	0.00250637
Mean_platelet_volume_adjregion	CRYM	Mean_platelet_volume_irnt	-0.0896877	0.0177617	-5.04949	4.67621e-07	3.02112e-06	0.0025317
Mean_platelet_volume_adjregion	PECR	Mean_platelet_volume_irnt	-0.0885765	0.0175595	-5.04436	4.80255e-07	3.09905e-06	0.0026001
Mean_platelet_volume_adjregion	TNRC6B	Mean_platelet_volume_irnt	-0.0903364	0.0179132	-5.04302	4.83596e-07	3.11371e-06	0.00261819
Mean_platelet_volume_adjregion	NT-proBNP	Mean_platelet_volume_irnt	0.0799699	0.0158576	5.04299	4.83677e-07	3.11371e-06	0.00261863
Mean_platelet_volume_adjregion	LRRC45	Mean_platelet_volume_irnt	-0.0884097	0.0175555	-5.03601	5.01505e-07	3.22464e-06	0.00271515
Mean_platelet_volume_adjregion	BCAT1	Mean_platelet_volume_irnt	-0.0853704	0.0169588	-5.03397	5.06812e-07	3.2549e-06	0.00274388
Mean_platelet_volume_adjregion	KANK2	Mean_platelet_volume_irnt	-0.0879427	0.0174937	-5.02712	5.25112e-07	3.36843e-06	0.00284296
Mean_platelet_volume_adjregion	WDCP	Mean_platelet_volume_irnt	-0.088149	0.0175394	-5.02576	5.28808e-07	3.38812e-06	0.00286297
Mean_platelet_volume_adjregion	SEMA7A	Mean_platelet_volume_irnt	0.0927244	0.01846	5.02299	5.36456e-07	3.43306e-06	0.00290437
Mean_platelet_volume_adjregion	DCP1B	Mean_platelet_volume_irnt	-0.0877608	0.0174947	-5.01643	5.54922e-07	3.54705e-06	0.00300435
Mean_platelet_volume_adjregion	CD46	Mean_platelet_volume_irnt	-0.0887991	0.0177213	-5.01088	5.71062e-07	3.64591e-06	0.00309173
Mean_platelet_volume_adjregion	EIF4H	Mean_platelet_volume_irnt	-0.0887349	0.0177151	-5.009	5.76629e-07	3.67711e-06	0.00312187
Mean_platelet_volume_adjregion	ISM2	Mean_platelet_volume_irnt	0.0924384	0.0184821	5.00152	5.99266e-07	3.81286e-06	0.00324443
Mean_platelet_volume_adjregion	MAPKAP1	Mean_platelet_volume_irnt	-0.086754	0.0173456	-5.0015	5.99324e-07	3.81286e-06	0.00324474
Mean_platelet_volume_adjregion	TOP2B	Mean_platelet_volume_irnt	-0.0878314	0.0175873	-4.99403	6.22806e-07	3.9576e-06	0.00337187
Mean_platelet_volume_adjregion	IGF2BP3	Mean_platelet_volume_irnt	-0.0889965	0.0178218	-4.99368	6.23938e-07	3.96014e-06	0.003378
Mean_platelet_volume_adjregion	TXLNA	Mean_platelet_volume_irnt	-0.088232	0.017674	-4.99219	6.28719e-07	3.98237e-06	0.00340388
Mean_platelet_volume_adjregion	CEP120	Mean_platelet_volume_irnt	-0.0858748	0.017202	-4.99213	6.28911e-07	3.98237e-06	0.00340492
Mean_platelet_volume_adjregion	VPS53	Mean_platelet_volume_irnt	-0.0870699	0.0174655	-4.98526	6.51506e-07	4.12062e-06	0.00352725
Mean_platelet_volume_adjregion	WHAMM	Mean_platelet_volume_irnt	-0.08827	0.0177341	-4.97742	6.7825e-07	4.28477e-06	0.00367205
Mean_platelet_volume_adjregion	NFATC3	Mean_platelet_volume_irnt	-0.087879	0.0176794	-4.97069	7.02017e-07	4.42974e-06	0.00380072
Mean_platelet_volume_adjregion	EVI5	Mean_platelet_volume_irnt	-0.0872526	0.0175881	-4.96089	7.38115e-07	4.6521e-06	0.00399615
Mean_platelet_volume_adjregion	MST1	Mean_platelet_volume_irnt	-0.0898372	0.0181125	-4.95996	7.4163e-07	4.66882e-06	0.00401518
Mean_platelet_volume_adjregion	DNAJC27	Mean_platelet_volume_irnt	-0.0879279	0.0177682	-4.9486	7.85876e-07	4.94162e-06	0.00425473
Mean_platelet_volume_adjregion	PAEP	Mean_platelet_volume_irnt	0.0818524	0.0165529	4.94488	8.00905e-07	5.03028e-06	0.0043361
Mean_platelet_volume_adjregion	MKNK1	Mean_platelet_volume_irnt	-0.0876231	0.0177215	-4.94445	8.02674e-07	5.03554e-06	0.00434567
Mean_platelet_volume_adjregion	GATD3	Mean_platelet_volume_irnt	-0.087607	0.0177205	-4.94383	8.05233e-07	5.04575e-06	0.00435953
Mean_platelet_volume_adjregion	MDH1	Mean_platelet_volume_irnt	-0.0887895	0.01797	-4.941	8.16911e-07	5.11301e-06	0.00442276
Mean_platelet_volume_adjregion	TRIM21	Mean_platelet_volume_irnt	-0.0859551	0.0174158	-4.93548	8.40188e-07	5.25263e-06	0.00454878
Mean_platelet_volume_adjregion	MMP1	Mean_platelet_volume_irnt	-0.0840868	0.0170437	-4.93361	8.48192e-07	5.29655e-06	0.00459211
Mean_platelet_volume_adjregion	CD226	Mean_platelet_volume_irnt	-0.0869934	0.017634	-4.93327	8.49683e-07	5.29975e-06	0.00460018
Mean_platelet_volume_adjregion	PAFAH2	Mean_platelet_volume_irnt	-0.0876675	0.0177816	-4.93023	8.62911e-07	5.37607e-06	0.0046718
Mean_platelet_volume_adjregion	KATNAL1	Mean_platelet_volume_irnt	-0.0870683	0.0176782	-4.92518	8.85312e-07	5.50928e-06	0.00479308
Mean_platelet_volume_adjregion	DNAJB8	Mean_platelet_volume_irnt	-0.0858583	0.0174612	-4.91709	9.22379e-07	5.73336e-06	0.00499376
Mean_platelet_volume_adjregion	PRG2	Mean_platelet_volume_irnt	0.0908809	0.0184963	4.91346	9.39528e-07	5.83326e-06	0.00508661
Mean_platelet_volume_adjregion	AKT2	Mean_platelet_volume_irnt	-0.0870627	0.0177305	-4.91032	9.54556e-07	5.91978e-06	0.00516796
Mean_platelet_volume_adjregion	TERF2IP	Mean_platelet_volume_irnt	-0.0886224	0.0180531	-4.90898	9.61094e-07	5.9535e-06	0.00520336
Mean_platelet_volume_adjregion	GOPC	Mean_platelet_volume_irnt	-0.0869621	0.0177164	-4.90855	9.63148e-07	5.95941e-06	0.00521449
Mean_platelet_volume_adjregion	GDF15	Mean_platelet_volume_irnt	0.0824517	0.0168038	4.90673	9.72054e-07	6.00765e-06	0.0052627
Mean_platelet_volume_adjregion	TFPI2	Mean_platelet_volume_irnt	0.0895984	0.0182713	4.90379	9.86637e-07	6.09083e-06	0.00534166
Mean_platelet_volume_adjregion	XRCC4	Mean_platelet_volume_irnt	-0.0848368	0.0174016	-4.87523	1.13944e-06	7.02609e-06	0.00616891
Mean_platelet_volume_adjregion	TOM1L2	Mean_platelet_volume_irnt	-0.0854373	0.0175445	-4.86974	1.17131e-06	7.21445e-06	0.0063415
Mean_platelet_volume_adjregion	ZFYVE19	Mean_platelet_volume_irnt	-0.0860603	0.0176881	-4.86544	1.19688e-06	7.36354e-06	0.00647991
Mean_platelet_volume_adjregion	DOHH	Mean_platelet_volume_irnt	-0.0864756	0.0178599	-4.84188	1.34681e-06	8.27656e-06	0.00729165
Mean_platelet_volume_adjregion	TRIM40	Mean_platelet_volume_irnt	-0.0855601	0.0176797	-4.83947	1.36314e-06	8.36739e-06	0.00738003
Mean_platelet_volume_adjregion	MAP9	Mean_platelet_volume_irnt	-0.0855692	0.0176996	-4.83454	1.39707e-06	8.56595e-06	0.00756374
Mean_platelet_volume_adjregion	CERT1	Mean_platelet_volume_irnt	-0.0857716	0.0177464	-4.83318	1.40659e-06	8.61455e-06	0.00761526
Mean_platelet_volume_adjregion	TARDBP	Mean_platelet_volume_irnt	-0.0852577	0.0176705	-4.82487	1.46605e-06	8.96858e-06	0.0079372
Mean_platelet_volume_adjregion	SBDS	Mean_platelet_volume_irnt	-0.0844771	0.0175338	-4.81795	1.5175e-06	9.27284e-06	0.00821574
Mean_platelet_volume_adjregion	SIAE	Mean_platelet_volume_irnt	-0.0821702	0.0170584	-4.81698	1.52479e-06	9.30686e-06	0.00825519
Mean_platelet_volume_adjregion	NCAPH	Mean_platelet_volume_irnt	-0.0846338	0.0175914	-4.81108	1.57017e-06	9.57306e-06	0.00850088
Mean_platelet_volume_adjregion	RADIL	Mean_platelet_volume_irnt	-0.0844963	0.0175643	-4.81069	1.57326e-06	9.58116e-06	0.00851765
Mean_platelet_volume_adjregion	BARGIN	Mean_platelet_volume_irnt	-0.0824428	0.0171749	-4.80019	1.65738e-06	1.00755e-05	0.00897307
Mean_platelet_volume_adjregion	ZSCAN31	Mean_platelet_volume_irnt	-0.0858179	0.0178784	-4.8001	1.65816e-06	1.00755e-05	0.0089773
Mean_platelet_volume_adjregion	DNAJC17	Mean_platelet_volume_irnt	-0.0834865	0.0174006	-4.79791	1.67624e-06	1.0174e-05	0.00907519
Mean_platelet_volume_adjregion	DTNB	Mean_platelet_volume_irnt	-0.0817147	0.0170464	-4.79365	1.71195e-06	1.0379e-05	0.00926847
Mean_platelet_volume_adjregion	HSBP1	Mean_platelet_volume_irnt	-0.0828027	0.0172753	-4.79312	1.7165e-06	1.0395e-05	0.00929316
Mean_platelet_volume_adjregion	EIF5A2	Mean_platelet_volume_irnt	-0.0858205	0.0179093	-4.79195	1.72641e-06	1.04433e-05	0.00934676
Mean_platelet_volume_adjregion	KIF3B	Mean_platelet_volume_irnt	-0.0854047	0.017826	-4.79102	1.73442e-06	1.04801e-05	0.00939014
Mean_platelet_volume_adjregion	STK11	Mean_platelet_volume_irnt	-0.0856072	0.017879	-4.78815	1.75924e-06	1.06182e-05	0.00952455
Mean_platelet_volume_adjregion	CDC37L1	Mean_platelet_volume_irnt	-0.0860664	0.0179776	-4.78743	1.7655e-06	1.06441e-05	0.0095584
Mean_platelet_volume_adjregion	NEK7	Mean_platelet_volume_irnt	-0.0843126	0.0176412	-4.77931	1.8378e-06	1.10677e-05	0.00994984
Mean_platelet_volume_adjregion	TFF3	Mean_platelet_volume_irnt	0.0840693	0.0175981	4.77718	1.85721e-06	1.11721e-05	0.0100549
Mean_platelet_volume_adjregion	GRIP2	Mean_platelet_volume_irnt	-0.084205	0.0176347	-4.77496	1.87762e-06	1.12808e-05	0.0101655
Mean_platelet_volume_adjregion	CCN5	Mean_platelet_volume_irnt	0.0774111	0.0162125	4.77477	1.87944e-06	1.12808e-05	0.0101753
Mean_platelet_volume_adjregion	BOLA2	Mean_platelet_volume_irnt	-0.0839107	0.0176365	-4.75778	2.04352e-06	1.22508e-05	0.0110636
Mean_platelet_volume_adjregion	SUCLA2	Mean_platelet_volume_irnt	-0.0844421	0.017749	-4.75757	2.04557e-06	1.22508e-05	0.0110747
Mean_platelet_volume_adjregion	TTR	Mean_platelet_volume_irnt	-0.0834561	0.0175463	-4.75635	2.05792e-06	1.23111e-05	0.0111416
Mean_platelet_volume_adjregion	ARFIP1	Mean_platelet_volume_irnt	-0.0843933	0.0177473	-4.75528	2.06879e-06	1.23625e-05	0.0112004
Mean_platelet_volume_adjregion	ILKAP	Mean_platelet_volume_irnt	-0.0827594	0.0174072	-4.75432	2.07853e-06	1.2407e-05	0.0112531
Mean_platelet_volume_adjregion	ALCAM	Mean_platelet_volume_irnt	0.0815694	0.0171593	4.75365	2.08542e-06	1.24345e-05	0.0112905
Mean_platelet_volume_adjregion	SGSH	Mean_platelet_volume_irnt	0.0856555	0.0180258	4.75182	2.10421e-06	1.25327e-05	0.0113922
Mean_platelet_volume_adjregion	NPPB	Mean_platelet_volume_irnt	0.0760093	0.0160162	4.74576	2.16773e-06	1.28968e-05	0.0117361
Mean_platelet_volume_adjregion	FAM222B	Mean_platelet_volume_irnt	-0.0844777	0.0178067	-4.74414	2.18503e-06	1.29854e-05	0.0118297
Mean_platelet_volume_adjregion	PLXDC1	Mean_platelet_volume_irnt	-0.0851612	0.0179541	-4.74328	2.1943e-06	1.30262e-05	0.0118799
Mean_platelet_volume_adjregion	CASC3	Mean_platelet_volume_irnt	-0.0832625	0.0175725	-4.73824	2.2492e-06	1.33375e-05	0.0121772
Mean_platelet_volume_adjregion	SERPINB1	Mean_platelet_volume_irnt	-0.0825642	0.0174453	-4.73274	2.31056e-06	1.36864e-05	0.0125094
Mean_platelet_volume_adjregion	IMPA1	Mean_platelet_volume_irnt	-0.0831675	0.0175845	-4.7296	2.34636e-06	1.38832e-05	0.0127032
Mean_platelet_volume_adjregion	TTF2	Mean_platelet_volume_irnt	-0.082931	0.0175474	-4.72613	2.38656e-06	1.41057e-05	0.0129209
Mean_platelet_volume_adjregion	SUGP1	Mean_platelet_volume_irnt	-0.0821523	0.0173967	-4.72228	2.4318e-06	1.43553e-05	0.0131658
Mean_platelet_volume_adjregion	MAGED1	Mean_platelet_volume_irnt	-0.0843284	0.0178583	-4.72209	2.4341e-06	1.43553e-05	0.0131782
Mean_platelet_volume_adjregion	WWOX	Mean_platelet_volume_irnt	-0.0841681	0.0178376	-4.71856	2.47635e-06	1.45886e-05	0.0134069
Mean_platelet_volume_adjregion	NMI	Mean_platelet_volume_irnt	-0.0817883	0.0173783	-4.70635	2.62825e-06	1.54667e-05	0.0142293
Mean_platelet_volume_adjregion	FLI1	Mean_platelet_volume_irnt	-0.0836093	0.0177675	-4.70574	2.63605e-06	1.54957e-05	0.0142716
Mean_platelet_volume_adjregion	NECAP2	Mean_platelet_volume_irnt	-0.0840609	0.0178648	-4.70539	2.64065e-06	1.5506e-05	0.0142965
Mean_platelet_volume_adjregion	DNM3	Mean_platelet_volume_irnt	-0.0809879	0.0172234	-4.70221	2.68173e-06	1.57301e-05	0.0145189
Mean_platelet_volume_adjregion	FOXJ3	Mean_platelet_volume_irnt	-0.0815042	0.0174169	-4.67961	2.99282e-06	1.75358e-05	0.0162031
Mean_platelet_volume_adjregion	PRRC1	Mean_platelet_volume_irnt	-0.082682	0.0176897	-4.67401	3.075e-06	1.79979e-05	0.016648
Mean_platelet_volume_adjregion	SSBP1	Mean_platelet_volume_irnt	-0.0825696	0.0176897	-4.66767	3.17083e-06	1.85387e-05	0.0171669
Mean_platelet_volume_adjregion	GUSB	Mean_platelet_volume_irnt	-0.0825443	0.017722	-4.65773	3.3266e-06	1.94285e-05	0.0180102
Mean_platelet_volume_adjregion	CXCL6	Mean_platelet_volume_irnt	-0.0820971	0.0176305	-4.65653	3.34593e-06	1.95203e-05	0.0181148
Mean_platelet_volume_adjregion	RP2	Mean_platelet_volume_irnt	-0.0820417	0.0176381	-4.65139	3.42984e-06	1.99883e-05	0.0185692
Mean_platelet_volume_adjregion	RLN1	Mean_platelet_volume_irnt	0.0841519	0.0181021	4.64874	3.47395e-06	2.02236e-05	0.018808
Mean_platelet_volume_adjregion	OPLAH	Mean_platelet_volume_irnt	-0.0825683	0.0178072	-4.63681	3.67914e-06	2.13951e-05	0.0199189
Mean_platelet_volume_adjregion	AP3S2	Mean_platelet_volume_irnt	-0.0814261	0.0175719	-4.63389	3.73101e-06	2.16735e-05	0.0201997
Mean_platelet_volume_adjregion	SERPINC1	Mean_platelet_volume_irnt	-0.0832116	0.0179909	-4.62522	3.88951e-06	2.257e-05	0.0210578
Mean_platelet_volume_adjregion	TSSC4	Mean_platelet_volume_irnt	-0.0806607	0.0174429	-4.62427	3.90721e-06	2.26484e-05	0.0211537
Mean_platelet_volume_adjregion	PHACTR1	Mean_platelet_volume_irnt	-0.0825275	0.0178506	-4.62325	3.92645e-06	2.27356e-05	0.0212578
Mean_platelet_volume_adjregion	DUSP3	Mean_platelet_volume_irnt	-0.0821382	0.0177757	-4.62083	3.97222e-06	2.29761e-05	0.0215056
Mean_platelet_volume_adjregion	IMPACT	Mean_platelet_volume_irnt	-0.0815181	0.0176461	-4.61961	3.99545e-06	2.30858e-05	0.0216314
Mean_platelet_volume_adjregion	MPRIP	Mean_platelet_volume_irnt	-0.0827188	0.0179197	-4.61609	4.06329e-06	2.34527e-05	0.0219986
Mean_platelet_volume_adjregion	HDAC6	Mean_platelet_volume_irnt	-0.0822893	0.0178414	-4.61227	4.1382e-06	2.38597e-05	0.0224042
Mean_platelet_volume_adjregion	ABHD14B	Mean_platelet_volume_irnt	-0.0793379	0.0172088	-4.61031	4.17713e-06	2.40585e-05	0.022615
Mean_platelet_volume_adjregion	COPZ1	Mean_platelet_volume_irnt	-0.0818167	0.0177787	-4.60195	4.34733e-06	2.50122e-05	0.0235365
Mean_platelet_volume_adjregion	SERPINA12	Mean_platelet_volume_irnt	0.0794626	0.0172776	4.59918	4.40502e-06	2.53172e-05	0.0238488
Mean_platelet_volume_adjregion	NUMBL	Mean_platelet_volume_irnt	-0.0810301	0.0176285	-4.59654	4.46083e-06	2.56107e-05	0.0241509
Mean_platelet_volume_adjregion	PACS2	Mean_platelet_volume_irnt	-0.0813107	0.0177185	-4.58904	4.62319e-06	2.65148e-05	0.0250299
Mean_platelet_volume_adjregion	SEMA4D	Mean_platelet_volume_irnt	-0.080949	0.0176425	-4.58829	4.63967e-06	2.65812e-05	0.0251192
Mean_platelet_volume_adjregion	AKT3	Mean_platelet_volume_irnt	-0.0821893	0.0179523	-4.5782	4.86761e-06	2.78575e-05	0.0263532
Mean_platelet_volume_adjregion	SH3BGRL2	Mean_platelet_volume_irnt	-0.0813616	0.0177786	-4.57638	4.90969e-06	2.80687e-05	0.0265811
Mean_platelet_volume_adjregion	GLO1	Mean_platelet_volume_irnt	-0.0807261	0.0176486	-4.57409	4.96346e-06	2.83462e-05	0.0268722
Mean_platelet_volume_adjregion	PSME1	Mean_platelet_volume_irnt	-0.0794413	0.0174007	-4.56541	5.17192e-06	2.95056e-05	0.0280008
Mean_platelet_volume_adjregion	DTX3L	Mean_platelet_volume_irnt	-0.0812288	0.0177945	-4.56483	5.18629e-06	2.95564e-05	0.0280786
Mean_platelet_volume_adjregion	KIAA0513	Mean_platelet_volume_irnt	-0.0800863	0.0175621	-4.56017	5.30191e-06	3.01835e-05	0.0287045
Mean_platelet_volume_adjregion	FSTL3	Mean_platelet_volume_irnt	0.0772805	0.0169503	4.55925	5.32492e-06	3.02827e-05	0.0288291
Mean_platelet_volume_adjregion	EPG5	Mean_platelet_volume_irnt	-0.0813239	0.017838	-4.55901	5.33089e-06	3.02849e-05	0.0288615
Mean_platelet_volume_adjregion	TINAGL1	Mean_platelet_volume_irnt	0.0827801	0.0181755	4.55448	5.44646e-06	3.0909e-05	0.0294871
Mean_platelet_volume_adjregion	CDNF	Mean_platelet_volume_irnt	-0.0760358	0.0167036	-4.55206	5.50915e-06	3.1232e-05	0.0298265
Mean_platelet_volume_adjregion	RNF213	Mean_platelet_volume_irnt	-0.080242	0.0176312	-4.55114	5.53302e-06	3.13345e-05	0.0299558
Mean_platelet_volume_adjregion	TAF5L	Mean_platelet_volume_irnt	-0.0799473	0.0175752	-4.54888	5.59255e-06	3.16385e-05	0.0302781
Mean_platelet_volume_adjregion	NUMB	Mean_platelet_volume_irnt	-0.0801526	0.0176286	-4.54675	5.64897e-06	3.1899e-05	0.0305835
Mean_platelet_volume_adjregion	PPME1	Mean_platelet_volume_irnt	-0.0797543	0.0175411	-4.5467	5.65037e-06	3.1899e-05	0.0305911
Mean_platelet_volume_adjregion	ANGPT2	Mean_platelet_volume_irnt	0.0842577	0.0185393	4.54482	5.70052e-06	3.21174e-05	0.0308626
Mean_platelet_volume_adjregion	CABP2	Mean_platelet_volume_irnt	-0.0813245	0.0178939	-4.54481	5.70092e-06	3.21174e-05	0.0308648
Mean_platelet_volume_adjregion	EIF2B4	Mean_platelet_volume_irnt	-0.0816061	0.0179611	-4.54349	5.73639e-06	3.22836e-05	0.0310568
Mean_platelet_volume_adjregion	AFP	Mean_platelet_volume_irnt	0.0850142	0.0187151	4.54255	5.76187e-06	3.23933e-05	0.0311948
Mean_platelet_volume_adjregion	APOM	Mean_platelet_volume_irnt	-0.0814313	0.0179319	-4.54114	5.80043e-06	3.25763e-05	0.0314035
Mean_platelet_volume_adjregion	FAM114A2	Mean_platelet_volume_irnt	-0.0790109	0.0174169	-4.53644	5.9302e-06	3.32706e-05	0.0321061
Mean_platelet_volume_adjregion	LYSMD1	Mean_platelet_volume_irnt	-0.0805695	0.0177659	-4.53506	5.96901e-06	3.34536e-05	0.0323162
Mean_platelet_volume_adjregion	AK1	Mean_platelet_volume_irnt	-0.0796477	0.0175667	-4.53401	5.99861e-06	3.35848e-05	0.0324765
Mean_platelet_volume_adjregion	PSG1	Mean_platelet_volume_irnt	0.0824678	0.0181982	4.53163	6.06599e-06	3.39269e-05	0.0328412
Mean_platelet_volume_adjregion	ARHGAP5	Mean_platelet_volume_irnt	-0.079724	0.0176287	-4.52239	6.33539e-06	3.53971e-05	0.0342998
Mean_platelet_volume_adjregion	FMNL3	Mean_platelet_volume_irnt	-0.0810919	0.0179523	-4.51708	6.49523e-06	3.62247e-05	0.0351652
Mean_platelet_volume_adjregion	EIF4E2	Mean_platelet_volume_irnt	-0.0815968	0.0180643	-4.51702	6.4969e-06	3.62247e-05	0.0351742
Mean_platelet_volume_adjregion	MEX3B	Mean_platelet_volume_irnt	-0.0804441	0.0178111	-4.51651	6.5127e-06	3.62755e-05	0.0352598
Mean_platelet_volume_adjregion	PCBP2	Mean_platelet_volume_irnt	-0.0800673	0.0177356	-4.51451	6.57405e-06	3.65795e-05	0.0355919
Mean_platelet_volume_adjregion	UPF3A	Mean_platelet_volume_irnt	-0.0802605	0.0177849	-4.51285	6.62517e-06	3.68261e-05	0.0358687
Mean_platelet_volume_adjregion	PDCD1LG2	Mean_platelet_volume_irnt	0.081175	0.0180082	4.50767	6.78798e-06	3.76924e-05	0.0367501
Mean_platelet_volume_adjregion	CAMKK1	Mean_platelet_volume_irnt	-0.0807147	0.0179102	-4.50663	6.82105e-06	3.78373e-05	0.0369292
Mean_platelet_volume_adjregion	LRRFIP1	Mean_platelet_volume_irnt	-0.0788221	0.0175034	-4.50324	6.93023e-06	3.84035e-05	0.0375203
Mean_platelet_volume_adjregion	DENR	Mean_platelet_volume_irnt	-0.0793463	0.0176527	-4.49486	7.20718e-06	3.98974e-05	0.0390197
Mean_platelet_volume_adjregion	FUBP3	Mean_platelet_volume_irnt	-0.0792902	0.0176452	-4.49357	7.25053e-06	4.00964e-05	0.0392544
Mean_platelet_volume_adjregion	RBP4	Mean_platelet_volume_irnt	-0.0776468	0.0172865	-4.49175	7.31253e-06	4.03636e-05	0.03959
Mean_platelet_volume_adjregion	BANK1	Mean_platelet_volume_irnt	-0.080528	0.0179281	-4.49171	7.31376e-06	4.03636e-05	0.0395967
Mean_platelet_volume_adjregion	TPD52	Mean_platelet_volume_irnt	-0.0784054	0.0174866	-4.48376	7.59018e-06	4.18465e-05	0.0410932
Mean_platelet_volume_adjregion	CRYGD	Mean_platelet_volume_irnt	-0.0790493	0.0176365	-4.48214	7.64771e-06	4.21208e-05	0.0414047
Mean_platelet_volume_adjregion	ADAM12	Mean_platelet_volume_irnt	0.0819567	0.0182926	4.48032	7.71247e-06	4.24343e-05	0.0417553
Mean_platelet_volume_adjregion	VEGFA	Mean_platelet_volume_irnt	-0.0755952	0.0168964	-4.47403	7.94163e-06	4.36508e-05	0.042996
Mean_platelet_volume_adjregion	UBE2Z	Mean_platelet_volume_irnt	-0.0793984	0.0177593	-4.47081	8.06162e-06	4.42653e-05	0.0436456
Mean_platelet_volume_adjregion	BTBD2	Mean_platelet_volume_irnt	-0.0786887	0.0176043	-4.46986	8.0973e-06	4.44162e-05	0.0438388
Mean_platelet_volume_adjregion	SPINT1	Mean_platelet_volume_irnt	0.0832888	0.0186383	4.46868	8.14163e-06	4.46142e-05	0.0440788
Mean_platelet_volume_adjregion	UBXN1	Mean_platelet_volume_irnt	-0.0787343	0.0176265	-4.46681	8.21256e-06	4.49573e-05	0.0444628
Mean_platelet_volume_adjregion	ERI1	Mean_platelet_volume_irnt	-0.0782019	0.0175233	-4.46273	8.36977e-06	4.57716e-05	0.0453139
Mean_platelet_volume_adjregion	SH2B3	Mean_platelet_volume_irnt	-0.0787057	0.0176437	-4.46083	8.44361e-06	4.61289e-05	0.0457137
Mean_platelet_volume_adjregion	NARS1	Mean_platelet_volume_irnt	-0.0773236	0.0173351	-4.46053	8.45572e-06	4.61485e-05	0.0457793
median_income_adjregion	CHIT1	median_income_irnt	-0.109269	0.0107178	-10.1951	2.85998e-24	1.54839e-20	1.54839e-20
median_income_adjregion	GPR15LG	median_income_irnt	-0.108853	0.010979	-9.91459	4.776e-23	1.29286e-19	2.58572e-19
median_income_adjregion	PLA2G2A	median_income_irnt	-0.108869	0.0110401	-9.86121	8.09079e-23	1.46012e-19	4.38036e-19
median_income_adjregion	APOF	median_income_irnt	0.110134	0.0113323	9.71861	3.26394e-22	4.41774e-19	1.7671e-18
median_income_adjregion	SPINK2	median_income_irnt	-0.105874	0.0110014	-9.62364	8.17508e-22	8.85198e-19	4.42599e-18
median_income_adjregion	MZB1	median_income_irnt	-0.109225	0.0116063	-9.41084	6.199e-21	5.59357e-18	3.35614e-17
median_income_adjregion	CCL14	median_income_irnt	-0.103353	0.0113444	-9.11052	1.00443e-19	6.92923e-17	5.43799e-16
median_income_adjregion	CEACAM21	median_income_irnt	-0.103651	0.0113796	-9.10842	1.0239e-19	6.92923e-17	5.54339e-16
median_income_adjregion	KLK10	median_income_irnt	-0.104604	0.0115953	-9.02117	2.26228e-19	1.36089e-16	1.2248e-15
median_income_adjregion	APOL1	median_income_irnt	-0.0980717	0.0109878	-8.92547	5.35184e-19	2.89749e-16	2.89749e-15
median_income_adjregion	LILRA5	median_income_irnt	-0.0979654	0.0115581	-8.4759	2.71774e-17	1.33762e-14	1.47139e-13
median_income_adjregion	LRIG1	median_income_irnt	-0.0948141	0.0116312	-8.1517	4.09093e-16	1.84569e-13	2.21483e-12
median_income_adjregion	CDCP1	median_income_irnt	-0.0799049	0.00988038	-8.08723	6.93036e-16	2.88623e-13	3.7521e-12
median_income_adjregion	CXCL5	median_income_irnt	-0.0904622	0.0112495	-8.04143	1.00537e-15	3.88791e-13	5.44307e-12
median_income_adjregion	PI3	median_income_irnt	-0.0884521	0.0110194	-8.02697	1.13019e-15	4.07924e-13	6.11886e-12
median_income_adjregion	NCAN	median_income_irnt	0.0879815	0.0110142	7.98803	1.54747e-15	5.23624e-13	8.37799e-12
median_income_adjregion	TNFRSF13B	median_income_irnt	-0.090023	0.0113533	-7.92924	2.47996e-15	7.89793e-13	1.34265e-11
median_income_adjregion	ALPG	median_income_irnt	-0.0914659	0.0115991	-7.88559	3.51203e-15	1.05634e-12	1.90141e-11
median_income_adjregion	NOS3	median_income_irnt	-0.0923531	0.0117762	-7.84233	4.94953e-15	1.41036e-12	2.67968e-11
median_income_adjregion	FUT8	median_income_irnt	-0.0905799	0.0116838	-7.7526	1.00257e-14	2.71396e-12	5.42792e-11
median_income_adjregion	OGN	median_income_irnt	-0.0780769	0.0101311	-7.70664	1.43491e-14	3.52001e-12	7.76858e-11
median_income_adjregion	SELE	median_income_irnt	-0.0894757	0.0116156	-7.70305	1.47553e-14	3.52001e-12	7.98854e-11
median_income_adjregion	C5	median_income_irnt	-0.0904175	0.0117405	-7.70133	1.49538e-14	3.52001e-12	8.09601e-11
median_income_adjregion	MS4A1	median_income_irnt	-0.0890791	0.0115819	-7.69124	1.6173e-14	3.63213e-12	8.75608e-11
median_income_adjregion	ALPP	median_income_irnt	-0.0888266	0.0115561	-7.68656	1.67719e-14	3.63213e-12	9.08032e-11
median_income_adjregion	TIMD4	median_income_irnt	-0.0882721	0.0115612	-7.63523	2.49465e-14	5.19462e-12	1.3506e-10
median_income_adjregion	PRSS53	median_income_irnt	0.0876537	0.0115645	7.57952	3.82732e-14	7.67448e-12	2.07211e-10
median_income_adjregion	RNASE6	median_income_irnt	-0.0789236	0.0104234	-7.57176	4.06124e-14	7.8527e-12	2.19876e-10
median_income_adjregion	CFB	median_income_irnt	-0.0881324	0.0116552	-7.56164	4.38814e-14	8.1922e-12	2.37574e-10
median_income_adjregion	DDC	median_income_irnt	0.0858322	0.0113967	7.53133	5.52896e-14	9.97792e-12	2.99338e-10
median_income_adjregion	CCL22	median_income_irnt	-0.0856561	0.0113948	-7.51712	6.1598e-14	1.07578e-11	3.33492e-10
median_income_adjregion	C2	median_income_irnt	-0.0854981	0.0115153	-7.42476	1.23727e-13	2.0933e-11	6.69856e-10
median_income_adjregion	STAB2	median_income_irnt	-0.0858341	0.0116089	-7.39383	1.55992e-13	2.55922e-11	8.44542e-10
median_income_adjregion	SLITRK1	median_income_irnt	0.0844845	0.0114492	7.37905	1.74191e-13	2.77373e-11	9.4307e-10
median_income_adjregion	CA6	median_income_irnt	0.0816332	0.0110891	7.36157	1.98448e-13	3.06971e-11	1.0744e-09
median_income_adjregion	SERPIND1	median_income_irnt	-0.0839563	0.0115578	-7.26403	4.08373e-13	6.14148e-11	2.21093e-09
median_income_adjregion	CD33	median_income_irnt	-0.082662	0.0114053	-7.24769	4.60433e-13	6.73726e-11	2.49278e-09
median_income_adjregion	DSG4	median_income_irnt	0.0785924	0.0110671	7.10146	1.33224e-12	1.89809e-10	7.21273e-09
median_income_adjregion	ACVRL1	median_income_irnt	-0.0712244	0.0101172	-7.03995	2.07015e-12	2.78289e-10	1.12078e-08
median_income_adjregion	ENPP1	median_income_irnt	0.0797224	0.0113283	7.03746	2.10728e-12	2.78289e-10	1.14088e-08
median_income_adjregion	PTPRN	median_income_irnt	0.0798855	0.0113515	7.03745	2.10747e-12	2.78289e-10	1.14099e-08
median_income_adjregion	ANGPT2	median_income_irnt	-0.0812027	0.0116011	-6.99958	2.75925e-12	3.5568e-10	1.49386e-08
median_income_adjregion	MEP1B	median_income_irnt	0.0820855	0.0117893	6.9627	3.58224e-12	4.51029e-10	1.93943e-08
median_income_adjregion	AGER	median_income_irnt	0.0802208	0.0115343	6.955	3.78226e-12	4.6539e-10	2.04772e-08
median_income_adjregion	CD1C	median_income_irnt	-0.0754122	0.0109336	-6.89731	5.6727e-12	6.82489e-10	3.0712e-08
median_income_adjregion	TNFRSF10C	median_income_irnt	-0.0801863	0.0116311	-6.89413	5.80049e-12	6.82692e-10	3.14039e-08
median_income_adjregion	VGF	median_income_irnt	0.0780852	0.0113556	6.87636	6.56694e-12	7.56455e-10	3.55534e-08
median_income_adjregion	PLAUR	median_income_irnt	-0.0743477	0.0108261	-6.86748	6.98682e-12	7.88055e-10	3.78266e-08
median_income_adjregion	ALCAM	median_income_irnt	-0.0741519	0.0108933	-6.80709	1.06244e-11	1.17388e-09	5.75203e-08
median_income_adjregion	A1BG	median_income_irnt	-0.076066	0.0112054	-6.78833	1.20927e-11	1.30939e-09	6.54697e-08
median_income_adjregion	CFI	median_income_irnt	-0.0785898	0.011598	-6.77616	1.31497e-11	1.39593e-09	7.11926e-08
median_income_adjregion	APLP1	median_income_irnt	0.0781117	0.0115539	6.76065	1.46292e-11	1.52313e-09	7.92025e-08
median_income_adjregion	RTBDN	median_income_irnt	0.0758553	0.0112299	6.75474	1.52349e-11	1.55626e-09	8.24815e-08
median_income_adjregion	CSF3	median_income_irnt	-0.0761986	0.0113068	-6.73918	1.6949e-11	1.69929e-09	9.17618e-08
median_income_adjregion	PLXDC2	median_income_irnt	0.0774614	0.0116115	6.67107	2.69564e-11	2.65349e-09	1.45942e-07
median_income_adjregion	LBP	median_income_irnt	-0.0770867	0.0115917	-6.65019	3.105e-11	3.00187e-09	1.68105e-07
median_income_adjregion	GALNT5	median_income_irnt	0.0747113	0.0112993	6.61203	4.01597e-11	3.81447e-09	2.17425e-07
median_income_adjregion	SLPI	median_income_irnt	-0.0740871	0.0113062	-6.55281	5.96986e-11	5.57255e-09	3.23208e-07
median_income_adjregion	CD70	median_income_irnt	-0.0706708	0.010801	-6.54298	6.37368e-11	5.84866e-09	3.45071e-07
median_income_adjregion	IGFBP4	median_income_irnt	-0.0662342	0.0102182	-6.48198	9.54921e-11	8.61657e-09	5.16994e-07
median_income_adjregion	NPTXR	median_income_irnt	0.0744502	0.0115722	6.43351	1.31321e-10	1.16552e-08	7.1097e-07
median_income_adjregion	LCP1	median_income_irnt	-0.0745038	0.011658	-6.3908	1.73571e-10	1.51567e-08	9.39714e-07
median_income_adjregion	MMP12	median_income_irnt	-0.066852	0.0104812	-6.37826	1.88316e-10	1.61832e-08	1.01954e-06
median_income_adjregion	NXPH1	median_income_irnt	0.0729388	0.0114473	6.3717	1.96513e-10	1.66238e-08	1.06392e-06
median_income_adjregion	SPINK7	median_income_irnt	-0.0710576	0.011226	-6.32971	2.57866e-10	2.14782e-08	1.39608e-06
median_income_adjregion	COL6A3	median_income_irnt	-0.0700179	0.0110673	-6.32656	2.63154e-10	2.15866e-08	1.42472e-06
median_income_adjregion	BPIFB1	median_income_irnt	-0.0711037	0.011288	-6.29904	3.14135e-10	2.5384e-08	1.70073e-06
median_income_adjregion	SLAMF7	median_income_irnt	-0.0728394	0.0115679	-6.2967	3.1888e-10	2.53885e-08	1.72642e-06
median_income_adjregion	CCL21	median_income_irnt	-0.0725465	0.0115408	-6.28608	3.41377e-10	2.63993e-08	1.84821e-06
median_income_adjregion	CCL18	median_income_irnt	-0.0700407	0.011144	-6.28504	3.43646e-10	2.63993e-08	1.8605e-06
median_income_adjregion	CD22	median_income_irnt	-0.0718195	0.0114292	-6.28388	3.46204e-10	2.63993e-08	1.87435e-06
median_income_adjregion	ICAM1	median_income_irnt	-0.07225	0.0115812	-6.23854	4.62434e-10	3.47724e-08	2.50362e-06
median_income_adjregion	FAM20A	median_income_irnt	-0.0699297	0.0112342	-6.2247	5.04969e-10	3.74507e-08	2.7339e-06
median_income_adjregion	CXCL16	median_income_irnt	-0.068768	0.0111137	-6.18765	6.38484e-10	4.67129e-08	3.45675e-06
median_income_adjregion	SLAMF1	median_income_irnt	-0.0700342	0.0113228	-6.18524	6.48283e-10	4.67974e-08	3.5098e-06
median_income_adjregion	GGH	median_income_irnt	-0.0719064	0.0116589	-6.16751	7.24933e-10	5.16419e-08	3.92478e-06
median_income_adjregion	C3	median_income_irnt	-0.0722091	0.0117336	-6.15404	7.8899e-10	5.53571e-08	4.27159e-06
median_income_adjregion	GNLY	median_income_irnt	-0.0710413	0.0115471	-6.15232	7.97535e-10	5.53571e-08	4.31785e-06
median_income_adjregion	OMG	median_income_irnt	0.0706186	0.011547	6.11575	1.00281e-09	6.87244e-08	5.42923e-06
median_income_adjregion	TNFRSF17	median_income_irnt	-0.0703991	0.0115289	-6.10634	1.06343e-09	7.19673e-08	5.75739e-06
median_income_adjregion	CTSH	median_income_irnt	-0.0698012	0.0115063	-6.06637	1.3634e-09	9.11293e-08	7.38147e-06
median_income_adjregion	MOG	median_income_irnt	0.062395	0.0103132	6.04999	1.50883e-09	9.96198e-08	8.16883e-06
median_income_adjregion	FCAR	median_income_irnt	-0.0706161	0.0117195	-6.02554	1.75453e-09	1.14446e-07	9.499e-06
median_income_adjregion	TGFB1	median_income_irnt	-0.069236	0.0115422	-5.99853	2.07126e-09	1.33498e-07	1.12138e-05
median_income_adjregion	ICAM3	median_income_irnt	-0.0694482	0.0116064	-5.98363	2.26909e-09	1.44528e-07	1.22849e-05
median_income_adjregion	GASK1A	median_income_irnt	-0.0704585	0.0118499	-5.94591	2.85613e-09	1.79803e-07	1.54631e-05
median_income_adjregion	SEZ6	median_income_irnt	0.0678211	0.0114389	5.92899	3.16511e-09	1.94129e-07	1.71359e-05
median_income_adjregion	CFH	median_income_irnt	-0.0695726	0.0117347	-5.92879	3.1689e-09	1.94129e-07	1.71564e-05
median_income_adjregion	ADAMTSL2	median_income_irnt	-0.0663039	0.0111856	-5.92764	3.19126e-09	1.94129e-07	1.72775e-05
median_income_adjregion	SIGLEC1	median_income_irnt	-0.066862	0.0112887	-5.92292	3.28372e-09	1.97534e-07	1.77781e-05
median_income_adjregion	CXCL13	median_income_irnt	-0.0692123	0.0117087	-5.9112	3.52527e-09	2.07747e-07	1.90858e-05
median_income_adjregion	OSCAR	median_income_irnt	-0.0681257	0.0115253	-5.91096	3.53023e-09	2.07747e-07	1.91127e-05
median_income_adjregion	APOBR	median_income_irnt	0.0687153	0.0116351	5.90587	3.64057e-09	2.09885e-07	1.971e-05
median_income_adjregion	ADGRG1	median_income_irnt	-0.0616031	0.0104311	-5.90571	3.64411e-09	2.09885e-07	1.97292e-05
median_income_adjregion	NOTCH2	median_income_irnt	-0.0678364	0.0115882	-5.85392	4.97659e-09	2.83614e-07	2.69433e-05
median_income_adjregion	PON3	median_income_irnt	0.0677295	0.0116088	5.83435	5.59475e-09	3.15521e-07	3.029e-05
median_income_adjregion	RELT	median_income_irnt	-0.0602449	0.0103329	-5.83041	5.72792e-09	3.19701e-07	3.1011e-05
median_income_adjregion	CCN5	median_income_irnt	-0.059589	0.0102432	-5.8174	6.19012e-09	3.41972e-07	3.35133e-05
median_income_adjregion	STC1	median_income_irnt	-0.0675284	0.0116224	-5.81021	6.46057e-09	3.53308e-07	3.49775e-05
median_income_adjregion	APCS	median_income_irnt	-0.0669149	0.0115341	-5.80146	6.80565e-09	3.68458e-07	3.68458e-05
median_income_adjregion	FAM13A	median_income_irnt	-0.0673754	0.0116341	-5.79119	7.23372e-09	3.87756e-07	3.91634e-05
median_income_adjregion	CSF2RB	median_income_irnt	-0.0673246	0.0117003	-5.75409	9.00826e-09	4.75332e-07	4.87707e-05
median_income_adjregion	SCARF1	median_income_irnt	-0.0669196	0.0116312	-5.75344	9.04308e-09	4.75332e-07	4.89592e-05
median_income_adjregion	LY9	median_income_irnt	-0.0667427	0.0116142	-5.74667	9.41101e-09	4.89916e-07	5.09512e-05
median_income_adjregion	CCL5	median_income_irnt	-0.0664599	0.0115731	-5.74261	9.63842e-09	4.96976e-07	5.21824e-05
median_income_adjregion	ECHS1	median_income_irnt	-0.0669434	0.0116821	-5.73045	1.03531e-08	5.28789e-07	5.60517e-05
median_income_adjregion	CSTB	median_income_irnt	-0.0637017	0.0111493	-5.7135	1.14347e-08	5.78575e-07	6.19075e-05
median_income_adjregion	TFF1	median_income_irnt	-0.058207	0.0102178	-5.69664	1.26198e-08	6.32624e-07	6.83234e-05
median_income_adjregion	FCRL5	median_income_irnt	-0.0649514	0.011423	-5.68604	1.34256e-08	6.66847e-07	7.26863e-05
median_income_adjregion	SERPINA7	median_income_irnt	-0.0648892	0.0114192	-5.68246	1.37087e-08	6.7472e-07	7.42192e-05
median_income_adjregion	SPINK6	median_income_irnt	-0.0630713	0.0111078	-5.67814	1.40579e-08	6.85669e-07	7.61092e-05
median_income_adjregion	F9	median_income_irnt	-0.0652296	0.01157	-5.63783	1.77627e-08	8.58637e-07	9.61674e-05
median_income_adjregion	SPINK4	median_income_irnt	-0.0574603	0.0102184	-5.62324	1.93248e-08	9.25881e-07	0.000104625
median_income_adjregion	IL19	median_income_irnt	-0.0652744	0.0116191	-5.61785	1.99353e-08	9.4675e-07	0.00010793
median_income_adjregion	CNDP1	median_income_irnt	0.0643913	0.0114883	5.60497	2.14704e-08	1.01079e-06	0.000116241
median_income_adjregion	PRRT3	median_income_irnt	0.0646948	0.0115609	5.59598	2.2609e-08	1.05522e-06	0.000122405
median_income_adjregion	CCL7	median_income_irnt	-0.0635821	0.0113663	-5.59391	2.28796e-08	1.05872e-06	0.00012387
median_income_adjregion	FCN1	median_income_irnt	-0.065423	0.0117112	-5.58635	2.38929e-08	1.08883e-06	0.000129356
median_income_adjregion	C1R	median_income_irnt	-0.065684	0.0117585	-5.58607	2.39325e-08	1.08883e-06	0.000129571
median_income_adjregion	GZMA	median_income_irnt	-0.0646793	0.0116002	-5.57571	2.53958e-08	1.14577e-06	0.000137493
median_income_adjregion	C1QTNF1	median_income_irnt	-0.0635628	0.0114316	-5.56026	2.77409e-08	1.24123e-06	0.000150189
median_income_adjregion	PRTN3	median_income_irnt	-0.0652681	0.0117418	-5.55863	2.80001e-08	1.24256e-06	0.000151592
median_income_adjregion	TPD52	median_income_irnt	-0.0649369	0.0116942	-5.5529	2.893e-08	1.27339e-06	0.000156627
median_income_adjregion	VWC2L	median_income_irnt	0.0635552	0.0115089	5.52228	3.44345e-08	1.49353e-06	0.000186428
median_income_adjregion	RARRES2	median_income_irnt	-0.0623537	0.0112947	-5.52064	3.47564e-08	1.49353e-06	0.000188171
median_income_adjregion	CTSD	median_income_irnt	-0.0609678	0.0110436	-5.52062	3.4759e-08	1.49353e-06	0.000188185
median_income_adjregion	MSR1	median_income_irnt	-0.0567159	0.0102834	-5.5153	3.58234e-08	1.52715e-06	0.000193948
median_income_adjregion	FCGR2A	median_income_irnt	-0.063899	0.0116	-5.50854	3.72219e-08	1.57437e-06	0.000201519
median_income_adjregion	FSTL3	median_income_irnt	-0.0574437	0.0104325	-5.50624	3.77088e-08	1.5826e-06	0.000204156
median_income_adjregion	CTHRC1	median_income_irnt	-0.0554713	0.0100833	-5.50129	3.87809e-08	1.61507e-06	0.00020996
median_income_adjregion	LEP	median_income_irnt	-0.0547212	0.00997205	-5.48746	4.19299e-08	1.73289e-06	0.000227008
median_income_adjregion	CCL13	median_income_irnt	-0.0611557	0.0111674	-5.47629	4.46533e-08	1.83146e-06	0.000241753
median_income_adjregion	IL17C	median_income_irnt	-0.0631911	0.0115446	-5.47363	4.53276e-08	1.84514e-06	0.000245404
median_income_adjregion	GZMH	median_income_irnt	-0.0627043	0.0114733	-5.46526	4.75115e-08	1.91961e-06	0.000257227
median_income_adjregion	VSTM4	median_income_irnt	0.0632094	0.0116513	5.42509	5.94922e-08	2.38586e-06	0.000322091
median_income_adjregion	VIT	median_income_irnt	-0.0569518	0.0105063	-5.42072	6.09627e-08	2.42685e-06	0.000330052
median_income_adjregion	HEPH	median_income_irnt	-0.0619645	0.011454	-5.40984	6.47707e-08	2.55962e-06	0.000350669
median_income_adjregion	GHRL	median_income_irnt	0.0612566	0.0113361	5.40369	6.70248e-08	2.62951e-06	0.000362872
median_income_adjregion	PRR4	median_income_irnt	-0.0628005	0.0116502	-5.39053	7.21053e-08	2.80848e-06	0.000390378
median_income_adjregion	HBG2	median_income_irnt	0.0638433	0.0118593	5.38338	7.502e-08	2.89095e-06	0.000406158
median_income_adjregion	VEGFB	median_income_irnt	-0.0613572	0.0113991	-5.38264	7.533e-08	2.89095e-06	0.000407837
median_income_adjregion	SCG3	median_income_irnt	0.0626125	0.0116349	5.38145	7.58246e-08	2.89095e-06	0.000410515
median_income_adjregion	CFHR2	median_income_irnt	-0.0619091	0.0115355	-5.36685	8.22026e-08	3.1122e-06	0.000445045
median_income_adjregion	PROK1	median_income_irnt	-0.0548788	0.0102445	-5.35688	8.68512e-08	3.26536e-06	0.000470213
median_income_adjregion	THBS2	median_income_irnt	-0.0617071	0.0115391	-5.34765	9.13822e-08	3.41202e-06	0.000494743
median_income_adjregion	TNFRSF13C	median_income_irnt	-0.0624366	0.0116808	-5.34523	9.26079e-08	3.4341e-06	0.000501379
median_income_adjregion	PTPRR	median_income_irnt	0.061605	0.0115453	5.33593	9.74675e-08	3.5791e-06	0.000527689
median_income_adjregion	CD83	median_income_irnt	-0.0594047	0.0111344	-5.33523	9.78403e-08	3.5791e-06	0.000529707
median_income_adjregion	LAMP3	median_income_irnt	-0.0576736	0.0108195	-5.33052	1.00407e-07	3.64834e-06	0.000543603
median_income_adjregion	FCGR2B	median_income_irnt	-0.062933	0.0118098	-5.32889	1.01308e-07	3.65655e-06	0.000548482
median_income_adjregion	WNT16	median_income_irnt	0.0613095	0.0115146	5.32448	1.03786e-07	3.72119e-06	0.0005619
median_income_adjregion	TACSTD2	median_income_irnt	0.0615378	0.0116246	5.29376	1.22773e-07	4.37299e-06	0.000664695
median_income_adjregion	SEZ6L	median_income_irnt	0.060898	0.0115064	5.29253	1.23596e-07	4.37353e-06	0.00066915
median_income_adjregion	CRYBB1	median_income_irnt	-0.061717	0.0116852	-5.28165	1.31146e-07	4.61055e-06	0.000710025
median_income_adjregion	FABP4	median_income_irnt	-0.0558248	0.0105745	-5.27921	1.32901e-07	4.64209e-06	0.000719524
median_income_adjregion	CSF3R	median_income_irnt	-0.0616752	0.0116915	-5.27523	1.35803e-07	4.71306e-06	0.000735238
median_income_adjregion	FGFR4	median_income_irnt	0.061505	0.0116623	5.27382	1.36852e-07	4.7192e-06	0.000740915
median_income_adjregion	SFRP1	median_income_irnt	-0.0558871	0.0106222	-5.26137	1.46422e-07	5.01727e-06	0.000792729
median_income_adjregion	FURIN	median_income_irnt	-0.060893	0.0116202	-5.24025	1.64149e-07	5.58932e-06	0.000888702
median_income_adjregion	RNASE1	median_income_irnt	-0.0501637	0.00957673	-5.23808	1.66085e-07	5.61992e-06	0.000899187
median_income_adjregion	CFD	median_income_irnt	-0.0561961	0.0107334	-5.23563	1.68291e-07	5.65919e-06	0.00091113
median_income_adjregion	EPCAM	median_income_irnt	0.0606557	0.0116075	5.22557	1.77676e-07	5.91457e-06	0.00096194
median_income_adjregion	IL6	median_income_irnt	-0.059247	0.0113388	-5.22516	1.78071e-07	5.91457e-06	0.000964075
median_income_adjregion	PILRA	median_income_irnt	-0.0570674	0.0109339	-5.21932	1.83762e-07	6.02685e-06	0.000994889
median_income_adjregion	ORM1	median_income_irnt	-0.061042	0.0116977	-5.21831	1.84761e-07	6.02685e-06	0.00100029
median_income_adjregion	ALK	median_income_irnt	0.0613046	0.011748	5.21828	1.84791e-07	6.02685e-06	0.00100046
median_income_adjregion	LRP11	median_income_irnt	-0.0584365	0.0112009	-5.21712	1.85952e-07	6.02839e-06	0.00100674
median_income_adjregion	GGT1	median_income_irnt	-0.0578255	0.0110883	-5.215	1.88077e-07	6.06099e-06	0.00101825
median_income_adjregion	CCL17	median_income_irnt	-0.0600774	0.0115303	-5.21041	1.92777e-07	6.17572e-06	0.0010437
median_income_adjregion	LRG1	median_income_irnt	-0.0589081	0.0113355	-5.19677	2.0742e-07	6.60571e-06	0.00112297
median_income_adjregion	GP2	median_income_irnt	0.0563619	0.0108889	5.17609	2.31692e-07	7.33557e-06	0.00125438
median_income_adjregion	SERPINF1	median_income_irnt	-0.0597045	0.0115511	-5.16874	2.4095e-07	7.58433e-06	0.0013045
median_income_adjregion	LGALS1	median_income_irnt	-0.056307	0.0109062	-5.16285	2.4864e-07	7.75403e-06	0.00134614
median_income_adjregion	CRELD1	median_income_irnt	-0.0595169	0.0115289	-5.16242	2.49206e-07	7.75403e-06	0.0013492
median_income_adjregion	CLEC7A	median_income_irnt	-0.057467	0.0111568	-5.15083	2.6506e-07	8.20019e-06	0.00143503
median_income_adjregion	IGSF3	median_income_irnt	-0.060053	0.0117016	-5.13202	2.92897e-07	9.0099e-06	0.00158574
median_income_adjregion	BLNK	median_income_irnt	-0.0584045	0.0113904	-5.12754	2.99923e-07	9.17393e-06	0.00162379
median_income_adjregion	BCAN	median_income_irnt	0.0589408	0.0115103	5.12068	3.11007e-07	9.42201e-06	0.00168379
median_income_adjregion	CCN4	median_income_irnt	-0.0581454	0.0113557	-5.12037	3.11515e-07	9.42201e-06	0.00168654
median_income_adjregion	LYSMD1	median_income_irnt	-0.0598648	0.0117162	-5.10959	3.29779e-07	9.91901e-06	0.00178542
median_income_adjregion	TNFRSF19	median_income_irnt	-0.0526978	0.0103244	-5.10419	3.39293e-07	1.01488e-05	0.00183693
median_income_adjregion	FKBP15	median_income_irnt	-0.0591734	0.0116169	-5.09373	3.58518e-07	1.06649e-05	0.00194102
median_income_adjregion	ACP6	median_income_irnt	-0.0586851	0.0115393	-5.08565	3.74076e-07	1.10669e-05	0.00202525
median_income_adjregion	HSPB1	median_income_irnt	-0.059312	0.0116822	-5.07712	3.91208e-07	1.15109e-05	0.002118
median_income_adjregion	CXCL11	median_income_irnt	-0.058495	0.0115371	-5.07016	4.05747e-07	1.18741e-05	0.00219671
median_income_adjregion	CD300A	median_income_irnt	-0.0571614	0.0112898	-5.0631	4.21009e-07	1.22545e-05	0.00227934
median_income_adjregion	PILRB	median_income_irnt	-0.0558858	0.01108	-5.04386	4.65533e-07	1.34771e-05	0.0025204
median_income_adjregion	CXCL17	median_income_irnt	-0.0455978	0.00904318	-5.04223	4.69507e-07	1.34771e-05	0.00254191
median_income_adjregion	HAVCR2	median_income_irnt	-0.0543131	0.0107725	-5.04183	4.70478e-07	1.34771e-05	0.00254717
median_income_adjregion	RETN	median_income_irnt	-0.0587172	0.0116734	-5.03001	5.00327e-07	1.42567e-05	0.00270877
median_income_adjregion	BMPER	median_income_irnt	-0.0584179	0.0116231	-5.02602	5.10824e-07	1.44796e-05	0.0027656
median_income_adjregion	SPINT1	median_income_irnt	-0.0585974	0.0116751	-5.019	5.29796e-07	1.49391e-05	0.00286831
median_income_adjregion	GPR158	median_income_irnt	0.0572106	0.011417	5.011	5.52234e-07	1.54912e-05	0.00298979
median_income_adjregion	SIRPA	median_income_irnt	-0.0565843	0.0112993	-5.00778	5.61518e-07	1.56704e-05	0.00304006
median_income_adjregion	FOLR3	median_income_irnt	-0.0575517	0.0115067	-5.00158	5.79824e-07	1.60448e-05	0.00313917
median_income_adjregion	CTSE	median_income_irnt	0.0572682	0.0114508	5.00124	5.80859e-07	1.60448e-05	0.00314477
median_income_adjregion	IL1RN	median_income_irnt	-0.058084	0.0116185	-4.99925	5.86862e-07	1.61283e-05	0.00317727
median_income_adjregion	GDF15	median_income_irnt	-0.0485084	0.00972022	-4.99046	6.14115e-07	1.6792e-05	0.00332482
median_income_adjregion	ADM	median_income_irnt	-0.0502027	0.0100724	-4.9842	6.34292e-07	1.72566e-05	0.00343406
median_income_adjregion	PNLIPRP2	median_income_irnt	-0.0579849	0.0116488	-4.97777	6.55646e-07	1.77483e-05	0.00354967
median_income_adjregion	GPA33	median_income_irnt	0.0577413	0.0116324	4.96384	7.04353e-07	1.8972e-05	0.00381337
median_income_adjregion	OSM	median_income_irnt	-0.0573393	0.0115777	-4.95255	7.46358e-07	2.00039e-05	0.00404078
median_income_adjregion	KIT	median_income_irnt	-0.0556302	0.0112948	-4.92528	8.58023e-07	2.28834e-05	0.00464534
median_income_adjregion	ECM1	median_income_irnt	-0.0580232	0.0117865	-4.92283	8.68825e-07	2.30579e-05	0.00470382
median_income_adjregion	TNFRSF10A	median_income_irnt	-0.052049	0.0106176	-4.90216	9.65179e-07	2.54902e-05	0.00522548
median_income_adjregion	SIGLEC7	median_income_irnt	-0.0537387	0.0109689	-4.89917	9.79942e-07	2.57544e-05	0.00530541
median_income_adjregion	ST6GAL1	median_income_irnt	-0.0558365	0.011417	-4.89063	1.02331e-06	2.67644e-05	0.00554022
median_income_adjregion	KLRD1	median_income_irnt	-0.0558063	0.0114135	-4.8895	1.02918e-06	2.67883e-05	0.00557197
median_income_adjregion	ARG1	median_income_irnt	0.0562597	0.01151	4.88789	1.0376e-06	2.68784e-05	0.00561758
median_income_adjregion	KLK8	median_income_irnt	-0.0557415	0.011414	-4.88361	1.0603e-06	2.72667e-05	0.00574044
median_income_adjregion	SERPING1	median_income_irnt	-0.056487	0.0115677	-4.88317	1.06267e-06	2.72667e-05	0.00575328
median_income_adjregion	FCRL1	median_income_irnt	-0.0558981	0.011455	-4.8798	1.08097e-06	2.76056e-05	0.00585238
median_income_adjregion	IFI30	median_income_irnt	-0.0531157	0.0108982	-4.87379	1.1143e-06	2.83232e-05	0.00603283
median_income_adjregion	CD27	median_income_irnt	-0.0536757	0.0110156	-4.8727	1.12043e-06	2.83458e-05	0.006066
median_income_adjregion	AMPD3	median_income_irnt	0.0561513	0.0115332	4.86868	1.14341e-06	2.87925e-05	0.0061904
median_income_adjregion	CD63	median_income_irnt	-0.0565633	0.0116355	-4.86126	1.18702e-06	2.95627e-05	0.00642651
median_income_adjregion	OPLAH	median_income_irnt	-0.0568279	0.0116908	-4.8609	1.18917e-06	2.95627e-05	0.00643818
median_income_adjregion	KLK6	median_income_irnt	0.054502	0.0112128	4.8607	1.19037e-06	2.95627e-05	0.00644466
median_income_adjregion	LGALS9	median_income_irnt	-0.0522724	0.0107668	-4.85494	1.22535e-06	3.02925e-05	0.00663405
median_income_adjregion	DEFB4A_DEFB4B	median_income_irnt	-0.0552443	0.0113971	-4.84724	1.27376e-06	3.1346e-05	0.00689613
median_income_adjregion	IGLC2	median_income_irnt	-0.0557781	0.0115228	-4.84066	1.31657e-06	3.2253e-05	0.00712792
median_income_adjregion	EDA2R	median_income_irnt	-0.0387225	0.00802133	-4.82745	1.4067e-06	3.43057e-05	0.00761587
median_income_adjregion	CD79B	median_income_irnt	-0.0543004	0.0112523	-4.82571	1.419e-06	3.44504e-05	0.00768244
median_income_adjregion	CCL16	median_income_irnt	-0.0539205	0.011187	-4.81992	1.4607e-06	3.53045e-05	0.00790821
median_income_adjregion	B2M	median_income_irnt	-0.0503335	0.0104723	-4.80634	1.56318e-06	3.76135e-05	0.00846304
median_income_adjregion	CPZ	median_income_irnt	-0.0502067	0.0104708	-4.79494	1.6545e-06	3.96347e-05	0.00895745
median_income_adjregion	SPON2	median_income_irnt	-0.0512408	0.010724	-4.77816	1.79825e-06	4.28887e-05	0.00973574
median_income_adjregion	ANG	median_income_irnt	-0.0535748	0.0112717	-4.75303	2.03633e-06	4.83539e-05	0.0110247
median_income_adjregion	VWA1	median_income_irnt	-0.0553016	0.0116616	-4.7422	2.14796e-06	5.07819e-05	0.0116291
median_income_adjregion	HMBS	median_income_irnt	0.0540307	0.0114073	4.7365	2.20913e-06	5.20009e-05	0.0119602
median_income_adjregion	ADGRG3	median_income_irnt	-0.0556873	0.0117669	-4.73253	2.25265e-06	5.27616e-05	0.0121959
median_income_adjregion	ART3	median_income_irnt	0.0513416	0.0108504	4.73178	2.26093e-06	5.27616e-05	0.0122407
median_income_adjregion	FCAMR	median_income_irnt	-0.0534479	0.0113248	-4.71954	2.40097e-06	5.57892e-05	0.0129989
median_income_adjregion	HGF	median_income_irnt	-0.0531728	0.0112925	-4.70867	2.53225e-06	5.8588e-05	0.0137096
median_income_adjregion	GORASP2	median_income_irnt	-0.0554058	0.0117872	-4.7005	2.63541e-06	6.07154e-05	0.0142681
median_income_adjregion	EPB41L3	median_income_irnt	-0.0534129	0.0113875	-4.69049	2.76741e-06	6.34862e-05	0.0149827
median_income_adjregion	CNTN5	median_income_irnt	0.0533864	0.0113861	4.68874	2.79109e-06	6.37593e-05	0.0151109
median_income_adjregion	FGF5	median_income_irnt	0.0473931	0.0101115	4.68703	2.8144e-06	6.40216e-05	0.0152371
median_income_adjregion	TNFRSF1B	median_income_irnt	-0.0504105	0.0107913	-4.67142	3.03651e-06	6.87058e-05	0.0164397
median_income_adjregion	TREH	median_income_irnt	-0.0543642	0.0116401	-4.67042	3.05127e-06	6.87058e-05	0.0165196
median_income_adjregion	FCRL3	median_income_irnt	-0.0553876	0.0118604	-4.66994	3.05839e-06	6.87058e-05	0.0165581
median_income_adjregion	SARG	median_income_irnt	-0.0547081	0.011746	-4.6576	3.24705e-06	7.26426e-05	0.0175795
median_income_adjregion	SCARB2	median_income_irnt	-0.0457406	0.00984107	-4.64793	3.40247e-06	7.58065e-05	0.018421
median_income_adjregion	BPI	median_income_irnt	-0.0543361	0.0116962	-4.6456	3.44103e-06	7.63513e-05	0.0186297
median_income_adjregion	PLA2G15	median_income_irnt	-0.0535149	0.0115257	-4.64309	3.48299e-06	7.69669e-05	0.0188569
median_income_adjregion	FNDC1	median_income_irnt	-0.0531538	0.0114504	-4.64211	3.49964e-06	7.70205e-05	0.0189471
median_income_adjregion	PTPRC	median_income_irnt	-0.0536343	0.0115634	-4.6383	3.56457e-06	7.8132e-05	0.0192986
median_income_adjregion	ATRAID	median_income_irnt	-0.0509391	0.0109962	-4.63241	3.66723e-06	8.0058e-05	0.0198544
median_income_adjregion	SIGLEC6	median_income_irnt	-0.0542093	0.0117125	-4.62833	3.74011e-06	8.10549e-05	0.020249
median_income_adjregion	CD72	median_income_irnt	-0.0538216	0.0116291	-4.62818	3.74284e-06	8.10549e-05	0.0202637
median_income_adjregion	CD300E	median_income_irnt	-0.0503587	0.010911	-4.61541	3.97979e-06	8.58429e-05	0.0215466
median_income_adjregion	TNFRSF10B	median_income_irnt	-0.0439211	0.00952649	-4.61042	4.07631e-06	8.7576e-05	0.0220692
median_income_adjregion	IL13RA1	median_income_irnt	-0.0541176	0.0117548	-4.60388	4.20621e-06	9.00096e-05	0.0227724
median_income_adjregion	LRPAP1	median_income_irnt	-0.0530454	0.0115311	-4.60021	4.2809e-06	9.12473e-05	0.0231768
median_income_adjregion	ANXA2	median_income_irnt	-0.0533819	0.0116073	-4.599	4.30559e-06	9.14136e-05	0.0233105
median_income_adjregion	ESM1	median_income_irnt	0.0524327	0.011413	4.59411	4.40753e-06	9.32123e-05	0.0238624
median_income_adjregion	CCL3	median_income_irnt	-0.0496026	0.0108038	-4.5912	4.46934e-06	9.41517e-05	0.024197
median_income_adjregion	PZP	median_income_irnt	-0.0432989	0.00943253	-4.59038	4.48692e-06	9.41557e-05	0.0242922
median_income_adjregion	PAG1	median_income_irnt	-0.0535755	0.0116991	-4.57944	4.72747e-06	9.84869e-05	0.0255945
median_income_adjregion	GLIPR1	median_income_irnt	-0.0498789	0.0108922	-4.57934	4.7297e-06	9.84869e-05	0.0256066
median_income_adjregion	KLK13	median_income_irnt	-0.0524528	0.0114598	-4.57712	4.78008e-06	9.91547e-05	0.0258794
median_income_adjregion	SIPA1	median_income_irnt	-0.0535988	0.0117401	-4.56546	5.05288e-06	0.000104413	0.0273563
median_income_adjregion	LRTM2	median_income_irnt	0.0526001	0.0115448	4.55615	5.28151e-06	0.000108723	0.0285941
median_income_adjregion	LAMA4	median_income_irnt	-0.0531747	0.0116853	-4.55054	5.4239e-06	0.000111028	0.029365
median_income_adjregion	FGF21	median_income_irnt	-0.05083	0.0111711	-4.55013	5.4345e-06	0.000111028	0.0294224
median_income_adjregion	MRC1	median_income_irnt	-0.0502724	0.0110565	-4.54685	5.51969e-06	0.00011231	0.0298836
median_income_adjregion	TREM2	median_income_irnt	-0.0444689	0.00978172	-4.54612	5.53874e-06	0.00011231	0.0299867
median_income_adjregion	POTEC	median_income_irnt	-0.0532994	0.0117344	-4.54217	5.6434e-06	0.000114005	0.0305534
median_income_adjregion	CFHR5	median_income_irnt	-0.0523693	0.0116071	-4.51183	6.51222e-06	0.000131068	0.0352572
median_income_adjregion	PSMG1	median_income_irnt	0.0518001	0.0114966	4.5057	6.70244e-06	0.000134396	0.036287
median_income_adjregion	SOD2	median_income_irnt	-0.0519631	0.0115507	-4.49872	6.92578e-06	0.000138247	0.0374962
median_income_adjregion	CXCL6	median_income_irnt	-0.0524887	0.011669	-4.49811	6.94555e-06	0.000138247	0.0376032
median_income_adjregion	WFIKKN2	median_income_irnt	0.0526637	0.0117122	4.4965	6.9984e-06	0.000138789	0.0378893
median_income_adjregion	TFPI2	median_income_irnt	-0.0514129	0.011443	-4.49296	7.11542e-06	0.000140594	0.0385229
median_income_adjregion	NFU1	median_income_irnt	-0.0522712	0.0116388	-4.49113	7.17676e-06	0.000140817	0.038855
median_income_adjregion	LILRB5	median_income_irnt	-0.0529228	0.011784	-4.49107	7.1787e-06	0.000140817	0.0388655
median_income_adjregion	ASAH2	median_income_irnt	-0.0511458	0.0113938	-4.48891	7.25159e-06	0.000141733	0.0392601
median_income_adjregion	ADGRE3	median_income_irnt	-0.0515859	0.011516	-4.47948	7.57866e-06	0.000147593	0.0410308
median_income_adjregion	ADAMTS15	median_income_irnt	-0.0517331	0.0115611	-4.47473	7.74865e-06	0.000150363	0.0419512
median_income_adjregion	IVL	median_income_irnt	-0.0488865	0.0109536	-4.46305	8.18244e-06	0.000158213	0.0442997
median_income_adjregion	CCL20	median_income_irnt	-0.0520826	0.0116743	-4.4613	8.2496e-06	0.00015847	0.0446633
median_income_adjregion	RRAS	median_income_irnt	-0.0517077	0.0115906	-4.46118	8.25426e-06	0.00015847	0.0446886
median_income_adjregion	BCL2	median_income_irnt	-0.0514873	0.0115646	-4.45215	8.60817e-06	0.000164681	0.0466046
Methamphetamine Use_adjregion	CBLN4	`Methamphetamine Use`	-0.419176	0.0483966	-8.66127	5.59333e-18	3.02823e-14	3.02823e-14
Methamphetamine Use_adjregion	POMC	`Methamphetamine Use`	-0.378029	0.0485508	-7.78625	7.77785e-15	2.10546e-11	4.21093e-11
Methamphetamine Use_adjregion	TNC	`Methamphetamine Use`	0.375639	0.0490407	7.65975	2.0835e-14	3.76002e-11	1.12801e-10
Methamphetamine Use_adjregion	CKB	`Methamphetamine Use`	0.327021	0.0436739	7.48779	7.75935e-14	1.05023e-10	4.20091e-10
Methamphetamine Use_adjregion	TNR	`Methamphetamine Use`	-0.354171	0.0481379	-7.35742	2.06295e-13	2.23376e-10	1.11688e-09
Methamphetamine Use_adjregion	IGFBP2	`Methamphetamine Use`	0.319599	0.0439961	7.26424	4.10826e-13	3.70702e-10	2.22421e-09
Methamphetamine Use_adjregion	NCAN	`Methamphetamine Use`	-0.331055	0.0461424	-7.17464	7.90517e-13	6.11408e-10	4.27986e-09
Methamphetamine Use_adjregion	IVL	`Methamphetamine Use`	0.321881	0.0457213	7.04006	2.08245e-12	1.4093e-09	1.12744e-08
Methamphetamine Use_adjregion	PRSS53	`Methamphetamine Use`	-0.33817	0.0485191	-6.96983	3.42827e-12	1.96863e-09	1.85607e-08
Methamphetamine Use_adjregion	CLEC10A	`Methamphetamine Use`	0.331301	0.0475905	6.96149	3.63619e-12	1.96863e-09	1.96863e-08
Methamphetamine Use_adjregion	ENAH	`Methamphetamine Use`	0.335007	0.0482722	6.93996	4.23175e-12	2.08279e-09	2.29107e-08
Methamphetamine Use_adjregion	ALPP	`Methamphetamine Use`	0.335032	0.0483635	6.92737	4.6233e-12	2.08588e-09	2.50306e-08
Methamphetamine Use_adjregion	SLITRK1	`Methamphetamine Use`	-0.318729	0.0479539	-6.64658	3.1988e-11	1.33218e-08	1.73183e-07
Methamphetamine Use_adjregion	TNFRSF10B	`Methamphetamine Use`	0.25742	0.0399046	6.45089	1.17729e-10	4.55276e-08	6.37387e-07
Methamphetamine Use_adjregion	RBFOX3	`Methamphetamine Use`	0.275109	0.0435107	6.3228	2.70799e-10	9.77404e-08	1.46611e-06
Methamphetamine Use_adjregion	ALPG	`Methamphetamine Use`	0.304718	0.0485075	6.28188	3.52192e-10	1.19173e-07	1.90677e-06
Methamphetamine Use_adjregion	CHCHD6	`Methamphetamine Use`	0.278123	0.0448172	6.20572	5.71889e-10	1.78345e-07	3.09621e-06
Methamphetamine Use_adjregion	AKAP12	`Methamphetamine Use`	0.299294	0.0482732	6.2	5.92946e-10	1.78345e-07	3.21021e-06
Methamphetamine Use_adjregion	CCL24	`Methamphetamine Use`	0.292709	0.0476625	6.14129	8.5804e-10	2.44496e-07	4.64543e-06
Methamphetamine Use_adjregion	ACVRL1	`Methamphetamine Use`	0.258817	0.0424156	6.10192	1.09735e-09	2.97052e-07	5.94104e-06
Methamphetamine Use_adjregion	CLEC14A	`Methamphetamine Use`	0.272314	0.0447542	6.08467	1.22163e-09	3.0668e-07	6.61391e-06
Methamphetamine Use_adjregion	EDN1	`Methamphetamine Use`	0.2647	0.0435258	6.08146	1.2462e-09	3.0668e-07	6.74695e-06
Methamphetamine Use_adjregion	IL2RA	`Methamphetamine Use`	0.291309	0.0480424	6.06357	1.3924e-09	3.27758e-07	7.53843e-06
Methamphetamine Use_adjregion	AHNAK	`Methamphetamine Use`	0.281467	0.0469916	5.98972	2.19386e-09	4.94898e-07	1.18776e-05
Methamphetamine Use_adjregion	SCGB3A2	`Methamphetamine Use`	0.284789	0.0481475	5.91493	3.45826e-09	7.0639e-07	1.8723e-05
Methamphetamine Use_adjregion	HEPH	`Methamphetamine Use`	0.283474	0.0479341	5.91383	3.48129e-09	7.0639e-07	1.88477e-05
Methamphetamine Use_adjregion	CD74	`Methamphetamine Use`	0.261752	0.0442757	5.91187	3.52282e-09	7.0639e-07	1.90725e-05
Methamphetamine Use_adjregion	RNASE6	`Methamphetamine Use`	0.25793	0.043831	5.88465	4.15147e-09	8.02716e-07	2.2476e-05
Methamphetamine Use_adjregion	SIGLEC7	`Methamphetamine Use`	0.266801	0.0458318	5.82131	6.06691e-09	1.11726e-06	3.28463e-05
Methamphetamine Use_adjregion	MMRN2	`Methamphetamine Use`	0.265157	0.045576	5.81791	6.19094e-09	1.11726e-06	3.35177e-05
Methamphetamine Use_adjregion	SCGB3A1	`Methamphetamine Use`	0.275112	0.047549	5.78586	7.48902e-09	1.29791e-06	4.05455e-05
Methamphetamine Use_adjregion	AEBP1	`Methamphetamine Use`	0.249641	0.043177	5.7818	7.67144e-09	1.29791e-06	4.15332e-05
Methamphetamine Use_adjregion	WFDC2	`Methamphetamine Use`	0.225641	0.0398171	5.66694	1.50474e-08	2.45504e-06	8.14666e-05
Methamphetamine Use_adjregion	OCLN	`Methamphetamine Use`	0.252909	0.0446619	5.66275	1.54177e-08	2.45504e-06	8.34713e-05
Methamphetamine Use_adjregion	SPINK1	`Methamphetamine Use`	0.25435	0.0451583	5.6324	1.83804e-08	2.84318e-06	9.95114e-05
Methamphetamine Use_adjregion	LEPR	`Methamphetamine Use`	0.263235	0.0473359	5.561	2.76972e-08	4.16535e-06	0.000149952
Methamphetamine Use_adjregion	PLAUR	`Methamphetamine Use`	0.252342	0.0454293	5.55461	2.87259e-08	4.2033e-06	0.000155522
Methamphetamine Use_adjregion	CEACAM16	`Methamphetamine Use`	-0.268822	0.0485755	-5.5341	3.22823e-08	4.59938e-06	0.000174777
Methamphetamine Use_adjregion	TGFBR3	`Methamphetamine Use`	0.263717	0.0477906	5.51818	3.53346e-08	4.90517e-06	0.000191302
Methamphetamine Use_adjregion	APOA4	`Methamphetamine Use`	0.255059	0.0463906	5.49807	3.95925e-08	5.27472e-06	0.000214354
Methamphetamine Use_adjregion	PIGR	`Methamphetamine Use`	0.263005	0.0478495	5.4965	3.99453e-08	5.27472e-06	0.000216264
Methamphetamine Use_adjregion	NELL2	`Methamphetamine Use`	-0.262689	0.0479241	-5.48136	4.35058e-08	5.6081e-06	0.00023554
Methamphetamine Use_adjregion	AFAP1L1	`Methamphetamine Use`	0.24381	0.0445876	5.46811	4.68729e-08	5.90163e-06	0.00025377
Methamphetamine Use_adjregion	CEACAM6	`Methamphetamine Use`	0.267135	0.0490097	5.45065	5.16966e-08	6.36103e-06	0.000279885
Methamphetamine Use_adjregion	FAM3B	`Methamphetamine Use`	0.252065	0.0463373	5.43979	5.49371e-08	6.60955e-06	0.00029743
Methamphetamine Use_adjregion	ENPP1	`Methamphetamine Use`	0.257294	0.0475228	5.41412	6.33988e-08	7.46177e-06	0.000343241
Methamphetamine Use_adjregion	PECR	`Methamphetamine Use`	0.265065	0.0490042	5.40903	6.52176e-08	7.51251e-06	0.000353088
Methamphetamine Use_adjregion	PRTN3	`Methamphetamine Use`	0.266533	0.0493582	5.39998	6.85848e-08	7.73579e-06	0.000371318
Methamphetamine Use_adjregion	TFF2	`Methamphetamine Use`	0.247857	0.0460579	5.38141	7.60209e-08	8.39954e-06	0.000411577
Methamphetamine Use_adjregion	GHRL	`Methamphetamine Use`	0.255083	0.0477611	5.34082	9.51007e-08	1.02975e-05	0.000514875
Methamphetamine Use_adjregion	GUCA2A	`Methamphetamine Use`	0.227386	0.0426576	5.3305	1.00646e-07	1.06843e-05	0.000544899
Methamphetamine Use_adjregion	SHISA5	`Methamphetamine Use`	0.226379	0.0425717	5.31759	1.08023e-07	1.12469e-05	0.000584839
Methamphetamine Use_adjregion	BSG	`Methamphetamine Use`	0.247347	0.0466175	5.30588	1.15168e-07	1.17645e-05	0.000623519
Methamphetamine Use_adjregion	SIGLEC8	`Methamphetamine Use`	0.251428	0.0474276	5.3013	1.18087e-07	1.18393e-05	0.000639322
Methamphetamine Use_adjregion	MSTN	`Methamphetamine Use`	-0.231716	0.0437393	-5.29767	1.20446e-07	1.18563e-05	0.000652096
Methamphetamine Use_adjregion	GM2A	`Methamphetamine Use`	0.234344	0.0444717	5.26952	1.40388e-07	1.35725e-05	0.000760062
Methamphetamine Use_adjregion	SYNM	`Methamphetamine Use`	0.235641	0.0449993	5.23655	1.67815e-07	1.59395e-05	0.000908551
Methamphetamine Use_adjregion	MYL3	`Methamphetamine Use`	0.218851	0.0420711	5.20193	2.02171e-07	1.88716e-05	0.00109455
Methamphetamine Use_adjregion	CTSB	`Methamphetamine Use`	0.24632	0.047397	5.19695	2.07644e-07	1.90539e-05	0.00112418
Methamphetamine Use_adjregion	CNTN1	`Methamphetamine Use`	-0.243982	0.0470739	-5.18295	2.23802e-07	2.01944e-05	0.00121166
Methamphetamine Use_adjregion	CD300LF	`Methamphetamine Use`	0.243663	0.0470505	5.17875	2.28887e-07	2.03146e-05	0.00123919
Methamphetamine Use_adjregion	TNFRSF12A	`Methamphetamine Use`	0.215637	0.0417446	5.16563	2.4548e-07	2.1436e-05	0.00132903
Methamphetamine Use_adjregion	PRG3	`Methamphetamine Use`	0.252953	0.0490461	5.15745	2.56404e-07	2.20345e-05	0.00138817
Methamphetamine Use_adjregion	DLL1	`Methamphetamine Use`	0.239848	0.0465917	5.14788	2.69794e-07	2.28229e-05	0.00146066
Methamphetamine Use_adjregion	TNNC1	`Methamphetamine Use`	0.231749	0.0451952	5.12773	3.00213e-07	2.49926e-05	0.00162536
Methamphetamine Use_adjregion	LAYN	`Methamphetamine Use`	0.217678	0.0424743	5.12494	3.04676e-07	2.49926e-05	0.00164951
Methamphetamine Use_adjregion	TYRP1	`Methamphetamine Use`	0.247068	0.0483043	5.11483	3.21401e-07	2.59711e-05	0.00174006
Methamphetamine Use_adjregion	LGALS7	`Methamphetamine Use`	0.234655	0.0460585	5.09472	3.57333e-07	2.845e-05	0.0019346
Methamphetamine Use_adjregion	SERPINA12	`Methamphetamine Use`	-0.24783	0.0488424	-5.07408	3.98231e-07	3.12467e-05	0.00215602
Methamphetamine Use_adjregion	JTB	`Methamphetamine Use`	0.232373	0.0458787	5.06495	4.17736e-07	3.20221e-05	0.00226162
Methamphetamine Use_adjregion	CCBE1	`Methamphetamine Use`	0.231044	0.0456254	5.06394	4.19943e-07	3.20221e-05	0.00227357
Methamphetamine Use_adjregion	CLSTN2	`Methamphetamine Use`	0.234238	0.0464181	5.04627	4.60558e-07	3.46314e-05	0.00249346
Methamphetamine Use_adjregion	GAS6	`Methamphetamine Use`	0.242207	0.0480316	5.04266	4.69304e-07	3.48057e-05	0.00254081
Methamphetamine Use_adjregion	CD14	`Methamphetamine Use`	0.240441	0.0477642	5.03391	4.91171e-07	3.59351e-05	0.0026592
Methamphetamine Use_adjregion	TNFRSF1B	`Methamphetamine Use`	0.227711	0.0454077	5.01482	5.42366e-07	3.90617e-05	0.00293637
Methamphetamine Use_adjregion	TFF1	`Methamphetamine Use`	0.214908	0.0428846	5.0113	5.52345e-07	3.90617e-05	0.00299039
Methamphetamine Use_adjregion	LAMP3	`Methamphetamine Use`	0.227773	0.045462	5.01019	5.5555e-07	3.90617e-05	0.00300775
Methamphetamine Use_adjregion	EFNA1	`Methamphetamine Use`	0.226346	0.0454049	4.98507	6.32546e-07	4.36296e-05	0.0034246
Methamphetamine Use_adjregion	ANGPTL3	`Methamphetamine Use`	0.231317	0.0464136	4.98382	6.36634e-07	4.36296e-05	0.00344674
Methamphetamine Use_adjregion	IL18BP	`Methamphetamine Use`	0.222774	0.0448486	4.96724	6.93336e-07	4.69215e-05	0.00375372
Methamphetamine Use_adjregion	VEGFD	`Methamphetamine Use`	0.236687	0.0476951	4.96251	7.10407e-07	4.74832e-05	0.00384614
Methamphetamine Use_adjregion	PYY	`Methamphetamine Use`	0.232945	0.0469657	4.9599	7.19977e-07	4.7536e-05	0.00389795
Methamphetamine Use_adjregion	TNFRSF9	`Methamphetamine Use`	0.228045	0.0459998	4.95753	7.28774e-07	4.75372e-05	0.00394558
Methamphetamine Use_adjregion	LZTS1	`Methamphetamine Use`	0.218647	0.0441623	4.95099	7.53634e-07	4.85735e-05	0.00408018
Methamphetamine Use_adjregion	TNFRSF21	`Methamphetamine Use`	0.230454	0.0466161	4.94367	7.82422e-07	4.98357e-05	0.00423603
Methamphetamine Use_adjregion	GHR	`Methamphetamine Use`	-0.236625	0.0479667	-4.93312	8.25773e-07	5.19853e-05	0.00447074
Methamphetamine Use_adjregion	IL15RA	`Methamphetamine Use`	0.224186	0.0455546	4.92127	8.77235e-07	5.45902e-05	0.00474935
Methamphetamine Use_adjregion	MSLN	`Methamphetamine Use`	0.226738	0.046112	4.91712	8.95936e-07	5.51204e-05	0.0048506
Methamphetamine Use_adjregion	MYBPH	`Methamphetamine Use`	0.230633	0.047054	4.90145	9.70222e-07	5.902e-05	0.00525278
Methamphetamine Use_adjregion	EFNA4	`Methamphetamine Use`	0.218509	0.0450264	4.85291	1.23988e-06	7.45858e-05	0.00671272
Methamphetamine Use_adjregion	CHIT1	`Methamphetamine Use`	0.218453	0.0451282	4.84073	1.31816e-06	7.84231e-05	0.0071365
Methamphetamine Use_adjregion	CTSL	`Methamphetamine Use`	0.210131	0.0436934	4.80921	1.54324e-06	9.08166e-05	0.00835513
Methamphetamine Use_adjregion	FAM3C	`Methamphetamine Use`	0.205903	0.0428788	4.80198	1.59993e-06	9.31398e-05	0.008662
Methamphetamine Use_adjregion	NPC2	`Methamphetamine Use`	0.209842	0.0437432	4.79712	1.63908e-06	9.4404e-05	0.00887398
Methamphetamine Use_adjregion	CD302	`Methamphetamine Use`	0.209027	0.0435976	4.79446	1.6609e-06	9.46536e-05	0.00899209
Methamphetamine Use_adjregion	CSF1	`Methamphetamine Use`	0.232196	0.0484879	4.78874	1.70881e-06	9.63698e-05	0.0092515
Methamphetamine Use_adjregion	OXT	`Methamphetamine Use`	-0.233969	0.0490465	-4.77035	1.87199e-06	0.000104335	0.010135
Methamphetamine Use_adjregion	RAMP2	`Methamphetamine Use`	0.202967	0.0425636	4.76856	1.8886e-06	0.000104335	0.0102249
Methamphetamine Use_adjregion	LCN15	`Methamphetamine Use`	0.225803	0.0474315	4.7606	1.96446e-06	0.00010743	0.0106356
Methamphetamine Use_adjregion	TPD52L3	`Methamphetamine Use`	0.232442	0.0489055	4.75288	2.0408e-06	0.000110169	0.0110489
Methamphetamine Use_adjregion	ADGRG2	`Methamphetamine Use`	0.222356	0.0467974	4.75145	2.05523e-06	0.000110169	0.011127
Methamphetamine Use_adjregion	SPINK6	`Methamphetamine Use`	0.220587	0.04647	4.74687	2.10222e-06	0.000110377	0.0113814
Methamphetamine Use_adjregion	MMP10	`Methamphetamine Use`	0.227637	0.047965	4.74589	2.11237e-06	0.000110377	0.0114363
Methamphetamine Use_adjregion	SSC4D	`Methamphetamine Use`	-0.225095	0.0474488	-4.74396	2.13251e-06	0.000110377	0.0115454
Methamphetamine Use_adjregion	IGFBP4	`Methamphetamine Use`	0.20382	0.0429712	4.74319	2.14066e-06	0.000110377	0.0115896
Methamphetamine Use_adjregion	EPHA2	`Methamphetamine Use`	0.208735	0.0441891	4.72368	2.35611e-06	0.000119802	0.012756
Methamphetamine Use_adjregion	MIA	`Methamphetamine Use`	-0.231446	0.0490219	-4.72128	2.38397e-06	0.000119802	0.0129068
Methamphetamine Use_adjregion	CXCL17	`Methamphetamine Use`	0.178157	0.0377388	4.72078	2.38984e-06	0.000119802	0.0129386
Methamphetamine Use_adjregion	CTHRC1	`Methamphetamine Use`	0.198496	0.0423536	4.68665	2.8235e-06	0.000139019	0.0152864
Methamphetamine Use_adjregion	WFDC12	`Methamphetamine Use`	0.211666	0.0451719	4.68579	2.83542e-06	0.000139019	0.015351
Methamphetamine Use_adjregion	LUC7L	`Methamphetamine Use`	0.225248	0.0480815	4.68472	2.85021e-06	0.000139019	0.0154311
Methamphetamine Use_adjregion	TNFAIP6	`Methamphetamine Use`	0.227564	0.0486429	4.67824	2.94146e-06	0.000142188	0.0159251
Methamphetamine Use_adjregion	HAVCR2	`Methamphetamine Use`	0.212119	0.0453926	4.67298	3.01767e-06	0.000143435	0.0163376
Methamphetamine Use_adjregion	B2M	`Methamphetamine Use`	0.205577	0.0439943	4.67281	3.02024e-06	0.000143435	0.0163516
Methamphetamine Use_adjregion	ODAM	`Methamphetamine Use`	-0.228404	0.0490107	-4.66029	3.20935e-06	0.000151091	0.0173754
Methamphetamine Use_adjregion	CD27	`Methamphetamine Use`	0.21587	0.0463879	4.6536	3.315e-06	0.000154479	0.0179474
Methamphetamine Use_adjregion	NDUFS6	`Methamphetamine Use`	0.223547	0.0480566	4.65173	3.34503e-06	0.000154479	0.01811
Methamphetamine Use_adjregion	PIK3IP1	`Methamphetamine Use`	0.196632	0.042283	4.65038	3.36692e-06	0.000154479	0.0182285
Methamphetamine Use_adjregion	ADAM9	`Methamphetamine Use`	0.216306	0.0465779	4.64395	3.47327e-06	0.000158019	0.0188043
Methamphetamine Use_adjregion	PGLYRP1	`Methamphetamine Use`	0.226275	0.0487542	4.64114	3.52076e-06	0.000158845	0.0190614
Methamphetamine Use_adjregion	CD93	`Methamphetamine Use`	0.218866	0.0472308	4.63396	3.64469e-06	0.000163077	0.0197323
Methamphetamine Use_adjregion	CNTN5	`Methamphetamine Use`	-0.220986	0.0477245	-4.63046	3.70669e-06	0.000164492	0.020068
Methamphetamine Use_adjregion	ICAM5	`Methamphetamine Use`	0.226781	0.0491619	4.61294	4.03256e-06	0.000176794	0.0218323
Methamphetamine Use_adjregion	SCT	`Methamphetamine Use`	0.221172	0.0479688	4.61075	4.07519e-06	0.000176794	0.0220631
Methamphetamine Use_adjregion	IL10	`Methamphetamine Use`	0.223988	0.048583	4.61041	4.08187e-06	0.000176794	0.0220993
Methamphetamine Use_adjregion	SIT1	`Methamphetamine Use`	0.22037	0.0479803	4.59293	4.43832e-06	0.000190707	0.0240291
Methamphetamine Use_adjregion	ALDH3A1	`Methamphetamine Use`	0.217869	0.047674	4.56997	4.952e-06	0.000211103	0.0268101
Methamphetamine Use_adjregion	IFNAR2	`Methamphetamine Use`	0.206085	0.045147	4.56475	5.07641e-06	0.000214716	0.0274837
Methamphetamine Use_adjregion	ADM	`Methamphetamine Use`	0.191578	0.0421426	4.54596	5.54993e-06	0.000232925	0.0300473
Methamphetamine Use_adjregion	COL6A3	`Methamphetamine Use`	0.211064	0.0465052	4.5385	5.74916e-06	0.00023943	0.031126
Methamphetamine Use_adjregion	PON1	`Methamphetamine Use`	-0.217599	0.0479657	-4.53657	5.80205e-06	0.000239491	0.0314123
Methamphetamine Use_adjregion	CORO6	`Methamphetamine Use`	0.199492	0.0439874	4.53522	5.8391e-06	0.000239491	0.0316129
Methamphetamine Use_adjregion	JUN	`Methamphetamine Use`	0.222267	0.049097	4.52709	6.06769e-06	0.000246996	0.0328505
Methamphetamine Use_adjregion	TNFRSF4	`Methamphetamine Use`	0.212253	0.0469597	4.51989	6.27716e-06	0.000253616	0.0339845
Methamphetamine Use_adjregion	EPHB4	`Methamphetamine Use`	0.216375	0.0479552	4.51202	6.51404e-06	0.000261237	0.035267
Methamphetamine Use_adjregion	SEZ6L	`Methamphetamine Use`	-0.215956	0.0481215	-4.48772	7.3007e-06	0.000290632	0.039526
Methamphetamine Use_adjregion	LPL	`Methamphetamine Use`	0.207956	0.0463569	4.48599	7.36018e-06	0.000290862	0.039848
Methamphetamine Use_adjregion	PILRA	`Methamphetamine Use`	0.205587	0.0459463	4.47451	7.7657e-06	0.000304663	0.0420435
Methamphetamine Use_adjregion	CLEC5A	`Methamphetamine Use`	0.208951	0.0467208	4.47234	7.84471e-06	0.000305549	0.0424713
Methamphetamine Use_adjregion	CHCHD10	`Methamphetamine Use`	0.195073	0.0436928	4.46464	8.13147e-06	0.000314456	0.0440238
Methamphetamine Use_adjregion	FGL1	`Methamphetamine Use`	0.210706	0.0472766	4.45687	8.43118e-06	0.000323734	0.0456464
Methamphetamine Use_adjregion	RNF149	`Methamphetamine Use`	0.202906	0.0456254	4.4472	8.81839e-06	0.000336217	0.0477428
Methamphetamine Use_adjregion	PILRB	`Methamphetamine Use`	0.206928	0.0465499	4.44529	8.89715e-06	0.000336847	0.0481692
Methamphetamine Use_adjregion	OSCAR	`Methamphetamine Use`	0.215042	0.0484512	4.43832	9.18906e-06	0.000345483	0.0497496
MONO_adjregion	COL9A1	MONO_irnt	0.116573	0.0164575	7.08329	1.6786e-12	9.08795e-09	9.08795e-09
MONO_adjregion	CD6	MONO_irnt	-0.120308	0.017243	-6.97724	3.55368e-12	9.61982e-09	1.92396e-08
MONO_adjregion	LILRA2	MONO_irnt	0.114724	0.0167375	6.8543	8.36615e-12	1.50981e-08	4.52943e-08
MONO_adjregion	CHRDL1	MONO_irnt	0.108216	0.0162341	6.66596	3.0211e-11	4.08905e-08	1.63562e-07
MONO_adjregion	CD300E	MONO_irnt	0.107983	0.0163307	6.61227	4.32985e-11	4.19544e-08	2.34418e-07
MONO_adjregion	MNDA	MONO_irnt	-0.113211	0.0171877	-6.58671	5.13398e-11	4.19544e-08	2.77954e-07
MONO_adjregion	TNFAIP6	MONO_irnt	0.114279	0.0173718	6.57844	5.42447e-11	4.19544e-08	2.93681e-07
MONO_adjregion	SHBG	MONO_irnt	0.108996	0.0166714	6.53786	7.09778e-11	4.34942e-08	3.84274e-07
MONO_adjregion	SSC4D	MONO_irnt	-0.109864	0.0168114	-6.53506	7.23029e-11	4.34942e-08	3.91448e-07
MONO_adjregion	IGFBP1	MONO_irnt	0.110115	0.0171876	6.40666	1.67537e-10	8.98396e-08	9.07044e-07
MONO_adjregion	COL4A1	MONO_irnt	0.110679	0.0173114	6.39342	1.82533e-10	8.98396e-08	9.88235e-07
MONO_adjregion	LSP1	MONO_irnt	-0.107968	0.0171668	-6.28936	3.56101e-10	1.60661e-07	1.92793e-06
MONO_adjregion	SERPINF2	MONO_irnt	-0.105415	0.0169445	-6.2212	5.48606e-10	2.15112e-07	2.97015e-06
MONO_adjregion	CDA	MONO_irnt	-0.106508	0.0171262	-6.219	5.56257e-10	2.15112e-07	3.01157e-06
MONO_adjregion	FLT1	MONO_irnt	0.109381	0.0178189	6.1385	9.21326e-10	3.32537e-07	4.98806e-06
MONO_adjregion	CD8A	MONO_irnt	-0.106428	0.017529	-6.07151	1.39558e-09	4.72229e-07	7.55566e-06
MONO_adjregion	CEACAM8	MONO_irnt	-0.101205	0.0168494	-6.0064	2.08081e-09	6.47235e-07	1.12655e-05
MONO_adjregion	CCL2	MONO_irnt	-0.0974971	0.0162471	-6.0009	2.15187e-09	6.47235e-07	1.16502e-05
MONO_adjregion	VCAN	MONO_irnt	0.0982509	0.0164566	5.97032	2.59201e-09	7.38585e-07	1.40331e-05
MONO_adjregion	DIPK2B	MONO_irnt	0.0982854	0.0168473	5.83389	5.88168e-09	1.59217e-06	3.18434e-05
MONO_adjregion	WIF1	MONO_irnt	0.100459	0.01734	5.79346	7.47281e-09	1.92656e-06	4.04578e-05
MONO_adjregion	NOTCH3	MONO_irnt	0.091647	0.0158971	5.76502	8.8355e-09	2.17434e-06	4.78354e-05
MONO_adjregion	GHR	MONO_irnt	-0.0967891	0.0168263	-5.75225	9.52333e-09	2.24171e-06	5.15593e-05
MONO_adjregion	APCS	MONO_irnt	-0.0972236	0.016994	-5.72104	1.14306e-08	2.57855e-06	6.18852e-05
MONO_adjregion	SPINT1	MONO_irnt	0.101072	0.0178667	5.65702	1.65749e-08	3.58947e-06	8.97368e-05
MONO_adjregion	LCK	MONO_irnt	-0.093938	0.0166476	-5.64273	1.79987e-08	3.74788e-06	9.74449e-05
MONO_adjregion	MEP1B	MONO_irnt	-0.0963188	0.0173027	-5.5667	2.78137e-08	5.57716e-06	0.000150583
MONO_adjregion	BCAM	MONO_irnt	0.0928558	0.0167247	5.55203	3.02305e-08	5.84529e-06	0.000163668
MONO_adjregion	OSM	MONO_irnt	-0.0944232	0.0170518	-5.53743	3.28382e-08	6.13055e-06	0.000177786
MONO_adjregion	SIT1	MONO_irnt	-0.0936292	0.0169641	-5.51927	3.63887e-08	6.56696e-06	0.000197009
MONO_adjregion	PLTP	MONO_irnt	0.0929978	0.0169834	5.4758	4.64648e-08	8.11486e-06	0.000251561
MONO_adjregion	KLKB1	MONO_irnt	-0.0907789	0.016993	-5.34214	9.74164e-08	1.64816e-05	0.000527412
MONO_adjregion	PTPRH	MONO_irnt	-0.0915687	0.017233	-5.31357	1.13869e-07	1.86815e-05	0.000616489
MONO_adjregion	PSTPIP1	MONO_irnt	-0.0901107	0.0170355	-5.28959	1.29729e-07	2.06574e-05	0.000702353
MONO_adjregion	ESM1	MONO_irnt	0.0905609	0.0171766	5.27235	1.42427e-07	2.20315e-05	0.000771101
MONO_adjregion	VNN1	MONO_irnt	-0.0914608	0.0173925	-5.25862	1.53393e-07	2.30687e-05	0.000830472
MONO_adjregion	BCL2L15	MONO_irnt	-0.0880032	0.0167964	-5.23941	1.70122e-07	2.4893e-05	0.00092104
MONO_adjregion	GH1	MONO_irnt	0.0860737	0.016458	5.22992	1.79025e-07	2.55063e-05	0.000969241
MONO_adjregion	NME3	MONO_irnt	0.0879746	0.0171703	5.12365	3.15057e-07	4.37363e-05	0.00170572
MONO_adjregion	CFH	MONO_irnt	-0.0873434	0.0172092	-5.07539	4.05823e-07	5.49281e-05	0.00219713
MONO_adjregion	ANP32E	MONO_irnt	-0.0849084	0.0167492	-5.06939	4.18737e-07	5.52937e-05	0.00226704
MONO_adjregion	SART1	MONO_irnt	-0.0874103	0.0173032	-5.0517	4.59147e-07	5.91863e-05	0.00248582
MONO_adjregion	AZU1	MONO_irnt	-0.0878089	0.0174384	-5.03537	4.99786e-07	6.29266e-05	0.00270584
MONO_adjregion	MS4A1	MONO_irnt	-0.0881036	0.0176252	-4.99872	6.03994e-07	7.43188e-05	0.00327003
MONO_adjregion	SLITRK5	MONO_irnt	0.0845355	0.0169804	4.97842	6.7042e-07	7.74945e-05	0.00362966
MONO_adjregion	DMP1	MONO_irnt	0.0836277	0.0168011	4.97752	6.73542e-07	7.74945e-05	0.00364656
MONO_adjregion	IGSF9	MONO_irnt	-0.0833671	0.0167546	-4.97576	6.79622e-07	7.74945e-05	0.00367947
MONO_adjregion	LILRA5	MONO_irnt	0.0846192	0.0170383	4.96641	7.12987e-07	7.74945e-05	0.00386011
MONO_adjregion	CXCL10	MONO_irnt	0.0816464	0.0164399	4.96637	7.13136e-07	7.74945e-05	0.00386092
MONO_adjregion	SKAP1	MONO_irnt	-0.0807171	0.0162625	-4.96338	7.24144e-07	7.74945e-05	0.00392052
MONO_adjregion	PADI4	MONO_irnt	-0.0845327	0.0170367	-4.9618	7.3e-07	7.74945e-05	0.00395222
MONO_adjregion	APOD	MONO_irnt	0.0830274	0.0167794	4.94818	7.82609e-07	8.14816e-05	0.00423705
MONO_adjregion	IVL	MONO_irnt	0.0782732	0.0158366	4.94254	8.05445e-07	8.2277e-05	0.00436068
MONO_adjregion	S100A12	MONO_irnt	-0.0813987	0.0165227	-4.92646	8.74137e-07	8.76403e-05	0.00473258
MONO_adjregion	LPL	MONO_irnt	0.0822551	0.0167142	4.92127	8.97489e-07	8.83456e-05	0.00485901
MONO_adjregion	TCERG1	MONO_irnt	-0.0833979	0.0169637	-4.91625	9.20667e-07	8.90088e-05	0.00498449
MONO_adjregion	OSCAR	MONO_irnt	0.0832429	0.0170048	4.89525	1.02393e-06	9.7255e-05	0.00554354
MONO_adjregion	MIA	MONO_irnt	0.0853209	0.0174567	4.88757	1.06439e-06	9.93555e-05	0.00576262
MONO_adjregion	ADAMTSL5	MONO_irnt	0.0847282	0.0173761	4.87612	1.12761e-06	0.000102988	0.00610487
MONO_adjregion	DSG2	MONO_irnt	0.0847829	0.0173959	4.87372	1.14135e-06	0.000102988	0.00617928
MONO_adjregion	ST3GAL1	MONO_irnt	0.0804462	0.0165435	4.86269	1.20636e-06	0.00010707	0.00653124
MONO_adjregion	PRSS22	MONO_irnt	0.0879157	0.0181406	4.84634	1.30945e-06	0.000112061	0.00708938
MONO_adjregion	CCBE1	MONO_irnt	0.0792873	0.0163679	4.84407	1.32442e-06	0.000112061	0.00717043
MONO_adjregion	CSPG4	MONO_irnt	0.0764013	0.0157873	4.8394	1.35571e-06	0.000112061	0.00733982
MONO_adjregion	LTBP2	MONO_irnt	0.0618212	0.012778	4.83809	1.36464e-06	0.000112061	0.00738819
MONO_adjregion	TNFRSF10C	MONO_irnt	-0.0841147	0.0173867	-4.83787	1.36609e-06	0.000112061	0.00739601
MONO_adjregion	SEZ6	MONO_irnt	0.0803941	0.0168411	4.7737	1.87905e-06	0.000151838	0.0101732
MONO_adjregion	CDHR5	MONO_irnt	-0.0798963	0.016781	-4.76113	1.99918e-06	0.00015917	0.0108235
MONO_adjregion	PROC	MONO_irnt	-0.0830731	0.0174682	-4.75567	2.0536e-06	0.000161133	0.0111182
MONO_adjregion	PYHIN1	MONO_irnt	-0.0813024	0.0171205	-4.74882	2.12397e-06	0.000164274	0.0114992
MONO_adjregion	MMP8	MONO_irnt	-0.079258	0.0167096	-4.74327	2.18262e-06	0.000166433	0.0118167
MONO_adjregion	NOTCH2	MONO_irnt	0.0806126	0.0170517	4.72754	2.35761e-06	0.000177279	0.0127641
MONO_adjregion	TNC	MONO_irnt	0.0828989	0.0176211	4.70453	2.63793e-06	0.000195035	0.0142818
MONO_adjregion	RASSF5	MONO_irnt	-0.0797216	0.0169535	-4.70237	2.66579e-06	0.000195035	0.0144326
MONO_adjregion	MEGF10	MONO_irnt	0.0781538	0.0166309	4.69932	2.70577e-06	0.000195321	0.014649
MONO_adjregion	F9	MONO_irnt	-0.0799547	0.0170465	-4.69039	2.82574e-06	0.000201297	0.0152986
MONO_adjregion	VEGFD	MONO_irnt	0.0800021	0.0171107	4.67556	3.03666e-06	0.000213513	0.0164405
MONO_adjregion	ACAN	MONO_irnt	0.0760016	0.0163289	4.65443	3.36313e-06	0.000233436	0.018208
MONO_adjregion	SEZ6L2	MONO_irnt	0.0765151	0.0164777	4.64355	3.54416e-06	0.000242167	0.0191881
MONO_adjregion	THBS2	MONO_irnt	0.0809642	0.0174433	4.64156	3.57838e-06	0.000242167	0.0193734
MONO_adjregion	PAMR1	MONO_irnt	-0.0814202	0.0175836	-4.63047	3.77434e-06	0.000251187	0.0204343
MONO_adjregion	CFB	MONO_irnt	-0.0793159	0.0171395	-4.62767	3.82528e-06	0.000251187	0.0207101
MONO_adjregion	CD22	MONO_irnt	-0.0804625	0.0173925	-4.62629	3.85085e-06	0.000251187	0.0208485
MONO_adjregion	IL13RA1	MONO_irnt	-0.0784799	0.0170795	-4.59498	4.47297e-06	0.000288294	0.0242167
MONO_adjregion	OLR1	MONO_irnt	-0.0761456	0.016589	-4.59012	4.57759e-06	0.000289396	0.0247831
MONO_adjregion	PXN	MONO_irnt	-0.077988	0.0169937	-4.58924	4.59697e-06	0.000289396	0.024888
MONO_adjregion	NCF1C_NCF1	MONO_irnt	-0.0770839	0.0168096	-4.5857	4.67508e-06	0.000290929	0.0253109
MONO_adjregion	BMP7	MONO_irnt	0.0802144	0.0175129	4.58031	4.79641e-06	0.000292506	0.0259677
MONO_adjregion	EVL	MONO_irnt	-0.0769724	0.0168085	-4.57938	4.81777e-06	0.000292506	0.0260834
MONO_adjregion	RAB44	MONO_irnt	-0.0774184	0.0169131	-4.57743	4.86249e-06	0.000292506	0.0263255
MONO_adjregion	APEX1	MONO_irnt	-0.0777329	0.0170281	-4.56499	5.1583e-06	0.000306891	0.027927
MONO_adjregion	CSF1R	MONO_irnt	0.0782771	0.0171699	4.55897	5.30743e-06	0.000312331	0.0287344
MONO_adjregion	NCF2	MONO_irnt	-0.0767962	0.0168602	-4.55489	5.41093e-06	0.000314998	0.0292948
MONO_adjregion	SERPIND1	MONO_irnt	-0.0773993	0.0171563	-4.51142	6.64047e-06	0.000382463	0.0359515
MONO_adjregion	VNN2	MONO_irnt	-0.0770395	0.0171055	-4.50379	6.88211e-06	0.000392208	0.0372597
MONO_adjregion	LRP1	MONO_irnt	0.0745817	0.0166882	4.46912	8.0905e-06	0.000456271	0.043802
MONO_adjregion	KLK11	MONO_irnt	0.075312	0.0168783	4.46207	8.35974e-06	0.000466594	0.0452596
MONO_adjregion	EDIL3	MONO_irnt	0.0682081	0.0153594	4.4408	9.22557e-06	0.000509666	0.0499473
NEU_adjregion	CEACAM8	NEU_irnt	0.248062	0.0158611	15.6396	2.37456e-53	1.28559e-49	1.28559e-49
NEU_adjregion	TGFA	NEU_irnt	0.220605	0.0156916	14.0588	1.02139e-43	2.76489e-40	5.52979e-40
NEU_adjregion	CLEC4D	NEU_irnt	0.223069	0.0159902	13.9503	4.34007e-43	7.21751e-40	2.34971e-39
NEU_adjregion	OSM	NEU_irnt	0.223121	0.0160118	13.9348	5.33248e-43	7.21751e-40	2.887e-39
NEU_adjregion	LCN2	NEU_irnt	0.221703	0.0160219	13.8375	1.93312e-42	2.09318e-39	1.04659e-38
NEU_adjregion	PGLYRP1	NEU_irnt	0.21746	0.016028	13.5675	6.59701e-41	5.65658e-38	3.57162e-37
NEU_adjregion	DEFA1	NEU_irnt	0.222369	0.0163995	13.5595	7.31364e-41	5.65658e-38	3.9596e-37
NEU_adjregion	MMP9	NEU_irnt	0.197373	0.0159974	12.3378	2.87942e-34	1.94865e-31	1.55892e-30
NEU_adjregion	PLAUR	NEU_irnt	0.184018	0.0152068	12.101	4.70618e-33	2.83103e-30	2.54793e-29
NEU_adjregion	TCL1A	NEU_irnt	-0.198743	0.0164624	-12.0726	6.55892e-33	3.551e-30	3.551e-29
NEU_adjregion	CLEC5A	NEU_irnt	0.190888	0.0158415	12.0499	8.54847e-33	4.2074e-30	4.62814e-29
NEU_adjregion	PRTN3	NEU_irnt	0.191663	0.0164128	11.6776	6.1467e-31	2.77318e-28	3.32782e-27
NEU_adjregion	CSF3R	NEU_irnt	0.180346	0.0162849	11.0744	4.83746e-28	2.01461e-25	2.619e-24
NEU_adjregion	MNDA	NEU_irnt	0.179928	0.0163858	10.9807	1.32412e-27	5.12054e-25	7.16876e-24
NEU_adjregion	VSIG4	NEU_irnt	0.156807	0.0146539	10.7007	2.56098e-26	9.24342e-24	1.38651e-22
NEU_adjregion	RETN	NEU_irnt	0.173755	0.0165051	10.5274	1.54561e-25	5.22994e-23	8.36791e-22
NEU_adjregion	MMP8	NEU_irnt	0.167357	0.0160598	10.4209	4.60207e-25	1.46562e-22	2.49156e-21
NEU_adjregion	VNN2	NEU_irnt	0.168895	0.0164873	10.2439	2.75982e-24	8.30093e-22	1.49417e-20
NEU_adjregion	BCL2L15	NEU_irnt	0.164194	0.0160499	10.2302	3.16712e-24	9.02463e-22	1.71468e-20
NEU_adjregion	S100A12	NEU_irnt	0.163097	0.0159579	10.2205	3.49125e-24	9.45082e-22	1.89016e-20
NEU_adjregion	DPP4	NEU_irnt	-0.167627	0.0165869	-10.106	1.09209e-23	2.81552e-21	5.91259e-20
NEU_adjregion	TNFRSF10C	NEU_irnt	0.164566	0.0163382	10.0725	1.52242e-23	3.74654e-21	8.24238e-20
NEU_adjregion	CLEC4E	NEU_irnt	0.165265	0.016505	10.0131	2.7346e-23	6.43701e-21	1.48051e-19
NEU_adjregion	ELANE	NEU_irnt	0.168015	0.0167875	10.0083	2.86523e-23	6.46347e-21	1.55123e-19
NEU_adjregion	IGFBP4	NEU_irnt	0.141846	0.0145696	9.73578	4.03175e-22	8.73116e-20	2.18279e-18
NEU_adjregion	PRG2	NEU_irnt	0.161886	0.0167199	9.68221	6.72542e-22	1.40044e-19	3.64114e-18
NEU_adjregion	ADM	NEU_irnt	0.136774	0.0141802	9.64539	9.54647e-22	1.91424e-19	5.16846e-18
NEU_adjregion	IL15	NEU_irnt	0.155981	0.0162098	9.62262	1.18476e-21	2.27895e-19	6.41427e-18
NEU_adjregion	CSF1	NEU_irnt	0.155604	0.016176	9.61946	1.22071e-21	2.27895e-19	6.60895e-18
NEU_adjregion	S100P	NEU_irnt	0.156334	0.0163073	9.58676	1.66314e-21	3.00141e-19	9.00423e-18
NEU_adjregion	C1QA	NEU_irnt	0.152093	0.0159386	9.54243	2.52534e-21	4.41038e-19	1.36722e-17
NEU_adjregion	AZU1	NEU_irnt	0.158589	0.0166398	9.53072	2.81897e-21	4.76935e-19	1.52619e-17
NEU_adjregion	FSTL3	NEU_irnt	0.142506	0.0150356	9.47787	4.62475e-21	7.58739e-19	2.50384e-17
NEU_adjregion	LTF	NEU_irnt	0.152753	0.016174	9.44431	6.32411e-21	1.00702e-18	3.42387e-17
NEU_adjregion	TTC32	NEU_irnt	0.151028	0.0161248	9.36619	1.3053e-20	2.01912e-18	7.06691e-17
NEU_adjregion	PTX3	NEU_irnt	0.150951	0.016185	9.32658	1.88072e-20	2.8284e-18	1.01822e-16
NEU_adjregion	OLR1	NEU_irnt	0.149082	0.0160471	9.29029	2.62494e-20	3.84092e-18	1.42114e-16
NEU_adjregion	LRG1	NEU_irnt	0.144616	0.0157511	9.18137	7.08765e-20	1.0098e-17	3.83725e-16
NEU_adjregion	TNFRSF1A	NEU_irnt	0.137298	0.0150469	9.12465	1.18387e-19	1.64345e-17	6.40945e-16
NEU_adjregion	DSC2	NEU_irnt	0.137408	0.015195	9.04293	2.46618e-19	3.33798e-17	1.33519e-15
NEU_adjregion	CST7	NEU_irnt	0.151109	0.016811	8.9887	3.99966e-19	5.2815e-17	2.16541e-15
NEU_adjregion	PGF	NEU_irnt	0.142403	0.0159704	8.91666	7.57236e-19	9.76113e-17	4.09967e-15
NEU_adjregion	CD300A	NEU_irnt	0.142338	0.0160038	8.89404	9.24322e-19	1.16379e-16	5.00428e-15
NEU_adjregion	OLFM4	NEU_irnt	0.147757	0.0166249	8.88767	9.77602e-19	1.20289e-16	5.29274e-15
NEU_adjregion	GZMH	NEU_irnt	-0.144315	0.0163196	-8.84302	1.44674e-18	1.74059e-16	7.83267e-15
NEU_adjregion	CBLN4	NEU_irnt	-0.137915	0.0157887	-8.73507	3.70409e-18	4.35955e-16	2.00539e-14
NEU_adjregion	MANSC1	NEU_irnt	0.142893	0.0164251	8.69968	5.02904e-18	5.79303e-16	2.72272e-14
NEU_adjregion	IL6	NEU_irnt	0.13512	0.015537	8.69663	5.16299e-18	5.82342e-16	2.79524e-14
NEU_adjregion	CDH3	NEU_irnt	0.146763	0.0168986	8.68492	5.7113e-18	6.3104e-16	3.0921e-14
NEU_adjregion	WFDC2	NEU_irnt	0.115385	0.0132918	8.68089	5.91298e-18	6.40258e-16	3.20129e-14
NEU_adjregion	GDF15	NEU_irnt	0.124813	0.0144212	8.65479	7.40011e-18	7.7244e-16	4.00642e-14
NEU_adjregion	CNTN5	NEU_irnt	-0.137353	0.0158707	-8.6545	7.41908e-18	7.7244e-16	4.01669e-14
NEU_adjregion	PTK7	NEU_irnt	0.142206	0.0164501	8.64466	8.07255e-18	8.24618e-16	4.37048e-14
NEU_adjregion	CCDC102A	NEU_irnt	-0.138621	0.0161298	-8.59407	1.24417e-17	1.22579e-15	6.73596e-14
NEU_adjregion	EFNA1	NEU_irnt	0.130558	0.0151918	8.59397	1.24526e-17	1.22579e-15	6.74185e-14
NEU_adjregion	TNFAIP6	NEU_irnt	0.141944	0.0165246	8.58986	1.2896e-17	1.24677e-15	6.9819e-14
NEU_adjregion	NCF2	NEU_irnt	0.138935	0.0162019	8.5752	1.46113e-17	1.38782e-15	7.91055e-14
NEU_adjregion	CD274	NEU_irnt	0.14319	0.0168287	8.50866	2.56885e-17	2.39789e-15	1.39077e-13
NEU_adjregion	CD300C	NEU_irnt	0.134505	0.0158764	8.47201	3.49893e-17	3.21072e-15	1.89432e-13
NEU_adjregion	HGF	NEU_irnt	0.13257	0.0156928	8.4478	4.28837e-17	3.86954e-15	2.32172e-13
NEU_adjregion	FGR	NEU_irnt	0.139484	0.0165487	8.42875	5.03135e-17	4.46553e-15	2.72397e-13
NEU_adjregion	BPI	NEU_irnt	0.140083	0.0166331	8.42195	5.32593e-17	4.65074e-15	2.88346e-13
NEU_adjregion	C9	NEU_irnt	0.139773	0.0166109	8.41456	5.66563e-17	4.86885e-15	3.06737e-13
NEU_adjregion	KLK4	NEU_irnt	0.120435	0.0144925	8.31016	1.34943e-16	1.13082e-14	7.30579e-13
NEU_adjregion	MPO	NEU_irnt	0.138124	0.0166254	8.30801	1.37362e-16	1.13082e-14	7.43678e-13
NEU_adjregion	PADI4	NEU_irnt	0.13476	0.0162214	8.30758	1.37854e-16	1.13082e-14	7.46342e-13
NEU_adjregion	GSN	NEU_irnt	-0.135952	0.0163689	-8.30549	1.40247e-16	1.13328e-14	7.59299e-13
NEU_adjregion	ASGR2	NEU_irnt	0.138216	0.0167029	8.27496	1.80407e-16	1.43636e-14	9.76722e-13
NEU_adjregion	SIRPB1	NEU_irnt	0.13369	0.0161728	8.26637	1.9362e-16	1.51921e-14	1.04826e-12
NEU_adjregion	ITGA11	NEU_irnt	-0.134058	0.0162637	-8.24276	2.35055e-16	1.81798e-14	1.27259e-12
NEU_adjregion	EBI3_IL27	NEU_irnt	0.137502	0.0166924	8.23738	2.45654e-16	1.8732e-14	1.32997e-12
NEU_adjregion	IL1RN	NEU_irnt	0.133955	0.0164747	8.13094	5.84681e-16	4.39647e-14	3.16546e-12
NEU_adjregion	TNFRSF1B	NEU_irnt	0.123707	0.0152179	8.12903	5.93805e-16	4.40392e-14	3.21486e-12
NEU_adjregion	LRRN1	NEU_irnt	-0.127365	0.0157318	-8.09603	7.75304e-16	5.6723e-14	4.1975e-12
NEU_adjregion	TNFRSF11A	NEU_irnt	0.1234	0.015274	8.07913	8.88409e-16	6.41313e-14	4.80985e-12
NEU_adjregion	CKB	NEU_irnt	0.11937	0.014837	8.04542	1.16473e-15	8.29719e-14	6.30587e-12
NEU_adjregion	ENPP5	NEU_irnt	-0.118831	0.0148323	-8.01162	1.52645e-15	1.07327e-13	8.2642e-12
NEU_adjregion	IGFBP2	NEU_irnt	0.117801	0.0148584	7.92824	2.96126e-15	2.05542e-13	1.60323e-11
NEU_adjregion	CDA	NEU_irnt	0.129571	0.0164595	7.87209	4.61e-15	3.15931e-13	2.49586e-11
NEU_adjregion	SPON2	NEU_irnt	0.119607	0.0152125	7.8624	4.97479e-15	3.36669e-13	2.69335e-11
NEU_adjregion	GZMA	NEU_irnt	-0.128393	0.0163884	-7.83441	6.1944e-15	4.12117e-13	3.35365e-11
NEU_adjregion	CLEC6A	NEU_irnt	0.129282	0.0165039	7.83343	6.24189e-15	4.12117e-13	3.37936e-11
NEU_adjregion	NADK	NEU_irnt	0.128399	0.0163971	7.83062	6.38047e-15	4.16191e-13	3.45439e-11
NEU_adjregion	RBFOX3	NEU_irnt	0.110186	0.0140843	7.82334	6.75426e-15	4.35328e-13	3.65675e-11
NEU_adjregion	NECTIN2	NEU_irnt	0.126328	0.016168	7.81342	7.29826e-15	4.64856e-13	3.95128e-11
NEU_adjregion	SERPINA3	NEU_irnt	0.125524	0.0161327	7.78071	9.41501e-15	5.90185e-13	5.09729e-11
NEU_adjregion	CD1C	NEU_irnt	-0.120778	0.0155246	-7.77977	9.48395e-15	5.90185e-13	5.13461e-11
NEU_adjregion	NEFL	NEU_irnt	0.100665	0.0129444	7.77673	9.71035e-15	5.97407e-13	5.25718e-11
NEU_adjregion	NCF1C_NCF1	NEU_irnt	0.126319	0.0162554	7.7709	1.01602e-14	6.18062e-13	5.50075e-11
NEU_adjregion	SEL1L	NEU_irnt	0.122933	0.0158338	7.76395	1.0723e-14	6.4505e-13	5.80545e-11
NEU_adjregion	SERPINA1	NEU_irnt	0.12893	0.016648	7.74446	1.24712e-14	7.41965e-13	6.75188e-11
NEU_adjregion	CD6	NEU_irnt	-0.12546	0.0163024	-7.69583	1.81481e-14	1.05723e-12	9.8254e-11
NEU_adjregion	FCN1	NEU_irnt	0.126733	0.0164679	7.69574	1.81608e-14	1.05723e-12	9.83223e-11
NEU_adjregion	RNF149	NEU_irnt	0.118401	0.0153954	7.69066	1.88835e-14	1.08671e-12	1.02235e-10
NEU_adjregion	CKAP4	NEU_irnt	0.119972	0.0156023	7.68939	1.90685e-14	1.08671e-12	1.03237e-10
NEU_adjregion	RAB44	NEU_irnt	0.124821	0.0163254	7.64583	2.66287e-14	1.50175e-12	1.44168e-10
NEU_adjregion	EPHB4	NEU_irnt	0.124988	0.0164213	7.61135	3.4639e-14	1.93336e-12	1.87536e-10
NEU_adjregion	CD300LF	NEU_irnt	0.120072	0.0157793	7.60945	3.51454e-14	1.9416e-12	1.90277e-10
NEU_adjregion	LILRB4	NEU_irnt	0.115233	0.0152599	7.55133	5.46104e-14	2.98647e-12	2.95661e-10
NEU_adjregion	PLA2G2A	NEU_irnt	0.116317	0.0154506	7.52831	6.49739e-14	3.51769e-12	3.51769e-10
NEU_adjregion	ERG	NEU_irnt	0.121757	0.0161968	7.51732	7.05796e-14	3.78334e-12	3.82118e-10
NEU_adjregion	SHISA5	NEU_irnt	0.106207	0.0142623	7.44671	1.19787e-13	6.35812e-12	6.48528e-10
NEU_adjregion	ANGPTL4	NEU_irnt	0.119996	0.0161538	7.42834	1.3735e-13	7.21955e-12	7.43614e-10
NEU_adjregion	LILRA5	NEU_irnt	0.12051	0.0162705	7.40665	1.61382e-13	8.40115e-12	8.7372e-10
NEU_adjregion	CEBPB	NEU_irnt	0.121418	0.0164059	7.40088	1.68437e-13	8.68492e-12	9.11917e-10
NEU_adjregion	ADGRG3	NEU_irnt	0.126801	0.017146	7.39538	1.75449e-13	8.96115e-12	9.49882e-10
NEU_adjregion	DLL1	NEU_irnt	0.11766	0.0159511	7.37629	2.02076e-13	1.02247e-11	1.09404e-09
NEU_adjregion	ACTA2	NEU_irnt	0.0871069	0.011884	7.32974	2.8479e-13	1.42764e-11	1.54185e-09
NEU_adjregion	INHBB	NEU_irnt	0.11451	0.015679	7.30342	3.45451e-13	1.71585e-11	1.87027e-09
NEU_adjregion	CNTN1	NEU_irnt	-0.115446	0.0158141	-7.30024	3.53583e-13	1.74027e-11	1.9143e-09
NEU_adjregion	TNFRSF10B	NEU_irnt	0.0963035	0.0132194	7.28502	3.95223e-13	1.92769e-11	2.13974e-09
NEU_adjregion	CLEC7A	NEU_irnt	0.120225	0.0165174	7.27871	4.1387e-13	2.00062e-11	2.24069e-09
NEU_adjregion	LMNB2	NEU_irnt	0.113112	0.0155509	7.27371	4.29249e-13	2.0566e-11	2.32395e-09
NEU_adjregion	LTBR	NEU_irnt	0.114165	0.0158216	7.21576	6.54108e-13	3.10644e-11	3.54134e-09
NEU_adjregion	OMG	NEU_irnt	-0.119317	0.0165801	-7.19638	7.52521e-13	3.54274e-11	4.07415e-09
NEU_adjregion	CD302	NEU_irnt	0.104873	0.0146297	7.16851	9.20044e-13	4.29407e-11	4.98112e-09
NEU_adjregion	ADAM12	NEU_irnt	0.117865	0.0164498	7.16511	9.42786e-13	4.3626e-11	5.10424e-09
NEU_adjregion	VSTM1	NEU_irnt	0.118309	0.0165811	7.13519	1.16876e-12	5.36241e-11	6.32764e-09
NEU_adjregion	PRAM1	NEU_irnt	0.119301	0.0167345	7.12906	1.22119e-12	5.55588e-11	6.6115e-09
NEU_adjregion	NT-proBNP	NEU_irnt	0.101959	0.0143139	7.12309	1.27454e-12	5.7503e-11	6.90036e-09
NEU_adjregion	CXCL13	NEU_irnt	0.12075	0.0170067	7.10014	1.50166e-12	6.71902e-11	8.13001e-09
NEU_adjregion	CHI3L1	NEU_irnt	0.101814	0.0143704	7.08501	1.67253e-12	7.4222e-11	9.05509e-09
NEU_adjregion	AREG	NEU_irnt	0.113781	0.0160884	7.07221	1.83197e-12	8.06363e-11	9.91826e-09
NEU_adjregion	GM2A	NEU_irnt	0.105459	0.0149817	7.0392	2.31517e-12	1.01083e-10	1.25343e-08
NEU_adjregion	CRIM1	NEU_irnt	0.110327	0.0156807	7.03586	2.37059e-12	1.02675e-10	1.28344e-08
NEU_adjregion	NCR1	NEU_irnt	0.11416	0.0162369	7.03087	2.45573e-12	1.05518e-10	1.32953e-08
NEU_adjregion	LRIG1	NEU_irnt	0.115476	0.016441	7.02365	2.58416e-12	1.10163e-10	1.39907e-08
NEU_adjregion	LAIR1	NEU_irnt	0.105128	0.0150696	6.97615	3.6103e-12	1.52705e-10	1.95462e-08
NEU_adjregion	ADAM8	NEU_irnt	0.117689	0.0168747	6.97425	3.65884e-12	1.53558e-10	1.9809e-08
NEU_adjregion	PAEP	NEU_irnt	0.106763	0.0153592	6.95109	4.30307e-12	1.79207e-10	2.32968e-08
NEU_adjregion	RNASET2	NEU_irnt	0.11189	0.0161217	6.9403	4.64e-12	1.91763e-10	2.5121e-08
NEU_adjregion	HAVCR2	NEU_irnt	0.105741	0.0152876	6.91682	5.4654e-12	2.24164e-10	2.95897e-08
NEU_adjregion	PSAP	NEU_irnt	0.105765	0.0153474	6.89141	6.52083e-12	2.65442e-10	3.53038e-08
NEU_adjregion	GALNT3	NEU_irnt	0.116053	0.0168463	6.88896	6.63265e-12	2.67979e-10	3.59092e-08
NEU_adjregion	NPC2	NEU_irnt	0.103116	0.0149927	6.87771	7.17058e-12	2.87567e-10	3.88215e-08
NEU_adjregion	NCR3LG1	NEU_irnt	0.106554	0.0155292	6.86154	8.01882e-12	3.1922e-10	4.34139e-08
NEU_adjregion	TREML2	NEU_irnt	0.113778	0.0165931	6.85698	8.27548e-12	3.27033e-10	4.48035e-08
NEU_adjregion	RBP7	NEU_irnt	0.10793	0.0157453	6.85474	8.4043e-12	3.29717e-10	4.55009e-08
NEU_adjregion	SKAP1	NEU_irnt	-0.106524	0.0155787	-6.8378	9.44553e-12	3.679e-10	5.11381e-08
NEU_adjregion	IL19	NEU_irnt	0.114472	0.0167528	6.83297	9.76485e-12	3.77621e-10	5.28669e-08
NEU_adjregion	GBA1	NEU_irnt	0.111205	0.0164322	6.7675	1.52926e-11	5.87192e-10	8.27941e-08
NEU_adjregion	CD300LB	NEU_irnt	0.113092	0.0167251	6.76182	1.58958e-11	6.06055e-10	8.60598e-08
NEU_adjregion	SIGLEC8	NEU_irnt	0.109753	0.0162705	6.74548	1.77657e-11	6.72613e-10	9.61836e-08
NEU_adjregion	LPCAT2	NEU_irnt	0.110027	0.0163144	6.74417	1.79249e-11	6.73927e-10	9.70455e-08
NEU_adjregion	MS4A1	NEU_irnt	-0.113719	0.0169171	-6.72213	2.08181e-11	7.77303e-10	1.12709e-07
NEU_adjregion	COL18A1	NEU_irnt	0.102194	0.0152287	6.71063	2.2504e-11	8.32938e-10	1.21837e-07
NEU_adjregion	BCHE	NEU_irnt	-0.109656	0.0163424	-6.7099	2.26158e-11	8.32938e-10	1.22442e-07
NEU_adjregion	IL4R	NEU_irnt	0.103898	0.0155463	6.68315	2.70939e-11	9.91123e-10	1.46686e-07
NEU_adjregion	KIT	NEU_irnt	-0.106785	0.0160164	-6.66722	3.01609e-11	1.09591e-09	1.63291e-07
NEU_adjregion	REN	NEU_irnt	0.113308	0.0170365	6.65088	3.366e-11	1.2149e-09	1.82235e-07
NEU_adjregion	ORM1	NEU_irnt	0.109352	0.0165403	6.61126	4.38811e-11	1.57333e-09	2.37572e-07
NEU_adjregion	SIGLEC5	NEU_irnt	0.108559	0.0164398	6.60344	4.62304e-11	1.63931e-09	2.50291e-07
NEU_adjregion	EDA2R	NEU_irnt	0.0739263	0.0111957	6.60312	4.6327e-11	1.63931e-09	2.50814e-07
NEU_adjregion	CEACAM6	NEU_irnt	0.109191	0.0165566	6.59504	4.88908e-11	1.7188e-09	2.64695e-07
NEU_adjregion	GPR37	NEU_irnt	0.10491	0.0159311	6.58524	5.21847e-11	1.82276e-09	2.82528e-07
NEU_adjregion	IL18BP	NEU_irnt	0.0991928	0.0151042	6.56722	5.88167e-11	2.03394e-09	3.18434e-07
NEU_adjregion	NELL2	NEU_irnt	-0.108299	0.0164919	-6.5668	5.89821e-11	2.03394e-09	3.19329e-07
NEU_adjregion	B4GALT1	NEU_irnt	0.107494	0.016373	6.56531	5.95681e-11	2.04115e-09	3.22502e-07
NEU_adjregion	IL2RA	NEU_irnt	0.107073	0.0163584	6.54546	6.79333e-11	2.31315e-09	3.67791e-07
NEU_adjregion	JAKMIP1	NEU_irnt	-0.106486	0.0163	-6.53288	7.38202e-11	2.49789e-09	3.99663e-07
NEU_adjregion	FUT3_FUT5	NEU_irnt	0.102782	0.0157435	6.52854	7.59635e-11	2.55445e-09	4.11266e-07
NEU_adjregion	FGFBP2	NEU_irnt	-0.10521	0.0161373	-6.51967	8.0536e-11	2.69149e-09	4.36022e-07
NEU_adjregion	TNFSF13	NEU_irnt	0.0960397	0.0147728	6.50113	9.0979e-11	3.02184e-09	4.9256e-07
NEU_adjregion	LCK	NEU_irnt	-0.103679	0.0159763	-6.48956	9.81609e-11	3.24051e-09	5.31443e-07
NEU_adjregion	PTGR1	NEU_irnt	-0.107635	0.0166121	-6.47929	1.04993e-10	3.44505e-09	5.68434e-07
NEU_adjregion	OSCAR	NEU_irnt	0.105908	0.0163516	6.47694	1.06619e-10	3.47733e-09	5.77237e-07
NEU_adjregion	RNASE6	NEU_irnt	0.0974964	0.0150732	6.4682	1.12899e-10	3.66009e-09	6.11235e-07
NEU_adjregion	IL10	NEU_irnt	0.104956	0.0162367	6.46416	1.15918e-10	3.73558e-09	6.27578e-07
NEU_adjregion	ENO3	NEU_irnt	-0.10218	0.0158159	-6.46059	1.18655e-10	3.80116e-09	6.42397e-07
NEU_adjregion	MATN3	NEU_irnt	0.106974	0.0165881	6.44884	1.2811e-10	4.07993e-09	6.93589e-07
NEU_adjregion	EZR	NEU_irnt	-0.104104	0.0161662	-6.43964	1.36018e-10	4.30644e-09	7.36401e-07
NEU_adjregion	SPINK1	NEU_irnt	0.0988016	0.0153696	6.42837	1.46366e-10	4.60712e-09	7.92425e-07
NEU_adjregion	B2M	NEU_irnt	0.0957248	0.0149463	6.4046	1.70783e-10	5.34462e-09	9.2462e-07
NEU_adjregion	VCAM1	NEU_irnt	0.100755	0.0157686	6.3896	1.88187e-10	5.85542e-09	1.01884e-06
NEU_adjregion	NECTIN4	NEU_irnt	0.108302	0.0169523	6.38866	1.8934e-10	5.85764e-09	1.02509e-06
NEU_adjregion	ITIH4	NEU_irnt	0.10154	0.0159	6.38618	1.92391e-10	5.9182e-09	1.0416e-06
NEU_adjregion	LMOD1	NEU_irnt	0.0787329	0.0123435	6.37847	2.0221e-10	6.18511e-09	1.09476e-06
NEU_adjregion	CCL23	NEU_irnt	0.101599	0.0159601	6.36584	2.19369e-10	6.67226e-09	1.18766e-06
NEU_adjregion	CD300E	NEU_irnt	0.0991063	0.0155926	6.35599	2.33728e-10	7.0693e-09	1.2654e-06
NEU_adjregion	DAPK2	NEU_irnt	0.103558	0.0163279	6.34238	2.55094e-10	7.67267e-09	1.38108e-06
NEU_adjregion	GNLY	NEU_irnt	-0.103554	0.0164771	-6.28472	3.68785e-10	1.10309e-08	1.9966e-06
NEU_adjregion	ADAM9	NEU_irnt	0.0993686	0.0158333	6.27593	3.89972e-10	1.16006e-08	2.11131e-06
NEU_adjregion	PRSS8	NEU_irnt	0.0976182	0.0155964	6.25903	4.34165e-10	1.28446e-08	2.35057e-06
NEU_adjregion	IFNAR2	NEU_irnt	0.0968678	0.0154998	6.24961	4.6086e-10	1.35603e-08	2.49509e-06
NEU_adjregion	FCAR	NEU_irnt	0.104283	0.0167079	6.24155	4.84958e-10	1.41922e-08	2.62556e-06
NEU_adjregion	KRT19	NEU_irnt	0.0984451	0.0157987	6.23121	5.17732e-10	1.50699e-08	2.803e-06
NEU_adjregion	EVL	NEU_irnt	-0.100103	0.0161333	-6.20474	6.11709e-10	1.77101e-08	3.31179e-06
NEU_adjregion	FCRL1	NEU_irnt	-0.10194	0.0165019	-6.17746	7.2595e-10	2.09058e-08	3.9303e-06
NEU_adjregion	SDC1	NEU_irnt	0.100235	0.0163096	6.1458	8.84752e-10	2.53442e-08	4.79005e-06
NEU_adjregion	FGL1	NEU_irnt	0.0980805	0.0159662	6.14301	9.0028e-10	2.56532e-08	4.87411e-06
NEU_adjregion	DNER	NEU_irnt	-0.0961276	0.01569	-6.12667	9.96641e-10	2.82503e-08	5.39582e-06
NEU_adjregion	RELT	NEU_irnt	0.0913446	0.0149338	6.11664	1.06066e-09	2.99012e-08	5.74242e-06
NEU_adjregion	PLXDC1	NEU_irnt	-0.103093	0.0168567	-6.11585	1.06593e-09	2.99012e-08	5.77093e-06
NEU_adjregion	ASGR1	NEU_irnt	0.0958697	0.0156876	6.11117	1.09731e-09	3.06229e-08	5.94084e-06
NEU_adjregion	COL6A3	NEU_irnt	0.0954909	0.0156859	6.0877	1.26886e-09	3.52288e-08	6.86961e-06
NEU_adjregion	GZMB	NEU_irnt	-0.0973067	0.0160038	-6.08023	1.32879e-09	3.67043e-08	7.19404e-06
NEU_adjregion	JUN	NEU_irnt	0.101798	0.0167516	6.07693	1.35611e-09	3.72689e-08	7.34198e-06
NEU_adjregion	NAMPT	NEU_irnt	0.101773	0.0167865	6.06282	1.47926e-09	4.0448e-08	8.00871e-06
NEU_adjregion	PI3	NEU_irnt	0.0958269	0.0158313	6.053	1.57137e-09	4.27507e-08	8.5074e-06
NEU_adjregion	EFHD2	NEU_irnt	0.0988396	0.0163692	6.03814	1.7215e-09	4.66011e-08	9.32022e-06
NEU_adjregion	PSG1	NEU_irnt	0.0979382	0.0163252	5.99919	2.18429e-09	5.88344e-08	1.18257e-05
NEU_adjregion	INSL4	NEU_irnt	0.102312	0.0170574	5.99809	2.19899e-09	5.89372e-08	1.19053e-05
NEU_adjregion	MAMDC2	NEU_irnt	0.0926993	0.015478	5.98909	2.3229e-09	6.19517e-08	1.25762e-05
NEU_adjregion	ADAMTSL4	NEU_irnt	0.0944464	0.0157883	5.98205	2.42449e-09	6.4344e-08	1.31262e-05
NEU_adjregion	ENPP6	NEU_irnt	-0.0975186	0.0163189	-5.97581	2.51817e-09	6.65042e-08	1.36334e-05
NEU_adjregion	LMNB1	NEU_irnt	0.0973898	0.0163286	5.96437	2.69929e-09	7.09414e-08	1.46139e-05
NEU_adjregion	SERPINA4	NEU_irnt	-0.0969181	0.0163279	-5.93574	3.20959e-09	8.39454e-08	1.73767e-05
NEU_adjregion	NUCB2	NEU_irnt	0.0962758	0.016239	5.92869	3.34906e-09	8.71722e-08	1.81318e-05
NEU_adjregion	MYOC	NEU_irnt	-0.0945214	0.0159518	-5.92543	3.41555e-09	8.84775e-08	1.84918e-05
NEU_adjregion	SCARB2	NEU_irnt	0.0844043	0.0142879	5.9074	3.80683e-09	9.81437e-08	2.06102e-05
NEU_adjregion	RAET1L_ULBP2	NEU_irnt	0.0931789	0.0157825	5.90393	3.88693e-09	9.97338e-08	2.10438e-05
NEU_adjregion	SEMA3F	NEU_irnt	0.0954345	0.0161993	5.89127	4.19364e-09	1.07096e-07	2.27044e-05
NEU_adjregion	FCRL6	NEU_irnt	-0.0972205	0.0165211	-5.88462	4.36422e-09	1.10929e-07	2.36279e-05
NEU_adjregion	IL32	NEU_irnt	-0.0942748	0.0160266	-5.88239	4.4228e-09	1.11893e-07	2.3945e-05
NEU_adjregion	WDR46	NEU_irnt	-0.0971428	0.0165293	-5.87702	4.56716e-09	1.15007e-07	2.47266e-05
NEU_adjregion	PARP1	NEU_irnt	-0.0956284	0.0164032	-5.82985	6.04897e-09	1.51616e-07	3.27491e-05
NEU_adjregion	C1RL	NEU_irnt	0.0951723	0.0163741	5.81237	6.70927e-09	1.67392e-07	3.6324e-05
NEU_adjregion	HOMER3	NEU_irnt	0.095017	0.0165082	5.75575	9.36584e-09	2.32599e-07	5.07067e-05
NEU_adjregion	PRL	NEU_irnt	0.0907892	0.0158497	5.72813	1.10087e-08	2.72151e-07	5.9601e-05
NEU_adjregion	SLC38A10	NEU_irnt	0.0941587	0.016465	5.71871	1.16311e-08	2.8623e-07	6.29706e-05
NEU_adjregion	CRISP3	NEU_irnt	0.0952819	0.0166747	5.71416	1.19433e-08	2.92583e-07	6.46608e-05
NEU_adjregion	L1CAM	NEU_irnt	-0.0890724	0.0156454	-5.69319	1.34927e-08	3.29052e-07	7.30495e-05
NEU_adjregion	EPHA2	NEU_irnt	0.0861359	0.0151559	5.68332	1.42872e-08	3.4649e-07	7.73511e-05
NEU_adjregion	PILRA	NEU_irnt	0.0885367	0.0155799	5.68274	1.43357e-08	3.4649e-07	7.76137e-05
NEU_adjregion	TNC	NEU_irnt	0.0951402	0.0167637	5.67535	1.49623e-08	3.60025e-07	8.10056e-05
NEU_adjregion	HYOU1	NEU_irnt	0.0941491	0.0166372	5.65895	1.6451e-08	3.94096e-07	8.90658e-05
NEU_adjregion	CD177	NEU_irnt	0.0963254	0.0170328	5.65529	1.68014e-08	3.99264e-07	9.09629e-05
NEU_adjregion	PILRB	NEU_irnt	0.0897467	0.0158699	5.65516	1.68142e-08	3.99264e-07	9.10323e-05
NEU_adjregion	BLNK	NEU_irnt	-0.0912465	0.016157	-5.64751	1.75731e-08	4.14986e-07	9.51406e-05
NEU_adjregion	PIGR	NEU_irnt	0.0895835	0.0158641	5.64695	1.76296e-08	4.14986e-07	9.54467e-05
NEU_adjregion	FST	NEU_irnt	0.0910577	0.0161356	5.64329	1.80047e-08	4.21981e-07	9.74775e-05
NEU_adjregion	CD74	NEU_irnt	0.0839343	0.0148826	5.63976	1.83743e-08	4.28787e-07	9.94785e-05
NEU_adjregion	OAF	NEU_irnt	0.0911999	0.0162283	5.6198	2.06079e-08	4.78846e-07	0.000111571
NEU_adjregion	TINAGL1	NEU_irnt	0.0908367	0.016169	5.61795	2.08277e-08	4.81886e-07	0.000112761
NEU_adjregion	TFF3	NEU_irnt	0.0888765	0.0158283	5.61502	2.11799e-08	4.87948e-07	0.000114668
NEU_adjregion	LGALS3	NEU_irnt	0.0897709	0.0159962	5.61203	2.15464e-08	4.9429e-07	0.000116652
NEU_adjregion	ANGPT2	NEU_irnt	0.0940608	0.0167891	5.60249	2.27553e-08	5.18804e-07	0.000123197
NEU_adjregion	NT5C1A	NEU_irnt	0.0857351	0.0153041	5.6021	2.28067e-08	5.18804e-07	0.000123475
NEU_adjregion	PXN	NEU_irnt	0.0923797	0.0165226	5.5911	2.42867e-08	5.50159e-07	0.000131488
NEU_adjregion	CCL2	NEU_irnt	0.0865138	0.0154905	5.58498	2.51497e-08	5.67336e-07	0.000136161
NEU_adjregion	NTRK3	NEU_irnt	-0.0840073	0.0150562	-5.57958	2.59347e-08	5.82616e-07	0.000140411
NEU_adjregion	MAD1L1	NEU_irnt	0.0899145	0.0161171	5.57881	2.60492e-08	5.8277e-07	0.00014103
NEU_adjregion	ITGAL	NEU_irnt	-0.092938	0.0166764	-5.57303	2.69217e-08	5.9981e-07	0.000145754
NEU_adjregion	TIMP1	NEU_irnt	0.0859889	0.0154521	5.56487	2.82003e-08	6.25723e-07	0.000152676
NEU_adjregion	ATRAID	NEU_irnt	0.0881076	0.0158374	5.56325	2.84606e-08	6.2892e-07	0.000154085
NEU_adjregion	PADI2	NEU_irnt	0.0924376	0.0166184	5.56235	2.86067e-08	6.29581e-07	0.000154877
NEU_adjregion	RET	NEU_irnt	-0.0818502	0.0147259	-5.55825	2.92807e-08	6.41803e-07	0.000158525
NEU_adjregion	UMOD	NEU_irnt	-0.0914166	0.0164672	-5.55144	3.04354e-08	6.64425e-07	0.000164777
NEU_adjregion	CEACAM4	NEU_irnt	0.0918507	0.0165619	5.54589	3.14075e-08	6.81547e-07	0.00017004
NEU_adjregion	SIGLEC1	NEU_irnt	0.0877459	0.0158228	5.54553	3.14715e-08	6.81547e-07	0.000170387
NEU_adjregion	SPOCK1	NEU_irnt	-0.0919042	0.0165838	-5.54181	3.21419e-08	6.93292e-07	0.000174016
NEU_adjregion	CRH	NEU_irnt	-0.090095	0.0162628	-5.53995	3.24822e-08	6.97851e-07	0.000175858
NEU_adjregion	CD22	NEU_irnt	-0.0914019	0.0165043	-5.53807	3.28302e-08	7.02539e-07	0.000177742
NEU_adjregion	ITIH3	NEU_irnt	0.0854441	0.0154748	5.5215	3.6053e-08	7.68468e-07	0.000195191
NEU_adjregion	SIT1	NEU_irnt	-0.0889528	0.0161531	-5.50686	3.9153e-08	8.31272e-07	0.000211974
NEU_adjregion	LCN15	NEU_irnt	0.0884452	0.0160669	5.50482	3.96052e-08	8.37588e-07	0.000214423
NEU_adjregion	STC2	NEU_irnt	0.0926173	0.0168794	5.48699	4.37788e-08	9.2225e-07	0.000237018
NEU_adjregion	ADAMTS8	NEU_irnt	-0.090155	0.0164827	-5.46968	4.82371e-08	1.01223e-06	0.000261156
NEU_adjregion	SLAMF8	NEU_irnt	0.0869577	0.0159209	5.46186	5.03921e-08	1.05337e-06	0.000272823
NEU_adjregion	SOWAHC	NEU_irnt	0.0798014	0.0146187	5.45885	5.12458e-08	1.06709e-06	0.000277445
NEU_adjregion	MMP3	NEU_irnt	0.0762776	0.014	5.4484	5.43227e-08	1.12683e-06	0.000294103
NEU_adjregion	IL17C	NEU_irnt	0.0908893	0.0167011	5.44211	5.62594e-08	1.16255e-06	0.000304588
NEU_adjregion	CSF3	NEU_irnt	-0.0857836	0.015778	-5.4369	5.79154e-08	1.19066e-06	0.000313554
NEU_adjregion	ACVRL1	NEU_irnt	0.0790767	0.0145456	5.43645	5.80595e-08	1.19066e-06	0.000314334
NEU_adjregion	EDN1	NEU_irnt	0.0817927	0.0150864	5.42162	6.30468e-08	1.28806e-06	0.000341335
NEU_adjregion	CCL3	NEU_irnt	0.0829518	0.0153078	5.41892	6.39981e-08	1.30258e-06	0.000346486
NEU_adjregion	GGT5	NEU_irnt	0.0864285	0.0159575	5.41619	6.49766e-08	1.31754e-06	0.000351783
NEU_adjregion	ERVV-1	NEU_irnt	0.0937973	0.0173383	5.40983	6.73051e-08	1.35932e-06	0.00036439
NEU_adjregion	CTSB	NEU_irnt	0.0872399	0.016128	5.4092	6.7539e-08	1.35932e-06	0.000365656
NEU_adjregion	SEPTIN8	NEU_irnt	0.0851326	0.0157458	5.4067	6.84808e-08	1.37317e-06	0.000370755
NEU_adjregion	FBN2	NEU_irnt	0.090926	0.0168295	5.40278	6.99837e-08	1.39812e-06	0.000378892
NEU_adjregion	CHCHD10	NEU_irnt	0.0790533	0.0146391	5.40016	7.10064e-08	1.41334e-06	0.000384429
NEU_adjregion	S100A11	NEU_irnt	0.087345	0.0161811	5.39795	7.18769e-08	1.42543e-06	0.000389141
NEU_adjregion	TNFSF13B	NEU_irnt	0.0889304	0.0164927	5.3921	7.42395e-08	1.46691e-06	0.000401933
NEU_adjregion	TIMD4	NEU_irnt	0.0885862	0.0164439	5.38718	7.62816e-08	1.50178e-06	0.000412988
NEU_adjregion	ITGAV	NEU_irnt	-0.0823512	0.0152976	-5.38327	7.79428e-08	1.52892e-06	0.000421983
NEU_adjregion	NXPH3	NEU_irnt	-0.0876356	0.0162909	-5.37941	7.96181e-08	1.55615e-06	0.000431053
NEU_adjregion	ESAM	NEU_irnt	0.0874777	0.0162937	5.3688	8.44084e-08	1.63956e-06	0.000456987
NEU_adjregion	QPCT	NEU_irnt	0.0874315	0.0162857	5.36862	8.44917e-08	1.63956e-06	0.000457438
NEU_adjregion	CHCHD6	NEU_irnt	0.0810983	0.0151083	5.36781	8.48677e-08	1.64098e-06	0.000459474
NEU_adjregion	ARHGEF5	NEU_irnt	0.0889614	0.0165836	5.36441	8.64672e-08	1.66596e-06	0.000468133
NEU_adjregion	CST3	NEU_irnt	0.0794331	0.0148115	5.36295	8.71668e-08	1.67348e-06	0.000471921
NEU_adjregion	IL22	NEU_irnt	0.0895393	0.0167064	5.35958	8.87923e-08	1.69866e-06	0.000480722
NEU_adjregion	EFNA4	NEU_irnt	0.0826575	0.0154443	5.35199	9.25699e-08	1.7647e-06	0.000501174
NEU_adjregion	SLC39A14	NEU_irnt	0.0860465	0.0161068	5.34223	9.76506e-08	1.85502e-06	0.00052868
NEU_adjregion	ZBTB17	NEU_irnt	0.0876808	0.0164415	5.33289	1.02772e-07	1.94549e-06	0.00055641
NEU_adjregion	CCDC88B	NEU_irnt	0.0894332	0.0167743	5.33157	1.03513e-07	1.95267e-06	0.000560417
NEU_adjregion	PROK1	NEU_irnt	0.0802824	0.0150659	5.32876	1.05118e-07	1.97607e-06	0.000569109
NEU_adjregion	TNFRSF14	NEU_irnt	0.0858929	0.0161452	5.32003	1.10246e-07	2.0653e-06	0.000596873
NEU_adjregion	NPPB	NEU_irnt	0.0773347	0.0145624	5.31059	1.16064e-07	2.16334e-06	0.000628372
NEU_adjregion	PTPRH	NEU_irnt	0.0884471	0.0166559	5.31025	1.16279e-07	2.16334e-06	0.000629532
NEU_adjregion	VWC2	NEU_irnt	0.0833648	0.0157332	5.29864	1.23853e-07	2.29638e-06	0.000670543
NEU_adjregion	ITGB2	NEU_irnt	-0.0859567	0.0162245	-5.29797	1.24305e-07	2.29689e-06	0.000672988
NEU_adjregion	HMCN2	NEU_irnt	-0.0869357	0.0164212	-5.29412	1.26929e-07	2.33739e-06	0.000687193
NEU_adjregion	ARID1A	NEU_irnt	0.0882501	0.0166783	5.29131	1.28881e-07	2.36529e-06	0.00069776
NEU_adjregion	MFAP5	NEU_irnt	0.0855373	0.0161847	5.28508	1.33311e-07	2.43832e-06	0.000721743
NEU_adjregion	IL1RL1	NEU_irnt	0.0792526	0.0150186	5.27696	1.39301e-07	2.5393e-06	0.000754173
NEU_adjregion	FAP	NEU_irnt	-0.0862903	0.0163547	-5.27619	1.39883e-07	2.54137e-06	0.000757328
NEU_adjregion	CTSL	NEU_irnt	0.0777269	0.0147396	5.27333	1.42068e-07	2.57244e-06	0.000769159
NEU_adjregion	PALM2	NEU_irnt	0.0768209	0.0146262	5.25228	1.59168e-07	2.87245e-06	0.000861734
NEU_adjregion	EFEMP2	NEU_irnt	0.079963	0.0152409	5.24662	1.64092e-07	2.95147e-06	0.000888391
NEU_adjregion	LIFR	NEU_irnt	0.088672	0.0169121	5.24312	1.67208e-07	2.99756e-06	0.000905265
NEU_adjregion	CD160	NEU_irnt	0.0854923	0.0163257	5.23668	1.73103e-07	3.093e-06	0.000937178
NEU_adjregion	MMP7	NEU_irnt	0.0779184	0.0148884	5.23348	1.76104e-07	3.13627e-06	0.000953425
NEU_adjregion	NPM1	NEU_irnt	-0.0852703	0.0162973	-5.23217	1.77346e-07	3.14804e-06	0.000960153
NEU_adjregion	C1QTNF6	NEU_irnt	0.0894748	0.0171109	5.22911	1.80287e-07	3.18978e-06	0.000976072
NEU_adjregion	TGFBR2	NEU_irnt	0.078845	0.0150888	5.22538	1.83923e-07	3.24352e-06	0.00099576
NEU_adjregion	CES2	NEU_irnt	-0.0851415	0.016324	-5.21574	1.93683e-07	3.39605e-06	0.0010486
NEU_adjregion	NCAM1	NEU_irnt	-0.0822193	0.0157641	-5.2156	1.93827e-07	3.39605e-06	0.00104938
NEU_adjregion	CTSV	NEU_irnt	-0.0752781	0.0144632	-5.2048	2.0535e-07	3.58634e-06	0.00111177
NEU_adjregion	ERBB2	NEU_irnt	-0.0854179	0.0164431	-5.19476	2.16658e-07	3.77167e-06	0.00117299
NEU_adjregion	NGFR	NEU_irnt	0.0859923	0.016576	5.18775	2.24909e-07	3.90275e-06	0.00121766
NEU_adjregion	KRR1	NEU_irnt	-0.0856462	0.0165336	-5.18012	2.34228e-07	4.05146e-06	0.00126811
NEU_adjregion	DPY30	NEU_irnt	0.0851223	0.0164363	5.17892	2.35726e-07	4.06441e-06	0.00127622
NEU_adjregion	CEACAM3	NEU_irnt	0.0871104	0.0168415	5.17236	2.44096e-07	4.19536e-06	0.00132154
NEU_adjregion	HRG	NEU_irnt	-0.0831493	0.0161083	-5.1619	2.58024e-07	4.40711e-06	0.00139694
NEU_adjregion	SH2D1A	NEU_irnt	-0.0826179	0.0160054	-5.16189	2.58045e-07	4.40711e-06	0.00139705
NEU_adjregion	MSTN	NEU_irnt	-0.0762329	0.01482	-5.14391	2.83814e-07	4.83198e-06	0.00153657
NEU_adjregion	LBP	NEU_irnt	0.0836661	0.0162897	5.13612	2.95735e-07	5.01916e-06	0.00160111
NEU_adjregion	CNTN2	NEU_irnt	-0.0817519	0.0159286	-5.13239	3.01621e-07	5.10305e-06	0.00163297
NEU_adjregion	SPP1	NEU_irnt	0.0831589	0.0162288	5.12415	3.15e-07	5.31281e-06	0.00170541
NEU_adjregion	FLT1	NEU_irnt	0.0876095	0.017101	5.12307	3.16802e-07	5.3266e-06	0.00171516
NEU_adjregion	LAYN	NEU_irnt	0.0734547	0.0143581	5.11589	3.28992e-07	5.51444e-06	0.00178116
NEU_adjregion	NBL1	NEU_irnt	0.0786291	0.0154127	5.10157	3.54709e-07	5.92715e-06	0.0019204
NEU_adjregion	IL23R	NEU_irnt	0.0818921	0.0160572	5.10003	3.57585e-07	5.95682e-06	0.00193597
NEU_adjregion	MKI67	NEU_irnt	0.0851387	0.0167008	5.09788	3.61638e-07	6.00333e-06	0.00195791
NEU_adjregion	IL18	NEU_irnt	0.0827271	0.0162294	5.09737	3.62595e-07	6.00333e-06	0.00196309
NEU_adjregion	CD86	NEU_irnt	-0.081072	0.0159071	-5.09659	3.64086e-07	6.00964e-06	0.00197116
NEU_adjregion	SIGLEC10	NEU_irnt	0.0813468	0.0159926	5.08654	3.83765e-07	6.31521e-06	0.0020777
NEU_adjregion	RNASE4	NEU_irnt	0.0784067	0.0154318	5.08085	3.95354e-07	6.48621e-06	0.00214045
NEU_adjregion	HSPB6	NEU_irnt	0.065306	0.0128728	5.07317	4.11538e-07	6.73133e-06	0.00222807
NEU_adjregion	ERBB4	NEU_irnt	-0.0799719	0.0158006	-5.06131	4.37771e-07	7.13884e-06	0.00237009
NEU_adjregion	NCAN	NEU_irnt	-0.0779764	0.0154186	-5.05731	4.4699e-07	7.26728e-06	0.00242
NEU_adjregion	PZP	NEU_irnt	0.0661252	0.0131395	5.03255	5.08318e-07	8.23963e-06	0.00275204
NEU_adjregion	FGA	NEU_irnt	0.0799415	0.0158959	5.02905	5.17603e-07	8.36509e-06	0.0028023
NEU_adjregion	PREB	NEU_irnt	0.0811449	0.0161805	5.01498	5.56681e-07	8.96985e-06	0.00301387
NEU_adjregion	IFNGR1	NEU_irnt	0.0811388	0.0161948	5.01017	5.70674e-07	9.16805e-06	0.00308963
NEU_adjregion	GALNT7	NEU_irnt	-0.0819533	0.0163797	-5.00336	5.91056e-07	9.46738e-06	0.00319997
NEU_adjregion	DCC	NEU_irnt	-0.0819657	0.0164098	-4.99493	6.17286e-07	9.85837e-06	0.00334199
NEU_adjregion	JTB	NEU_irnt	0.0794465	0.0159181	4.99096	6.3002e-07	1.00235e-05	0.00341093
NEU_adjregion	OCLN	NEU_irnt	0.0758928	0.0152073	4.99055	6.31326e-07	1.00235e-05	0.003418
NEU_adjregion	ACHE	NEU_irnt	-0.0785655	0.0157724	-4.9812	6.62395e-07	1.0486e-05	0.00358621
NEU_adjregion	LZTS1	NEU_irnt	0.0732793	0.0147481	4.96874	7.06095e-07	1.11452e-05	0.0038228
NEU_adjregion	MUC16	NEU_irnt	0.0816217	0.0164347	4.96644	7.14437e-07	1.12441e-05	0.00386796
NEU_adjregion	SMPD1	NEU_irnt	0.0801473	0.0161751	4.95497	7.57596e-07	1.18888e-05	0.00410162
NEU_adjregion	ANXA1	NEU_irnt	0.0791749	0.0159816	4.95412	7.60877e-07	1.19057e-05	0.00411939
NEU_adjregion	TGFBR3	NEU_irnt	0.0816263	0.0165229	4.94019	8.16927e-07	1.27459e-05	0.00442284
NEU_adjregion	TGFB1	NEU_irnt	0.081529	0.0165244	4.93385	8.43688e-07	1.31257e-05	0.00456773
NEU_adjregion	CTSS	NEU_irnt	0.0804487	0.0163312	4.92609	8.77655e-07	1.3608e-05	0.00475162
NEU_adjregion	KIF1C	NEU_irnt	0.0800075	0.0162431	4.92563	8.79719e-07	1.3608e-05	0.0047628
NEU_adjregion	EGFR	NEU_irnt	-0.0774265	0.015738	-4.9197	9.06572e-07	1.39834e-05	0.00490818
NEU_adjregion	TBC1D2	NEU_irnt	0.0828077	0.0168369	4.91822	9.13444e-07	1.40494e-05	0.00494539
NEU_adjregion	TNFSF14	NEU_irnt	0.0799171	0.016257	4.91585	9.24484e-07	1.41789e-05	0.00500516
NEU_adjregion	FNBP4	NEU_irnt	0.0804595	0.0163858	4.91032	9.50734e-07	1.45352e-05	0.00514727
NEU_adjregion	PRAP1	NEU_irnt	0.0779579	0.0158779	4.90983	9.53083e-07	1.45352e-05	0.00515999
NEU_adjregion	IL1R1	NEU_irnt	0.0795112	0.0162037	4.90699	9.66908e-07	1.4687e-05	0.00523484
NEU_adjregion	VIM	NEU_irnt	0.0817176	0.0166544	4.90667	9.68461e-07	1.4687e-05	0.00524325
NEU_adjregion	IL10RB	NEU_irnt	0.0793496	0.0161989	4.89845	1.00959e-06	1.5268e-05	0.00546594
NEU_adjregion	FGG	NEU_irnt	0.077816	0.0158968	4.89508	1.02693e-06	1.54551e-05	0.00555979
NEU_adjregion	GH1	NEU_irnt	0.0787396	0.0160859	4.89493	1.02768e-06	1.54551e-05	0.00556385
NEU_adjregion	LAMP2	NEU_irnt	-0.0779885	0.0159712	-4.88308	1.091e-06	1.6362e-05	0.00590667
NEU_adjregion	TNFRSF6B	NEU_irnt	0.0771375	0.0158532	4.86575	1.19042e-06	1.78036e-05	0.00644492
NEU_adjregion	CHAD	NEU_irnt	-0.0809638	0.0166536	-4.86165	1.21518e-06	1.81239e-05	0.00657899
NEU_adjregion	TNXB	NEU_irnt	-0.0749642	0.0154427	-4.85435	1.26047e-06	1.87478e-05	0.00682421
NEU_adjregion	AFAP1L1	NEU_irnt	0.0741374	0.0152769	4.85291	1.26959e-06	1.87617e-05	0.00687355
NEU_adjregion	EPO	NEU_irnt	0.0784759	0.0161713	4.85278	1.27042e-06	1.87617e-05	0.00687805
NEU_adjregion	MAP7	NEU_irnt	0.0771192	0.0158925	4.85256	1.27181e-06	1.87617e-05	0.00688556
NEU_adjregion	F9	NEU_irnt	0.0796258	0.0164231	4.84839	1.29869e-06	1.91062e-05	0.0070311
NEU_adjregion	FBLN2	NEU_irnt	0.0738066	0.0152318	4.84555	1.31724e-06	1.93267e-05	0.00713154
NEU_adjregion	PLA2G15	NEU_irnt	0.0778079	0.016115	4.82828	1.43593e-06	2.10111e-05	0.00777412
NEU_adjregion	NPDC1	NEU_irnt	0.0728396	0.0150964	4.82495	1.45996e-06	2.13051e-05	0.0079042
NEU_adjregion	IFI30	NEU_irnt	0.0754025	0.0156583	4.81549	1.53042e-06	2.22733e-05	0.00828568
NEU_adjregion	COL4A1	NEU_irnt	0.0795354	0.0165201	4.81445	1.53837e-06	2.2329e-05	0.00832872
NEU_adjregion	SERPINB8	NEU_irnt	0.0791044	0.0164326	4.81387	1.54281e-06	2.23337e-05	0.00835279
NEU_adjregion	CNTN4	NEU_irnt	-0.0774497	0.0161181	-4.80515	1.61112e-06	2.32603e-05	0.00872262
NEU_adjregion	RNASE1	NEU_irnt	0.0666255	0.0138745	4.80201	1.63641e-06	2.35626e-05	0.00885954
NEU_adjregion	CXCL5	NEU_irnt	-0.0766846	0.0159903	-4.79569	1.68856e-06	2.4249e-05	0.00914189
NEU_adjregion	IGFBP1	NEU_irnt	0.0783842	0.0163581	4.79178	1.72157e-06	2.46576e-05	0.00932058
NEU_adjregion	ITGB1	NEU_irnt	-0.0780851	0.0163478	-4.77649	1.85679e-06	2.64546e-05	0.0100526
NEU_adjregion	TGFBR1	NEU_irnt	0.0757799	0.0158652	4.77649	1.8568e-06	2.64546e-05	0.0100527
NEU_adjregion	DTNB	NEU_irnt	0.0755803	0.0158326	4.77371	1.88246e-06	2.67497e-05	0.0101916
NEU_adjregion	CEACAM16	NEU_irnt	-0.0756165	0.0158882	-4.75928	2.02121e-06	2.8594e-05	0.0109428
NEU_adjregion	FSTL1	NEU_irnt	0.0788832	0.0165752	4.75912	2.02281e-06	2.8594e-05	0.0109515
NEU_adjregion	CPE	NEU_irnt	-0.077656	0.0163254	-4.75677	2.0464e-06	2.88521e-05	0.0110792
NEU_adjregion	RLN1	NEU_irnt	0.0793606	0.0167547	4.73662	2.25912e-06	3.17685e-05	0.0122309
NEU_adjregion	GABARAP	NEU_irnt	0.0768763	0.0162497	4.73093	2.32298e-06	3.25819e-05	0.0125766
NEU_adjregion	ROBO2	NEU_irnt	-0.0766152	0.0162067	-4.72736	2.36391e-06	3.30703e-05	0.0127982
NEU_adjregion	FABP3	NEU_irnt	0.0655706	0.013877	4.72514	2.38982e-06	3.33152e-05	0.0129385
NEU_adjregion	CHGA	NEU_irnt	0.0727324	0.0153937	4.7248	2.39372e-06	3.33152e-05	0.0129596
NEU_adjregion	ANGPTL7	NEU_irnt	0.0796962	0.0168794	4.72152	2.43245e-06	3.37674e-05	0.0131693
NEU_adjregion	APOM	NEU_irnt	-0.0785037	0.0166333	-4.71967	2.45456e-06	3.39872e-05	0.013289
NEU_adjregion	PIK3IP1	NEU_irnt	0.068042	0.0144314	4.71485	2.513e-06	3.47077e-05	0.0136054
NEU_adjregion	NTRK2	NEU_irnt	-0.0757945	0.0161141	-4.70362	2.65441e-06	3.65674e-05	0.014371
NEU_adjregion	LGALS7	NEU_irnt	0.07394	0.0157779	4.6863	2.88759e-06	3.96787e-05	0.0156334
NEU_adjregion	COLEC11	NEU_irnt	-0.075875	0.0162089	-4.68107	2.96176e-06	4.05949e-05	0.016035
NEU_adjregion	APBB1IP	NEU_irnt	0.0762758	0.0163246	4.67243	3.08834e-06	4.22229e-05	0.0167203
NEU_adjregion	EPHA1	NEU_irnt	0.0746949	0.0160071	4.66635	3.18048e-06	4.33731e-05	0.0172191
NEU_adjregion	BSG	NEU_irnt	0.0745089	0.0159699	4.66559	3.19223e-06	4.34239e-05	0.0172827
NEU_adjregion	LY9	NEU_irnt	-0.0768809	0.0164923	-4.66162	3.25398e-06	4.4153e-05	0.0176171
NEU_adjregion	CA12	NEU_irnt	0.0767528	0.0164732	4.65927	3.29123e-06	4.45467e-05	0.0178187
NEU_adjregion	NPHS1	NEU_irnt	-0.0775612	0.0166524	-4.65767	3.31674e-06	4.47801e-05	0.0179568
NEU_adjregion	FOLR1	NEU_irnt	0.0736421	0.0158393	4.64933	3.45278e-06	4.65009e-05	0.0186934
NEU_adjregion	DCBLD2	NEU_irnt	0.0701167	0.0150839	4.64845	3.46752e-06	4.65835e-05	0.0187732
NEU_adjregion	MRC1	NEU_irnt	0.0732674	0.0158109	4.63398	3.71735e-06	4.98162e-05	0.0201258
NEU_adjregion	EDAR	NEU_irnt	-0.0768141	0.0165891	-4.63039	3.7821e-06	5.05588e-05	0.0204763
NEU_adjregion	CBLN2	NEU_irnt	-0.0749196	0.0162009	-4.62441	3.89212e-06	5.19013e-05	0.0210719
NEU_adjregion	CD99L2	NEU_irnt	0.0770475	0.0166808	4.61892	3.99594e-06	5.31548e-05	0.021634
NEU_adjregion	SYNM	NEU_irnt	0.0674377	0.0146069	4.61683	4.03604e-06	5.35527e-05	0.0218511
NEU_adjregion	CD5L	NEU_irnt	0.0763324	0.0165353	4.61634	4.04563e-06	5.35527e-05	0.021903
NEU_adjregion	EMID1	NEU_irnt	0.0762158	0.016519	4.61384	4.09434e-06	5.40653e-05	0.0221668
NEU_adjregion	LUC7L	NEU_irnt	0.0745458	0.0161671	4.61095	4.15126e-06	5.46835e-05	0.0224749
NEU_adjregion	EEIG1	NEU_irnt	-0.0765872	0.0166497	-4.59992	4.37586e-06	5.74115e-05	0.0236909
NEU_adjregion	ADAMTS1	NEU_irnt	0.0722269	0.0157024	4.59974	4.37956e-06	5.74115e-05	0.023711
NEU_adjregion	ENAH	NEU_irnt	0.0734998	0.0160472	4.58021	4.80639e-06	6.28545e-05	0.0260218
NEU_adjregion	ADGRE3	NEU_irnt	0.0753259	0.0164586	4.57669	4.88744e-06	6.37605e-05	0.0264606
NEU_adjregion	CLMP	NEU_irnt	0.0673906	0.0147374	4.57275	4.9797e-06	6.4808e-05	0.0269601
NEU_adjregion	APLP1	NEU_irnt	-0.0737101	0.0161239	-4.57149	5.00977e-06	6.50429e-05	0.0271229
NEU_adjregion	HEG1	NEU_irnt	-0.0737883	0.0161586	-4.56651	5.12931e-06	6.64294e-05	0.0277701
NEU_adjregion	MEP1B	NEU_irnt	-0.0771385	0.016894	-4.56603	5.1411e-06	6.64294e-05	0.0278339
NEU_adjregion	TNFRSF4	NEU_irnt	0.0724873	0.0158771	4.56552	5.15345e-06	6.64304e-05	0.0279008
NEU_adjregion	KDM5D	NEU_irnt	0.0752743	0.0165324	4.55313	5.46488e-06	7.02776e-05	0.0295869
NEU_adjregion	COMP	NEU_irnt	-0.0678263	0.0149054	-4.55045	5.53437e-06	7.10026e-05	0.0299631
NEU_adjregion	CRELD1	NEU_irnt	0.0754979	0.0165975	4.54874	5.57929e-06	7.14096e-05	0.0302062
NEU_adjregion	PYDC1	NEU_irnt	0.0720028	0.0158406	4.54545	5.66666e-06	7.23569e-05	0.0306793
NEU_adjregion	ECM1	NEU_irnt	-0.0753022	0.0166747	-4.51597	6.51014e-06	8.29315e-05	0.0352459
NEU_adjregion	SOST	NEU_irnt	-0.0684128	0.0151623	-4.51204	6.63128e-06	8.42765e-05	0.0359018
NEU_adjregion	SEMA7A	NEU_irnt	0.0748653	0.0166053	4.50852	6.74138e-06	8.5475e-05	0.0364978
NEU_adjregion	COL23A1	NEU_irnt	0.0750595	0.0166534	4.50717	6.78417e-06	8.58166e-05	0.0367295
NEU_adjregion	EMG1	NEU_irnt	-0.0758505	0.0168317	-4.5064	6.80857e-06	8.59245e-05	0.0368616
NEU_adjregion	GCNT1	NEU_irnt	0.070252	0.0156159	4.49876	7.05651e-06	8.88463e-05	0.0382039
NEU_adjregion	OSBPL2	NEU_irnt	0.0747942	0.0166628	4.4887	7.39606e-06	9.29055e-05	0.0400423
NEU_adjregion	CSTB	NEU_irnt	0.0708725	0.0158063	4.48381	7.56669e-06	9.48288e-05	0.040966
NEU_adjregion	TREM2	NEU_irnt	0.0628141	0.0140233	4.47926	7.72877e-06	9.66364e-05	0.0418435
NEU_adjregion	TNFRSF21	NEU_irnt	0.071395	0.0159765	4.46876	8.11591e-06	0.000101243	0.0439396
NEU_adjregion	IVL	NEU_irnt	0.0691423	0.0154808	4.46633	8.20786e-06	0.000102155	0.0444373
NEU_adjregion	LGALS9	NEU_irnt	0.0679928	0.0152297	4.46448	8.27879e-06	0.000102801	0.0448214
NEU_adjregion	GIPC2	NEU_irnt	0.0657885	0.0147492	4.46049	8.43358e-06	0.000104484	0.0456594
NEU_adjregion	CALML4	NEU_irnt	0.068024	0.0152533	4.45963	8.46746e-06	0.000104664	0.0458429
NEU_adjregion	PON1	NEU_irnt	-0.072542	0.0162703	-4.45855	8.51e-06	0.00010495	0.0460731
NEU_adjregion	NMNAT1	NEU_irnt	0.0735238	0.0165329	4.44712	8.97238e-06	0.000110401	0.0485764
NEU_adjregion	ISLR2	NEU_irnt	-0.0725223	0.0163192	-4.44398	9.10383e-06	0.000111765	0.0492882
no2_caces_annual_adjregion	RAET1L_ULBP2	no2_caces_annual_irnt	-0.119087	0.0120937	-9.84696	9.31253e-23	5.0418e-19	5.0418e-19
no2_caces_annual_adjregion	DNER	no2_caces_annual_irnt	0.118365	0.0122238	9.68313	4.606e-22	1.24685e-18	2.49369e-18
no2_caces_annual_adjregion	SLC39A5	no2_caces_annual_irnt	-0.108742	0.0120507	-9.02371	2.21141e-19	3.99086e-16	1.19726e-15
no2_caces_annual_adjregion	CCL23	no2_caces_annual_irnt	-0.107629	0.012206	-8.81769	1.39717e-18	1.89106e-15	7.56426e-15
no2_caces_annual_adjregion	CD302	no2_caces_annual_irnt	-0.0979591	0.0112238	-8.72782	3.08251e-18	3.33774e-15	1.66887e-14
no2_caces_annual_adjregion	TNFRSF4	no2_caces_annual_irnt	-0.104862	0.0120611	-8.69428	4.13333e-18	3.72964e-15	2.23778e-14
no2_caces_annual_adjregion	NCR1	no2_caces_annual_irnt	-0.106371	0.0123338	-8.62437	7.59211e-18	5.87196e-15	4.11037e-14
no2_caces_annual_adjregion	SLAMF7	no2_caces_annual_irnt	0.106991	0.0125138	8.54986	1.44378e-17	8.62407e-15	7.8166e-14
no2_caces_annual_adjregion	BSG	no2_caces_annual_irnt	-0.102329	0.0119891	-8.53519	1.63756e-17	8.62407e-15	8.86576e-14
no2_caces_annual_adjregion	CD300LF	no2_caces_annual_irnt	-0.103608	0.0121434	-8.53209	1.68161e-17	8.62407e-15	9.10425e-14
no2_caces_annual_adjregion	SNX33	no2_caces_annual_irnt	-0.0983805	0.0115371	-8.52729	1.75221e-17	8.62407e-15	9.48647e-14
no2_caces_annual_adjregion	PIK3IP1	no2_caces_annual_irnt	-0.0912944	0.0108773	-8.39313	5.48418e-17	2.4193e-14	2.96913e-13
no2_caces_annual_adjregion	CTSV	no2_caces_annual_irnt	0.0900307	0.0107354	8.38631	5.80919e-17	2.4193e-14	3.14509e-13
no2_caces_annual_adjregion	APRT	no2_caces_annual_irnt	-0.104344	0.0125445	-8.31791	1.03196e-16	3.99075e-14	5.58705e-13
no2_caces_annual_adjregion	TYRP1	no2_caces_annual_irnt	-0.102903	0.0124254	-8.28169	1.39637e-16	4.82932e-14	7.55994e-13
no2_caces_annual_adjregion	MCEMP1	no2_caces_annual_irnt	-0.105456	0.0127376	-8.27907	1.42721e-16	4.82932e-14	7.72691e-13
no2_caces_annual_adjregion	TNFRSF17	no2_caces_annual_irnt	0.101741	0.012485	8.14902	4.18278e-16	1.33209e-13	2.26456e-12
no2_caces_annual_adjregion	ADM	no2_caces_annual_irnt	-0.0886145	0.010898	-8.13129	4.83694e-16	1.45485e-13	2.61872e-12
no2_caces_annual_adjregion	SIGLEC8	no2_caces_annual_irnt	-0.0977864	0.0122085	-8.00968	1.29994e-15	3.70415e-13	7.03788e-12
no2_caces_annual_adjregion	COL18A1	no2_caces_annual_irnt	-0.0911756	0.0114996	-7.92862	2.49273e-15	6.74782e-13	1.34956e-11
no2_caces_annual_adjregion	INS-CPEPTIDE	no2_caces_annual_irnt	-0.0989642	0.0125424	-7.89034	3.38241e-15	8.72018e-13	1.83124e-11
no2_caces_annual_adjregion	PAG1	no2_caces_annual_irnt	-0.0986	0.0126589	-7.78897	7.53942e-15	1.85538e-12	4.08184e-11
no2_caces_annual_adjregion	TNFRSF9	no2_caces_annual_irnt	-0.0917749	0.0118044	-7.77464	8.43724e-15	1.98605e-12	4.56792e-11
no2_caces_annual_adjregion	COL9A1	no2_caces_annual_irnt	-0.0954872	0.0123037	-7.76084	9.4006e-15	2.0803e-12	5.08949e-11
no2_caces_annual_adjregion	ENPP1	no2_caces_annual_irnt	-0.0952859	0.0122821	-7.75808	9.60614e-15	2.0803e-12	5.20076e-11
no2_caces_annual_adjregion	BMP6	no2_caces_annual_irnt	-0.0961142	0.0124301	-7.73238	1.17429e-14	2.44523e-12	6.3576e-11
no2_caces_annual_adjregion	CST3	no2_caces_annual_irnt	-0.0850548	0.0110093	-7.72569	1.23729e-14	2.48099e-12	6.69867e-11
no2_caces_annual_adjregion	APOL1	no2_caces_annual_irnt	0.0907976	0.0119251	7.61397	2.93859e-14	5.68197e-12	1.59095e-10
no2_caces_annual_adjregion	SIT1	no2_caces_annual_irnt	-0.0935984	0.0123417	-7.58394	3.70027e-14	6.90802e-12	2.00332e-10
no2_caces_annual_adjregion	EDN1	no2_caces_annual_irnt	-0.0852649	0.0112544	-7.57611	3.92915e-14	7.09081e-12	2.12724e-10
no2_caces_annual_adjregion	AFAP1	no2_caces_annual_irnt	-0.0959186	0.0127738	-7.50902	6.5512e-14	1.14414e-11	3.54682e-10
no2_caces_annual_adjregion	TNFRSF1A	no2_caces_annual_irnt	-0.0860897	0.0114876	-7.49417	7.33167e-14	1.24043e-11	3.96936e-10
no2_caces_annual_adjregion	TNFRSF10B	no2_caces_annual_irnt	-0.0771279	0.010311	-7.48017	8.1511e-14	1.33727e-11	4.413e-10
no2_caces_annual_adjregion	IVL	no2_caces_annual_irnt	-0.0885567	0.0118542	-7.47051	8.76823e-14	1.39621e-11	4.74712e-10
no2_caces_annual_adjregion	TGFBR2	no2_caces_annual_irnt	-0.0844058	0.0113183	-7.45744	9.67746e-14	1.49697e-11	5.23938e-10
no2_caces_annual_adjregion	SEMA3F	no2_caces_annual_irnt	-0.0908148	0.0122607	-7.40696	1.41405e-13	2.12657e-11	7.65564e-10
no2_caces_annual_adjregion	LPO	no2_caces_annual_irnt	0.0914607	0.0123916	7.38088	1.71856e-13	2.51467e-11	9.30428e-10
no2_caces_annual_adjregion	LAYN	no2_caces_annual_irnt	-0.0803422	0.0109241	-7.35456	2.09098e-13	2.97909e-11	1.13205e-09
no2_caces_annual_adjregion	DPY30	no2_caces_annual_irnt	-0.0915445	0.0125338	-7.3038	3.04642e-13	4.22905e-11	1.64933e-09
no2_caces_annual_adjregion	GM2A	no2_caces_annual_irnt	-0.0835934	0.011472	-7.28676	3.45489e-13	4.67619e-11	1.87048e-09
no2_caces_annual_adjregion	IFNAR2	no2_caces_annual_irnt	-0.0847274	0.0116412	-7.27822	3.67919e-13	4.85833e-11	1.99191e-09
no2_caces_annual_adjregion	LGALS7	no2_caces_annual_irnt	-0.085369	0.0118855	-7.18262	7.40728e-13	9.5451e-11	4.0103e-09
no2_caces_annual_adjregion	HSPG2	no2_caces_annual_irnt	-0.0829689	0.0115565	-7.17943	7.58107e-13	9.5451e-11	4.10439e-09
no2_caces_annual_adjregion	LACRT	no2_caces_annual_irnt	0.0880982	0.0123033	7.16052	8.69676e-13	1.0701e-10	4.70842e-09
no2_caces_annual_adjregion	RELT	no2_caces_annual_irnt	-0.079668	0.0111945	-7.11672	1.19379e-12	1.43626e-10	6.46316e-09
no2_caces_annual_adjregion	SHISA5	no2_caces_annual_irnt	-0.0779598	0.0109682	-7.1078	1.27302e-12	1.47058e-10	6.89211e-09
no2_caces_annual_adjregion	SLC38A10	no2_caces_annual_irnt	-0.0874703	0.0123069	-7.1074	1.27664e-12	1.47058e-10	6.91175e-09
no2_caces_annual_adjregion	CHCHD6	no2_caces_annual_irnt	-0.0822294	0.011603	-7.08693	1.47912e-12	1.66832e-10	8.00794e-09
no2_caces_annual_adjregion	ZBTB17	no2_caces_annual_irnt	-0.0874714	0.0124595	-7.02048	2.37851e-12	2.61588e-10	1.28773e-08
no2_caces_annual_adjregion	PYY	no2_caces_annual_irnt	-0.0853137	0.0121559	-7.01829	2.41584e-12	2.61588e-10	1.30794e-08
no2_caces_annual_adjregion	COMMD9	no2_caces_annual_irnt	-0.0873108	0.0124512	-7.01223	2.52241e-12	2.67771e-10	1.36563e-08
no2_caces_annual_adjregion	AFAP1L1	no2_caces_annual_irnt	-0.0800457	0.0115344	-6.93975	4.21198e-12	4.38532e-10	2.28036e-08
no2_caces_annual_adjregion	MEPE	no2_caces_annual_irnt	-0.0817629	0.0118287	-6.91227	5.10869e-12	5.21857e-10	2.76584e-08
no2_caces_annual_adjregion	CLMP	no2_caces_annual_irnt	-0.0775142	0.011246	-6.89261	5.86287e-12	5.87807e-10	3.17416e-08
no2_caces_annual_adjregion	DTX3	no2_caces_annual_irnt	-0.0781578	0.0113539	-6.88379	6.2357e-12	6.04534e-10	3.37601e-08
no2_caces_annual_adjregion	GFRA1	no2_caces_annual_irnt	-0.0805711	0.0117051	-6.88339	6.25303e-12	6.04534e-10	3.38539e-08
no2_caces_annual_adjregion	EFNA1	no2_caces_annual_irnt	-0.0804785	0.0117137	-6.87047	6.84327e-12	6.49991e-10	3.70495e-08
no2_caces_annual_adjregion	TDGF1	no2_caces_annual_irnt	-0.0873941	0.0127592	-6.84952	7.91759e-12	7.39066e-10	4.28658e-08
no2_caces_annual_adjregion	CD300C	no2_caces_annual_irnt	-0.0832684	0.0122112	-6.81904	9.78239e-12	8.97658e-10	5.29618e-08
no2_caces_annual_adjregion	LMNB2	no2_caces_annual_irnt	-0.0811601	0.0119185	-6.80957	1.04447e-11	9.4246e-10	5.65476e-08
no2_caces_annual_adjregion	AMY1_AMY2	no2_caces_annual_irnt	0.085064	0.0125317	6.78793	1.21273e-11	1.07635e-09	6.56573e-08
no2_caces_annual_adjregion	TGOLN2	no2_caces_annual_irnt	-0.0808671	0.0119189	-6.78476	1.23947e-11	1.08234e-09	6.71049e-08
no2_caces_annual_adjregion	FRZB	no2_caces_annual_irnt	-0.0833666	0.0123159	-6.76905	1.38105e-11	1.18683e-09	7.47702e-08
no2_caces_annual_adjregion	LGALS9	no2_caces_annual_irnt	-0.0786196	0.0116578	-6.74397	1.64043e-11	1.3877e-09	8.8813e-08
no2_caces_annual_adjregion	PDGFC	no2_caces_annual_irnt	-0.0859411	0.0127697	-6.7301	1.80374e-11	1.50237e-09	9.76542e-08
no2_caces_annual_adjregion	SEPTIN8	no2_caces_annual_irnt	-0.0800578	0.0119447	-6.70238	2.17926e-11	1.78765e-09	1.17985e-07
no2_caces_annual_adjregion	SERPINA12	no2_caces_annual_irnt	0.0843116	0.0125971	6.69292	2.32425e-11	1.87813e-09	1.25835e-07
no2_caces_annual_adjregion	CDH3	no2_caces_annual_irnt	-0.0845287	0.0126537	-6.68017	2.53454e-11	2.01794e-09	1.3722e-07
no2_caces_annual_adjregion	GZMH	no2_caces_annual_irnt	0.0825205	0.012433	6.6372	3.38995e-11	2.65989e-09	1.83532e-07
no2_caces_annual_adjregion	SMOC1	no2_caces_annual_irnt	-0.072706	0.010973	-6.62589	3.65858e-11	2.82965e-09	1.98076e-07
no2_caces_annual_adjregion	FYCO1	no2_caces_annual_irnt	-0.0836589	0.0126624	-6.60686	4.1583e-11	3.13212e-09	2.25131e-07
no2_caces_annual_adjregion	ANGPTL7	no2_caces_annual_irnt	-0.0848306	0.0128403	-6.60661	4.16536e-11	3.13212e-09	2.25513e-07
no2_caces_annual_adjregion	CXCL14	no2_caces_annual_irnt	-0.0713912	0.0108193	-6.59849	4.39854e-11	3.26215e-09	2.38137e-07
no2_caces_annual_adjregion	NARS1	no2_caces_annual_irnt	-0.0824414	0.0125016	-6.59447	4.51881e-11	3.30606e-09	2.44649e-07
no2_caces_annual_adjregion	COL15A1	no2_caces_annual_irnt	-0.079999	0.0121685	-6.57427	5.17319e-11	3.73436e-09	2.80077e-07
no2_caces_annual_adjregion	NPDC1	no2_caces_annual_irnt	-0.0745825	0.0113483	-6.57215	5.24702e-11	3.73781e-09	2.84074e-07
no2_caces_annual_adjregion	DEFA1	no2_caces_annual_irnt	-0.0819131	0.0125561	-6.52375	7.2436e-11	5.0931e-09	3.92169e-07
no2_caces_annual_adjregion	COL6A3	no2_caces_annual_irnt	-0.0779483	0.0120007	-6.49529	8.74618e-11	6.07074e-09	4.73518e-07
no2_caces_annual_adjregion	TCOF1	no2_caces_annual_irnt	-0.0800341	0.012338	-6.48677	9.25244e-11	6.34085e-09	5.00927e-07
no2_caces_annual_adjregion	GGT5	no2_caces_annual_irnt	-0.0791576	0.0122091	-6.48351	9.454e-11	6.36678e-09	5.11839e-07
no2_caces_annual_adjregion	INHBB	no2_caces_annual_irnt	-0.0759283	0.0117181	-6.47957	9.70254e-11	6.36678e-09	5.25296e-07
no2_caces_annual_adjregion	LRRFIP1	no2_caces_annual_irnt	-0.0823346	0.0127069	-6.4795	9.70692e-11	6.36678e-09	5.25532e-07
no2_caces_annual_adjregion	TP53BP1	no2_caces_annual_irnt	-0.0828498	0.0127881	-6.47867	9.76066e-11	6.36678e-09	5.28442e-07
no2_caces_annual_adjregion	EPHA1	no2_caces_annual_irnt	-0.0781701	0.0120921	-6.46459	1.07094e-10	6.90246e-09	5.79807e-07
no2_caces_annual_adjregion	RNF5	no2_caces_annual_irnt	-0.082415	0.0127526	-6.46263	1.0848e-10	6.90953e-09	5.8731e-07
no2_caces_annual_adjregion	ATP6V1G1	no2_caces_annual_irnt	-0.0816098	0.0127134	-6.41919	1.44232e-10	9.00721e-09	7.80874e-07
no2_caces_annual_adjregion	DCTN1	no2_caces_annual_irnt	-0.0813003	0.0126663	-6.41865	1.44741e-10	9.00721e-09	7.83627e-07
no2_caces_annual_adjregion	CLEC4D	no2_caces_annual_irnt	-0.0799524	0.012474	-6.40953	1.53631e-10	9.45177e-09	8.31756e-07
no2_caces_annual_adjregion	NCCRP1	no2_caces_annual_irnt	-0.0805088	0.0125681	-6.4058	1.57411e-10	9.57557e-09	8.52225e-07
no2_caces_annual_adjregion	PHLDB1	no2_caces_annual_irnt	-0.0795234	0.0124566	-6.38404	1.81387e-10	1.09114e-08	9.8203e-07
no2_caces_annual_adjregion	PROK1	no2_caces_annual_irnt	0.0706363	0.0111024	6.36226	2.08933e-10	1.24005e-08	1.13117e-06
no2_caces_annual_adjregion	POLR2F	no2_caces_annual_irnt	-0.0794523	0.0124906	-6.36095	2.10721e-10	1.24005e-08	1.14084e-06
no2_caces_annual_adjregion	BTN2A1	no2_caces_annual_irnt	-0.0754471	0.0118702	-6.35604	2.17533e-10	1.26637e-08	1.17772e-06
no2_caces_annual_adjregion	CD300A	no2_caces_annual_irnt	-0.0775836	0.0122386	-6.33928	2.42437e-10	1.39633e-08	1.31255e-06
no2_caces_annual_adjregion	AHNAK	no2_caces_annual_irnt	-0.0766605	0.012108	-6.33139	2.55102e-10	1.45381e-08	1.38112e-06
no2_caces_annual_adjregion	RNF149	no2_caces_annual_irnt	-0.0745696	0.0117812	-6.32953	2.58183e-10	1.45605e-08	1.39781e-06
no2_caces_annual_adjregion	CD14	no2_caces_annual_irnt	-0.0781308	0.0123525	-6.32509	2.65676e-10	1.48285e-08	1.43837e-06
no2_caces_annual_adjregion	FABP4	no2_caces_annual_irnt	-0.0722864	0.0114542	-6.31091	2.91075e-10	1.60804e-08	1.57588e-06
no2_caces_annual_adjregion	EFNA4	no2_caces_annual_irnt	-0.0732337	0.0116127	-6.30633	2.99784e-10	1.63943e-08	1.62303e-06
no2_caces_annual_adjregion	HNMT	no2_caces_annual_irnt	-0.073254	0.0116263	-6.30069	3.10846e-10	1.66788e-08	1.68292e-06
no2_caces_annual_adjregion	BGLAP	no2_caces_annual_irnt	-0.0789738	0.0125344	-6.30054	3.11148e-10	1.66788e-08	1.68456e-06
no2_caces_annual_adjregion	INPP1	no2_caces_annual_irnt	-0.0791255	0.0125969	-6.28133	3.51946e-10	1.86808e-08	1.90544e-06
no2_caces_annual_adjregion	CTRL	no2_caces_annual_irnt	0.0793879	0.0126462	6.27763	3.60385e-10	1.89429e-08	1.95112e-06
no2_caces_annual_adjregion	DSC2	no2_caces_annual_irnt	-0.0733366	0.0116854	-6.2759	3.64378e-10	1.89687e-08	1.97274e-06
no2_caces_annual_adjregion	KLRB1	no2_caces_annual_irnt	-0.0767768	0.0122392	-6.27303	3.71149e-10	1.91371e-08	2.0094e-06
no2_caces_annual_adjregion	SPP1	no2_caces_annual_irnt	-0.076306	0.012198	-6.25561	4.14834e-10	2.11879e-08	2.24591e-06
no2_caces_annual_adjregion	PPP1R1A	no2_caces_annual_irnt	-0.0752354	0.0120337	-6.25206	4.24312e-10	2.14694e-08	2.29723e-06
no2_caces_annual_adjregion	CSTB	no2_caces_annual_irnt	-0.0755291	0.0120895	-6.24751	4.3682e-10	2.18976e-08	2.36494e-06
no2_caces_annual_adjregion	BAMBI	no2_caces_annual_irnt	-0.0769846	0.0123298	-6.2438	4.47255e-10	2.2215e-08	2.42144e-06
no2_caces_annual_adjregion	CCL28	no2_caces_annual_irnt	0.0786806	0.0126272	6.23102	4.85143e-10	2.38779e-08	2.62656e-06
no2_caces_annual_adjregion	TSHB	no2_caces_annual_irnt	-0.0783525	0.0125776	-6.22951	4.89824e-10	2.38911e-08	2.65191e-06
no2_caces_annual_adjregion	LPCAT2	no2_caces_annual_irnt	-0.0783827	0.0126294	-6.20636	5.67271e-10	2.74215e-08	3.07121e-06
no2_caces_annual_adjregion	SLITRK2	no2_caces_annual_irnt	-0.0766493	0.0123556	-6.20361	5.77228e-10	2.76559e-08	3.12511e-06
no2_caces_annual_adjregion	HLA-A	no2_caces_annual_irnt	-0.0782181	0.0126227	-6.19661	6.03383e-10	2.86554e-08	3.26672e-06
no2_caces_annual_adjregion	FES	no2_caces_annual_irnt	-0.076304	0.0123184	-6.1943	6.12239e-10	2.88231e-08	3.31466e-06
no2_caces_annual_adjregion	CDH17	no2_caces_annual_irnt	0.0780324	0.0126096	6.18833	6.35769e-10	2.96729e-08	3.44205e-06
no2_caces_annual_adjregion	COLEC12	no2_caces_annual_irnt	-0.0669485	0.0108291	-6.1823	6.60431e-10	3.05605e-08	3.57558e-06
no2_caces_annual_adjregion	CORO6	no2_caces_annual_irnt	-0.0702025	0.0113584	-6.18068	6.67225e-10	3.06132e-08	3.61236e-06
no2_caces_annual_adjregion	TRIM41	no2_caces_annual_irnt	-0.0788687	0.0127663	-6.17787	6.79155e-10	3.08987e-08	3.67695e-06
no2_caces_annual_adjregion	MAD1L1	no2_caces_annual_irnt	-0.0765758	0.0124126	-6.16921	7.17266e-10	3.23606e-08	3.88328e-06
no2_caces_annual_adjregion	EVL	no2_caces_annual_irnt	-0.0755718	0.0122746	-6.15679	7.75526e-10	3.46622e-08	4.1987e-06
no2_caces_annual_adjregion	ANXA11	no2_caces_annual_irnt	-0.0774729	0.0125857	-6.15565	7.81084e-10	3.46622e-08	4.22879e-06
no2_caces_annual_adjregion	CDSN	no2_caces_annual_irnt	-0.0756707	0.0123238	-6.1402	8.60597e-10	3.78803e-08	4.65927e-06
no2_caces_annual_adjregion	PCSK7	no2_caces_annual_irnt	-0.0779165	0.0127389	-6.11641	9.98767e-10	4.32619e-08	5.40732e-06
no2_caces_annual_adjregion	SKAP1	no2_caces_annual_irnt	-0.0737408	0.0120563	-6.11639	9.98843e-10	4.32619e-08	5.40774e-06
no2_caces_annual_adjregion	IL18BP	no2_caces_annual_irnt	-0.0707923	0.0115838	-6.1113	1.03113e-09	4.416e-08	5.58252e-06
no2_caces_annual_adjregion	BCR	no2_caces_annual_irnt	-0.0774197	0.0126698	-6.11056	1.03589e-09	4.416e-08	5.60832e-06
no2_caces_annual_adjregion	JUN	no2_caces_annual_irnt	-0.0772405	0.0126613	-6.1005	1.10292e-09	4.66501e-08	5.97122e-06
no2_caces_annual_adjregion	LGALS1	no2_caces_annual_irnt	-0.0720413	0.0118202	-6.09476	1.1431e-09	4.79749e-08	6.18876e-06
no2_caces_annual_adjregion	PRAP1	no2_caces_annual_irnt	-0.0734835	0.0120843	-6.0809	1.24594e-09	5.18884e-08	6.74549e-06
no2_caces_annual_adjregion	LTBR	no2_caces_annual_irnt	-0.0735573	0.012108	-6.0751	1.29164e-09	5.3267e-08	6.99292e-06
no2_caces_annual_adjregion	NOTCH2	no2_caces_annual_irnt	0.0763188	0.0125668	6.07305	1.30815e-09	5.3267e-08	7.08233e-06
no2_caces_annual_adjregion	BPIFB1	no2_caces_annual_irnt	0.0743382	0.012243	6.07189	1.31761e-09	5.3267e-08	7.13351e-06
no2_caces_annual_adjregion	RBFOX3	no2_caces_annual_irnt	-0.068201	0.0112324	-6.07179	1.31839e-09	5.3267e-08	7.13778e-06
no2_caces_annual_adjregion	RNASE1	no2_caces_annual_irnt	-0.0629466	0.0103724	-6.06869	1.34399e-09	5.3899e-08	7.27637e-06
no2_caces_annual_adjregion	CALCOCO2	no2_caces_annual_irnt	-0.0769841	0.012689	-6.067	1.35816e-09	5.40668e-08	7.35309e-06
no2_caces_annual_adjregion	IL31RA	no2_caces_annual_irnt	-0.0783527	0.0129353	-6.05726	1.4426e-09	5.70091e-08	7.81025e-06
no2_caces_annual_adjregion	SOWAHC	no2_caces_annual_irnt	-0.0688249	0.0113655	-6.0556	1.45752e-09	5.71814e-08	7.89103e-06
no2_caces_annual_adjregion	WASL	no2_caces_annual_irnt	-0.0775071	0.0128385	-6.0371	1.63399e-09	6.36435e-08	8.84645e-06
no2_caces_annual_adjregion	B2M	no2_caces_annual_irnt	-0.0684798	0.0113468	-6.03515	1.65372e-09	6.39516e-08	8.95323e-06
no2_caces_annual_adjregion	RNASE4	no2_caces_annual_irnt	-0.0698316	0.0115885	-6.02596	1.75004e-09	6.71966e-08	9.47472e-06
no2_caces_annual_adjregion	PALM	no2_caces_annual_irnt	-0.0727079	0.0121183	-5.99984	2.0548e-09	7.83429e-08	1.11247e-05
no2_caces_annual_adjregion	CCL24	no2_caces_annual_irnt	-0.0737179	0.0122919	-5.99726	2.08759e-09	7.90365e-08	1.13022e-05
no2_caces_annual_adjregion	EDNRB	no2_caces_annual_irnt	-0.0731845	0.0122111	-5.99326	2.13942e-09	8.04361e-08	1.15828e-05
no2_caces_annual_adjregion	CTSH	no2_caces_annual_irnt	0.0747781	0.0124831	5.99032	2.17819e-09	8.1329e-08	1.17927e-05
no2_caces_annual_adjregion	AGER	no2_caces_annual_irnt	-0.074889	0.0125139	-5.98446	2.25774e-09	8.37219e-08	1.22234e-05
no2_caces_annual_adjregion	LZTS1	no2_caces_annual_irnt	-0.0679046	0.0113981	-5.95755	2.66083e-09	9.7998e-08	1.44057e-05
no2_caces_annual_adjregion	CHCHD10	no2_caces_annual_irnt	-0.0670152	0.011258	-5.9527	2.7406e-09	1.00254e-07	1.48376e-05
no2_caces_annual_adjregion	FABP3	no2_caces_annual_irnt	-0.0648735	0.0109005	-5.95144	2.76181e-09	1.00352e-07	1.49524e-05
no2_caces_annual_adjregion	TNFRSF11A	no2_caces_annual_irnt	-0.0692744	0.0116511	-5.94571	2.85968e-09	1.03215e-07	1.54823e-05
no2_caces_annual_adjregion	NAA80	no2_caces_annual_irnt	-0.0756446	0.0127465	-5.93452	3.0609e-09	1.09747e-07	1.65717e-05
no2_caces_annual_adjregion	LRG1	no2_caces_annual_irnt	-0.0727713	0.0122821	-5.92499	3.24311e-09	1.15515e-07	1.75582e-05
no2_caces_annual_adjregion	RAMP2	no2_caces_annual_irnt	-0.0651513	0.0110046	-5.92035	3.3354e-09	1.18025e-07	1.80579e-05
no2_caces_annual_adjregion	CPM	no2_caces_annual_irnt	-0.0717276	0.0121211	-5.91757	3.39216e-09	1.19254e-07	1.83652e-05
no2_caces_annual_adjregion	FCRL5	no2_caces_annual_irnt	0.0732255	0.0123811	5.91429	3.46015e-09	1.2086e-07	1.87333e-05
no2_caces_annual_adjregion	RNASE6	no2_caces_annual_irnt	-0.0668538	0.0113106	-5.91072	3.53553e-09	1.22701e-07	1.91414e-05
no2_caces_annual_adjregion	SCARB2	no2_caces_annual_irnt	-0.0630007	0.0106677	-5.90574	3.64364e-09	1.25648e-07	1.97267e-05
no2_caces_annual_adjregion	CD74	no2_caces_annual_irnt	-0.0674443	0.0114467	-5.89204	3.95774e-09	1.35615e-07	2.14272e-05
no2_caces_annual_adjregion	VSIG4	no2_caces_annual_irnt	-0.066659	0.0113623	-5.86666	4.61068e-09	1.56995e-07	2.49622e-05
no2_caces_annual_adjregion	SLC16A1	no2_caces_annual_irnt	-0.0728074	0.0124312	-5.85681	4.89125e-09	1.65508e-07	2.64812e-05
no2_caces_annual_adjregion	DMP1	no2_caces_annual_irnt	-0.070368	0.0120828	-5.82379	5.95897e-09	2.00384e-07	3.22619e-05
no2_caces_annual_adjregion	DPEP2	no2_caces_annual_irnt	0.0737085	0.0126728	5.81628	6.23182e-09	2.08266e-07	3.37391e-05
no2_caces_annual_adjregion	APOA4	no2_caces_annual_irnt	-0.069927	0.012027	-5.81418	6.31023e-09	2.09592e-07	3.41636e-05
no2_caces_annual_adjregion	BAG4	no2_caces_annual_irnt	-0.0738346	0.0127053	-5.81131	6.41877e-09	2.11898e-07	3.47512e-05
no2_caces_annual_adjregion	PSAPL1	no2_caces_annual_irnt	-0.0715503	0.0123285	-5.80367	6.71728e-09	2.19856e-07	3.63674e-05
no2_caces_annual_adjregion	CYTH3	no2_caces_annual_irnt	-0.0728436	0.0125541	-5.80239	6.76857e-09	2.19856e-07	3.6645e-05
no2_caces_annual_adjregion	PYCR2	no2_caces_annual_irnt	-0.0741598	0.0127816	-5.80207	6.78165e-09	2.19856e-07	3.67159e-05
no2_caces_annual_adjregion	IL15RA	no2_caces_annual_irnt	-0.0681738	0.0117613	-5.79645	7.01152e-09	2.25955e-07	3.79604e-05
no2_caces_annual_adjregion	CSF1	no2_caces_annual_irnt	-0.0724639	0.0125149	-5.79024	7.27502e-09	2.32833e-07	3.9387e-05
no2_caces_annual_adjregion	NOL3	no2_caces_annual_irnt	-0.0694264	0.011992	-5.7894	7.31098e-09	2.32833e-07	3.95817e-05
no2_caces_annual_adjregion	MAPKAPK2	no2_caces_annual_irnt	-0.0728863	0.012613	-5.77868	7.79065e-09	2.46658e-07	4.21786e-05
no2_caces_annual_adjregion	FAS	no2_caces_annual_irnt	-0.0631163	0.0109294	-5.77491	7.96657e-09	2.50762e-07	4.3131e-05
no2_caces_annual_adjregion	ARID1A	no2_caces_annual_irnt	-0.0731081	0.0126624	-5.77365	8.02605e-09	2.51174e-07	4.3453e-05
no2_caces_annual_adjregion	OCLN	no2_caces_annual_irnt	-0.066722	0.0115637	-5.76997	8.2025e-09	2.5522e-07	4.44083e-05
no2_caces_annual_adjregion	ORM1	no2_caces_annual_irnt	-0.0730453	0.0126789	-5.76117	8.64044e-09	2.6731e-07	4.67793e-05
no2_caces_annual_adjregion	IL6	no2_caces_annual_irnt	-0.0705705	0.0122935	-5.74047	9.76114e-09	3.00266e-07	5.28468e-05
no2_caces_annual_adjregion	OBP2B	no2_caces_annual_irnt	0.0674125	0.0117619	5.73141	1.02951e-08	3.14903e-07	5.57379e-05
no2_caces_annual_adjregion	LCK	no2_caces_annual_irnt	-0.0701189	0.0122391	-5.72911	1.04351e-08	3.1739e-07	5.64955e-05
no2_caces_annual_adjregion	ICAM4	no2_caces_annual_irnt	0.0714846	0.0124861	5.72515	1.06805e-08	3.23039e-07	5.78241e-05
no2_caces_annual_adjregion	CD99L2	no2_caces_annual_irnt	-0.0717684	0.0125503	-5.71845	1.11088e-08	3.32535e-07	6.0143e-05
no2_caces_annual_adjregion	SPINK1	no2_caces_annual_irnt	-0.0668108	0.0116837	-5.71832	1.11173e-08	3.32535e-07	6.01888e-05
no2_caces_annual_adjregion	PRR4	no2_caces_annual_irnt	0.0722193	0.0126322	5.71709	1.11974e-08	3.33092e-07	6.06227e-05
no2_caces_annual_adjregion	NCOA1	no2_caces_annual_irnt	-0.072881	0.0127597	-5.71182	1.15483e-08	3.41654e-07	6.25227e-05
no2_caces_annual_adjregion	GCNT1	no2_caces_annual_irnt	-0.0689041	0.0120686	-5.70936	1.17162e-08	3.44736e-07	6.34315e-05
no2_caces_annual_adjregion	NACC1	no2_caces_annual_irnt	-0.0722746	0.0126758	-5.70178	1.2247e-08	3.58406e-07	6.63051e-05
no2_caces_annual_adjregion	AEBP1	no2_caces_annual_irnt	-0.0633661	0.0111513	-5.68239	1.37146e-08	3.99199e-07	7.4251e-05
no2_caces_annual_adjregion	VPS37A	no2_caces_annual_irnt	-0.0716884	0.0126266	-5.67758	1.41041e-08	4.08341e-07	7.63598e-05
no2_caces_annual_adjregion	ABLIM1	no2_caces_annual_irnt	-0.0723882	0.0127737	-5.66698	1.5001e-08	4.31998e-07	8.12156e-05
no2_caces_annual_adjregion	EPHA2	no2_caces_annual_irnt	-0.0644544	0.0113814	-5.66314	1.53396e-08	4.37351e-07	8.30485e-05
no2_caces_annual_adjregion	ERBB4	no2_caces_annual_irnt	0.0685131	0.0120983	5.66304	1.53485e-08	4.37351e-07	8.30967e-05
no2_caces_annual_adjregion	FNBP4	no2_caces_annual_irnt	-0.0701834	0.0124013	-5.65935	1.56809e-08	4.44483e-07	8.48963e-05
no2_caces_annual_adjregion	OGFR	no2_caces_annual_irnt	-0.0700698	0.0123862	-5.65711	1.58864e-08	4.47964e-07	8.6009e-05
no2_caces_annual_adjregion	LILRB4	no2_caces_annual_irnt	-0.0658366	0.0116779	-5.6377	1.77774e-08	4.98687e-07	9.62466e-05
no2_caces_annual_adjregion	LAIR1	no2_caces_annual_irnt	-0.0647406	0.0115017	-5.62876	1.87194e-08	5.22407e-07	0.000101347
no2_caces_annual_adjregion	BPIFA2	no2_caces_annual_irnt	0.0713214	0.0126759	5.62652	1.89634e-08	5.26503e-07	0.000102668
no2_caces_annual_adjregion	EPB41L3	no2_caces_annual_irnt	-0.0691807	0.0123427	-5.60501	2.14663e-08	5.92951e-07	0.000116218
no2_caces_annual_adjregion	ADAM9	no2_caces_annual_irnt	-0.0672734	0.0120087	-5.60204	2.18354e-08	6.00085e-07	0.000118217
no2_caces_annual_adjregion	SPA17	no2_caces_annual_irnt	-0.0696385	0.0124562	-5.59068	2.33085e-08	6.37336e-07	0.000126192
no2_caces_annual_adjregion	CHRDL2	no2_caces_annual_irnt	0.0707282	0.0126756	5.57988	2.47971e-08	6.7463e-07	0.000134251
no2_caces_annual_adjregion	NUCB2	no2_caces_annual_irnt	-0.0691618	0.0124122	-5.57209	2.59276e-08	7.0186e-07	0.000140372
no2_caces_annual_adjregion	TNFRSF1B	no2_caces_annual_irnt	-0.0651429	0.0116953	-5.56999	2.6241e-08	7.06811e-07	0.000142069
no2_caces_annual_adjregion	IL12A_IL12B	no2_caces_annual_irnt	-0.0692651	0.0124547	-5.56138	2.75655e-08	7.38811e-07	0.00014924
no2_caces_annual_adjregion	SIGLEC10	no2_caces_annual_irnt	-0.067766	0.0121987	-5.55518	2.85573e-08	7.61621e-07	0.000154609
no2_caces_annual_adjregion	CCL27	no2_caces_annual_irnt	-0.0603503	0.010873	-5.55048	2.9334e-08	7.78502e-07	0.000158814
no2_caces_annual_adjregion	IFNGR1	no2_caces_annual_irnt	-0.0669315	0.0120612	-5.5493	2.9531e-08	7.79906e-07	0.000159881
no2_caces_annual_adjregion	RBP5	no2_caces_annual_irnt	-0.0679238	0.0122544	-5.54279	3.06466e-08	8.0544e-07	0.000165921
no2_caces_annual_adjregion	LUC7L	no2_caces_annual_irnt	-0.0686449	0.0123944	-5.5384	3.14223e-08	8.21838e-07	0.000170121
no2_caces_annual_adjregion	SPTLC1	no2_caces_annual_irnt	-0.0704558	0.0127283	-5.53537	3.19683e-08	8.32097e-07	0.000173076
no2_caces_annual_adjregion	NT5C1A	no2_caces_annual_irnt	-0.0653517	0.0118181	-5.52977	3.30014e-08	8.54878e-07	0.000178669
no2_caces_annual_adjregion	AHNAK2	no2_caces_annual_irnt	-0.068566	0.0124288	-5.51669	3.5545e-08	9.16383e-07	0.00019244
no2_caces_annual_adjregion	MZB1	no2_caces_annual_irnt	0.0695834	0.0126275	5.51048	3.68164e-08	9.42329e-07	0.000199324
no2_caces_annual_adjregion	RIPK3	no2_caces_annual_irnt	-0.0698511	0.012677	-5.51009	3.68995e-08	9.42329e-07	0.000199774
no2_caces_annual_adjregion	ATOX1	no2_caces_annual_irnt	-0.0696974	0.0126525	-5.50861	3.721e-08	9.45799e-07	0.000201455
no2_caces_annual_adjregion	FCER2	no2_caces_annual_irnt	-0.0696595	0.0126501	-5.50662	3.76295e-08	9.5199e-07	0.000203726
no2_caces_annual_adjregion	CFD	no2_caces_annual_irnt	-0.0640074	0.0116345	-5.50152	3.87323e-08	9.75333e-07	0.000209697
no2_caces_annual_adjregion	SCN4B	no2_caces_annual_irnt	-0.0659702	0.0120253	-5.48595	4.22911e-08	1.06002e-06	0.000228964
no2_caces_annual_adjregion	PYDC1	no2_caces_annual_irnt	-0.0667971	0.0121879	-5.48061	4.3581e-08	1.08732e-06	0.000235948
no2_caces_annual_adjregion	HMOX2	no2_caces_annual_irnt	-0.0693716	0.0126639	-5.47792	4.42473e-08	1.09888e-06	0.000239555
no2_caces_annual_adjregion	RNASE10	no2_caces_annual_irnt	-0.0659549	0.0120454	-5.47554	4.48448e-08	1.10863e-06	0.00024279
no2_caces_annual_adjregion	EGFR	no2_caces_annual_irnt	0.0670572	0.0122511	5.47354	4.53517e-08	1.11607e-06	0.000245534
no2_caces_annual_adjregion	PIBF1	no2_caces_annual_irnt	-0.0696725	0.0127348	-5.47104	4.5994e-08	1.12675e-06	0.000249012
no2_caces_annual_adjregion	LILRB5	no2_caces_annual_irnt	0.0698069	0.0127757	5.46404	4.78391e-08	1.16667e-06	0.000259001
no2_caces_annual_adjregion	ACRBP	no2_caces_annual_irnt	-0.0688402	0.0126017	-5.46279	4.81772e-08	1.16965e-06	0.000260831
no2_caces_annual_adjregion	TMPRSS5	no2_caces_annual_irnt	0.0666806	0.0122321	5.45126	5.13961e-08	1.24e-06	0.000278258
no2_caces_annual_adjregion	COLEC11	no2_caces_annual_irnt	0.068547	0.0125773	5.45005	5.17463e-08	1.24e-06	0.000280154
no2_caces_annual_adjregion	HSPB6	no2_caces_annual_irnt	-0.0570322	0.0104646	-5.44999	5.1762e-08	1.24e-06	0.000280239
no2_caces_annual_adjregion	MICALL2	no2_caces_annual_irnt	-0.0696187	0.01278	-5.44748	5.24973e-08	1.25207e-06	0.000284221
no2_caces_annual_adjregion	SYNM	no2_caces_annual_irnt	-0.0632253	0.0116151	-5.44339	5.37123e-08	1.27423e-06	0.000290799
no2_caces_annual_adjregion	LCN2	no2_caces_annual_irnt	-0.0664399	0.012207	-5.44278	5.38969e-08	1.27423e-06	0.000291798
no2_caces_annual_adjregion	KAZALD1	no2_caces_annual_irnt	-0.0682979	0.0125532	-5.44069	5.45289e-08	1.28107e-06	0.00029522
no2_caces_annual_adjregion	CEP43	no2_caces_annual_irnt	-0.0692192	0.0127249	-5.43969	5.48367e-08	1.28107e-06	0.000296886
no2_caces_annual_adjregion	LY75	no2_caces_annual_irnt	-0.0686812	0.0126264	-5.43949	5.48964e-08	1.28107e-06	0.000297209
no2_caces_annual_adjregion	ALDH5A1	no2_caces_annual_irnt	-0.0686886	0.0126745	-5.41943	6.14044e-08	1.4268e-06	0.000332443
no2_caces_annual_adjregion	DDAH1	no2_caces_annual_irnt	-0.0663568	0.0122493	-5.41718	6.21794e-08	1.43353e-06	0.000336639
no2_caces_annual_adjregion	CLEC4A	no2_caces_annual_irnt	0.068265	0.0126019	5.41705	6.22238e-08	1.43353e-06	0.00033688
no2_caces_annual_adjregion	NCKIPSD	no2_caces_annual_irnt	-0.0690233	0.0127474	-5.41469	6.30481e-08	1.44637e-06	0.000341343
no2_caces_annual_adjregion	EFHD2	no2_caces_annual_irnt	-0.0680951	0.0125842	-5.41115	6.43023e-08	1.46891e-06	0.000348133
no2_caces_annual_adjregion	TNFRSF14	no2_caces_annual_irnt	-0.0655519	0.0121221	-5.40763	6.55747e-08	1.49169e-06	0.000355021
no2_caces_annual_adjregion	NPC2	no2_caces_annual_irnt	-0.060904	0.0112808	-5.3989	6.88342e-08	1.55928e-06	0.000372668
no2_caces_annual_adjregion	B4GALT1	no2_caces_annual_irnt	-0.0670639	0.0124248	-5.3976	6.93317e-08	1.56401e-06	0.000375362
no2_caces_annual_adjregion	AGRN	no2_caces_annual_irnt	-0.0626826	0.0116211	-5.39388	7.07809e-08	1.58384e-06	0.000383208
no2_caces_annual_adjregion	VCAM1	no2_caces_annual_irnt	-0.0645522	0.0119678	-5.39384	7.07959e-08	1.58384e-06	0.000383289
no2_caces_annual_adjregion	CIT	no2_caces_annual_irnt	-0.0682238	0.0126791	-5.38079	7.61067e-08	1.69564e-06	0.000412042
no2_caces_annual_adjregion	WASF3	no2_caces_annual_irnt	-0.0684025	0.0127391	-5.36949	8.10153e-08	1.79761e-06	0.000438617
no2_caces_annual_adjregion	SH2B3	no2_caces_annual_irnt	-0.0682098	0.0127121	-5.36574	8.27106e-08	1.82774e-06	0.000447795
no2_caces_annual_adjregion	PHOSPHO1	no2_caces_annual_irnt	-0.0618513	0.0115522	-5.35406	8.82177e-08	1.94151e-06	0.00047761
no2_caces_annual_adjregion	RC3H1	no2_caces_annual_irnt	-0.0680303	0.0127151	-5.35035	9.00403e-08	1.9736e-06	0.000487478
no2_caces_annual_adjregion	NECTIN1	no2_caces_annual_irnt	-0.0681833	0.0127621	-5.34265	9.39365e-08	2.05069e-06	0.000508572
no2_caces_annual_adjregion	COL24A1	no2_caces_annual_irnt	-0.067538	0.012651	-5.33856	9.60731e-08	2.08891e-06	0.00052014
no2_caces_annual_adjregion	HOOK2	no2_caces_annual_irnt	-0.0673383	0.0126326	-5.33053	1.00404e-07	2.17435e-06	0.000543586
no2_caces_annual_adjregion	NFATC3	no2_caces_annual_irnt	-0.0675116	0.0126987	-5.31644	1.08467e-07	2.33654e-06	0.00058724
no2_caces_annual_adjregion	ROR1	no2_caces_annual_irnt	-0.0632826	0.0119043	-5.31595	1.08757e-07	2.33654e-06	0.000588808
no2_caces_annual_adjregion	GOLGA3	no2_caces_annual_irnt	-0.0677718	0.0127509	-5.31506	1.0929e-07	2.33872e-06	0.000591696
no2_caces_annual_adjregion	CWC15	no2_caces_annual_irnt	-0.0668559	0.0125848	-5.31243	1.10873e-07	2.35702e-06	0.000600266
no2_caces_annual_adjregion	CYB5R2	no2_caces_annual_irnt	-0.0667345	0.0125625	-5.3122	1.11016e-07	2.35702e-06	0.000601041
no2_caces_annual_adjregion	PTK7	no2_caces_annual_irnt	-0.0664593	0.0125184	-5.30893	1.13017e-07	2.38713e-06	0.000611872
no2_caces_annual_adjregion	WFIKKN2	no2_caces_annual_irnt	0.0673983	0.0126964	5.30845	1.13316e-07	2.38713e-06	0.000613492
no2_caces_annual_adjregion	FUCA1	no2_caces_annual_irnt	0.0669125	0.0126151	5.30417	1.15994e-07	2.43407e-06	0.000627991
no2_caces_annual_adjregion	ERG	no2_caces_annual_irnt	-0.0666983	0.0125852	-5.29975	1.18829e-07	2.48395e-06	0.000643342
no2_caces_annual_adjregion	KIF1C	no2_caces_annual_irnt	-0.0657035	0.0124172	-5.29131	1.24427e-07	2.59094e-06	0.000673646
no2_caces_annual_adjregion	DNAJC6	no2_caces_annual_irnt	-0.0664238	0.0125985	-5.27235	1.37955e-07	2.86163e-06	0.000746886
no2_caces_annual_adjregion	FGF23	no2_caces_annual_irnt	-0.0647945	0.0123177	-5.26027	1.47303e-07	3.04389e-06	0.0007975
no2_caces_annual_adjregion	CTSO	no2_caces_annual_irnt	-0.0659757	0.0125482	-5.25777	1.49308e-07	3.06446e-06	0.000808356
no2_caces_annual_adjregion	SNRPD2	no2_caces_annual_irnt	-0.0674126	0.0128219	-5.25762	1.49431e-07	3.06446e-06	0.000809017
no2_caces_annual_adjregion	UBE2L6	no2_caces_annual_irnt	-0.065748	0.0125076	-5.25664	1.50224e-07	3.0691e-06	0.000813312
no2_caces_annual_adjregion	MORC3	no2_caces_annual_irnt	-0.0664953	0.0126694	-5.24849	1.57003e-07	3.19554e-06	0.000850013
no2_caces_annual_adjregion	PPP1R18	no2_caces_annual_irnt	-0.0655755	0.0125024	-5.24504	1.59962e-07	3.24357e-06	0.000866033
no2_caces_annual_adjregion	TOR1AIP1	no2_caces_annual_irnt	-0.0656907	0.0125284	-5.24336	1.6142e-07	3.26093e-06	0.00087393
no2_caces_annual_adjregion	TP53INP2	no2_caces_annual_irnt	-0.0669586	0.0127946	-5.23336	1.70375e-07	3.42904e-06	0.000922411
no2_caces_annual_adjregion	LPXN	no2_caces_annual_irnt	-0.0652072	0.0124662	-5.2307	1.72836e-07	3.46568e-06	0.000935734
no2_caces_annual_adjregion	N4BP2	no2_caces_annual_irnt	-0.066032	0.0126401	-5.224	1.7919e-07	3.57983e-06	0.000970134
no2_caces_annual_adjregion	JTB	no2_caces_annual_irnt	-0.0617708	0.0118317	-5.22078	1.82328e-07	3.62044e-06	0.000987126
no2_caces_annual_adjregion	GIMAP8	no2_caces_annual_irnt	-0.0662421	0.0126887	-5.22054	1.8256e-07	3.62044e-06	0.000988379
no2_caces_annual_adjregion	IQCE	no2_caces_annual_irnt	-0.0666568	0.0127736	-5.21832	1.84754e-07	3.65058e-06	0.00100026
no2_caces_annual_adjregion	FKBP15	no2_caces_annual_irnt	-0.0656531	0.0125981	-5.21133	1.91835e-07	3.7767e-06	0.00103859
no2_caces_annual_adjregion	TNFRSF21	no2_caces_annual_irnt	-0.0626385	0.0120215	-5.21055	1.92636e-07	3.77873e-06	0.00104293
no2_caces_annual_adjregion	FUT3_FUT5	no2_caces_annual_irnt	-0.0632211	0.0121423	-5.20667	1.96703e-07	3.84458e-06	0.00106495
no2_caces_annual_adjregion	EPHB6	no2_caces_annual_irnt	-0.0647669	0.0124582	-5.19873	2.0526e-07	3.99741e-06	0.00111128
no2_caces_annual_adjregion	CD300E	no2_caces_annual_irnt	-0.0614439	0.0118279	-5.1948	2.09624e-07	4.06776e-06	0.00113491
no2_caces_annual_adjregion	ASAP3	no2_caces_annual_irnt	-0.066463	0.0127958	-5.19413	2.10377e-07	4.0678e-06	0.00113898
no2_caces_annual_adjregion	FBLN2	no2_caces_annual_irnt	-0.0606133	0.0116781	-5.19035	2.14689e-07	4.13439e-06	0.00116233
no2_caces_annual_adjregion	TAX1BP1	no2_caces_annual_irnt	-0.066103	0.0127388	-5.18909	2.16137e-07	4.13439e-06	0.00117017
no2_caces_annual_adjregion	CD4	no2_caces_annual_irnt	-0.0615656	0.0118645	-5.18908	2.16147e-07	4.13439e-06	0.00117022
no2_caces_annual_adjregion	OSBPL2	no2_caces_annual_irnt	-0.0659819	0.0127171	-5.18845	2.16876e-07	4.13439e-06	0.00117417
no2_caces_annual_adjregion	ASGR2	no2_caces_annual_irnt	-0.0650468	0.0125473	-5.18413	2.21951e-07	4.21628e-06	0.00120164
no2_caces_annual_adjregion	L1CAM	no2_caces_annual_irnt	0.0630807	0.0121844	5.17717	2.30366e-07	4.36084e-06	0.0012472
no2_caces_annual_adjregion	IL16	no2_caces_annual_irnt	-0.0646647	0.0125099	-5.16907	2.40536e-07	4.5375e-06	0.00130226
no2_caces_annual_adjregion	RARRES2	no2_caces_annual_irnt	-0.0632182	0.0122486	-5.16125	2.50773e-07	4.69944e-06	0.00135769
no2_caces_annual_adjregion	APOA1	no2_caces_annual_irnt	0.0630447	0.0122152	5.16119	2.50857e-07	4.69944e-06	0.00135814
no2_caces_annual_adjregion	PAXX	no2_caces_annual_irnt	-0.0652422	0.0126678	-5.15023	2.65924e-07	4.96453e-06	0.00143971
no2_caces_annual_adjregion	STX5	no2_caces_annual_irnt	-0.0651553	0.0126743	-5.14072	2.79701e-07	5.20379e-06	0.0015143
no2_caces_annual_adjregion	CD83	no2_caces_annual_irnt	-0.0620555	0.0120781	-5.13786	2.83973e-07	5.26517e-06	0.00153743
no2_caces_annual_adjregion	SERPINF1	no2_caces_annual_irnt	-0.0643294	0.0125232	-5.13684	2.85521e-07	5.27581e-06	0.00154581
no2_caces_annual_adjregion	ABL1	no2_caces_annual_irnt	-0.0651189	0.0126863	-5.13303	2.9134e-07	5.36501e-06	0.00157731
no2_caces_annual_adjregion	DTNB	no2_caces_annual_irnt	-0.0635149	0.012377	-5.13167	2.93446e-07	5.38547e-06	0.00158871
no2_caces_annual_adjregion	OMG	no2_caces_annual_irnt	0.0642078	0.0125248	5.12644	3.01685e-07	5.51798e-06	0.00163332
no2_caces_annual_adjregion	MAP7	no2_caces_annual_irnt	-0.0629303	0.0123057	-5.1139	3.22371e-07	5.87648e-06	0.00174532
no2_caces_annual_adjregion	MRPL24	no2_caces_annual_irnt	-0.0641825	0.012586	-5.0995	3.47803e-07	6.31881e-06	0.001883
no2_caces_annual_adjregion	KIF4A	no2_caces_annual_irnt	-0.0641407	0.012587	-5.0958	3.54634e-07	6.42136e-06	0.00191999
no2_caces_annual_adjregion	ITGAM	no2_caces_annual_irnt	0.064089	0.0126131	5.08113	3.83061e-07	6.91297e-06	0.00207389
no2_caces_annual_adjregion	IGFBP6	no2_caces_annual_irnt	-0.0556329	0.0109654	-5.07348	3.98764e-07	7.16137e-06	0.00215891
no2_caces_annual_adjregion	FETUB	no2_caces_annual_irnt	0.0611974	0.012063	5.07314	3.99471e-07	7.16137e-06	0.00216274
no2_caces_annual_adjregion	CD59	no2_caces_annual_irnt	-0.0556808	0.0109803	-5.07097	4.0403e-07	7.21919e-06	0.00218742
no2_caces_annual_adjregion	IGFL3	no2_caces_annual_irnt	-0.0588366	0.0116204	-5.06321	4.20782e-07	7.4938e-06	0.00227811
no2_caces_annual_adjregion	KLK4	no2_caces_annual_irnt	-0.0570276	0.0112726	-5.05895	4.30258e-07	7.61986e-06	0.00232942
no2_caces_annual_adjregion	DBN1	no2_caces_annual_irnt	-0.0643155	0.0127137	-5.05877	4.30675e-07	7.61986e-06	0.00233168
no2_caces_annual_adjregion	SCG2	no2_caces_annual_irnt	-0.0611795	0.012113	-5.05071	4.49201e-07	7.92175e-06	0.00243198
no2_caces_annual_adjregion	CRIP2	no2_caces_annual_irnt	-0.0571542	0.0113222	-5.04798	4.55643e-07	8.00926e-06	0.00246685
no2_caces_annual_adjregion	DLK1	no2_caces_annual_irnt	-0.0598613	0.0118626	-5.04623	4.59823e-07	8.05657e-06	0.00248948
no2_caces_annual_adjregion	LRIG3	no2_caces_annual_irnt	-0.063055	0.0125104	-5.0402	4.74508e-07	8.28706e-06	0.00256899
no2_caces_annual_adjregion	REPS2	no2_caces_annual_irnt	-0.0638994	0.0126843	-5.03766	4.80821e-07	8.3703e-06	0.00260316
no2_caces_annual_adjregion	CTSZ	no2_caces_annual_irnt	-0.060894	0.012104	-5.03091	4.98026e-07	8.64203e-06	0.00269631
no2_caces_annual_adjregion	TAFA5	no2_caces_annual_irnt	-0.0602169	0.0119763	-5.02799	5.05629e-07	8.74593e-06	0.00273748
no2_caces_annual_adjregion	C1QBP	no2_caces_annual_irnt	-0.0639562	0.012722	-5.02723	5.07621e-07	8.75241e-06	0.00274826
no2_caces_annual_adjregion	MANSC1	no2_caces_annual_irnt	-0.0633039	0.0126138	-5.01863	5.30829e-07	9.11849e-06	0.00287391
no2_caces_annual_adjregion	CD160	no2_caces_annual_irnt	-0.062117	0.0123785	-5.01812	5.3222e-07	9.11849e-06	0.00288144
no2_caces_annual_adjregion	BRK1	no2_caces_annual_irnt	-0.0620973	0.0123869	-5.01312	5.46198e-07	9.32844e-06	0.00295711
no2_caces_annual_adjregion	GPRIN3	no2_caces_annual_irnt	-0.0626687	0.0125203	-5.00535	5.68635e-07	9.6811e-06	0.00307859
no2_caces_annual_adjregion	LEO1	no2_caces_annual_irnt	-0.0635229	0.0126937	-5.00427	5.71826e-07	9.70492e-06	0.00309587
no2_caces_annual_adjregion	CALB2	no2_caces_annual_irnt	-0.0626491	0.0125254	-5.00177	5.79274e-07	9.8006e-06	0.00313619
no2_caces_annual_adjregion	SERPINB8	no2_caces_annual_irnt	-0.0626216	0.0125252	-4.99967	5.85611e-07	9.87694e-06	0.0031705
no2_caces_annual_adjregion	MMRN2	no2_caces_annual_irnt	-0.0590858	0.011825	-4.99669	5.94689e-07	9.9989e-06	0.00321965
no2_caces_annual_adjregion	ASAH2	no2_caces_annual_irnt	0.0615901	0.0123579	4.98386	6.35426e-07	1.06508e-05	0.00344019
no2_caces_annual_adjregion	ESM1	no2_caces_annual_irnt	-0.0614663	0.0123749	-4.967	6.93035e-07	1.15805e-05	0.00375209
no2_caces_annual_adjregion	IL34	no2_caces_annual_irnt	-0.0627381	0.0126409	-4.9631	7.07071e-07	1.17787e-05	0.00382808
no2_caces_annual_adjregion	WASF1	no2_caces_annual_irnt	-0.0633132	0.0127593	-4.96212	7.10637e-07	1.18018e-05	0.00384739
no2_caces_annual_adjregion	PGLYRP1	no2_caces_annual_irnt	-0.0622565	0.0125928	-4.94382	7.80533e-07	1.2923e-05	0.00422581
no2_caces_annual_adjregion	DLL1	no2_caces_annual_irnt	-0.0592718	0.0119985	-4.93995	7.96112e-07	1.31407e-05	0.00431015
no2_caces_annual_adjregion	TACC3	no2_caces_annual_irnt	-0.0628657	0.0127341	-4.93681	8.09004e-07	1.33129e-05	0.00437995
no2_caces_annual_adjregion	PTPN21	no2_caces_annual_irnt	-0.0623171	0.0126246	-4.93617	8.11673e-07	1.33164e-05	0.0043944
no2_caces_annual_adjregion	SH3BP5	no2_caces_annual_irnt	-0.0631313	0.012803	-4.93096	8.33534e-07	1.36212e-05	0.00451275
no2_caces_annual_adjregion	MAP7D2	no2_caces_annual_irnt	-0.0622551	0.0126264	-4.93055	8.35287e-07	1.36212e-05	0.00452225
no2_caces_annual_adjregion	SIPA1	no2_caces_annual_irnt	-0.06274	0.0127293	-4.92879	8.42814e-07	1.37027e-05	0.004563
no2_caces_annual_adjregion	SPOCK1	no2_caces_annual_irnt	0.0612276	0.0124497	4.91801	8.90442e-07	1.44337e-05	0.00482085
no2_caces_annual_adjregion	SPINT1	no2_caces_annual_irnt	0.0620977	0.0126613	4.90451	9.53727e-07	1.54134e-05	0.00516348
no2_caces_annual_adjregion	BAX	no2_caces_annual_irnt	-0.0621931	0.0126923	-4.90007	9.75463e-07	1.57177e-05	0.00528116
no2_caces_annual_adjregion	PTPRF	no2_caces_annual_irnt	-0.058572	0.0119599	-4.89736	9.8897e-07	1.58881e-05	0.00535428
no2_caces_annual_adjregion	RNASET2	no2_caces_annual_irnt	-0.0597369	0.0122076	-4.89343	1.00891e-06	1.61604e-05	0.00546222
no2_caces_annual_adjregion	CD8A	no2_caces_annual_irnt	-0.0615621	0.0126078	-4.88285	1.06443e-06	1.69995e-05	0.00576283
no2_caces_annual_adjregion	TNFRSF19	no2_caces_annual_irnt	-0.0546742	0.0111988	-4.88214	1.06828e-06	1.70108e-05	0.00578368
no2_caces_annual_adjregion	DMD	no2_caces_annual_irnt	-0.0622446	0.0127523	-4.88103	1.07428e-06	1.70562e-05	0.00581617
no2_caces_annual_adjregion	NUDC	no2_caces_annual_irnt	-0.0622191	0.0127637	-4.87468	1.10931e-06	1.75555e-05	0.0060058
no2_caces_annual_adjregion	IFT20	no2_caces_annual_irnt	-0.0620544	0.0127313	-4.87416	1.11221e-06	1.75555e-05	0.00602152
no2_caces_annual_adjregion	KLK13	no2_caces_annual_irnt	0.060553	0.0124248	4.87357	1.11554e-06	1.75568e-05	0.00603954
no2_caces_annual_adjregion	PSG1	no2_caces_annual_irnt	0.05859	0.0120323	4.86938	1.13938e-06	1.78799e-05	0.00616858
no2_caces_annual_adjregion	SUMO1	no2_caces_annual_irnt	-0.058559	0.0120422	-4.86283	1.17765e-06	1.8412e-05	0.00637581
no2_caces_annual_adjregion	TNFRSF6B	no2_caces_annual_irnt	-0.0587874	0.0120901	-4.86242	1.18008e-06	1.8412e-05	0.00638896
no2_caces_annual_adjregion	ASGR1	no2_caces_annual_irnt	-0.05951	0.0122495	-4.85817	1.20566e-06	1.87266e-05	0.00652742
no2_caces_annual_adjregion	CSNK1D	no2_caces_annual_irnt	-0.0618851	0.012739	-4.85792	1.20716e-06	1.87266e-05	0.00653557
no2_caces_annual_adjregion	GEMIN2	no2_caces_annual_irnt	-0.0618169	0.0127275	-4.85695	1.21306e-06	1.87643e-05	0.00656751
no2_caces_annual_adjregion	CD7	no2_caces_annual_irnt	-0.0615667	0.0126793	-4.85568	1.22088e-06	1.88314e-05	0.00660982
no2_caces_annual_adjregion	CRHBP	no2_caces_annual_irnt	-0.0598572	0.0123315	-4.854	1.23124e-06	1.89374e-05	0.00666595
no2_caces_annual_adjregion	RPL14	no2_caces_annual_irnt	-0.0615782	0.0126891	-4.85286	1.23831e-06	1.8992e-05	0.00670419
no2_caces_annual_adjregion	PSIP1	no2_caces_annual_irnt	-0.0614127	0.0126809	-4.84292	1.30176e-06	1.99088e-05	0.00704773
no2_caces_annual_adjregion	GALNT5	no2_caces_annual_irnt	-0.0593372	0.012264	-4.83833	1.33207e-06	2.0315e-05	0.00721184
no2_caces_annual_adjregion	ANKRD35	no2_caces_annual_irnt	-0.0602646	0.0124779	-4.82972	1.39079e-06	2.1151e-05	0.00752975
no2_caces_annual_adjregion	ACTA2	no2_caces_annual_irnt	-0.0470118	0.00973716	-4.82808	1.40227e-06	2.12659e-05	0.00759192
no2_caces_annual_adjregion	LIFR	no2_caces_annual_irnt	0.0605161	0.0125362	4.82731	1.40769e-06	2.12884e-05	0.00762125
no2_caces_annual_adjregion	IL2RA	no2_caces_annual_irnt	-0.059918	0.0124172	-4.82542	1.42108e-06	2.1431e-05	0.00769373
no2_caces_annual_adjregion	AMBP	no2_caces_annual_irnt	-0.0512223	0.0106311	-4.81814	1.47376e-06	2.21526e-05	0.00797894
no2_caces_annual_adjregion	KIF22	no2_caces_annual_irnt	-0.0599343	0.0124405	-4.81769	1.47711e-06	2.21526e-05	0.0079971
no2_caces_annual_adjregion	EPB41L2	no2_caces_annual_irnt	-0.0594525	0.0123483	-4.81463	1.49981e-06	2.24308e-05	0.00811995
no2_caces_annual_adjregion	ADAMTS8	no2_caces_annual_irnt	0.0611329	0.0127181	4.80676	1.55987e-06	2.32649e-05	0.00844515
no2_caces_annual_adjregion	GFER	no2_caces_annual_irnt	-0.060175	0.0125259	-4.80404	1.5812e-06	2.35181e-05	0.0085606
no2_caces_annual_adjregion	PAGR1	no2_caces_annual_irnt	-0.0608483	0.0126781	-4.79948	1.61754e-06	2.39927e-05	0.00875735
no2_caces_annual_adjregion	RNF41	no2_caces_annual_irnt	-0.0608014	0.0126768	-4.79626	1.64368e-06	2.43139e-05	0.00889889
no2_caces_annual_adjregion	NEDD1	no2_caces_annual_irnt	-0.060978	0.0127277	-4.79099	1.68736e-06	2.4892e-05	0.00913535
no2_caces_annual_adjregion	LYPD3	no2_caces_annual_irnt	0.05959	0.0124395	4.7904	1.69229e-06	2.48969e-05	0.00916206
no2_caces_annual_adjregion	ATAD3B	no2_caces_annual_irnt	-0.0605742	0.012661	-4.78431	1.74426e-06	2.5592e-05	0.00944344
no2_caces_annual_adjregion	RNASE3	no2_caces_annual_irnt	-0.060475	0.0126428	-4.78337	1.75241e-06	2.5642e-05	0.00948753
no2_caces_annual_adjregion	TNFRSF13B	no2_caces_annual_irnt	0.0589453	0.0123406	4.77654	1.8128e-06	2.64542e-05	0.00981452
no2_caces_annual_adjregion	ARHGEF1	no2_caces_annual_irnt	-0.0607821	0.0127318	-4.77402	1.83558e-06	2.67147e-05	0.00993785
no2_caces_annual_adjregion	KCTD20	no2_caces_annual_irnt	-0.0608876	0.0127566	-4.77304	1.84452e-06	2.67727e-05	0.00998622
no2_caces_annual_adjregion	IKBKG	no2_caces_annual_irnt	-0.0607702	0.0127338	-4.77237	1.85063e-06	2.67896e-05	0.0100193
no2_caces_annual_adjregion	CCER2	no2_caces_annual_irnt	-0.0598205	0.0125413	-4.7699	1.87348e-06	2.7048e-05	0.010143
no2_caces_annual_adjregion	PLTP	no2_caces_annual_irnt	0.0595499	0.0124913	4.76731	1.89761e-06	2.73235e-05	0.0102736
no2_caces_annual_adjregion	FBXO28	no2_caces_annual_irnt	-0.0603588	0.0126692	-4.76422	1.92684e-06	2.76709e-05	0.0104319
no2_caces_annual_adjregion	MMP13	no2_caces_annual_irnt	-0.0602025	0.0126505	-4.7589	1.9782e-06	2.83332e-05	0.01071
no2_caces_annual_adjregion	GPNMB	no2_caces_annual_irnt	-0.059135	0.0124302	-4.75737	1.99317e-06	2.84723e-05	0.010791
no2_caces_annual_adjregion	DCTN2	no2_caces_annual_irnt	-0.0606378	0.0127649	-4.75035	2.06351e-06	2.93996e-05	0.0111718
no2_caces_annual_adjregion	HSPA2	no2_caces_annual_irnt	-0.0574443	0.0121144	-4.74184	2.15188e-06	3.05487e-05	0.0116503
no2_caces_annual_adjregion	TREML2	no2_caces_annual_irnt	-0.0587779	0.0123965	-4.7415	2.15545e-06	3.05487e-05	0.0116696
no2_caces_annual_adjregion	CEACAM8	no2_caces_annual_irnt	-0.0587771	0.0124049	-4.73823	2.19041e-06	3.09631e-05	0.0118589
no2_caces_annual_adjregion	CGREF1	no2_caces_annual_irnt	-0.0584948	0.0123557	-4.73422	2.23403e-06	3.14974e-05	0.012095
no2_caces_annual_adjregion	DNM3	no2_caces_annual_irnt	-0.0588642	0.0124382	-4.73253	2.25266e-06	3.16144e-05	0.0121959
no2_caces_annual_adjregion	EPHB4	no2_caces_annual_irnt	-0.0586278	0.0123886	-4.73241	2.254e-06	3.16144e-05	0.0122032
no2_caces_annual_adjregion	ADAM22	no2_caces_annual_irnt	-0.0574665	0.0121486	-4.73028	2.27773e-06	3.18647e-05	0.0123316
no2_caces_annual_adjregion	IL1RN	no2_caces_annual_irnt	-0.0595368	0.0125954	-4.72688	2.31609e-06	3.23179e-05	0.0125393
no2_caces_annual_adjregion	TRIM58	no2_caces_annual_irnt	-0.0596423	0.0126332	-4.72109	2.38283e-06	3.31636e-05	0.0129006
no2_caces_annual_adjregion	STEAP1	no2_caces_annual_irnt	-0.0567991	0.0120334	-4.72014	2.39403e-06	3.32341e-05	0.0129613
no2_caces_annual_adjregion	MICA_MICB	no2_caces_annual_irnt	-0.0599712	0.0127133	-4.71719	2.42884e-06	3.36311e-05	0.0131498
no2_caces_annual_adjregion	ELAC1	no2_caces_annual_irnt	-0.0597671	0.0127085	-4.70292	2.60456e-06	3.59722e-05	0.0141011
no2_caces_annual_adjregion	ARHGEF10	no2_caces_annual_irnt	-0.0593583	0.0126423	-4.69521	2.70441e-06	3.72562e-05	0.0146417
no2_caces_annual_adjregion	SCRN1	no2_caces_annual_irnt	-0.0579493	0.0123471	-4.69335	2.72916e-06	3.74193e-05	0.0147757
no2_caces_annual_adjregion	CACTIN	no2_caces_annual_irnt	0.0597037	0.0127211	4.69328	2.73008e-06	3.74193e-05	0.0147806
no2_caces_annual_adjregion	LTBP3	no2_caces_annual_irnt	-0.0579659	0.0123534	-4.69232	2.74289e-06	3.74508e-05	0.01485
no2_caces_annual_adjregion	PRDX5	no2_caces_annual_irnt	-0.0591437	0.012605	-4.69207	2.7462e-06	3.74508e-05	0.0148679
no2_caces_annual_adjregion	PALM2	no2_caces_annual_irnt	-0.0538218	0.0114966	-4.68154	2.89073e-06	3.93226e-05	0.0156504
no2_caces_annual_adjregion	NOS1	no2_caces_annual_irnt	-0.051848	0.01108	-4.67942	2.9208e-06	3.96321e-05	0.0158132
no2_caces_annual_adjregion	SAFB2	no2_caces_annual_irnt	-0.0589631	0.012613	-4.67478	2.98741e-06	4.04346e-05	0.0161738
no2_caces_annual_adjregion	EVI5L	no2_caces_annual_irnt	-0.0595414	0.0127382	-4.67422	2.9955e-06	4.0443e-05	0.0162177
no2_caces_annual_adjregion	ATRAID	no2_caces_annual_irnt	-0.0557291	0.0119252	-4.67324	3.00986e-06	4.05358e-05	0.0162954
no2_caces_annual_adjregion	QPCT	no2_caces_annual_irnt	-0.0586172	0.0125509	-4.67035	3.05242e-06	4.1007e-05	0.0165258
no2_caces_annual_adjregion	SHH	no2_caces_annual_irnt	-0.0584396	0.01253	-4.66398	3.14825e-06	4.206e-05	0.0170446
no2_caces_annual_adjregion	CDNF	no2_caces_annual_irnt	-0.0552637	0.0118496	-4.66375	3.15165e-06	4.206e-05	0.017063
no2_caces_annual_adjregion	IL12B	no2_caces_annual_irnt	-0.0587248	0.0125922	-4.66359	3.15411e-06	4.206e-05	0.0170764
no2_caces_annual_adjregion	TRIM24	no2_caces_annual_irnt	-0.0603526	0.0129456	-4.66201	3.17835e-06	4.22791e-05	0.0172076
no2_caces_annual_adjregion	DKK4	no2_caces_annual_irnt	-0.0558217	0.0119776	-4.6605	3.20174e-06	4.24859e-05	0.0173342
no2_caces_annual_adjregion	ACAN	no2_caces_annual_irnt	-0.0571142	0.0122566	-4.65987	3.21158e-06	4.25122e-05	0.0173875
no2_caces_annual_adjregion	AK4	no2_caces_annual_irnt	-0.0575195	0.0123507	-4.65719	3.25353e-06	4.29625e-05	0.0176146
no2_caces_annual_adjregion	PARP10	no2_caces_annual_irnt	-0.0594741	0.0127785	-4.65424	3.30033e-06	4.34744e-05	0.017868
no2_caces_annual_adjregion	MPP7	no2_caces_annual_irnt	-0.0592037	0.0127246	-4.65268	3.32533e-06	4.36974e-05	0.0180033
no2_caces_annual_adjregion	MZT2B	no2_caces_annual_irnt	-0.0591423	0.0127219	-4.64885	3.38748e-06	4.44064e-05	0.0183398
no2_caces_annual_adjregion	CCN3	no2_caces_annual_irnt	-0.0539129	0.0116042	-4.64596	3.43515e-06	4.49224e-05	0.0185979
no2_caces_annual_adjregion	ACVRL1	no2_caces_annual_irnt	-0.0509883	0.0109918	-4.63874	3.55715e-06	4.64058e-05	0.0192584
no2_caces_annual_adjregion	FABP5	no2_caces_annual_irnt	-0.0585335	0.0126295	-4.63467	3.62761e-06	4.72112e-05	0.0196399
no2_caces_annual_adjregion	GRIPAP1	no2_caces_annual_irnt	-0.0589279	0.0127213	-4.63221	3.6709e-06	4.76601e-05	0.0198742
no2_caces_annual_adjregion	TRAF2	no2_caces_annual_irnt	-0.0587638	0.0126981	-4.62776	3.75034e-06	4.85749e-05	0.0203043
no2_caces_annual_adjregion	TPR	no2_caces_annual_irnt	-0.0583147	0.0126252	-4.61891	3.91351e-06	5.05675e-05	0.0211878
no2_caces_annual_adjregion	SSH3	no2_caces_annual_irnt	-0.0590567	0.0127942	-4.6159	3.97059e-06	5.11828e-05	0.0214968
no2_caces_annual_adjregion	PLEKHG3	no2_caces_annual_irnt	-0.0593563	0.0128632	-4.61441	3.99905e-06	5.14273e-05	0.0216509
no2_caces_annual_adjregion	TCN1	no2_caces_annual_irnt	0.0584531	0.0126722	4.61269	4.03227e-06	5.17315e-05	0.0218307
no2_caces_annual_adjregion	COCH	no2_caces_annual_irnt	-0.0567381	0.0123361	-4.59935	4.29848e-06	5.49903e-05	0.023272
no2_caces_annual_adjregion	SIGLEC5	no2_caces_annual_irnt	-0.0582527	0.0126665	-4.59896	4.30659e-06	5.49903e-05	0.0233159
no2_caces_annual_adjregion	GCG	no2_caces_annual_irnt	-0.0574204	0.0124937	-4.59595	4.36904e-06	5.56564e-05	0.023654
no2_caces_annual_adjregion	ZER1	no2_caces_annual_irnt	-0.0520284	0.0113276	-4.59305	4.4302e-06	5.63031e-05	0.0239851
no2_caces_annual_adjregion	CAPRIN1	no2_caces_annual_irnt	-0.058341	0.0127045	-4.59214	4.44941e-06	5.64148e-05	0.0240891
no2_caces_annual_adjregion	NOSIP	no2_caces_annual_irnt	-0.0587909	0.0128194	-4.58607	4.5804e-06	5.79399e-05	0.0247983
no2_caces_annual_adjregion	TBC1D13	no2_caces_annual_irnt	-0.0580391	0.0126724	-4.57997	4.71558e-06	5.95108e-05	0.0255301
no2_caces_annual_adjregion	PRG3	no2_caces_annual_irnt	-0.0580786	0.012688	-4.57746	4.77252e-06	6.00894e-05	0.0258384
no2_caces_annual_adjregion	CA6	no2_caces_annual_irnt	0.0551385	0.012052	4.57505	4.82755e-06	6.0564e-05	0.0261364
no2_caces_annual_adjregion	DPP6	no2_caces_annual_irnt	0.055805	0.0121983	4.57483	4.83259e-06	6.0564e-05	0.0261636
no2_caces_annual_adjregion	ATP6AP2	no2_caces_annual_irnt	-0.058012	0.0126911	-4.57108	4.91968e-06	6.1513e-05	0.0266351
no2_caces_annual_adjregion	BRAP	no2_caces_annual_irnt	-0.0583072	0.0127588	-4.56996	4.94603e-06	6.17e-05	0.0267778
no2_caces_annual_adjregion	MRTFA	no2_caces_annual_irnt	-0.0581096	0.0127278	-4.56557	5.05054e-06	6.2859e-05	0.0273436
no2_caces_annual_adjregion	HRC	no2_caces_annual_irnt	-0.0570045	0.012496	-4.56183	5.1411e-06	6.38392e-05	0.0278339
no2_caces_annual_adjregion	PFKFB2	no2_caces_annual_irnt	-0.0573372	0.0126018	-4.54993	5.43983e-06	6.73942e-05	0.0294512
no2_caces_annual_adjregion	CEP20	no2_caces_annual_irnt	-0.0581095	0.0127731	-4.54938	5.45399e-06	6.74153e-05	0.0295279
no2_caces_annual_adjregion	WFIKKN1	no2_caces_annual_irnt	-0.0557749	0.0122636	-4.54801	5.48963e-06	6.76118e-05	0.0297209
no2_caces_annual_adjregion	PCDHB15	no2_caces_annual_irnt	-0.0571133	0.0125584	-4.54781	5.49486e-06	6.76118e-05	0.0297492
no2_caces_annual_adjregion	TANK	no2_caces_annual_irnt	-0.0584997	0.0128766	-4.54311	5.61838e-06	6.89749e-05	0.0304179
no2_caces_annual_adjregion	PSMD1	no2_caces_annual_irnt	-0.0549227	0.0121174	-4.53255	5.9061e-06	7.2343e-05	0.0319756
no2_caces_annual_adjregion	CENATAC	no2_caces_annual_irnt	-0.0586099	0.0129455	-4.52745	6.0502e-06	7.38368e-05	0.0327558
no2_caces_annual_adjregion	PINLYP	no2_caces_annual_irnt	0.0553748	0.0122314	4.52727	6.05533e-06	7.38368e-05	0.0327835
no2_caces_annual_adjregion	CKB	no2_caces_annual_irnt	-0.0511523	0.0113087	-4.52327	6.17059e-06	7.50732e-05	0.0334076
no2_caces_annual_adjregion	CEP120	no2_caces_annual_irnt	-0.0572989	0.012681	-4.51847	6.31166e-06	7.66173e-05	0.0341713
no2_caces_annual_adjregion	PI16	no2_caces_annual_irnt	-0.0563574	0.0124794	-4.51602	6.38515e-06	7.73361e-05	0.0345692
no2_caces_annual_adjregion	HEG1	no2_caces_annual_irnt	0.0554914	0.0122916	4.51456	6.42895e-06	7.76928e-05	0.0348064
no2_caces_annual_adjregion	INPP5D	no2_caces_annual_irnt	-0.0568831	0.0126046	-4.51287	6.48029e-06	7.81387e-05	0.0350843
no2_caces_annual_adjregion	PLIN1	no2_caces_annual_irnt	-0.0548788	0.0121778	-4.50646	6.67885e-06	8.02634e-05	0.0361593
no2_caces_annual_adjregion	GPR37	no2_caces_annual_irnt	-0.0540276	0.0119895	-4.50622	6.68615e-06	8.02634e-05	0.0361988
no2_caces_annual_adjregion	GIT1	no2_caces_annual_irnt	-0.0573773	0.0127361	-4.50508	6.7223e-06	8.05188e-05	0.0363945
no2_caces_annual_adjregion	NMNAT1	no2_caces_annual_irnt	-0.0567317	0.0126028	-4.50152	6.83556e-06	8.16947e-05	0.0370077
no2_caces_annual_adjregion	ARNT	no2_caces_annual_irnt	-0.0584692	0.012999	-4.49797	6.95043e-06	8.28846e-05	0.0376296
no2_caces_annual_adjregion	POMC	no2_caces_annual_irnt	0.0564802	0.0125628	4.49583	7.02031e-06	8.35339e-05	0.0380079
no2_caces_annual_adjregion	NTRK3	no2_caces_annual_irnt	0.0525251	0.0116904	4.49299	7.11453e-06	8.44695e-05	0.0385181
no2_caces_annual_adjregion	BAP18	no2_caces_annual_irnt	-0.0565261	0.0125861	-4.49114	7.17642e-06	8.50178e-05	0.0388532
no2_caces_annual_adjregion	IL5RA	no2_caces_annual_irnt	0.0547466	0.0121939	4.48966	7.22657e-06	8.5425e-05	0.0391247
no2_caces_annual_adjregion	PBXIP1	no2_caces_annual_irnt	-0.0556953	0.0124076	-4.4888	7.25565e-06	8.5582e-05	0.0392821
no2_caces_annual_adjregion	AGAP3	no2_caces_annual_irnt	-0.0578921	0.0128991	-4.48807	7.28036e-06	8.56867e-05	0.0394159
no2_caces_annual_adjregion	PPP2R5A	no2_caces_annual_irnt	-0.0568924	0.0126782	-4.48741	7.30309e-06	8.57677e-05	0.0395389
no2_caces_annual_adjregion	SEL1L	no2_caces_annual_irnt	-0.0545962	0.0121919	-4.47806	7.62954e-06	8.94076e-05	0.0413063
no2_caces_annual_adjregion	BAG5	no2_caces_annual_irnt	-0.0566494	0.0126587	-4.47512	7.73482e-06	9.03109e-05	0.0418763
no2_caces_annual_adjregion	COL2A1	no2_caces_annual_irnt	-0.0568496	0.0127049	-4.47462	7.75289e-06	9.03109e-05	0.0419741
no2_caces_annual_adjregion	CKAP4	no2_caces_annual_irnt	-0.053878	0.0120411	-4.47452	7.75666e-06	9.03109e-05	0.0419946
no2_caces_annual_adjregion	SNRPB2	no2_caces_annual_irnt	-0.0561604	0.0125824	-4.46339	8.16969e-06	9.49157e-05	0.0442307
no2_caces_annual_adjregion	TAB2	no2_caces_annual_irnt	-0.0563144	0.0126224	-4.46145	8.2441e-06	9.5575e-05	0.0446335
no2_caces_annual_adjregion	HIP1R	no2_caces_annual_irnt	-0.0557687	0.012516	-4.4558	8.46365e-06	9.79107e-05	0.0458222
no2_caces_annual_adjregion	IGFBP2	no2_caces_annual_irnt	-0.0507516	0.0113979	-4.4527	8.5863e-06	9.91178e-05	0.0464862
no2_caces_annual_adjregion	KIF15	no2_caces_annual_irnt	-0.0573964	0.0128918	-4.45215	8.60829e-06	9.91602e-05	0.0466053
no2_caces_annual_adjregion	FAM120B	no2_caces_annual_irnt	-0.0564861	0.012712	-4.44351	8.96098e-06	0.000102964	0.0485147
no2_caces_annual_adjregion	FAM3C	no2_caces_annual_irnt	-0.049315	0.0110992	-4.44313	8.97658e-06	0.000102964	0.0485992
no2_caces_annual_adjregion	PPP1R9B	no2_caces_annual_irnt	-0.0565684	0.012738	-4.44091	9.06966e-06	0.000103812	0.0491031
no2_caces_annual_adjregion	LSP1	no2_caces_annual_irnt	-0.0561209	0.0126426	-4.43905	9.14812e-06	0.000104489	0.0495279
ozone_pred_mean30_adjregion	SKAP1	ozone_pred_mean30_irnt	-0.152599	0.0177071	-8.61794	8.28487e-18	4.48543e-14	4.48543e-14
ozone_pred_mean30_adjregion	EVL	ozone_pred_mean30_irnt	-0.151966	0.0180252	-8.43076	4.10702e-17	1.11177e-13	2.22354e-13
ozone_pred_mean30_adjregion	TGFA	ozone_pred_mean30_irnt	0.134219	0.0182772	7.34352	2.30861e-13	3.17793e-10	1.24988e-09
ozone_pred_mean30_adjregion	MMP9	ozone_pred_mean30_irnt	0.133804	0.0182264	7.34124	2.34793e-13	3.17793e-10	1.27117e-09
ozone_pred_mean30_adjregion	LPXN	ozone_pred_mean30_irnt	-0.126981	0.0183365	-6.92506	4.73347e-12	5.1254e-09	2.5627e-08
ozone_pred_mean30_adjregion	MMP8	ozone_pred_mean30_irnt	0.123522	0.0180912	6.82772	9.32922e-12	8.41807e-09	5.05084e-08
ozone_pred_mean30_adjregion	OLR1	ozone_pred_mean30_irnt	0.121885	0.0180709	6.74482	1.6508e-11	1.27677e-08	8.93742e-08
ozone_pred_mean30_adjregion	SH2D1A	ozone_pred_mean30_irnt	-0.118974	0.0182456	-6.52071	7.47026e-11	4.75403e-08	4.0444e-07
ozone_pred_mean30_adjregion	OSM	ozone_pred_mean30_irnt	0.120148	0.0184496	6.51221	7.90289e-11	4.75403e-08	4.27863e-07
ozone_pred_mean30_adjregion	LCK	ozone_pred_mean30_irnt	-0.11699	0.0180586	-6.47835	9.88334e-11	5.35084e-08	5.35084e-07
ozone_pred_mean30_adjregion	TNFSF14	ozone_pred_mean30_irnt	0.115924	0.018232	6.35827	2.1649e-10	1.06552e-07	1.17208e-06
ozone_pred_mean30_adjregion	CCDC102A	ozone_pred_mean30_irnt	-0.11232	0.0185564	-6.0529	1.49386e-09	6.73978e-07	8.08774e-06
ozone_pred_mean30_adjregion	CAMK4	ozone_pred_mean30_irnt	-0.108656	0.0185639	-5.85307	5.03745e-09	2.04768e-06	2.72728e-05
ozone_pred_mean30_adjregion	JAKMIP1	ozone_pred_mean30_irnt	-0.108608	0.0185822	-5.84473	5.29506e-09	2.04768e-06	2.86675e-05
ozone_pred_mean30_adjregion	HGF	ozone_pred_mean30_irnt	0.0993875	0.0180439	5.50809	3.75248e-08	1.3544e-05	0.000203159
ozone_pred_mean30_adjregion	STX7	ozone_pred_mean30_irnt	0.0984203	0.0183541	5.36232	8.47086e-08	2.86633e-05	0.000458612
ozone_pred_mean30_adjregion	GIMAP7	ozone_pred_mean30_irnt	-0.0974972	0.01837	-5.3074	1.1451e-07	3.64682e-05	0.00061996
ozone_pred_mean30_adjregion	GBA1	ozone_pred_mean30_irnt	0.0988085	0.0187006	5.28371	1.303e-07	3.91915e-05	0.000705446
ozone_pred_mean30_adjregion	LTV1	ozone_pred_mean30_irnt	-0.0993076	0.0191005	-5.19922	2.05626e-07	5.85926e-05	0.00111326
ozone_pred_mean30_adjregion	SIT1	ozone_pred_mean30_irnt	-0.0937965	0.0182642	-5.13553	2.88719e-07	7.81563e-05	0.00156313
ozone_pred_mean30_adjregion	VNN2	ozone_pred_mean30_irnt	0.0959356	0.0188447	5.09085	3.65493e-07	9.16005e-05	0.00197878
ozone_pred_mean30_adjregion	CTSS	ozone_pred_mean30_irnt	0.0933073	0.018341	5.08737	3.72222e-07	9.16005e-05	0.00201521
ozone_pred_mean30_adjregion	EMG1	ozone_pred_mean30_irnt	-0.0946209	0.0187611	-5.04346	4.68342e-07	0.000110244	0.00253561
ozone_pred_mean30_adjregion	ZC3H12D	ozone_pred_mean30_irnt	-0.0933976	0.0186687	-5.00291	5.78082e-07	0.000127846	0.00312974
ozone_pred_mean30_adjregion	CNTRL	ozone_pred_mean30_irnt	-0.0938165	0.0187676	-4.99884	5.90349e-07	0.000127846	0.00319615
ozone_pred_mean30_adjregion	GIMAP8	ozone_pred_mean30_irnt	-0.092936	0.0187223	-4.96391	7.06717e-07	0.00014716	0.00382616
ozone_pred_mean30_adjregion	IL1B	ozone_pred_mean30_irnt	0.0864697	0.0180819	4.78211	1.76905e-06	0.000345979	0.00957762
ozone_pred_mean30_adjregion	BCL2	ozone_pred_mean30_irnt	-0.0884218	0.018499	-4.77981	1.78933e-06	0.000345979	0.00968743
ozone_pred_mean30_adjregion	FNBP1	ozone_pred_mean30_irnt	-0.088582	0.018565	-4.77144	1.86511e-06	0.000348196	0.0100977
ozone_pred_mean30_adjregion	CLEC4D	ozone_pred_mean30_irnt	0.0877395	0.0186932	4.69366	2.73319e-06	0.000493249	0.0147975
ozone_pred_mean30_adjregion	GKAP1	ozone_pred_mean30_irnt	-0.0869753	0.0185912	-4.67831	2.94523e-06	0.000514371	0.0159455
ozone_pred_mean30_adjregion	EEIG1	ozone_pred_mean30_irnt	-0.0874459	0.0188836	-4.63079	3.70658e-06	0.000627106	0.0200674
ozone_pred_mean30_adjregion	PLCG1	ozone_pred_mean30_irnt	-0.0865024	0.0187238	-4.61991	3.9057e-06	0.000640772	0.0211455
ozone_pred_mean30_adjregion	SLC16A1	ozone_pred_mean30_irnt	0.0835589	0.0185058	4.51529	6.42364e-06	0.0010148	0.0347776
ozone_pred_mean30_adjregion	CCDC50	ozone_pred_mean30_irnt	-0.0833294	0.0184733	-4.51081	6.56038e-06	0.0010148	0.0355179
ozone_pred_mean30_adjregion	PRKRA	ozone_pred_mean30_irnt	-0.0845413	0.0188221	-4.49161	7.1789e-06	0.00107963	0.0388666
ozone_pred_mean365_adjregion	INHBB	ozone_pred_mean365_irnt	0.102464	0.013362	7.66832	1.93926e-14	1.04991e-10	1.04991e-10
ozone_pred_mean365_adjregion	RELT	ozone_pred_mean365_irnt	0.0877433	0.0128295	6.83918	8.52748e-12	2.30839e-08	4.61678e-08
ozone_pred_mean365_adjregion	EDN1	ozone_pred_mean365_irnt	0.0851237	0.012881	6.60847	4.12198e-11	7.4388e-08	2.23164e-07
ozone_pred_mean365_adjregion	ADAMTS8	ozone_pred_mean365_irnt	-0.0943211	0.0145402	-6.4869	9.26228e-11	1.25365e-07	5.0146e-07
ozone_pred_mean365_adjregion	RNASE6	ozone_pred_mean365_irnt	0.083246	0.0129448	6.43082	1.33912e-10	1.45e-07	7.24999e-07
ozone_pred_mean365_adjregion	GPR37	ozone_pred_mean365_irnt	0.0847352	0.0136764	6.19572	6.07745e-10	5.48388e-07	3.29033e-06
ozone_pred_mean365_adjregion	VSIG4	ozone_pred_mean365_irnt	0.0781591	0.0129672	6.02745	1.73659e-09	1.31494e-06	9.4019e-06
ozone_pred_mean365_adjregion	TNFRSF1A	ozone_pred_mean365_irnt	0.0790518	0.0131552	6.00918	1.94303e-09	1.31494e-06	1.05195e-05
ozone_pred_mean365_adjregion	CSF1	ozone_pred_mean365_irnt	0.0849827	0.0142901	5.94694	2.84224e-09	1.70976e-06	1.53879e-05
ozone_pred_mean365_adjregion	CD302	ozone_pred_mean365_irnt	0.0746873	0.0128584	5.80842	6.5382e-09	3.53978e-06	3.53978e-05
ozone_pred_mean365_adjregion	EFNA4	ozone_pred_mean365_irnt	0.0765947	0.0132753	5.76972	8.22464e-09	4.04802e-06	4.45282e-05
ozone_pred_mean365_adjregion	OMG	ozone_pred_mean365_irnt	-0.0820695	0.0142824	-5.7462	9.44888e-09	4.17274e-06	5.11562e-05
ozone_pred_mean365_adjregion	ADM	ozone_pred_mean365_irnt	0.071453	0.0124687	5.73059	1.03571e-08	4.17274e-06	5.60732e-05
ozone_pred_mean365_adjregion	TNFRSF11A	ozone_pred_mean365_irnt	0.076191	0.0133181	5.72086	1.09657e-08	4.17274e-06	5.9368e-05
ozone_pred_mean365_adjregion	LY6D	ozone_pred_mean365_irnt	0.0778133	0.0136232	5.71183	1.1561e-08	4.17274e-06	6.25911e-05
ozone_pred_mean365_adjregion	CCL14	ozone_pred_mean365_irnt	0.0804298	0.0141337	5.69065	1.3085e-08	4.42763e-06	7.08421e-05
ozone_pred_mean365_adjregion	CTRC	ozone_pred_mean365_irnt	-0.0808156	0.0144269	-5.60172	2.18996e-08	6.97439e-06	0.000118565
ozone_pred_mean365_adjregion	RBFOX3	ozone_pred_mean365_irnt	0.0706039	0.0128229	5.50609	3.77809e-08	1.13636e-05	0.000204546
ozone_pred_mean365_adjregion	BSG	ozone_pred_mean365_irnt	0.0753104	0.0137712	5.46867	4.66572e-08	1.32948e-05	0.000252602
ozone_pred_mean365_adjregion	IL1RL1	ozone_pred_mean365_irnt	0.0737785	0.0136138	5.4194	6.14723e-08	1.66406e-05	0.000332811
ozone_pred_mean365_adjregion	RNF149	ozone_pred_mean365_irnt	0.0723922	0.0134877	5.36729	8.20828e-08	2.11617e-05	0.000444396
ozone_pred_mean365_adjregion	CST3	ozone_pred_mean365_irnt	0.0672635	0.0126365	5.32296	1.04754e-07	2.57789e-05	0.000567137
ozone_pred_mean365_adjregion	GM2A	ozone_pred_mean365_irnt	0.0697522	0.0131606	5.30007	1.18726e-07	2.79471e-05	0.000642784
ozone_pred_mean365_adjregion	CHCHD10	ozone_pred_mean365_irnt	0.0678057	0.0128528	5.27554	1.35698e-07	3.04949e-05	0.00073467
ozone_pred_mean365_adjregion	SHISA5	ozone_pred_mean365_irnt	0.0660953	0.0125477	5.26751	1.41751e-07	3.04949e-05	0.000767439
ozone_pred_mean365_adjregion	DLL1	ozone_pred_mean365_irnt	0.072141	0.0137111	5.2615	1.46448e-07	3.04949e-05	0.000792868
ozone_pred_mean365_adjregion	TNFSF13	ozone_pred_mean365_irnt	0.06817	0.0130538	5.22223	1.8106e-07	3.58541e-05	0.000980259
ozone_pred_mean365_adjregion	SYNM	ozone_pred_mean365_irnt	0.0690015	0.0132243	5.2178	1.85429e-07	3.58541e-05	0.00100391
ozone_pred_mean365_adjregion	COL6A3	ozone_pred_mean365_irnt	0.0712147	0.0137718	5.17106	2.3819e-07	4.44677e-05	0.00128956
ozone_pred_mean365_adjregion	RNASE4	ozone_pred_mean365_irnt	0.0678435	0.0132667	5.11383	3.22723e-07	5.82408e-05	0.00174722
ozone_pred_mean365_adjregion	DPEP1	ozone_pred_mean365_irnt	-0.0722329	0.0143325	-5.03982	4.75792e-07	8.30948e-05	0.00257594
ozone_pred_mean365_adjregion	FGF21	ozone_pred_mean365_irnt	0.0694021	0.0138416	5.01404	5.43995e-07	9.20372e-05	0.00294519
ozone_pred_mean365_adjregion	IGFL3	ozone_pred_mean365_irnt	0.0663518	0.0132531	5.00651	5.65644e-07	9.27998e-05	0.00306239
ozone_pred_mean365_adjregion	FAM20A	ozone_pred_mean365_irnt	0.0693461	0.0138968	4.99007	6.15797e-07	9.80567e-05	0.00333393
ozone_pred_mean365_adjregion	LRP1	ozone_pred_mean365_irnt	-0.0688434	0.0138144	-4.98345	6.37192e-07	9.85646e-05	0.00344976
ozone_pred_mean365_adjregion	HECW2	ozone_pred_mean365_irnt	-0.0737994	0.014892	-4.95565	7.35112e-07	0.000110553	0.00397989
ozone_pred_mean365_adjregion	EPHA2	ozone_pred_mean365_irnt	0.0645237	0.0130395	4.94831	7.63291e-07	0.000111688	0.00413246
ozone_pred_mean365_adjregion	TGFBR2	ozone_pred_mean365_irnt	0.0640048	0.012966	4.93636	8.11397e-07	0.000115603	0.0043929
ozone_pred_mean365_adjregion	GRPEL1	ozone_pred_mean365_irnt	0.0703011	0.0142737	4.92523	8.5885e-07	0.000119226	0.00464981
ozone_pred_mean365_adjregion	TNFRSF19	ozone_pred_mean365_irnt	0.0630039	0.0128118	4.91763	8.92746e-07	0.000120833	0.00483333
ozone_pred_mean365_adjregion	CLMP	ozone_pred_mean365_irnt	0.063025	0.0129038	4.88422	1.05776e-06	0.000139676	0.00572673
ozone_pred_mean365_adjregion	TNFRSF1B	ozone_pred_mean365_irnt	0.0652171	0.0133905	4.87041	1.1342e-06	0.000146204	0.00614057
ozone_pred_mean365_adjregion	FABP3	ozone_pred_mean365_irnt	0.0603558	0.0124097	4.86361	1.1738e-06	0.00014779	0.00635497
ozone_pred_mean365_adjregion	CD300E	ozone_pred_mean365_irnt	0.0651166	0.0135222	4.81551	1.49413e-06	0.000183846	0.00808921
ozone_pred_mean365_adjregion	MYL3	ozone_pred_mean365_irnt	0.0595516	0.0124902	4.76785	1.89361e-06	0.000227822	0.010252
ozone_pred_mean365_adjregion	ASGR1	ozone_pred_mean365_irnt	0.0664169	0.0139648	4.75604	2.00752e-06	0.000236276	0.0108687
ozone_pred_mean365_adjregion	SPON2	ozone_pred_mean365_irnt	0.0629605	0.0132684	4.74514	2.11836e-06	0.000239047	0.0114688
ozone_pred_mean365_adjregion	BMP7	ozone_pred_mean365_irnt	-0.0684086	0.0144181	-4.74462	2.12375e-06	0.000239047	0.011498
ozone_pred_mean365_adjregion	CD59	ozone_pred_mean365_irnt	0.0594641	0.0125429	4.74086	2.16352e-06	0.000239047	0.0117133
ozone_pred_mean365_adjregion	HGF	ozone_pred_mean365_irnt	0.0661845	0.0140046	4.72592	2.32831e-06	0.00025211	0.0126055
ozone_pred_mean365_adjregion	TNFRSF10B	ozone_pred_mean365_irnt	0.0557026	0.0118332	4.70733	2.55039e-06	0.000270742	0.0138078
ozone_pred_mean365_adjregion	RNASE1	ozone_pred_mean365_irnt	0.055762	0.0119086	4.68249	2.87896e-06	0.000299656	0.0155867
ozone_pred_mean365_adjregion	IL6	ozone_pred_mean365_irnt	0.0657255	0.014048	4.67864	2.93346e-06	0.000299656	0.0158817
ozone_pred_mean365_adjregion	LRG1	ozone_pred_mean365_irnt	0.0654587	0.0140231	4.66793	3.09004e-06	0.000309805	0.0167295
ozone_pred_mean365_adjregion	COL18A1	ozone_pred_mean365_irnt	0.0613798	0.0132212	4.64251	3.49467e-06	0.000337931	0.0189201
ozone_pred_mean365_adjregion	ALDH5A1	ozone_pred_mean365_irnt	0.0672825	0.0144928	4.64247	3.49541e-06	0.000337931	0.0189241
ozone_pred_mean365_adjregion	ITGAM	ozone_pred_mean365_irnt	-0.0670028	0.0144525	-4.63607	3.60502e-06	0.000342413	0.0195176
ozone_pred_mean365_adjregion	CNTN5	ozone_pred_mean365_irnt	-0.0650762	0.0140657	-4.62658	3.77379e-06	0.000352264	0.0204313
ozone_pred_mean365_adjregion	EPCAM	ozone_pred_mean365_irnt	-0.0664511	0.0144147	-4.60997	4.08741e-06	0.000375071	0.0221292
ozone_pred_mean365_adjregion	HSPB1	ozone_pred_mean365_irnt	0.0668621	0.0145252	4.60317	4.22271e-06	0.000381029	0.0228617
ozone_pred_mean365_adjregion	ENPP6	ozone_pred_mean365_irnt	-0.0665952	0.0144929	-4.59502	4.39087e-06	0.000389708	0.0237722
ozone_pred_mean365_adjregion	DPP6	ozone_pred_mean365_irnt	-0.0640482	0.0139763	-4.58262	4.65884e-06	0.000406822	0.025223
ozone_pred_mean365_adjregion	ACVRL1	ozone_pred_mean365_irnt	0.0574169	0.0125926	4.55957	5.19897e-06	0.000446782	0.0281472
ozone_pred_mean365_adjregion	MYBPC1	ozone_pred_mean365_irnt	0.056755	0.012494	4.54257	5.63558e-06	0.000476735	0.030511
ozone_pred_mean365_adjregion	SLC16A1	ozone_pred_mean365_irnt	0.064006	0.0142009	4.50718	6.65926e-06	0.000554665	0.0360532
ozone_pred_mean365_adjregion	ACTN2	ozone_pred_mean365_irnt	0.0581692	0.0129665	4.4861	7.35112e-06	0.000598893	0.039799
ozone_pred_mean365_adjregion	FKBP15	ozone_pred_mean365_irnt	0.0644046	0.0143696	4.48202	7.49293e-06	0.000598893	0.0405667
ozone_pred_mean365_adjregion	IGFBP4	ozone_pred_mean365_irnt	0.0568219	0.0126801	4.48119	7.52212e-06	0.000598893	0.0407247
ozone_pred_mean365_adjregion	LPO	ozone_pred_mean365_irnt	-0.0636872	0.0142259	-4.47686	7.67594e-06	0.000602283	0.0415576
ozone_pred_mean365_adjregion	HSPB6	ozone_pred_mean365_irnt	0.0530792	0.0118925	4.46323	8.17962e-06	0.000632635	0.0442845
ozone_pred_mean365_adjregion	PILRA	ozone_pred_mean365_irnt	0.060329	0.0135632	4.44799	8.78047e-06	0.000662388	0.0475375
ozone_pred_mean365_adjregion	CNTRL	ozone_pred_mean365_irnt	-0.0644502	0.014492	-4.44729	8.809e-06	0.000662388	0.0476919
ozone_pred_mean365_adjregion	AOC3	ozone_pred_mean365_irnt	-0.0598091	0.0134662	-4.44142	9.05235e-06	0.000671362	0.0490094
ozone_pred_mean365_adjregion	SCARB2	ozone_pred_mean365_irnt	0.0541945	0.0122111	4.43814	9.19076e-06	0.000672416	0.0497588
PLT_adjregion	SDC4	PLT_irnt	0.462251	0.01404	32.9238	3.78725e-213	2.05042e-209	2.05042e-209
PLT_adjregion	CD69	PLT_irnt	0.451426	0.0140892	32.0405	4.75981e-203	1.28848e-199	2.57696e-199
PLT_adjregion	GP6	PLT_irnt	0.450572	0.0140884	31.9818	2.20147e-202	3.97292e-199	1.19188e-198
PLT_adjregion	PLXNA4	PLT_irnt	0.449517	0.014393	31.2316	5.95405e-194	8.05881e-191	3.22352e-190
PLT_adjregion	CLEC1B	PLT_irnt	0.443197	0.0142067	31.1964	1.47081e-193	1.5926e-190	7.96298e-190
PLT_adjregion	SKAP2	PLT_irnt	0.43656	0.014062	31.0454	7.05802e-192	6.36868e-189	3.82121e-188
PLT_adjregion	SNAP29	PLT_irnt	0.43961	0.0142484	30.8533	9.52229e-190	7.36481e-187	5.15537e-186
PLT_adjregion	GP1BA	PLT_irnt	0.44184	0.0144228	30.6349	2.4556e-187	1.66183e-184	1.32946e-183
PLT_adjregion	F11R	PLT_irnt	0.435471	0.0143711	30.3018	1.11337e-183	6.69755e-181	6.02779e-180
PLT_adjregion	PLXNB3	PLT_irnt	0.435098	0.0143929	30.2301	6.76362e-183	3.66182e-180	3.66182e-179
PLT_adjregion	SRC	PLT_irnt	0.423084	0.0140261	30.164	3.56113e-182	1.75273e-179	1.928e-178
PLT_adjregion	MAP3K5	PLT_irnt	0.429686	0.0142736	30.1035	1.62544e-181	7.33343e-179	8.80011e-178
PLT_adjregion	DAAM1	PLT_irnt	0.427791	0.0142463	30.0281	1.07392e-180	4.47247e-178	5.81421e-177
PLT_adjregion	BIN2	PLT_irnt	0.427431	0.0142536	29.9876	2.95904e-180	1.1443e-177	1.60202e-176
PLT_adjregion	PRKG1	PLT_irnt	0.429975	0.0143606	29.9414	9.39454e-180	3.3908e-177	5.0862e-176
PLT_adjregion	CAMSAP1	PLT_irnt	0.424433	0.0143201	29.6389	1.75568e-176	5.94077e-174	9.50523e-173
PLT_adjregion	PDLIM7	PLT_irnt	0.418159	0.0142053	29.4369	2.60993e-174	8.31187e-172	1.41302e-170
PLT_adjregion	SNX29	PLT_irnt	0.418602	0.0143366	29.1982	9.3628e-172	2.81612e-169	5.06902e-168
PLT_adjregion	PRXL2B	PLT_irnt	0.424695	0.0145627	29.1633	2.20449e-171	6.17898e-169	1.19351e-167
PLT_adjregion	PECAM1	PLT_irnt	0.425715	0.0145983	29.1619	2.28259e-171	6.17898e-169	1.2358e-167
PLT_adjregion	SYTL4	PLT_irnt	0.417696	0.0143326	29.143	3.6256e-171	9.34713e-169	1.9629e-167
PLT_adjregion	PPP1R12A	PLT_irnt	0.422718	0.0145655	29.0218	7.06067e-170	1.73757e-167	3.82265e-166
PLT_adjregion	ESYT1	PLT_irnt	0.412923	0.0142681	28.9403	5.17797e-169	1.21885e-166	2.80335e-165
PLT_adjregion	MAP2K6	PLT_irnt	0.408739	0.0141736	28.8379	6.28982e-168	1.41888e-165	3.40531e-164
PLT_adjregion	MANF	PLT_irnt	0.41157	0.0143085	28.7641	3.79574e-167	8.22005e-165	2.05501e-163
PLT_adjregion	UACA	PLT_irnt	0.412073	0.0143371	28.7418	6.51973e-167	1.35761e-164	3.52978e-163
PLT_adjregion	SNAP23	PLT_irnt	0.413906	0.0144065	28.7305	8.58593e-167	1.72164e-164	4.64842e-163
PLT_adjregion	TARBP2	PLT_irnt	0.413893	0.0145375	28.4706	4.65281e-164	8.79279e-162	2.51903e-160
PLT_adjregion	PLA2G12A	PLT_irnt	0.414202	0.0145487	28.4701	4.70984e-164	8.79279e-162	2.54991e-160
PLT_adjregion	ERP29	PLT_irnt	0.4079	0.0143367	28.4513	7.41582e-164	1.31224e-161	4.01493e-160
PLT_adjregion	EHBP1	PLT_irnt	0.415114	0.0145906	28.4508	7.51376e-164	1.31224e-161	4.06795e-160
PLT_adjregion	CACYBP	PLT_irnt	0.409857	0.0144195	28.4238	1.44177e-163	2.43929e-161	7.80574e-160
PLT_adjregion	CIRBP	PLT_irnt	0.415324	0.0146623	28.326	1.5201e-162	2.49389e-160	8.22984e-159
PLT_adjregion	MAVS	PLT_irnt	0.401834	0.0141901	28.3178	1.85105e-162	2.90199e-160	1.00216e-158
PLT_adjregion	DLG4	PLT_irnt	0.408922	0.0144407	28.3173	1.87605e-162	2.90199e-160	1.01569e-158
PLT_adjregion	CDC42BPB	PLT_irnt	0.407909	0.0144752	28.1798	5.09488e-161	7.66213e-159	2.75837e-157
PLT_adjregion	EIF4G3	PLT_irnt	0.40452	0.0143689	28.1525	9.80397e-161	1.43456e-158	5.30787e-157
PLT_adjregion	DBNL	PLT_irnt	0.40874	0.0145395	28.1124	2.55764e-160	3.64397e-158	1.38471e-156
PLT_adjregion	DIABLO	PLT_irnt	0.401922	0.014298	28.1104	2.68501e-160	3.72735e-158	1.45367e-156
PLT_adjregion	C2orf88	PLT_irnt	0.406041	0.0144538	28.0923	4.14359e-160	5.60835e-158	2.24334e-156
PLT_adjregion	DOK2	PLT_irnt	0.410104	0.0146014	28.0867	4.7363e-160	6.25423e-158	2.56424e-156
PLT_adjregion	CEP104	PLT_irnt	0.402379	0.014453	27.8406	1.67617e-157	2.16066e-155	9.07479e-154
PLT_adjregion	CA13	PLT_irnt	0.401452	0.014433	27.8148	3.08935e-157	3.8897e-155	1.67257e-153
PLT_adjregion	APPL2	PLT_irnt	0.398203	0.0143269	27.794	5.06659e-157	6.23421e-155	2.74305e-153
PLT_adjregion	IRAK1	PLT_irnt	0.405052	0.0145895	27.7632	1.05217e-156	1.26588e-154	5.69645e-153
PLT_adjregion	CD40	PLT_irnt	0.399577	0.0144217	27.7065	4.03384e-156	4.74766e-154	2.18392e-152
PLT_adjregion	TBC1D23	PLT_irnt	0.398815	0.0143981	27.6991	4.81318e-156	5.54437e-154	2.60585e-152
PLT_adjregion	FYB1	PLT_irnt	0.40145	0.0144987	27.6887	6.14978e-156	6.93644e-154	3.32949e-152
PLT_adjregion	RBPMS2	PLT_irnt	0.398038	0.0143761	27.6876	6.32181e-156	6.98495e-154	3.42263e-152
PLT_adjregion	DCTD	PLT_irnt	0.401581	0.0145083	27.6794	7.67838e-156	8.31415e-154	4.15707e-152
PLT_adjregion	ASCC1	PLT_irnt	0.403014	0.0145725	27.6558	1.34047e-155	1.423e-153	7.25729e-152
PLT_adjregion	CACNB3	PLT_irnt	0.400938	0.0145074	27.6367	2.10645e-155	2.19314e-153	1.14043e-151
PLT_adjregion	INPP4B	PLT_irnt	0.402319	0.0145718	27.6094	4.02013e-155	4.1066e-153	2.1765e-151
PLT_adjregion	RABEP1	PLT_irnt	0.403232	0.0146054	27.6084	4.11532e-155	4.12599e-153	2.22803e-151
PLT_adjregion	PLEKHO1	PLT_irnt	0.403711	0.0146267	27.6009	4.91017e-155	4.83339e-153	2.65837e-151
PLT_adjregion	ATP5IF1	PLT_irnt	0.393882	0.0142721	27.5981	5.25298e-155	5.07851e-153	2.84397e-151
PLT_adjregion	ERBIN	PLT_irnt	0.401918	0.0145803	27.5658	1.12565e-154	1.06917e-152	6.09429e-151
PLT_adjregion	CHMP6	PLT_irnt	0.399698	0.0145099	27.5466	1.77038e-154	1.65256e-152	9.58483e-151
PLT_adjregion	EHD4	PLT_irnt	0.397445	0.0144411	27.5219	3.17368e-154	2.91225e-152	1.71823e-150
PLT_adjregion	TPD52L2	PLT_irnt	0.398448	0.0144971	27.4847	7.62602e-154	6.88121e-152	4.12873e-150
PLT_adjregion	MINDY1	PLT_irnt	0.40269	0.0146553	27.4775	9.03873e-154	8.02224e-152	4.89357e-150
PLT_adjregion	MESD	PLT_irnt	0.401653	0.0146254	27.4627	1.28041e-153	1.11809e-151	6.93215e-150
PLT_adjregion	IRF3	PLT_irnt	0.403121	0.0146806	27.4594	1.38324e-153	1.18871e-151	7.48885e-150
PLT_adjregion	YWHAQ	PLT_irnt	0.404302	0.0147251	27.4567	1.47413e-153	1.24702e-151	7.98092e-150
PLT_adjregion	GGA3	PLT_irnt	0.40021	0.0146076	27.3974	5.94498e-153	4.95171e-151	3.21861e-149
PLT_adjregion	MYDGF	PLT_irnt	0.397712	0.0145191	27.3923	6.70026e-153	5.49625e-151	3.62752e-149
PLT_adjregion	PPP1CC	PLT_irnt	0.399247	0.0145884	27.3674	1.20268e-152	9.71838e-151	6.51132e-149
PLT_adjregion	PRKAR1A	PLT_irnt	0.400463	0.0146386	27.3566	1.5492e-152	1.23344e-150	8.38738e-149
PLT_adjregion	TBCB	PLT_irnt	0.397978	0.0145806	27.2951	6.55702e-152	5.13067e-150	3.54997e-148
PLT_adjregion	GOLGA1	PLT_irnt	0.396224	0.0145166	27.2946	6.63367e-152	5.13067e-150	3.59147e-148
PLT_adjregion	SCAMP3	PLT_irnt	0.396363	0.0145428	27.2549	1.68382e-151	1.28397e-149	9.11619e-148
PLT_adjregion	CEP170	PLT_irnt	0.393901	0.0144633	27.2346	2.70863e-151	2.03674e-149	1.46645e-147
PLT_adjregion	NDUFB7	PLT_irnt	0.387667	0.014248	27.2084	4.99496e-151	3.70448e-149	2.70427e-147
PLT_adjregion	HPSE	PLT_irnt	0.389699	0.0143251	27.2039	5.55238e-151	4.06224e-149	3.00606e-147
PLT_adjregion	CALCOCO1	PLT_irnt	0.397516	0.014618	27.1935	7.07223e-151	5.10521e-149	3.82891e-147
PLT_adjregion	RELCH	PLT_irnt	0.393091	0.0144591	27.1864	8.35828e-151	5.95418e-149	4.52517e-147
PLT_adjregion	MYH9	PLT_irnt	0.395959	0.0145652	27.1853	8.57797e-151	6.03132e-149	4.64411e-147
PLT_adjregion	FAF2	PLT_irnt	0.38995	0.0143487	27.1766	1.05147e-150	7.2983e-149	5.69267e-147
PLT_adjregion	TJAP1	PLT_irnt	0.399117	0.0146963	27.1577	1.63438e-150	1.12006e-148	8.84851e-147
PLT_adjregion	CIAPIN1	PLT_irnt	0.399305	0.0147067	27.1512	1.90083e-150	1.28638e-148	1.02911e-146
PLT_adjregion	PHACTR2	PLT_irnt	0.398914	0.0146996	27.1378	2.6031e-150	1.7399e-148	1.40932e-146
PLT_adjregion	GP5	PLT_irnt	0.394831	0.0145542	27.1283	3.24387e-150	2.14174e-148	1.75623e-146
PLT_adjregion	VAV3	PLT_irnt	0.391982	0.0144569	27.1139	4.54338e-150	2.9636e-148	2.45979e-146
PLT_adjregion	RABEP2	PLT_irnt	0.396867	0.0146492	27.0913	7.69694e-150	4.96086e-148	4.16713e-146
PLT_adjregion	BNIP2	PLT_irnt	0.396574	0.0146457	27.0778	1.05416e-149	6.71439e-148	5.70723e-146
PLT_adjregion	PTPN1	PLT_irnt	0.394592	0.0145769	27.0697	1.273e-149	8.01395e-148	6.892e-146
PLT_adjregion	CASP3	PLT_irnt	0.394941	0.0145949	27.0602	1.58828e-149	9.88385e-148	8.59895e-146
PLT_adjregion	L3HYPDH	PLT_irnt	0.389737	0.0144375	26.9948	7.28337e-149	4.48093e-147	3.94322e-145
PLT_adjregion	LACTB2	PLT_irnt	0.39434	0.0146103	26.9906	8.03579e-149	4.88829e-147	4.35058e-145
PLT_adjregion	MARS1	PLT_irnt	0.396305	0.0146859	26.9854	9.05846e-149	5.44916e-147	4.90425e-145
PLT_adjregion	GP1BB	PLT_irnt	0.401884	0.0149085	26.9567	1.76414e-148	1.04957e-146	9.55108e-145
PLT_adjregion	CXCL3	PLT_irnt	0.388411	0.0144574	26.866	1.45044e-147	8.53552e-146	7.85268e-144
PLT_adjregion	PDGFB	PLT_irnt	0.385206	0.0143471	26.8491	2.14528e-147	1.24887e-145	1.16145e-143
PLT_adjregion	LGALS8	PLT_irnt	0.390427	0.0145497	26.8341	3.03745e-147	1.74944e-145	1.64448e-143
PLT_adjregion	GTPBP2	PLT_irnt	0.388697	0.0145138	26.7812	1.03224e-146	5.8827e-145	5.58856e-143
PLT_adjregion	CD226	PLT_irnt	0.387914	0.0144899	26.7713	1.29884e-146	7.32491e-145	7.03192e-143
PLT_adjregion	VTI1A	PLT_irnt	0.39073	0.0146044	26.7542	1.92796e-146	1.07608e-144	1.0438e-142
PLT_adjregion	MITD1	PLT_irnt	0.389559	0.0145742	26.7295	3.41133e-146	1.88458e-144	1.84689e-142
PLT_adjregion	FRMD8	PLT_irnt	0.393319	0.0147182	26.7233	3.92942e-146	2.14888e-144	2.12739e-142
PLT_adjregion	PDIA4	PLT_irnt	0.389446	0.0146208	26.6364	2.91575e-145	1.57859e-143	1.57859e-141
PLT_adjregion	TRMT10C	PLT_irnt	0.386196	0.0145334	26.573	1.25509e-144	6.7278e-143	6.79508e-141
PLT_adjregion	BLOC1S3	PLT_irnt	0.391408	0.0147347	26.5637	1.55468e-144	8.25201e-143	8.41705e-141
PLT_adjregion	HARS1	PLT_irnt	0.391704	0.0147515	26.5534	1.96927e-144	1.03511e-142	1.06616e-140
PLT_adjregion	GCC1	PLT_irnt	0.388203	0.0146354	26.525	3.77985e-144	1.9677e-142	2.04641e-140
PLT_adjregion	GLRX5	PLT_irnt	0.386625	0.0145814	26.515	4.76523e-144	2.45704e-142	2.5799e-140
PLT_adjregion	PYM1	PLT_irnt	0.387202	0.0146155	26.4925	7.97689e-144	4.07423e-142	4.31869e-140
PLT_adjregion	TOMM20	PLT_irnt	0.386441	0.0145873	26.4917	8.12449e-144	4.11084e-142	4.3986e-140
PLT_adjregion	SPART	PLT_irnt	0.388777	0.0147233	26.4055	5.8633e-143	2.93925e-141	3.17439e-139
PLT_adjregion	MGLL	PLT_irnt	0.391728	0.0148479	26.3826	9.88435e-143	4.90953e-141	5.35138e-139
PLT_adjregion	STK4	PLT_irnt	0.384744	0.0146038	26.3455	2.31054e-142	1.1372e-140	1.25092e-138
PLT_adjregion	CASP2	PLT_irnt	0.389079	0.0147894	26.308	5.442e-142	2.65432e-140	2.9463e-138
PLT_adjregion	PTRHD1	PLT_irnt	0.385701	0.0146621	26.3061	5.68745e-142	2.74927e-140	3.07918e-138
PLT_adjregion	PRTFDC1	PLT_irnt	0.382833	0.0145597	26.294	7.49474e-142	3.59084e-140	4.05765e-138
PLT_adjregion	TREML1	PLT_irnt	0.382605	0.0145736	26.2533	1.89684e-141	9.00834e-140	1.02695e-137
PLT_adjregion	GIPC3	PLT_irnt	0.383664	0.0146152	26.2511	1.99099e-141	9.37322e-140	1.07792e-137
PLT_adjregion	REEP4	PLT_irnt	0.383856	0.0146262	26.2444	2.31978e-141	1.0827e-139	1.25593e-137
PLT_adjregion	GAS2L1	PLT_irnt	0.384343	0.0146503	26.2344	2.91178e-141	1.34738e-139	1.57644e-137
PLT_adjregion	CRKL	PLT_irnt	0.385269	0.0146923	26.2224	3.82845e-141	1.75654e-139	2.07272e-137
PLT_adjregion	PDAP1	PLT_irnt	0.383916	0.0146412	26.2217	3.89403e-141	1.77162e-139	2.10823e-137
PLT_adjregion	SMAD1	PLT_irnt	0.384381	0.0146648	26.2112	4.94475e-141	2.23091e-139	2.67709e-137
PLT_adjregion	STX8	PLT_irnt	0.380346	0.0145222	26.1907	7.89175e-141	3.53107e-139	4.2726e-137
PLT_adjregion	COX6B1	PLT_irnt	0.377629	0.0144355	26.1598	1.59153e-140	7.06274e-139	8.61654e-137
PLT_adjregion	SELP	PLT_irnt	0.385696	0.0147929	26.073	1.1428e-139	5.03017e-138	6.18711e-136
PLT_adjregion	MSRA	PLT_irnt	0.384319	0.0147422	26.0694	1.24025e-139	5.41507e-138	6.71469e-136
PLT_adjregion	CRYBB1	PLT_irnt	0.382868	0.0146887	26.0655	1.35396e-139	5.86427e-138	7.33034e-136
PLT_adjregion	TXNDC9	PLT_irnt	0.380472	0.0146166	26.0302	3.01492e-139	1.29546e-137	1.63228e-135
PLT_adjregion	PMVK	PLT_irnt	0.374956	0.014411	26.0188	3.90207e-139	1.66345e-137	2.11258e-135
PLT_adjregion	STX17	PLT_irnt	0.379507	0.014587	26.0168	4.07983e-139	1.72564e-137	2.20882e-135
PLT_adjregion	TNFAIP8L2	PLT_irnt	0.378189	0.014561	25.9728	1.10452e-138	4.63555e-137	5.97986e-135
PLT_adjregion	DAG1	PLT_irnt	0.379947	0.0146296	25.9712	1.14645e-138	4.77453e-137	6.20689e-135
PLT_adjregion	CMC1	PLT_irnt	0.378401	0.0145715	25.9687	1.21368e-138	5.01594e-137	6.57088e-135
PLT_adjregion	CLIP2	PLT_irnt	0.379003	0.0146017	25.956	1.61462e-138	6.6224e-137	8.74156e-135
PLT_adjregion	SMTN	PLT_irnt	0.366726	0.0141326	25.9489	1.89744e-138	7.72388e-137	1.02728e-134
PLT_adjregion	CKAP5	PLT_irnt	0.38143	0.0147006	25.9466	1.99686e-138	8.0679e-137	1.0811e-134
PLT_adjregion	USP25	PLT_irnt	0.382853	0.0147638	25.9319	2.78642e-138	1.11746e-136	1.50857e-134
PLT_adjregion	MIF4GD	PLT_irnt	0.38171	0.014727	25.9191	3.71579e-138	1.47921e-136	2.01173e-134
PLT_adjregion	SHMT2	PLT_irnt	0.377184	0.014567	25.893	6.70655e-138	2.65031e-136	3.63093e-134
PLT_adjregion	EIF4G1	PLT_irnt	0.381614	0.0147472	25.8771	9.60198e-138	3.74699e-136	5.19851e-134
PLT_adjregion	RILPL2	PLT_irnt	0.380078	0.0146879	25.877	9.62008e-138	3.74699e-136	5.20831e-134
PLT_adjregion	CRYZL1	PLT_irnt	0.382509	0.0148075	25.8322	2.64149e-137	1.0215e-135	1.4301e-133
PLT_adjregion	CEP131	PLT_irnt	0.377745	0.0146246	25.8295	2.80687e-137	1.07776e-135	1.51964e-133
PLT_adjregion	ITGB5	PLT_irnt	0.377248	0.0146075	25.8257	3.05255e-137	1.16384e-135	1.65265e-133
PLT_adjregion	TDRD3	PLT_irnt	0.383568	0.014859	25.8139	3.9875e-137	1.50967e-135	2.15883e-133
PLT_adjregion	EEF1D	PLT_irnt	0.378252	0.014659	25.8034	5.04726e-137	1.89763e-135	2.73258e-133
PLT_adjregion	CDC37	PLT_irnt	0.377394	0.0146408	25.7769	9.16414e-137	3.4217e-135	4.96147e-133
PLT_adjregion	CHCHD3	PLT_irnt	0.380211	0.0147577	25.7635	1.23811e-136	4.59119e-135	6.70314e-133
PLT_adjregion	JAM3	PLT_irnt	0.378374	0.0146882	25.7604	1.32858e-136	4.89314e-135	7.19292e-133
PLT_adjregion	NRGN	PLT_irnt	0.380828	0.0147958	25.739	2.14634e-136	7.85155e-135	1.16203e-132
PLT_adjregion	TRIP11	PLT_irnt	0.378783	0.014721	25.7309	2.57829e-136	9.36837e-135	1.39589e-132
PLT_adjregion	EBAG9	PLT_irnt	0.379337	0.0147561	25.7071	4.39886e-136	1.5877e-134	2.38155e-132
PLT_adjregion	RWDD1	PLT_irnt	0.379285	0.0147709	25.6779	8.46664e-136	3.03565e-134	4.58384e-132
PLT_adjregion	DTD1	PLT_irnt	0.369892	0.0144056	25.677	8.6357e-136	3.0759e-134	4.67537e-132
PLT_adjregion	FKBP14	PLT_irnt	0.376933	0.0146816	25.6738	9.27792e-136	3.28305e-134	5.02306e-132
PLT_adjregion	TMF1	PLT_irnt	0.381041	0.0148525	25.655	1.41315e-135	4.96805e-134	7.6508e-132
PLT_adjregion	STK24	PLT_irnt	0.375915	0.0146533	25.654	1.44518e-135	5.04788e-134	7.82421e-132
PLT_adjregion	CTIF	PLT_irnt	0.374358	0.0146091	25.6249	2.77467e-135	9.62952e-134	1.50221e-131
PLT_adjregion	STRN	PLT_irnt	0.379441	0.0148216	25.6006	4.78487e-135	1.65002e-133	2.59053e-131
PLT_adjregion	DENND2C	PLT_irnt	0.379272	0.0148231	25.5865	6.56035e-135	2.24796e-133	3.55177e-131
PLT_adjregion	LCP2	PLT_irnt	0.37521	0.0146695	25.5777	7.98584e-135	2.7192e-133	4.32353e-131
PLT_adjregion	MINDY2	PLT_irnt	0.373421	0.0146271	25.5293	2.35071e-134	7.95421e-133	1.27267e-130
PLT_adjregion	RAB10	PLT_irnt	0.37308	0.0146163	25.525	2.59195e-134	8.71604e-133	1.40328e-130
PLT_adjregion	RAB3IP	PLT_irnt	0.374764	0.0146861	25.5182	3.01379e-134	1.0072e-132	1.63167e-130
PLT_adjregion	DAP	PLT_irnt	0.374392	0.0146742	25.5137	3.33438e-134	1.10751e-132	1.80523e-130
PLT_adjregion	BICD2	PLT_irnt	0.375182	0.0147091	25.5068	3.88652e-134	1.28302e-132	2.10416e-130
PLT_adjregion	CDKN2D	PLT_irnt	0.376071	0.0147542	25.4891	5.77435e-134	1.89469e-132	3.12624e-130
PLT_adjregion	CORO1A	PLT_irnt	0.377788	0.0148303	25.4741	8.06669e-134	2.63091e-132	4.36731e-130
PLT_adjregion	UMAD1	PLT_irnt	0.374054	0.0146878	25.4671	9.43072e-134	3.05736e-132	5.10579e-130
PLT_adjregion	TWF2	PLT_irnt	0.376842	0.0148099	25.4453	1.53087e-133	4.93341e-132	8.28813e-130
PLT_adjregion	VAMP8	PLT_irnt	0.371537	0.0146153	25.4212	2.62137e-133	8.3977e-132	1.41921e-129
PLT_adjregion	CRADD	PLT_irnt	0.37754	0.0148661	25.3961	4.58249e-133	1.45939e-131	2.48096e-129
PLT_adjregion	F2R	PLT_irnt	0.375122	0.014772	25.394	4.79212e-133	1.51723e-131	2.59446e-129
PLT_adjregion	UBXN2B	PLT_irnt	0.375448	0.0148166	25.3398	1.60071e-132	5.0385e-131	8.66622e-129
PLT_adjregion	ACADSB	PLT_irnt	0.37059	0.0146301	25.3305	1.96477e-132	6.14871e-131	1.06373e-128
PLT_adjregion	GLRX2	PLT_irnt	0.3735	0.0147567	25.3105	3.06353e-132	9.53217e-131	1.6586e-128
PLT_adjregion	NHERF1	PLT_irnt	0.374185	0.0147966	25.2886	4.98501e-132	1.54222e-130	2.69888e-128
PLT_adjregion	HEXIM1	PLT_irnt	0.375866	0.014882	25.2565	1.01499e-131	3.12225e-130	5.49516e-128
PLT_adjregion	HTRA2	PLT_irnt	0.368156	0.0145854	25.2414	1.41679e-131	4.33363e-130	7.67052e-128
PLT_adjregion	KIFC3	PLT_irnt	0.369201	0.0146432	25.2131	2.65215e-131	8.0667e-130	1.43587e-127
PLT_adjregion	EGF	PLT_irnt	0.369535	0.0146635	25.2011	3.46207e-131	1.04713e-129	1.87437e-127
PLT_adjregion	GRIPAP1	PLT_irnt	0.370944	0.0147254	25.1909	4.33767e-131	1.30468e-129	2.34842e-127
PLT_adjregion	YTHDF3	PLT_irnt	0.369824	0.0146825	25.1881	4.60753e-131	1.37819e-129	2.49452e-127
PLT_adjregion	MCF2L	PLT_irnt	0.367539	0.0145964	25.1802	5.49367e-131	1.63422e-129	2.97427e-127
PLT_adjregion	RASGRP2	PLT_irnt	0.369106	0.0146733	25.1549	9.58916e-131	2.83692e-129	5.19157e-127
PLT_adjregion	DNAJA2	PLT_irnt	0.368406	0.0146572	25.1348	1.49662e-130	4.40364e-129	8.1027e-127
PLT_adjregion	CNN2	PLT_irnt	0.371632	0.0147886	25.1297	1.67573e-130	4.904e-129	9.07239e-127
PLT_adjregion	PPIB	PLT_irnt	0.373423	0.0148741	25.1056	2.84843e-130	8.29107e-129	1.54214e-126
PLT_adjregion	ESYT2	PLT_irnt	0.369976	0.014746	25.0899	4.02685e-130	1.16585e-128	2.18014e-126
PLT_adjregion	EVI5L	PLT_irnt	0.369422	0.014732	25.0762	5.44299e-130	1.56746e-128	2.94683e-126
PLT_adjregion	TAB2	PLT_irnt	0.366891	0.0146342	25.0709	6.12672e-130	1.75503e-128	3.31701e-126
PLT_adjregion	ACOT13	PLT_irnt	0.366882	0.014641	25.0586	8.02748e-130	2.28741e-128	4.34608e-126
PLT_adjregion	MSANTD3	PLT_irnt	0.371211	0.0148521	24.9939	3.33323e-129	9.44822e-128	1.80461e-125
PLT_adjregion	PDGFA	PLT_irnt	0.364358	0.0145786	24.9926	3.42653e-129	9.66209e-128	1.85512e-125
PLT_adjregion	TAX1BP1	PLT_irnt	0.374469	0.0149847	24.9901	3.61863e-129	1.01509e-127	1.95913e-125
PLT_adjregion	BCL2L1	PLT_irnt	0.367332	0.0147239	24.9481	9.11179e-129	2.54285e-127	4.93312e-125
PLT_adjregion	RHOC	PLT_irnt	0.368217	0.0147655	24.9376	1.14727e-128	3.18528e-127	6.2113e-125
PLT_adjregion	PLCB2	PLT_irnt	0.3671	0.0147246	24.931	1.32551e-128	3.66138e-127	7.17631e-125
PLT_adjregion	ARHGAP45	PLT_irnt	0.369977	0.0148845	24.8565	6.78575e-128	1.86487e-126	3.6738e-124
PLT_adjregion	AZI2	PLT_irnt	0.368893	0.0148421	24.8546	7.07463e-128	1.93445e-126	3.8302e-124
PLT_adjregion	SPAG9	PLT_irnt	0.365857	0.0147441	24.8137	1.72854e-127	4.70266e-126	9.3583e-124
PLT_adjregion	GMFG	PLT_irnt	0.363043	0.0146349	24.8067	2.01429e-127	5.45269e-126	1.09054e-123
PLT_adjregion	YARS1	PLT_irnt	0.365364	0.0147327	24.7996	2.35383e-127	6.34012e-126	1.27437e-123
PLT_adjregion	GMPR2	PLT_irnt	0.36891	0.0148896	24.7763	3.91649e-127	1.0497e-125	2.12039e-123
PLT_adjregion	STX4	PLT_irnt	0.367299	0.0148394	24.7516	6.71072e-127	1.78975e-125	3.63318e-123
PLT_adjregion	CCDC134	PLT_irnt	0.365334	0.0147637	24.7455	7.66502e-127	2.03424e-125	4.14984e-123
PLT_adjregion	GRAP2	PLT_irnt	0.364645	0.0147368	24.7439	7.93624e-127	2.09594e-125	4.29668e-123
PLT_adjregion	WAS	PLT_irnt	0.362088	0.0146356	24.7401	8.62202e-127	2.266e-125	4.66796e-123
PLT_adjregion	FIS1	PLT_irnt	0.363025	0.0146813	24.7271	1.14487e-126	2.99436e-125	6.19832e-123
PLT_adjregion	IST1	PLT_irnt	0.366665	0.0148319	24.7214	1.29788e-126	3.37823e-125	7.02671e-123
PLT_adjregion	RRAS	PLT_irnt	0.360795	0.0146248	24.6701	3.96176e-126	1.02627e-124	2.1449e-122
PLT_adjregion	NFE2	PLT_irnt	0.362937	0.0147185	24.6586	5.08995e-126	1.31224e-124	2.7557e-122
PLT_adjregion	VSIR	PLT_irnt	0.361629	0.0146721	24.6474	6.49699e-126	1.66705e-124	3.51747e-122
PLT_adjregion	RGS6	PLT_irnt	0.363852	0.0147726	24.6302	9.44219e-126	2.41132e-124	5.112e-122
PLT_adjregion	MPP7	PLT_irnt	0.36692	0.0149019	24.6224	1.11829e-125	2.84245e-124	6.05442e-122
PLT_adjregion	BDNF	PLT_irnt	0.358331	0.0145534	24.6218	1.13203e-125	2.86392e-124	6.12879e-122
PLT_adjregion	TNIP1	PLT_irnt	0.368062	0.0149644	24.5958	1.99162e-125	5.01517e-124	1.07826e-121
PLT_adjregion	SLMAP	PLT_irnt	0.362299	0.0147423	24.5755	3.09252e-125	7.75134e-124	1.67429e-121
PLT_adjregion	PPBP	PLT_irnt	0.361921	0.0147454	24.5447	6.0412e-125	1.50724e-123	3.2707e-121
PLT_adjregion	ABL1	PLT_irnt	0.362283	0.0147654	24.5359	7.29858e-125	1.81259e-123	3.95145e-121
PLT_adjregion	CDV3	PLT_irnt	0.36417	0.0148506	24.5222	9.8227e-125	2.42831e-123	5.31801e-121
PLT_adjregion	PPM1F	PLT_irnt	0.357714	0.0146047	24.4931	1.84741e-124	4.54631e-123	1.00019e-120
PLT_adjregion	TRIM25	PLT_irnt	0.360952	0.0147442	24.481	2.40071e-124	5.88121e-123	1.29975e-120
PLT_adjregion	EIF4E	PLT_irnt	0.363776	0.0148611	24.4784	2.53647e-124	6.1858e-123	1.37325e-120
PLT_adjregion	PLA2G4A	PLT_irnt	0.361949	0.0147952	24.464	3.46183e-124	8.40465e-123	1.87424e-120
PLT_adjregion	USO1	PLT_irnt	0.362247	0.0148114	24.4573	4.00687e-124	9.68447e-123	2.16932e-120
PLT_adjregion	VASP	PLT_irnt	0.363192	0.0148529	24.4526	4.42882e-124	1.06567e-122	2.39776e-120
PLT_adjregion	PELO	PLT_irnt	0.364228	0.014898	24.4481	4.8895e-124	1.17132e-122	2.64717e-120
PLT_adjregion	CNST	PLT_irnt	0.358499	0.0147079	24.3745	2.39138e-123	5.7035e-122	1.29469e-119
PLT_adjregion	CHMP1A	PLT_irnt	0.361668	0.0148384	24.3738	2.4291e-123	5.76804e-122	1.31511e-119
PLT_adjregion	NIT2	PLT_irnt	0.364847	0.0149898	24.3397	5.07086e-123	1.19885e-121	2.74536e-119
PLT_adjregion	CFAP36	PLT_irnt	0.361729	0.0148836	24.3039	1.09554e-122	2.5788e-121	5.93124e-119
PLT_adjregion	CCL5	PLT_irnt	0.351745	0.0144913	24.2729	2.13185e-122	4.99647e-121	1.15419e-118
PLT_adjregion	DNMBP	PLT_irnt	0.360828	0.014897	24.2215	6.42539e-122	1.49944e-120	3.47871e-118
PLT_adjregion	PDE5A	PLT_irnt	0.364506	0.0150701	24.1873	1.33792e-121	3.10879e-120	7.24349e-118
PLT_adjregion	EIF2AK3	PLT_irnt	0.351637	0.0145457	24.1747	1.75482e-121	4.06008e-120	9.50058e-118
PLT_adjregion	ITGA6	PLT_irnt	0.359299	0.0148791	24.1478	3.12069e-121	7.18953e-120	1.68954e-117
PLT_adjregion	TBCC	PLT_irnt	0.357826	0.0148268	24.1338	4.21395e-121	9.66708e-120	2.28143e-117
PLT_adjregion	HBEGF	PLT_irnt	0.353	0.0146362	24.1182	5.8747e-121	1.34201e-119	3.18056e-117
PLT_adjregion	LAT	PLT_irnt	0.352146	0.0146213	24.0845	1.20931e-120	2.75092e-119	6.54719e-117
PLT_adjregion	ATG16L1	PLT_irnt	0.355172	0.0147483	24.0822	1.26824e-120	2.87292e-119	6.86628e-117
PLT_adjregion	HOMER2	PLT_irnt	0.355752	0.014774	24.0797	1.33947e-120	3.02162e-119	7.25188e-117
PLT_adjregion	YES1	PLT_irnt	0.353903	0.0146981	24.0782	1.38322e-120	3.10737e-119	7.48877e-117
PLT_adjregion	NEXN	PLT_irnt	0.365217	0.0151805	24.0584	2.1111e-120	4.72293e-119	1.14295e-116
PLT_adjregion	PF4	PLT_irnt	0.351934	0.0146453	24.0305	3.82413e-120	8.52009e-119	2.07038e-116
PLT_adjregion	ARHGAP35	PLT_irnt	0.355603	0.0148107	24.01	5.92986e-120	1.31575e-118	3.21043e-116
PLT_adjregion	FXN	PLT_irnt	0.35535	0.0148024	24.0062	6.42346e-120	1.41945e-118	3.47766e-116
PLT_adjregion	MTSS1	PLT_irnt	0.354256	0.014767	23.9897	9.12591e-120	2.00844e-118	4.94077e-116
PLT_adjregion	ANGPT1	PLT_irnt	0.353049	0.0147173	23.9887	9.32987e-120	2.04502e-118	5.05119e-116
PLT_adjregion	PSTPIP2	PLT_irnt	0.357853	0.0149209	23.9833	1.04571e-119	2.28286e-118	5.66149e-116
PLT_adjregion	EPDR1	PLT_irnt	0.350687	0.0146307	23.9693	1.41147e-119	3.06896e-118	7.6417e-116
PLT_adjregion	NT5C3A	PLT_irnt	0.360147	0.0150273	23.9662	1.50598e-119	3.26134e-118	8.15336e-116
PLT_adjregion	AIFM1	PLT_irnt	0.354081	0.0147805	23.9559	1.87512e-119	4.04459e-118	1.01519e-115
PLT_adjregion	ABLIM3	PLT_irnt	0.357464	0.0149279	23.9461	2.3123e-119	4.96777e-118	1.25188e-115
PLT_adjregion	HPCAL1	PLT_irnt	0.348058	0.0145385	23.9405	2.6013e-119	5.56658e-118	1.40834e-115
PLT_adjregion	RAB27B	PLT_irnt	0.349976	0.0146251	23.9298	3.26997e-119	6.96993e-118	1.77036e-115
PLT_adjregion	RGS10	PLT_irnt	0.35532	0.0148621	23.9078	5.21283e-119	1.10675e-117	2.82222e-115
PLT_adjregion	PMM2	PLT_irnt	0.350024	0.0146482	23.8954	6.78535e-119	1.435e-117	3.67359e-115
PLT_adjregion	FADD	PLT_irnt	0.357287	0.0149524	23.895	6.84636e-119	1.44226e-117	3.70662e-115
PLT_adjregion	VTA1	PLT_irnt	0.356555	0.0149294	23.8827	8.88069e-119	1.86357e-117	4.80801e-115
PLT_adjregion	GGCT	PLT_irnt	0.354229	0.0148328	23.8815	9.10813e-119	1.90392e-117	4.93114e-115
PLT_adjregion	NUDT16	PLT_irnt	0.354748	0.0148603	23.8722	1.11154e-118	2.31456e-117	6.01785e-115
PLT_adjregion	VPS4B	PLT_irnt	0.35562	0.0149001	23.867	1.24105e-118	2.57434e-117	6.71903e-115
PLT_adjregion	ITGB1BP2	PLT_irnt	0.349082	0.0146322	23.8571	1.5293e-118	3.16017e-117	8.27964e-115
PLT_adjregion	SAMD14	PLT_irnt	0.349564	0.0146528	23.8565	1.54987e-118	3.19049e-117	8.391e-115
PLT_adjregion	UPF3B	PLT_irnt	0.354083	0.0148488	23.8459	1.93907e-118	3.97656e-117	1.04981e-114
PLT_adjregion	FRMD4B	PLT_irnt	0.351002	0.0147337	23.8231	3.14525e-118	6.42581e-117	1.70284e-114
PLT_adjregion	RENBP	PLT_irnt	0.341966	0.0144109	23.7296	2.27288e-117	4.62608e-116	1.23054e-113
PLT_adjregion	RPAP3	PLT_irnt	0.356699	0.0150487	23.703	3.98563e-117	8.08173e-116	2.15782e-113
PLT_adjregion	RTN4IP1	PLT_irnt	0.34826	0.01471	23.6751	7.18768e-117	1.45202e-115	3.89141e-113
PLT_adjregion	RIMOC1	PLT_irnt	0.350333	0.0148322	23.6197	2.30524e-116	4.63962e-115	1.24806e-112
PLT_adjregion	MPIG6B	PLT_irnt	0.343261	0.0145379	23.6115	2.74291e-116	5.50005e-115	1.48501e-112
PLT_adjregion	ANKMY2	PLT_irnt	0.349489	0.014819	23.5838	4.91302e-116	9.81516e-115	2.65991e-112
PLT_adjregion	SYK	PLT_irnt	0.346386	0.0146977	23.5673	6.93901e-116	1.38117e-114	3.75678e-112
PLT_adjregion	MICALL2	PLT_irnt	0.351158	0.0149303	23.5198	1.88294e-115	3.73415e-114	1.01942e-111
PLT_adjregion	MINK1	PLT_irnt	0.348379	0.0148137	23.5173	1.9825e-115	3.91726e-114	1.07333e-111
PLT_adjregion	TSC22D3	PLT_irnt	0.349391	0.014859	23.5137	2.13828e-115	4.20968e-114	1.15766e-111
PLT_adjregion	PARK7	PLT_irnt	0.352232	0.0150015	23.4798	4.35085e-115	8.53461e-114	2.35555e-111
PLT_adjregion	TACC3	PLT_irnt	0.349254	0.014888	23.4588	6.76483e-115	1.32219e-113	3.66248e-111
PLT_adjregion	NCK2	PLT_irnt	0.34859	0.0148652	23.4501	8.11135e-115	1.57967e-113	4.39149e-111
PLT_adjregion	GADD45GIP1	PLT_irnt	0.347188	0.0148087	23.4449	9.04455e-115	1.7551e-113	4.89672e-111
PLT_adjregion	DKK1	PLT_irnt	0.342672	0.014618	23.4419	9.63375e-115	1.86275e-113	5.21571e-111
PLT_adjregion	DNAJC7	PLT_irnt	0.354117	0.0151314	23.4028	2.18085e-114	4.20182e-113	1.18071e-110
PLT_adjregion	TIA1	PLT_irnt	0.353894	0.0151296	23.3909	2.79742e-114	5.37066e-113	1.51453e-110
PLT_adjregion	SULT1A1	PLT_irnt	0.347115	0.0148412	23.3886	2.93223e-114	5.60958e-113	1.58751e-110
PLT_adjregion	NAA10	PLT_irnt	0.350013	0.0149954	23.3413	7.87085e-114	1.50045e-112	4.26128e-110
PLT_adjregion	DDX19B	PLT_irnt	0.349091	0.0149561	23.341	7.91992e-114	1.50451e-112	4.28784e-110
PLT_adjregion	DBI	PLT_irnt	0.342657	0.0146988	23.3119	1.4533e-113	2.75111e-112	7.86816e-110
PLT_adjregion	STXBP1	PLT_irnt	0.348086	0.0149487	23.2854	2.52417e-113	4.76163e-112	1.36659e-109
PLT_adjregion	TIMM10	PLT_irnt	0.345667	0.0148457	23.284	2.59641e-113	4.88089e-112	1.4057e-109
PLT_adjregion	CEP135	PLT_irnt	0.3491	0.0150037	23.2676	3.65745e-113	6.85171e-112	1.98014e-109
PLT_adjregion	DECR1	PLT_irnt	0.345074	0.0148324	23.2649	3.86423e-113	7.21411e-112	2.09209e-109
PLT_adjregion	FYCO1	PLT_irnt	0.346804	0.0149075	23.2638	3.9573e-113	7.36248e-112	2.14248e-109
PLT_adjregion	SCARF1	PLT_irnt	0.343014	0.0147499	23.2554	4.71473e-113	8.74162e-112	2.55255e-109
PLT_adjregion	DUT	PLT_irnt	0.345711	0.0148694	23.2498	5.29803e-113	9.7896e-112	2.86835e-109
PLT_adjregion	MECR	PLT_irnt	0.343437	0.0147881	23.2239	9.05918e-113	1.66825e-111	4.90464e-109
PLT_adjregion	FKBP1B	PLT_irnt	0.348522	0.0150098	23.2196	9.91365e-113	1.81941e-111	5.36725e-109
PLT_adjregion	VPS54	PLT_irnt	0.340635	0.0146812	23.2021	1.42697e-112	2.61001e-111	7.72563e-109
PLT_adjregion	STX6	PLT_irnt	0.346511	0.0149493	23.1791	2.29968e-112	4.19207e-111	1.24504e-108
PLT_adjregion	NAA80	PLT_irnt	0.340755	0.0147176	23.1528	3.96407e-112	7.20183e-111	2.14615e-108
PLT_adjregion	SNX9	PLT_irnt	0.345874	0.0149514	23.1333	5.93431e-112	1.07453e-110	3.21283e-108
PLT_adjregion	DDHD2	PLT_irnt	0.345106	0.0149197	23.1309	6.24359e-112	1.12676e-110	3.38028e-108
PLT_adjregion	KAZN	PLT_irnt	0.346736	0.0150067	23.1054	1.05767e-111	1.90239e-110	5.7262e-108
PLT_adjregion	SERPINE1	PLT_irnt	0.342172	0.01482	23.0884	1.50183e-111	2.69235e-110	8.13088e-108
PLT_adjregion	TDRKH	PLT_irnt	0.346928	0.0150274	23.0864	1.56696e-111	2.79984e-110	8.48352e-108
PLT_adjregion	DMD	PLT_irnt	0.343068	0.0148666	23.0765	1.92322e-111	3.4251e-110	1.04123e-107
PLT_adjregion	SV2A	PLT_irnt	0.344379	0.0149303	23.0658	2.39818e-111	4.25697e-110	1.29838e-107
PLT_adjregion	OVCA2	PLT_irnt	0.344846	0.0149508	23.0654	2.41862e-111	4.27922e-110	1.30944e-107
PLT_adjregion	RAB2B	PLT_irnt	0.342019	0.0148309	23.0612	2.63496e-111	4.64679e-110	1.42657e-107
PLT_adjregion	HTD2	PLT_irnt	0.34314	0.0148848	23.0531	3.11928e-111	5.48305e-110	1.68878e-107
PLT_adjregion	ATE1	PLT_irnt	0.338579	0.014704	23.0263	5.42087e-111	9.49793e-110	2.93486e-107
PLT_adjregion	TCF25	PLT_irnt	0.340235	0.0148053	22.9806	1.39149e-110	2.43017e-109	7.53351e-107
PLT_adjregion	AXIN1	PLT_irnt	0.339724	0.0147835	22.9799	1.41098e-110	2.45628e-109	7.63904e-107
PLT_adjregion	PKD2	PLT_irnt	0.334264	0.0145577	22.9613	2.07026e-110	3.59244e-109	1.12084e-106
PLT_adjregion	GPI	PLT_irnt	0.346725	0.0151163	22.9371	3.4049e-110	5.88951e-109	1.84342e-106
PLT_adjregion	PLPBP	PLT_irnt	0.344057	0.015001	22.9356	3.5127e-110	6.05661e-109	1.90177e-106
PLT_adjregion	SERPINE2	PLT_irnt	0.333395	0.0145528	22.9093	6.03272e-110	1.03686e-108	3.26611e-106
PLT_adjregion	NFU1	PLT_irnt	0.342594	0.0149589	22.9024	6.95264e-110	1.19119e-108	3.76416e-106
PLT_adjregion	AK2	PLT_irnt	0.337877	0.0147632	22.8865	9.63919e-110	1.64626e-108	5.21866e-106
PLT_adjregion	UFD1	PLT_irnt	0.339004	0.0148133	22.8851	9.92027e-110	1.68894e-108	5.37083e-106
PLT_adjregion	SIAE	PLT_irnt	0.332994	0.0145535	22.8806	1.08745e-109	1.84559e-108	5.88744e-106
PLT_adjregion	TBCA	PLT_irnt	0.343948	0.0150399	22.8691	1.37783e-109	2.33111e-108	7.45956e-106
PLT_adjregion	TRAFD1	PLT_irnt	0.343198	0.0150097	22.865	1.49831e-109	2.52706e-108	8.11185e-106
PLT_adjregion	FAM172A	PLT_irnt	0.340032	0.0148779	22.8548	1.84669e-109	3.10496e-108	9.99796e-106
PLT_adjregion	AP3B1	PLT_irnt	0.344244	0.0150826	22.8239	3.47845e-109	5.83043e-108	1.88323e-105
PLT_adjregion	CAMLG	PLT_irnt	0.339877	0.0148919	22.823	3.54805e-109	5.92875e-108	1.92092e-105
PLT_adjregion	DAB2	PLT_irnt	0.341376	0.014958	22.8222	3.60175e-109	5.99996e-108	1.94999e-105
PLT_adjregion	WASF1	PLT_irnt	0.341221	0.0149557	22.8155	4.13322e-109	6.86419e-108	2.23773e-105
PLT_adjregion	CC2D1A	PLT_irnt	0.344566	0.0151195	22.7896	7.03012e-109	1.16395e-107	3.80611e-105
PLT_adjregion	DRG2	PLT_irnt	0.341747	0.015022	22.7497	1.58722e-108	2.61989e-107	8.59323e-105
PLT_adjregion	ELAC1	PLT_irnt	0.338581	0.0148835	22.7487	1.62014e-108	2.6661e-107	8.77146e-105
PLT_adjregion	ARHGAP12	PLT_irnt	0.342922	0.0150812	22.7384	2.00176e-108	3.28411e-107	1.08375e-104
PLT_adjregion	TMED8	PLT_irnt	0.335118	0.0147577	22.7079	3.72941e-108	6.10002e-107	2.01911e-104
PLT_adjregion	LAT2	PLT_irnt	0.337724	0.0148769	22.7013	4.27231e-108	6.96695e-107	2.31303e-104
PLT_adjregion	RAB11FIP3	PLT_irnt	0.339587	0.0149614	22.6976	4.60417e-108	7.48559e-107	2.4927e-104
PLT_adjregion	PPP1R2B	PLT_irnt	0.338642	0.0149314	22.6799	6.60853e-108	1.07122e-106	3.57786e-104
PLT_adjregion	SDCCAG8	PLT_irnt	0.339634	0.0149802	22.6722	7.72819e-108	1.24897e-106	4.18404e-104
PLT_adjregion	MYO9B	PLT_irnt	0.336731	0.014853	22.6709	7.93677e-108	1.27886e-106	4.29697e-104
PLT_adjregion	ENO1	PLT_irnt	0.34177	0.0150787	22.6657	8.81889e-108	1.41678e-106	4.77455e-104
PLT_adjregion	FKBP5	PLT_irnt	0.335037	0.0147834	22.6631	9.30723e-108	1.49081e-106	5.03893e-104
PLT_adjregion	EIF2AK2	PLT_irnt	0.337738	0.0149121	22.6486	1.2496e-107	1.99568e-106	6.76536e-104
PLT_adjregion	CLASP1	PLT_irnt	0.335925	0.0148338	22.646	1.3189e-107	2.10015e-106	7.1405e-104
PLT_adjregion	CNP	PLT_irnt	0.34065	0.0150443	22.6432	1.39451e-107	2.21403e-106	7.54985e-104
PLT_adjregion	PRKAB1	PLT_irnt	0.340567	0.0150471	22.6334	1.70356e-107	2.6968e-106	9.22305e-104
PLT_adjregion	MTIF3	PLT_irnt	0.334628	0.0147954	22.617	2.38013e-107	3.75686e-106	1.2886e-103
PLT_adjregion	PDLIM1	PLT_irnt	0.338815	0.0149859	22.6089	2.80175e-107	4.4095e-106	1.51687e-103
PLT_adjregion	SPRY2	PLT_irnt	0.338864	0.0149939	22.6	3.35694e-107	5.26796e-106	1.81745e-103
PLT_adjregion	EXOC7	PLT_irnt	0.341014	0.01509	22.5986	3.45449e-107	5.40538e-106	1.87026e-103
PLT_adjregion	RAB37	PLT_irnt	0.33266	0.0147244	22.5924	3.92341e-107	6.12142e-106	2.12413e-103
PLT_adjregion	TOMM34	PLT_irnt	0.341392	0.0151135	22.5885	4.24295e-107	6.58994e-106	2.29713e-103
PLT_adjregion	DBN1	PLT_irnt	0.33525	0.0148416	22.5885	4.24804e-107	6.58994e-106	2.29989e-103
PLT_adjregion	PIKFYVE	PLT_irnt	0.335242	0.0148855	22.5215	1.65487e-106	2.55985e-105	8.95949e-103
PLT_adjregion	AKT2	PLT_irnt	0.33604	0.0149328	22.5035	2.38019e-106	3.67133e-105	1.28864e-102
PLT_adjregion	DTYMK	PLT_irnt	0.340721	0.0151474	22.4937	2.90275e-106	4.46463e-105	1.57155e-102
PLT_adjregion	EML4	PLT_irnt	0.338048	0.0150571	22.4511	6.88788e-106	1.0564e-104	3.7291e-102
PLT_adjregion	CETN2	PLT_irnt	0.339149	0.015117	22.435	9.5345e-106	1.45819e-104	5.16198e-102
PLT_adjregion	SCAMP2	PLT_irnt	0.332728	0.0148371	22.4254	1.15719e-105	1.7648e-104	6.26505e-102
PLT_adjregion	ITCH	PLT_irnt	0.334009	0.0149057	22.4082	1.63849e-105	2.4918e-104	8.8708e-102
PLT_adjregion	OTUD6B	PLT_irnt	0.339853	0.0151668	22.4077	1.65567e-105	2.51086e-104	8.96378e-102
PLT_adjregion	LIG3	PLT_irnt	0.334538	0.0149352	22.3993	1.96168e-105	2.96662e-104	1.06205e-101
PLT_adjregion	NSFL1C	PLT_irnt	0.336088	0.0150084	22.3933	2.21314e-105	3.33759e-104	1.1982e-101
PLT_adjregion	ARHGEF12	PLT_irnt	0.333864	0.0149136	22.3865	2.53829e-105	3.81731e-104	1.37423e-101
PLT_adjregion	PTPN6	PLT_irnt	0.332134	0.0148462	22.3716	3.42526e-105	5.13694e-104	1.85443e-101
PLT_adjregion	TRAK1	PLT_irnt	0.336007	0.0150626	22.3073	1.25063e-104	1.87042e-103	6.77091e-101
PLT_adjregion	DNAJB14	PLT_irnt	0.332539	0.0149243	22.2818	2.09151e-104	3.11941e-103	1.13234e-100
PLT_adjregion	TRIAP1	PLT_irnt	0.328726	0.0147707	22.2553	3.56032e-104	5.29549e-103	1.92756e-100
PLT_adjregion	ARSB	PLT_irnt	0.332704	0.0149541	22.2483	4.09571e-104	6.07512e-103	2.21742e-100
PLT_adjregion	GRHPR	PLT_irnt	0.332801	0.014962	22.2432	4.54481e-104	6.72284e-103	2.46056e-100
PLT_adjregion	ZFAND2B	PLT_irnt	0.330849	0.0148874	22.2234	6.75543e-104	9.96564e-103	3.65739e-100
PLT_adjregion	MIF	PLT_irnt	0.337856	0.015208	22.2157	7.87968e-104	1.15925e-102	4.26606e-100
PLT_adjregion	MICAL1	PLT_irnt	0.331041	0.0149126	22.1987	1.10884e-103	1.6269e-102	6.00325e-100
PLT_adjregion	CNPY4	PLT_irnt	0.334575	0.0150766	22.1917	1.27672e-103	1.86815e-102	6.91215e-100
PLT_adjregion	GYS1	PLT_irnt	0.332284	0.015	22.1522	2.81351e-103	4.10576e-102	1.52324e-99
PLT_adjregion	IRAG2	PLT_irnt	0.328948	0.0148531	22.1467	3.13909e-103	4.56856e-102	1.6995e-99
PLT_adjregion	SUSD1	PLT_irnt	0.327448	0.0148379	22.0683	1.5035e-102	2.18229e-101	8.13993e-99
PLT_adjregion	PUDP	PLT_irnt	0.294806	0.0133626	22.0619	1.70738e-102	2.47159e-101	9.24376e-99
PLT_adjregion	LDLRAP1	PLT_irnt	0.327904	0.0148639	22.0605	1.75792e-102	2.53797e-101	9.51741e-99
PLT_adjregion	MRTFA	PLT_irnt	0.330869	0.0150148	22.0362	2.85469e-102	4.11045e-101	1.54553e-98
PLT_adjregion	CFAP410	PLT_irnt	0.332902	0.0151144	22.0255	3.53108e-102	5.07089e-101	1.91173e-98
PLT_adjregion	SGTA	PLT_irnt	0.330902	0.0150478	21.99	7.14955e-102	1.02401e-100	3.87077e-98
PLT_adjregion	DOK1	PLT_irnt	0.327349	0.0148913	21.9825	8.30236e-102	1.18599e-100	4.4949e-98
PLT_adjregion	PDLIM5	PLT_irnt	0.325713	0.0148188	21.9797	8.77681e-102	1.25046e-100	4.75177e-98
PLT_adjregion	SH3BP5L	PLT_irnt	0.329218	0.0149847	21.9702	1.06044e-101	1.50688e-100	5.74121e-98
PLT_adjregion	GIT1	PLT_irnt	0.330448	0.0150465	21.9618	1.25326e-101	1.77622e-100	6.78518e-98
PLT_adjregion	AP1G2	PLT_irnt	0.324017	0.0147538	21.9616	1.2588e-101	1.77941e-100	6.81513e-98
PLT_adjregion	SMAP1	PLT_irnt	0.329995	0.0150285	21.958	1.35266e-101	1.90712e-100	7.32333e-98
PLT_adjregion	BNIP3L	PLT_irnt	0.325652	0.0148309	21.9576	1.36194e-101	1.91521e-100	7.37357e-98
PLT_adjregion	CASP7	PLT_irnt	0.331186	0.0150836	21.9568	1.38501e-101	1.94261e-100	7.49847e-98
PLT_adjregion	MICAL3	PLT_irnt	0.329158	0.0150116	21.9269	2.506e-101	3.50581e-100	1.35675e-97
PLT_adjregion	OTUD7B	PLT_irnt	0.327095	0.014928	21.9116	3.39901e-101	4.74285e-100	1.84022e-97
PLT_adjregion	SIRT2	PLT_irnt	0.329022	0.0150186	21.9076	3.67599e-101	5.11614e-100	1.99018e-97
PLT_adjregion	GEMIN2	PLT_irnt	0.328564	0.0149979	21.9074	3.69496e-101	5.12936e-100	2.00045e-97
PLT_adjregion	PTPN11	PLT_irnt	0.329508	0.0150434	21.9039	3.95869e-101	5.48142e-100	2.14324e-97
PLT_adjregion	LATS1	PLT_irnt	0.329679	0.0150611	21.8895	5.26571e-101	7.27259e-100	2.85085e-97
PLT_adjregion	ATAD3B	PLT_irnt	0.323508	0.0147802	21.888	5.42714e-101	7.47647e-100	2.93825e-97
PLT_adjregion	AAGAB	PLT_irnt	0.328875	0.0150307	21.8802	6.32708e-101	8.69412e-100	3.42548e-97
PLT_adjregion	SLA2	PLT_irnt	0.325157	0.0148712	21.8649	8.57044e-101	1.17469e-99	4.64004e-97
PLT_adjregion	NIT1	PLT_irnt	0.318779	0.0145837	21.8586	9.71647e-101	1.32841e-99	5.26049e-97
PLT_adjregion	IL7	PLT_irnt	0.328225	0.0150237	21.8471	1.21801e-100	1.66104e-99	6.59433e-97
PLT_adjregion	EVA1C	PLT_irnt	0.320112	0.0146572	21.8399	1.40447e-100	1.9105e-99	7.60379e-97
PLT_adjregion	TXNDC5	PLT_irnt	0.324402	0.0148838	21.7956	3.37584e-100	4.58065e-99	1.82768e-96
PLT_adjregion	ARHGEF1	PLT_irnt	0.327612	0.0150384	21.785	4.15845e-100	5.62846e-99	2.25138e-96
PLT_adjregion	CETN3	PLT_irnt	0.3292	0.0151116	21.7846	4.19235e-100	5.66019e-99	2.26974e-96
PLT_adjregion	CALCOCO2	PLT_irnt	0.327169	0.0150191	21.7836	4.27846e-100	5.76209e-99	2.31636e-96
PLT_adjregion	EIF4H	PLT_irnt	0.32632	0.0150135	21.7352	1.11151e-99	1.49323e-98	6.01772e-96
PLT_adjregion	BAG5	PLT_irnt	0.325828	0.0150176	21.6964	2.3873e-99	3.19922e-98	1.29248e-95
PLT_adjregion	VASH1	PLT_irnt	0.320846	0.0147988	21.6805	3.26292e-99	4.36184e-98	1.76655e-95
PLT_adjregion	DNAJC21	PLT_irnt	0.326898	0.0150865	21.6682	4.15801e-99	5.5447e-98	2.25115e-95
PLT_adjregion	DARS1	PLT_irnt	0.326696	0.0150916	21.6475	6.24067e-99	8.30147e-98	3.3787e-95
PLT_adjregion	NOG	PLT_irnt	0.317148	0.0146521	21.6452	6.53073e-99	8.66602e-98	3.53574e-95
PLT_adjregion	MAX	PLT_irnt	0.325011	0.0150256	21.6305	8.71153e-99	1.15316e-97	4.71642e-95
PLT_adjregion	HMGCL	PLT_irnt	0.325801	0.0150718	21.6166	1.14546e-98	1.51257e-97	6.20153e-95
PLT_adjregion	CDK5RAP3	PLT_irnt	0.331053	0.0153152	21.616	1.15848e-98	1.52604e-97	6.27201e-95
PLT_adjregion	HHEX	PLT_irnt	0.324903	0.015038	21.6055	1.42288e-98	1.86977e-97	7.70345e-95
PLT_adjregion	SPRED2	PLT_irnt	0.325002	0.0150588	21.5823	2.24375e-98	2.94132e-97	1.21476e-94
PLT_adjregion	ERF	PLT_irnt	0.321009	0.0148823	21.5699	2.86167e-98	3.74229e-97	1.54931e-94
PLT_adjregion	NUB1	PLT_irnt	0.327644	0.0152047	21.5489	4.31101e-98	5.62405e-97	2.33398e-94
PLT_adjregion	APP	PLT_irnt	0.315564	0.0146534	21.5352	5.64458e-98	7.34609e-97	3.05597e-94
PLT_adjregion	VEGFC	PLT_irnt	0.319726	0.0148571	21.5201	7.58175e-98	9.84354e-97	4.10476e-94
PLT_adjregion	DCTN6	PLT_irnt	0.323524	0.0150348	21.5184	7.83473e-98	1.01477e-96	4.24172e-94
PLT_adjregion	MKNK1	PLT_irnt	0.321823	0.0149889	21.4708	1.985e-97	2.56487e-96	1.07468e-93
PLT_adjregion	PAK4	PLT_irnt	0.321194	0.0149617	21.4678	2.10299e-97	2.71085e-96	1.13856e-93
PLT_adjregion	CRACR2A	PLT_irnt	0.317714	0.0147998	21.4674	2.12065e-97	2.72712e-96	1.14812e-93
PLT_adjregion	SERPINH1	PLT_irnt	0.322786	0.0150434	21.4569	2.60254e-97	3.3389e-96	1.40901e-93
PLT_adjregion	KIAA0513	PLT_irnt	0.318653	0.0148518	21.4555	2.67669e-97	3.42591e-96	1.44916e-93
PLT_adjregion	CD63	PLT_irnt	0.317095	0.0147849	21.4473	3.14077e-97	4.0104e-96	1.70041e-93
PLT_adjregion	SAMD9L	PLT_irnt	0.321428	0.0149872	21.4468	3.16897e-97	4.0369e-96	1.71568e-93
PLT_adjregion	CTF1	PLT_irnt	0.328308	0.015311	21.4427	3.43566e-97	4.36636e-96	1.86007e-93
PLT_adjregion	CMIP	PLT_irnt	0.321543	0.0150009	21.435	3.99131e-97	5.06065e-96	2.1609e-93
PLT_adjregion	ANKS1A	PLT_irnt	0.319796	0.0149543	21.3849	1.05767e-96	1.3379e-95	5.72623e-93
PLT_adjregion	BRAP	PLT_irnt	0.320849	0.0150056	21.3819	1.12175e-96	1.41566e-95	6.07316e-93
PLT_adjregion	MCFD2	PLT_irnt	0.31913	0.0149322	21.3719	1.36146e-96	1.71418e-95	7.37096e-93
PLT_adjregion	ICA1	PLT_irnt	0.31972	0.0149678	21.3605	1.69966e-96	2.13502e-95	9.20195e-93
PLT_adjregion	RNF214	PLT_irnt	0.321791	0.0150681	21.3557	1.86484e-96	2.33709e-95	1.00962e-92
PLT_adjregion	SERPINB6	PLT_irnt	0.324101	0.0151767	21.3551	1.88787e-96	2.36049e-95	1.02209e-92
PLT_adjregion	LBR	PLT_irnt	0.322476	0.0151229	21.3236	3.48005e-96	4.34124e-95	1.8841e-92
PLT_adjregion	COMMD2	PLT_irnt	0.325735	0.0152797	21.3181	3.87079e-96	4.81758e-95	2.09565e-92
PLT_adjregion	LRCH1	PLT_irnt	0.321311	0.015079	21.3085	4.66463e-96	5.79227e-95	2.52543e-92
PLT_adjregion	EDF1	PLT_irnt	0.319364	0.0150112	21.2751	8.90658e-96	1.10344e-94	4.82202e-92
PLT_adjregion	C16orf86	PLT_irnt	0.322611	0.0151676	21.2698	9.8868e-96	1.22208e-94	5.35272e-92
PLT_adjregion	FAM221A	PLT_irnt	0.315981	0.0148693	21.2505	1.4349e-95	1.7696e-94	7.76856e-92
PLT_adjregion	SPARC	PLT_irnt	0.317545	0.0149436	21.2496	1.46174e-95	1.79861e-94	7.91387e-92
PLT_adjregion	SEMA4D	PLT_irnt	0.317499	0.0149495	21.2381	1.82412e-95	2.2394e-94	9.87577e-92
PLT_adjregion	NFAT5	PLT_irnt	0.315525	0.0148641	21.2273	2.24656e-95	2.75178e-94	1.21629e-91
PLT_adjregion	CEP250	PLT_irnt	0.318275	0.0149944	21.2262	2.29537e-95	2.80522e-94	1.24271e-91
PLT_adjregion	SPAST	PLT_irnt	0.31871	0.0150198	21.2194	2.62074e-95	3.19565e-94	1.41887e-91
PLT_adjregion	GPX1	PLT_irnt	0.321779	0.0151692	21.2127	2.98097e-95	3.62673e-94	1.6139e-91
PLT_adjregion	COMMD1	PLT_irnt	0.321294	0.0151595	21.1942	4.26208e-95	5.17375e-94	2.30749e-91
PLT_adjregion	MAP4K5	PLT_irnt	0.317032	0.0149604	21.1914	4.49487e-95	5.44412e-94	2.43352e-91
PLT_adjregion	AP1AR	PLT_irnt	0.317094	0.0149889	21.1553	9.02581e-95	1.09075e-93	4.88658e-91
PLT_adjregion	STIP1	PLT_irnt	0.324645	0.0153609	21.1346	1.34659e-94	1.6237e-93	7.29043e-91
PLT_adjregion	GRSF1	PLT_irnt	0.317227	0.015018	21.1231	1.68009e-94	2.02134e-93	9.09603e-91
PLT_adjregion	TBL1X	PLT_irnt	0.316855	0.0150022	21.1205	1.76433e-94	2.11798e-93	9.55209e-91
PLT_adjregion	STAM	PLT_irnt	0.314446	0.0149063	21.0948	2.89632e-94	3.46918e-93	1.56807e-90
PLT_adjregion	CAPRIN1	PLT_irnt	0.320354	0.0152013	21.0742	4.30135e-94	5.14073e-93	2.32875e-90
PLT_adjregion	FHIT	PLT_irnt	0.316019	0.0150041	21.0622	5.415e-94	6.45745e-93	2.93168e-90
PLT_adjregion	SOD2	PLT_irnt	0.318471	0.015125	21.0559	6.11098e-94	7.27139e-93	3.30848e-90
PLT_adjregion	UNC45A	PLT_irnt	0.316513	0.0150466	21.0355	9.03784e-94	1.07304e-92	4.89308e-90
PLT_adjregion	RBM3	PLT_irnt	0.314023	0.0149315	21.031	9.86794e-94	1.16904e-92	5.3425e-90
PLT_adjregion	LYN	PLT_irnt	0.314757	0.0149916	20.9956	1.94548e-93	2.29974e-92	1.05328e-89
PLT_adjregion	KATNB1	PLT_irnt	0.313089	0.0149123	20.9953	1.95544e-93	2.30648e-92	1.05868e-89
PLT_adjregion	METAP1D	PLT_irnt	0.317042	0.0151052	20.989	2.20578e-93	2.59611e-92	1.19421e-89
PLT_adjregion	FARSA	PLT_irnt	0.317843	0.015154	20.9741	2.93425e-93	3.44599e-92	1.5886e-89
PLT_adjregion	PLSCR3	PLT_irnt	0.31574	0.0150714	20.9497	4.68312e-93	5.48797e-92	2.53544e-89
PLT_adjregion	SMYD3	PLT_irnt	0.315125	0.0150434	20.9477	4.86101e-93	5.68413e-92	2.63175e-89
PLT_adjregion	CD84	PLT_irnt	0.310768	0.0148451	20.9341	6.31239e-93	7.36536e-92	3.41753e-89
PLT_adjregion	PPP1R2	PLT_irnt	0.316384	0.0151294	20.9118	9.65046e-93	1.1236e-91	5.22476e-89
PLT_adjregion	IMPA1	PLT_irnt	0.318516	0.0152543	20.8804	1.75963e-92	2.04434e-91	9.52664e-89
PLT_adjregion	FXYD5	PLT_irnt	0.316511	0.0151639	20.8726	2.0408e-92	2.36593e-91	1.10489e-88
PLT_adjregion	ATOX1	PLT_irnt	0.313017	0.0150096	20.8544	2.8864e-92	3.3391e-91	1.5627e-88
PLT_adjregion	JPT2	PLT_irnt	0.313659	0.0150539	20.8357	4.12356e-92	4.76012e-91	2.2325e-88
PLT_adjregion	EIF2S2	PLT_irnt	0.314209	0.0150824	20.8329	4.34999e-92	5.01082e-91	2.35509e-88
PLT_adjregion	MZT1	PLT_irnt	0.312711	0.0150124	20.8302	4.57865e-92	5.26302e-91	2.47888e-88
PLT_adjregion	PRKAR2A	PLT_irnt	0.314147	0.0151057	20.7966	8.68191e-92	9.95845e-91	4.70039e-88
PLT_adjregion	ERN1	PLT_irnt	0.30598	0.0147132	20.7963	8.7304e-92	9.9929e-91	4.72664e-88
PLT_adjregion	TYW5	PLT_irnt	0.315337	0.0151737	20.7819	1.14803e-91	1.31128e-90	6.21546e-88
PLT_adjregion	NEDD1	PLT_irnt	0.315366	0.0151767	20.7795	1.20045e-91	1.36826e-90	6.49925e-88
PLT_adjregion	MPHOSPH8	PLT_irnt	0.316598	0.015238	20.7769	1.26201e-91	1.43541e-90	6.83253e-88
PLT_adjregion	UBOX5	PLT_irnt	0.311841	0.0150137	20.7705	1.42602e-91	1.61854e-90	7.72045e-88
PLT_adjregion	CSDE1	PLT_irnt	0.31244	0.0150525	20.7567	1.85113e-91	2.09666e-90	1.0022e-87
PLT_adjregion	MGMT	PLT_irnt	0.315388	0.0152009	20.7479	2.18679e-91	2.47167e-90	1.18393e-87
PLT_adjregion	RC3H1	PLT_irnt	0.314361	0.0151753	20.7153	4.05885e-91	4.57804e-90	2.19746e-87
PLT_adjregion	GIGYF2	PLT_irnt	0.311311	0.0150357	20.7047	4.95965e-91	5.58244e-90	2.68516e-87
PLT_adjregion	WASF3	PLT_irnt	0.314838	0.0152217	20.6835	7.41159e-91	8.32497e-90	4.01263e-87
PLT_adjregion	LRBA	PLT_irnt	0.30925	0.0149518	20.6832	7.46401e-91	8.36649e-90	4.04101e-87
PLT_adjregion	LONP1	PLT_irnt	0.311047	0.0150495	20.6683	9.89645e-91	1.10701e-89	5.35794e-87
PLT_adjregion	ANXA4	PLT_irnt	0.308404	0.0149265	20.6615	1.12411e-90	1.25483e-89	6.08592e-87
PLT_adjregion	SERPINB1	PLT_irnt	0.311452	0.0150837	20.6483	1.44259e-90	1.60703e-89	7.81016e-87
PLT_adjregion	MAGEB2	PLT_irnt	0.311522	0.015093	20.6402	1.68313e-90	1.87114e-89	9.11247e-87
PLT_adjregion	UBE2L6	PLT_irnt	0.308841	0.0149798	20.6171	2.60336e-90	2.88823e-89	1.40946e-86
PLT_adjregion	DNAJB1	PLT_irnt	0.313218	0.0151991	20.6077	3.10831e-90	3.44139e-89	1.68284e-86
PLT_adjregion	MZT2B	PLT_irnt	0.311153	0.0151024	20.603	3.39859e-90	3.7551e-89	1.84e-86
PLT_adjregion	IRAK4	PLT_irnt	0.309781	0.0150476	20.5868	4.6068e-90	5.07968e-89	2.49412e-86
PLT_adjregion	MTHFSD	PLT_irnt	0.314024	0.0152556	20.5842	4.83811e-90	5.32389e-89	2.61935e-86
PLT_adjregion	ENO2	PLT_irnt	0.309447	0.0150453	20.5676	6.61394e-90	7.26326e-89	3.58079e-86
PLT_adjregion	ZBTB16	PLT_irnt	0.308448	0.0150053	20.556	8.24016e-90	9.03081e-89	4.46122e-86
PLT_adjregion	METAP2	PLT_irnt	0.314889	0.0153296	20.5412	1.08743e-89	1.18936e-88	5.88732e-86
PLT_adjregion	GORASP2	PLT_irnt	0.307856	0.014989	20.5388	1.13784e-89	1.24199e-88	6.16029e-86
PLT_adjregion	FABP5	PLT_irnt	0.311887	0.0151911	20.5309	1.32042e-89	1.43838e-88	7.14875e-86
PLT_adjregion	ASAP2	PLT_irnt	0.308624	0.0150398	20.5205	1.60566e-89	1.7456e-88	8.69307e-86
PLT_adjregion	SUGT1	PLT_irnt	0.308595	0.0150566	20.4957	2.56074e-89	2.77832e-88	1.38638e-85
PLT_adjregion	SRPK2	PLT_irnt	0.314135	0.0153299	20.4916	2.76489e-89	2.99382e-88	1.49691e-85
PLT_adjregion	LZTFL1	PLT_irnt	0.307618	0.0150202	20.4803	3.4203e-89	3.69611e-88	1.85175e-85
PLT_adjregion	LIMD1	PLT_irnt	0.307406	0.0150162	20.4716	4.02538e-89	4.34131e-88	2.17934e-85
PLT_adjregion	APLF	PLT_irnt	0.308638	0.0150769	20.471	4.07167e-89	4.38251e-88	2.2044e-85
PLT_adjregion	NMT1	PLT_irnt	0.308185	0.0150978	20.4126	1.21678e-88	1.30707e-87	6.58763e-85
PLT_adjregion	CTSA	PLT_irnt	0.306601	0.0150295	20.4	1.54149e-88	1.6526e-87	8.34562e-85
PLT_adjregion	PTEN	PLT_irnt	0.309124	0.0151788	20.3655	2.93694e-88	3.14241e-87	1.59006e-84
PLT_adjregion	NFATC1	PLT_irnt	0.306143	0.0150339	20.3635	3.05e-88	3.25695e-87	1.65127e-84
PLT_adjregion	STK11	PLT_irnt	0.30633	0.0150685	20.3292	5.78667e-88	6.16713e-87	3.1329e-84
PLT_adjregion	FKBPL	PLT_irnt	0.308698	0.0151888	20.3241	6.36057e-88	6.76544e-87	3.44361e-84
PLT_adjregion	MPHOSPH9	PLT_irnt	0.306977	0.0151048	20.3232	6.46741e-88	6.8656e-87	3.50146e-84
PLT_adjregion	VPS53	PLT_irnt	0.30707	0.0151142	20.3166	7.31123e-88	7.74618e-87	3.9583e-84
PLT_adjregion	DGKI	PLT_irnt	0.303032	0.0149173	20.3141	7.66871e-88	8.10907e-87	4.15184e-84
PLT_adjregion	HDAC5	PLT_irnt	0.308446	0.0151882	20.3083	8.53913e-88	9.01187e-87	4.62309e-84
PLT_adjregion	IKBKG	PLT_irnt	0.306121	0.0150802	20.2995	1.00625e-87	1.05989e-86	5.44783e-84
PLT_adjregion	WASHC3	PLT_irnt	0.305773	0.0150695	20.2908	1.18312e-87	1.24377e-86	6.40543e-84
PLT_adjregion	PDZD2	PLT_irnt	0.298414	0.0147143	20.2805	1.43318e-87	1.50373e-86	7.75926e-84
PLT_adjregion	SORT1	PLT_irnt	0.299248	0.0147577	20.2774	1.51815e-87	1.5898e-86	8.21924e-84
PLT_adjregion	RPE	PLT_irnt	0.310364	0.0153108	20.2709	1.71418e-87	1.79162e-86	9.28058e-84
PLT_adjregion	BAX	PLT_irnt	0.304501	0.0150263	20.2645	1.93003e-87	2.01333e-86	1.04492e-83
PLT_adjregion	CD40LG	PLT_irnt	0.298335	0.0147256	20.2596	2.11625e-87	2.20334e-86	1.14574e-83
PLT_adjregion	STX16	PLT_irnt	0.304725	0.0150419	20.2585	2.16131e-87	2.24594e-86	1.17013e-83
PLT_adjregion	CEP85	PLT_irnt	0.305428	0.0150817	20.2515	2.46065e-87	2.5521e-86	1.33219e-83
PLT_adjregion	NUDCD3	PLT_irnt	0.309949	0.0153111	20.2434	2.86033e-87	2.96097e-86	1.54858e-83
PLT_adjregion	SARG	PLT_irnt	0.301243	0.0148889	20.2327	3.49022e-87	3.60611e-86	1.8896e-83
PLT_adjregion	ACYP1	PLT_irnt	0.307474	0.015199	20.2299	3.67736e-87	3.79224e-86	1.99092e-83
PLT_adjregion	RFC4	PLT_irnt	0.308303	0.0152482	20.2189	4.50686e-87	4.63881e-86	2.44001e-83
PLT_adjregion	PPP1R9B	PLT_irnt	0.304995	0.0150954	20.2044	5.89828e-87	6.05945e-86	3.19333e-83
PLT_adjregion	ITPRID2	PLT_irnt	0.302129	0.0149715	20.1803	9.23375e-87	9.46809e-86	4.99915e-83
PLT_adjregion	DCTN1	PLT_irnt	0.303944	0.0150852	20.1486	1.66271e-86	1.70169e-85	9.00194e-83
PLT_adjregion	GALM	PLT_irnt	0.304193	0.0151	20.1452	1.76827e-86	1.8063e-85	9.57342e-83
PLT_adjregion	CXCL5	PLT_irnt	0.291128	0.0145111	20.0624	8.17437e-86	8.33447e-85	4.42561e-82
PLT_adjregion	S100A4	PLT_irnt	0.301401	0.0150323	20.0502	1.02453e-85	1.04263e-84	5.54681e-82
PLT_adjregion	NDUFAF2	PLT_irnt	0.301581	0.0150523	20.0356	1.34132e-85	1.36245e-84	7.26188e-82
PLT_adjregion	CDKN1A	PLT_irnt	0.300755	0.0150241	20.0181	1.85123e-85	1.87689e-84	1.00226e-81
PLT_adjregion	TMEM106A	PLT_irnt	0.301971	0.0150945	20.0054	2.3387e-85	2.36668e-84	1.26617e-81
PLT_adjregion	NUDT5	PLT_irnt	0.304126	0.0152182	19.9844	3.44577e-85	3.48048e-84	1.86554e-81
PLT_adjregion	MTDH	PLT_irnt	0.304359	0.0152419	19.9685	4.61069e-85	4.64846e-84	2.49623e-81
PLT_adjregion	AHCY	PLT_irnt	0.29989	0.0150757	19.8923	1.8682e-84	1.88001e-83	1.01145e-80
PLT_adjregion	NEK7	PLT_irnt	0.298061	0.0149862	19.889	1.98386e-84	1.9927e-83	1.07406e-80
PLT_adjregion	STK39	PLT_irnt	0.299275	0.0150618	19.8697	2.82559e-84	2.83292e-83	1.52977e-80
PLT_adjregion	TADA3	PLT_irnt	0.298557	0.0150419	19.8483	4.17956e-84	4.18265e-83	2.26281e-80
PLT_adjregion	PIBF1	PLT_irnt	0.301147	0.0151821	19.8356	5.2714e-84	5.26557e-83	2.85394e-80
PLT_adjregion	HBS1L	PLT_irnt	0.300282	0.0151416	19.8316	5.67644e-84	5.65971e-83	3.07322e-80
PLT_adjregion	SH2B3	PLT_irnt	0.295513	0.0149031	19.829	5.95577e-84	5.9273e-83	3.22445e-80
PLT_adjregion	DNAJC6	PLT_irnt	0.297025	0.0149834	19.8236	6.56319e-84	6.51984e-83	3.55331e-80
PLT_adjregion	DNM1	PLT_irnt	0.303496	0.0153147	19.8172	7.37894e-84	7.31677e-83	3.99496e-80
PLT_adjregion	STAMBP	PLT_irnt	0.299192	0.0150979	19.8167	7.44678e-84	7.37054e-83	4.03169e-80
PLT_adjregion	WWP2	PLT_irnt	0.301244	0.015226	19.7848	1.3337e-83	1.31763e-82	7.22064e-80
PLT_adjregion	NUDC	PLT_irnt	0.298523	0.0150898	19.7831	1.37632e-83	1.35727e-82	7.45139e-80
PLT_adjregion	NUMB	PLT_irnt	0.297849	0.0150592	19.7785	1.49675e-83	1.47335e-82	8.10342e-80
PLT_adjregion	STAT2	PLT_irnt	0.299951	0.0151674	19.7761	1.56343e-83	1.53619e-82	8.46442e-80
PLT_adjregion	P4HB	PLT_irnt	0.296489	0.0150006	19.7652	1.90839e-83	1.87175e-82	1.0332e-79
PLT_adjregion	MAPKAPK2	PLT_irnt	0.295115	0.014943	19.7494	2.54148e-83	2.48816e-82	1.37595e-79
PLT_adjregion	STAT5B	PLT_irnt	0.296687	0.0150322	19.7368	3.19734e-83	3.12462e-82	1.73104e-79
PLT_adjregion	GOLGA2	PLT_irnt	0.297529	0.0150808	19.7289	3.69408e-83	3.60355e-82	1.99997e-79
PLT_adjregion	GOPC	PLT_irnt	0.296679	0.0150471	19.7167	4.61213e-83	4.49102e-82	2.49701e-79
PLT_adjregion	CCDC43	PLT_irnt	0.297427	0.0150923	19.7071	5.48988e-83	5.33612e-82	2.97222e-79
PLT_adjregion	RNF41	PLT_irnt	0.299494	0.0152262	19.6697	1.08352e-82	1.05129e-81	5.8662e-79
PLT_adjregion	CASP9	PLT_irnt	0.299778	0.0152431	19.6664	1.14956e-82	1.11336e-81	6.22371e-79
PLT_adjregion	XIAP	PLT_irnt	0.296286	0.015081	19.6462	1.65914e-82	1.60403e-81	8.98257e-79
PLT_adjregion	TXNRD1	PLT_irnt	0.304497	0.0155003	19.6446	1.70878e-82	1.64907e-81	9.25131e-79
PLT_adjregion	SNCA	PLT_irnt	0.299283	0.0152378	19.6408	1.82982e-82	1.76275e-81	9.90663e-79
PLT_adjregion	PRDX5	PLT_irnt	0.296818	0.0151257	19.6233	2.5125e-82	2.41611e-81	1.36027e-78
PLT_adjregion	RAPGEF2	PLT_irnt	0.298229	0.0152041	19.6151	2.91627e-82	2.79941e-81	1.57887e-78
PLT_adjregion	RILPL1	PLT_irnt	0.300261	0.0153583	19.5504	9.40443e-82	9.01161e-81	5.09156e-78
PLT_adjregion	CLTB	PLT_irnt	0.296071	0.015145	19.5491	9.62962e-82	9.21108e-81	5.21347e-78
PLT_adjregion	PEBP1	PLT_irnt	0.297775	0.0152383	19.5412	1.11064e-81	1.0605e-80	6.01301e-78
PLT_adjregion	ERP44	PLT_irnt	0.295426	0.0151253	19.5319	1.31406e-81	1.25252e-80	7.1143e-78
PLT_adjregion	PLIN3	PLT_irnt	0.296362	0.0151896	19.5108	1.92052e-81	1.82736e-80	1.03977e-77
PLT_adjregion	ARL2BP	PLT_irnt	0.297427	0.0152541	19.4982	2.41094e-81	2.28997e-80	1.30528e-77
PLT_adjregion	SIPA1	PLT_irnt	0.297061	0.0152377	19.4952	2.54497e-81	2.41304e-80	1.37785e-77
PLT_adjregion	USP8	PLT_irnt	0.295767	0.0151734	19.4925	2.67136e-81	2.52845e-80	1.44627e-77
PLT_adjregion	FAM13A	PLT_irnt	0.290354	0.0148972	19.4905	2.77e-81	2.61724e-80	1.49968e-77
PLT_adjregion	THTPA	PLT_irnt	0.294974	0.0151352	19.4892	2.83493e-81	2.67392e-80	1.53483e-77
PLT_adjregion	ARHGAP10	PLT_irnt	0.295259	0.01515	19.489	2.84489e-81	2.67865e-80	1.54022e-77
PLT_adjregion	SERPINB9	PLT_irnt	0.298474	0.0153252	19.4761	3.59333e-81	3.37748e-80	1.94543e-77
PLT_adjregion	HDGFL2	PLT_irnt	0.297205	0.0152793	19.4515	5.58584e-81	5.2412e-80	3.02417e-77
PLT_adjregion	SNX5	PLT_irnt	0.298567	0.0153531	19.4466	6.10052e-81	5.71423e-80	3.30282e-77
PLT_adjregion	HSPB1	PLT_irnt	0.291442	0.014991	19.4411	6.73487e-81	6.29751e-80	3.64626e-77
PLT_adjregion	QDPR	PLT_irnt	0.297392	0.0153102	19.4244	9.09812e-81	8.49262e-80	4.92572e-77
PLT_adjregion	RABL2B	PLT_irnt	0.293761	0.0151291	19.4169	1.0408e-80	9.69858e-80	5.63488e-77
PLT_adjregion	OXCT1	PLT_irnt	0.294976	0.0152047	19.4003	1.40223e-80	1.30441e-79	7.59168e-77
PLT_adjregion	SMARCA4	PLT_irnt	0.292424	0.0150925	19.3754	2.19215e-80	2.03573e-79	1.18683e-76
PLT_adjregion	DGKA	PLT_irnt	0.296172	0.0152922	19.3675	2.52434e-80	2.3402e-79	1.36668e-76
PLT_adjregion	TOM1L2	PLT_irnt	0.291217	0.0150382	19.3651	2.63564e-80	2.43921e-79	1.42694e-76
PLT_adjregion	CDK17	PLT_irnt	0.293466	0.015185	19.326	5.30595e-80	4.90212e-79	2.87264e-76
PLT_adjregion	PCBP2	PLT_irnt	0.291125	0.0151489	19.2175	3.67956e-79	3.39372e-78	1.99211e-75
PLT_adjregion	DXO	PLT_irnt	0.296309	0.0154287	19.2051	4.59454e-79	4.23042e-78	2.48749e-75
PLT_adjregion	CRTAP	PLT_irnt	0.296227	0.0154371	19.1893	6.08575e-79	5.59393e-78	3.29482e-75
PLT_adjregion	INPPL1	PLT_irnt	0.288546	0.0150462	19.1773	7.52657e-79	6.90658e-78	4.07488e-75
PLT_adjregion	RNF25	PLT_irnt	0.292111	0.0152355	19.1731	8.11859e-79	7.43723e-78	4.3954e-75
PLT_adjregion	LARP1B	PLT_irnt	0.292378	0.0152732	19.1433	1.37733e-78	1.25961e-77	7.45688e-75
PLT_adjregion	MTRES1	PLT_irnt	0.287729	0.0150364	19.1355	1.58069e-78	1.44314e-77	8.55783e-75
PLT_adjregion	FLI1	PLT_irnt	0.291973	0.015259	19.1345	1.61004e-78	1.46747e-77	8.71678e-75
PLT_adjregion	LETM1	PLT_irnt	0.288609	0.0150848	19.1324	1.66965e-78	1.51924e-77	9.03948e-75
PLT_adjregion	CLPP	PLT_irnt	0.287641	0.0150415	19.1232	1.96859e-78	1.78824e-77	1.06579e-74
PLT_adjregion	TIMM8A	PLT_irnt	0.295383	0.0154663	19.0984	3.05221e-78	2.76795e-77	1.65247e-74
PLT_adjregion	LENG1	PLT_irnt	0.292071	0.0152966	19.0939	3.30405e-78	2.99133e-77	1.78881e-74
PLT_adjregion	FAM13B	PLT_irnt	0.293224	0.0153853	19.0587	6.16561e-78	5.57272e-77	3.33806e-74
PLT_adjregion	CEP20	PLT_irnt	0.291448	0.0152934	19.0571	6.34368e-78	5.72411e-77	3.43447e-74
PLT_adjregion	EHD3	PLT_irnt	0.289114	0.0151816	19.0437	8.03516e-78	7.23833e-77	4.35024e-74
PLT_adjregion	PTGES3L	PLT_irnt	0.289921	0.0152341	19.031	1.00484e-77	9.03691e-77	5.44022e-74
PLT_adjregion	ANXA3	PLT_irnt	0.285596	0.0150217	19.0123	1.39974e-77	1.25674e-76	7.57817e-74
PLT_adjregion	RGCC	PLT_irnt	0.285889	0.0150471	18.9996	1.75115e-77	1.56966e-76	9.48074e-74
PLT_adjregion	PPP1R14A	PLT_irnt	0.292399	0.0153913	18.9977	1.81029e-77	1.61998e-76	9.80089e-74
PLT_adjregion	EVI5	PLT_irnt	0.289651	0.0152481	18.9959	1.8689e-77	1.66967e-76	1.01182e-73
PLT_adjregion	RNF5	PLT_irnt	0.288855	0.0152233	18.9745	2.72131e-77	2.42722e-76	1.47332e-73
PLT_adjregion	SPA17	PLT_irnt	0.282093	0.0148893	18.9461	4.49377e-77	4.00152e-76	2.43293e-73
PLT_adjregion	GNL3L	PLT_irnt	0.290317	0.0153262	18.9426	4.7768e-77	4.24656e-76	2.58616e-73
PLT_adjregion	ANKZF1	PLT_irnt	0.289073	0.015274	18.9258	6.41496e-77	5.69354e-76	3.47306e-73
PLT_adjregion	OGA	PLT_irnt	0.289119	0.0152866	18.9132	8.00524e-77	7.09335e-76	4.33404e-73
PLT_adjregion	BAG6	PLT_irnt	0.285947	0.0151298	18.8996	1.01646e-76	8.99199e-76	5.5031e-73
PLT_adjregion	ARHGAP17	PLT_irnt	0.282565	0.014978	18.8653	1.85631e-76	1.63949e-75	1.00501e-72
PLT_adjregion	RP2	PLT_irnt	0.288269	0.0152925	18.8503	2.4118e-76	2.12663e-75	1.30575e-72
PLT_adjregion	PNP	PLT_irnt	0.283594	0.0150462	18.8482	2.50361e-76	2.20399e-75	1.35545e-72
PLT_adjregion	CEP44	PLT_irnt	0.287051	0.0152603	18.8103	4.8594e-76	4.27091e-75	2.63088e-72
PLT_adjregion	MPRIP	PLT_irnt	0.288673	0.0153598	18.794	6.46422e-76	5.67217e-75	3.49973e-72
PLT_adjregion	PDCD5	PLT_irnt	0.290194	0.0154507	18.7819	7.97892e-76	6.98995e-75	4.31979e-72
PLT_adjregion	CHM	PLT_irnt	0.285775	0.0152193	18.7771	8.67506e-76	7.58752e-75	4.69668e-72
PLT_adjregion	DYNLT3	PLT_irnt	0.288165	0.0153636	18.7563	1.24855e-75	1.09027e-74	6.75965e-72
PLT_adjregion	DUSP19	PLT_irnt	0.287883	0.0153755	18.7235	2.20987e-75	1.92661e-74	1.19642e-71
PLT_adjregion	TXLNA	PLT_irnt	0.282383	0.0151119	18.6862	4.23298e-75	3.68446e-74	2.29173e-71
PLT_adjregion	TALDO1	PLT_irnt	0.286792	0.0153562	18.6759	5.05792e-75	4.39544e-74	2.73836e-71
PLT_adjregion	MDM1	PLT_irnt	0.283441	0.0151787	18.6736	5.26673e-75	4.56956e-74	2.85141e-71
PLT_adjregion	VPS37A	PLT_irnt	0.281665	0.0151046	18.6476	8.27213e-75	7.1626e-74	4.47853e-71
PLT_adjregion	TYMP	PLT_irnt	0.28428	0.0152449	18.6475	8.28184e-75	7.1626e-74	4.48379e-71
PLT_adjregion	CUEDC1	PLT_irnt	0.281176	0.0150998	18.6212	1.30747e-74	1.12897e-73	7.07864e-71
PLT_adjregion	UNC79	PLT_irnt	0.285625	0.015343	18.616	1.43005e-74	1.23285e-73	7.74228e-71
PLT_adjregion	COMT	PLT_irnt	0.283976	0.0152562	18.6138	1.48559e-74	1.2787e-73	8.04301e-71
PLT_adjregion	DCP1A	PLT_irnt	0.284938	0.0153106	18.6105	1.57437e-74	1.35296e-73	8.52364e-71
PLT_adjregion	SLC27A4	PLT_irnt	0.283141	0.0152394	18.5795	2.6927e-74	2.31034e-73	1.45783e-70
PLT_adjregion	COX5B	PLT_irnt	0.278386	0.0150328	18.5186	7.70834e-74	6.60331e-73	4.17329e-70
PLT_adjregion	FGD3	PLT_irnt	0.27991	0.015158	18.4662	1.90435e-73	1.62877e-72	1.03101e-69
PLT_adjregion	NID2	PLT_irnt	0.277391	0.0150236	18.4637	1.98508e-73	1.69514e-72	1.07472e-69
PLT_adjregion	RARRES2	PLT_irnt	0.276347	0.0149697	18.4605	2.09945e-73	1.78999e-72	1.13664e-69
PLT_adjregion	HSPA1A	PLT_irnt	0.284128	0.0153993	18.4506	2.48755e-73	2.11754e-72	1.34676e-69
PLT_adjregion	SEC13	PLT_irnt	0.276504	0.0149922	18.4431	2.82894e-73	2.40438e-72	1.53159e-69
PLT_adjregion	GLOD4	PLT_irnt	0.281862	0.0152906	18.4337	3.32737e-73	2.82357e-72	1.80144e-69
PLT_adjregion	SLC12A2	PLT_irnt	0.281659	0.0152918	18.419	4.28105e-73	3.62717e-72	2.31776e-69
PLT_adjregion	RALBP1	PLT_irnt	0.280786	0.0152512	18.4107	4.94041e-73	4.17927e-72	2.67474e-69
PLT_adjregion	STX7	PLT_irnt	0.272369	0.0148115	18.3891	7.16238e-73	6.04635e-72	3.87771e-69
PLT_adjregion	CPXM1	PLT_irnt	0.275649	0.0149899	18.389	7.16985e-73	6.04635e-72	3.88176e-69
PLT_adjregion	ITPR1	PLT_irnt	0.278342	0.015142	18.3821	8.07242e-73	6.7969e-72	4.37041e-69
PLT_adjregion	LARP1	PLT_irnt	0.280023	0.0152582	18.3523	1.34495e-72	1.13068e-71	7.28158e-69
PLT_adjregion	THPO	PLT_irnt	0.279185	0.0152531	18.3035	3.09812e-72	2.6005e-71	1.67732e-68
PLT_adjregion	PDP1	PLT_irnt	0.276425	0.0151096	18.2946	3.6059e-72	3.02204e-71	1.95224e-68
PLT_adjregion	PPFIA1	PLT_irnt	0.282567	0.0154469	18.2928	3.71868e-72	3.11174e-71	2.0133e-68
PLT_adjregion	IMUP	PLT_irnt	0.278045	0.0152091	18.2815	4.50864e-72	3.76694e-71	2.44098e-68
PLT_adjregion	SCRIB	PLT_irnt	0.27831	0.0152348	18.268	5.67672e-72	4.73556e-71	3.07338e-68
PLT_adjregion	PPFIBP1	PLT_irnt	0.275898	0.0151046	18.2658	5.89652e-72	4.91135e-71	3.19238e-68
PLT_adjregion	PPA2	PLT_irnt	0.275983	0.0151107	18.264	6.08047e-72	5.05678e-71	3.29197e-68
PLT_adjregion	ATXN10	PLT_irnt	0.281214	0.0154261	18.2298	1.08966e-71	9.04817e-71	5.89941e-68
PLT_adjregion	FAM91A1	PLT_irnt	0.278362	0.0153081	18.1839	2.37671e-71	1.97052e-70	1.28675e-67
PLT_adjregion	CDC26	PLT_irnt	0.278631	0.0153255	18.1809	2.50056e-71	2.07003e-70	1.3538e-67
PLT_adjregion	PRMT3	PLT_irnt	0.278537	0.0153268	18.1731	2.85322e-71	2.35837e-70	1.54473e-67
PLT_adjregion	HGS	PLT_irnt	0.276785	0.01524	18.1617	3.46378e-71	2.85867e-70	1.87529e-67
PLT_adjregion	TOP2B	PLT_irnt	0.27894	0.0153608	18.1592	3.61402e-71	2.97813e-70	1.95663e-67
PLT_adjregion	HNRNPK	PLT_irnt	0.278873	0.0153625	18.1528	4.0298e-71	3.3157e-70	2.18173e-67
PLT_adjregion	SYAP1	PLT_irnt	0.27492	0.0151616	18.1326	5.67708e-71	4.66399e-70	3.07357e-67
PLT_adjregion	GRK5	PLT_irnt	0.275811	0.0152149	18.1277	6.16658e-71	5.05847e-70	3.33859e-67
PLT_adjregion	BCR	PLT_irnt	0.272799	0.0150603	18.1137	7.81045e-71	6.39724e-70	4.22858e-67
PLT_adjregion	GSDMD	PLT_irnt	0.273373	0.0151359	18.0613	1.89736e-70	1.55171e-69	1.02723e-66
PLT_adjregion	TPD52	PLT_irnt	0.2727	0.0151106	18.0469	2.41817e-70	1.97466e-69	1.3092e-66
PLT_adjregion	FKBP15	PLT_irnt	0.271096	0.015025	18.043	2.58178e-70	2.10508e-69	1.39777e-66
PLT_adjregion	ST13	PLT_irnt	0.275358	0.0152906	18.0083	4.63534e-70	3.77379e-69	2.50957e-66
PLT_adjregion	ARFIP1	PLT_irnt	0.272216	0.0151381	17.9822	7.19658e-70	5.85019e-69	3.89623e-66
PLT_adjregion	TGFB1	PLT_irnt	0.269405	0.0149845	17.9789	7.60004e-70	6.16891e-69	4.11466e-66
PLT_adjregion	PAFAH2	PLT_irnt	0.277388	0.0154301	17.9771	7.84425e-70	6.3576e-69	4.24688e-66
PLT_adjregion	PARD3	PLT_irnt	0.275512	0.0153279	17.9745	8.18392e-70	6.62298e-69	4.43078e-66
PLT_adjregion	OPHN1	PLT_irnt	0.270996	0.0150841	17.9657	9.5017e-70	7.67794e-69	5.14422e-66
PLT_adjregion	GFER	PLT_irnt	0.269135	0.014987	17.9579	1.08175e-69	8.72815e-69	5.85659e-66
PLT_adjregion	DFFA	PLT_irnt	0.276266	0.0153864	17.9552	1.132e-69	9.11998e-69	6.12863e-66
PLT_adjregion	TOM1L1	PLT_irnt	0.26987	0.0150387	17.945	1.34342e-69	1.08072e-68	7.27325e-66
PLT_adjregion	HAUS6	PLT_irnt	0.272064	0.0151652	17.94	1.46188e-69	1.17428e-68	7.91463e-66
PLT_adjregion	PDGFD	PLT_irnt	0.269681	0.0150334	17.9388	1.49178e-69	1.19651e-68	8.07647e-66
PLT_adjregion	IPCEF1	PLT_irnt	0.27238	0.0151859	17.9364	1.553e-69	1.24378e-68	8.40796e-66
PLT_adjregion	ASRGL1	PLT_irnt	0.274099	0.0152991	17.916	2.18843e-69	1.7501e-68	1.18482e-65
PLT_adjregion	EIF2D	PLT_irnt	0.271114	0.0151655	17.877	4.20763e-69	3.3599e-68	2.27801e-65
PLT_adjregion	TOX	PLT_irnt	0.275229	0.0154103	17.8601	5.58222e-69	4.45098e-68	3.02221e-65
PLT_adjregion	BTC	PLT_irnt	0.267691	0.0150007	17.8452	7.15423e-69	5.69603e-68	3.8733e-65
PLT_adjregion	GGACT	PLT_irnt	0.271816	0.0152837	17.7847	1.965e-68	1.56219e-67	1.06385e-64
PLT_adjregion	UBL4A	PLT_irnt	0.272641	0.0153303	17.7845	1.97123e-68	1.56484e-67	1.06722e-64
PLT_adjregion	PRDX3	PLT_irnt	0.269823	0.0151833	17.771	2.46757e-68	1.95599e-67	1.33594e-64
PLT_adjregion	CCL17	PLT_irnt	0.268449	0.0151375	17.734	4.56725e-68	3.61507e-67	2.47271e-64
PLT_adjregion	OPLAH	PLT_irnt	0.26897	0.0151693	17.7313	4.78243e-68	3.77986e-67	2.58921e-64
PLT_adjregion	ASPSCR1	PLT_irnt	0.270316	0.0152468	17.7294	4.93475e-68	3.89457e-67	2.67168e-64
PLT_adjregion	MORC3	PLT_irnt	0.26998	0.0152439	17.7107	6.73331e-68	5.30628e-67	3.64542e-64
PLT_adjregion	PSRC1	PLT_irnt	0.272571	0.0154279	17.6674	1.37991e-67	1.08588e-66	7.47083e-64
PLT_adjregion	SSH3	PLT_irnt	0.269433	0.015258	17.6584	1.60145e-67	1.25838e-66	8.67026e-64
PLT_adjregion	LPP	PLT_irnt	0.267327	0.0151446	17.6517	1.79162e-67	1.40577e-66	9.69984e-64
PLT_adjregion	UBXN6	PLT_irnt	0.269202	0.0152706	17.6288	2.61401e-67	2.04808e-66	1.41523e-63
PLT_adjregion	TMSB10	PLT_irnt	0.264429	0.0150109	17.6158	3.24408e-67	2.53807e-66	1.75635e-63
PLT_adjregion	GNE	PLT_irnt	0.27095	0.0153889	17.6068	3.76257e-67	2.93947e-66	2.03705e-63
PLT_adjregion	CDR2L	PLT_irnt	0.269361	0.0153084	17.5956	4.52464e-67	3.52974e-66	2.44964e-63
PLT_adjregion	POC1B	PLT_irnt	0.273322	0.0155799	17.5433	1.07334e-66	8.36125e-66	5.81107e-63
PLT_adjregion	MTSS2	PLT_irnt	0.263559	0.0150255	17.5407	1.11906e-66	8.7049e-66	6.05861e-63
PLT_adjregion	MAP7D2	PLT_irnt	0.263841	0.0150486	17.5326	1.28008e-66	9.94313e-66	6.93036e-63
PLT_adjregion	RAD23B	PLT_irnt	0.263824	0.0150541	17.5251	1.44632e-66	1.12183e-65	7.83037e-63
PLT_adjregion	TSPYL1	PLT_irnt	0.269944	0.0154103	17.5172	1.6494e-66	1.27752e-65	8.92987e-63
PLT_adjregion	PHLDB1	PLT_irnt	0.263305	0.0150433	17.5032	2.07604e-66	1.60567e-65	1.12397e-62
PLT_adjregion	GNPDA2	PLT_irnt	0.268012	0.015335	17.4771	3.18557e-66	2.4603e-65	1.72467e-62
PLT_adjregion	RBM17	PLT_irnt	0.265695	0.0152364	17.4382	6.03377e-66	4.6534e-65	3.26669e-62
PLT_adjregion	CCN2	PLT_irnt	0.259071	0.0148568	17.4379	6.06206e-66	4.66856e-65	3.282e-62
PLT_adjregion	GAB1	PLT_irnt	0.268235	0.0154269	17.3875	1.3816e-65	1.0625e-64	7.48e-62
PLT_adjregion	PPCDC	PLT_irnt	0.268651	0.0154512	17.3871	1.39135e-65	1.06848e-64	7.53276e-62
PLT_adjregion	LRRC45	PLT_irnt	0.266732	0.0153462	17.381	1.53709e-65	1.17873e-64	8.32181e-62
