## Supplementary Tables for "Proteomic Signatures Capture Environmental Exposures Across Diverse Populations" (part 10 of 17)

### Sheet: ST4. significant proteins (continued)
Table S4. Proteins significantly associated with exposures.
PLT_adjregion	OBI1	PLT_irnt	0.267228	0.0153785	17.3767	1.64835e-65	1.26226e-64	8.92415e-62
PLT_adjregion	IAH1	PLT_irnt	0.264288	0.0152175	17.3674	1.92088e-65	1.46888e-64	1.03997e-61
PLT_adjregion	ARHGEF10	PLT_irnt	0.260674	0.015037	17.3355	3.22896e-65	2.46567e-64	1.74816e-61
PLT_adjregion	GPX4	PLT_irnt	0.26393	0.0152495	17.3074	5.10408e-65	3.89204e-64	2.76335e-61
PLT_adjregion	NECAP2	PLT_irnt	0.267874	0.0154991	17.2832	7.56367e-65	5.75945e-64	4.09497e-61
PLT_adjregion	TRIM58	PLT_irnt	0.262125	0.0151898	17.2566	1.1657e-64	8.86394e-64	6.31113e-61
PLT_adjregion	AKR1B1	PLT_irnt	0.261946	0.0151924	17.2419	1.47946e-64	1.12339e-63	8.00977e-61
PLT_adjregion	GCFC2	PLT_irnt	0.263767	0.0153025	17.2368	1.60685e-64	1.21841e-63	8.69947e-61
PLT_adjregion	ATP6V1G1	PLT_irnt	0.264892	0.0153683	17.2362	1.62313e-64	1.22904e-63	8.78761e-61
PLT_adjregion	NFX1	PLT_irnt	0.261062	0.0151547	17.2265	1.89951e-64	1.4363e-63	1.02839e-60
PLT_adjregion	RRM2B	PLT_irnt	0.263632	0.0153082	17.2216	2.05789e-64	1.55389e-63	1.11414e-60
PLT_adjregion	TNFSF14	PLT_irnt	0.256738	0.0149171	17.211	2.44442e-64	1.84319e-63	1.32341e-60
PLT_adjregion	PTGES2	PLT_irnt	0.259912	0.0151144	17.1963	3.09851e-64	2.33315e-63	1.67753e-60
PLT_adjregion	BANK1	PLT_irnt	0.263589	0.0153525	17.1691	4.80982e-64	3.61672e-63	2.60404e-60
PLT_adjregion	TP53I3	PLT_irnt	0.264218	0.0154151	17.1402	7.67216e-64	5.76104e-63	4.15371e-60
PLT_adjregion	ZSWIM8	PLT_irnt	0.264299	0.0154279	17.1312	8.87918e-64	6.65816e-63	4.80719e-60
PLT_adjregion	WDR24	PLT_irnt	0.261882	0.0153059	17.1099	1.25157e-63	9.37205e-63	6.776e-60
PLT_adjregion	SRPRA	PLT_irnt	0.264648	0.0154712	17.1059	1.33494e-63	9.98252e-63	7.22734e-60
PLT_adjregion	WHAMM	PLT_irnt	0.26066	0.0152454	17.0976	1.52642e-63	1.13987e-62	8.26405e-60
PLT_adjregion	SHMT1	PLT_irnt	0.263383	0.0154059	17.0963	1.55832e-63	1.16209e-62	8.43677e-60
PLT_adjregion	PDE2A	PLT_irnt	0.259452	0.0151995	17.0698	2.38545e-63	1.77645e-62	1.29148e-59
PLT_adjregion	NCKAP5L	PLT_irnt	0.260551	0.0152644	17.0692	2.41109e-63	1.79308e-62	1.30537e-59
PLT_adjregion	PACS2	PLT_irnt	0.257397	0.015118	17.0259	4.83043e-63	3.58737e-62	2.61519e-59
PLT_adjregion	HS1BP3	PLT_irnt	0.258972	0.0152423	16.9903	8.54644e-63	6.33841e-62	4.62704e-59
PLT_adjregion	EREG	PLT_irnt	0.257172	0.0151435	16.9823	9.7184e-63	7.19773e-62	5.26154e-59
PLT_adjregion	PAIP1	PLT_irnt	0.260341	0.0153614	16.9478	1.6889e-62	1.24914e-61	9.14371e-59
PLT_adjregion	C2CD2L	PLT_irnt	0.256736	0.0151575	16.9379	1.978e-62	1.46097e-61	1.07089e-58
PLT_adjregion	MMAB	PLT_irnt	0.256322	0.0151736	16.8926	4.07137e-62	3.00305e-61	2.20424e-58
PLT_adjregion	SGF29	PLT_irnt	0.266287	0.0157641	16.892	4.11227e-62	3.02909e-61	2.22638e-58
PLT_adjregion	RAB33A	PLT_irnt	0.259831	0.0153832	16.8905	4.20975e-62	3.09669e-61	2.27916e-58
PLT_adjregion	SNRPD2	PLT_irnt	0.261909	0.0155483	16.8448	8.71469e-62	6.40181e-61	4.71813e-58
PLT_adjregion	LYSMD3	PLT_irnt	0.256822	0.0152748	16.8134	1.43588e-61	1.05337e-60	7.77387e-58
PLT_adjregion	MYCBP2	PLT_irnt	0.257939	0.0153484	16.8056	1.62616e-61	1.19134e-60	8.80401e-58
PLT_adjregion	CHUK	PLT_irnt	0.253474	0.015098	16.7886	2.12802e-61	1.5569e-60	1.15211e-57
PLT_adjregion	IFT20	PLT_irnt	0.257761	0.0154012	16.7364	4.86206e-61	3.55239e-60	2.63232e-57
PLT_adjregion	MRPL58	PLT_irnt	0.258291	0.0154351	16.734	5.04914e-61	3.6841e-60	2.7336e-57
PLT_adjregion	ARF6	PLT_irnt	0.257654	0.0153984	16.7325	5.17435e-61	3.77038e-60	2.80139e-57
PLT_adjregion	NTPCR	PLT_irnt	0.25723	0.0153735	16.7321	5.20548e-61	3.78797e-60	2.81825e-57
PLT_adjregion	CXCL1	PLT_irnt	0.253652	0.0151644	16.7268	5.65507e-61	4.1096e-60	3.06165e-57
PLT_adjregion	UROD	PLT_irnt	0.2559	0.0153028	16.7224	6.06792e-61	4.40372e-60	3.28517e-57
PLT_adjregion	ABRAXAS2	PLT_irnt	0.257571	0.0154159	16.7081	7.60473e-61	5.51164e-60	4.1172e-57
PLT_adjregion	BRSK2	PLT_irnt	0.259589	0.0155515	16.6923	9.75886e-61	7.06343e-60	5.28345e-57
PLT_adjregion	IFT172	PLT_irnt	0.255818	0.0153472	16.6688	1.41345e-60	1.02168e-59	7.6524e-57
PLT_adjregion	SF3B4	PLT_irnt	0.260424	0.0156292	16.6626	1.55794e-60	1.12463e-59	8.43469e-57
PLT_adjregion	PNPT1	PLT_irnt	0.253981	0.0152487	16.6559	1.73269e-60	1.2491e-59	9.38077e-57
PLT_adjregion	SNRK	PLT_irnt	0.254469	0.0153121	16.6188	3.10358e-60	2.23404e-59	1.68028e-56
PLT_adjregion	FEZ2	PLT_irnt	0.254992	0.0153437	16.6187	3.10719e-60	2.23404e-59	1.68223e-56
PLT_adjregion	MRRF	PLT_irnt	0.254652	0.015326	16.6157	3.25975e-60	2.34062e-59	1.76483e-56
PLT_adjregion	CD2AP	PLT_irnt	0.252504	0.0152005	16.6116	3.47454e-60	2.49154e-59	1.88112e-56
PLT_adjregion	SCPEP1	PLT_irnt	0.250396	0.0150819	16.6024	4.01462e-60	2.87502e-59	2.17351e-56
PLT_adjregion	FAM120B	PLT_irnt	0.251514	0.0151516	16.5998	4.18225e-60	2.99111e-59	2.26427e-56
PLT_adjregion	PFKFB2	PLT_irnt	0.255736	0.0154225	16.5821	5.52246e-60	3.94441e-59	2.98986e-56
PLT_adjregion	MTHFD1	PLT_irnt	0.254923	0.0153809	16.5741	6.26329e-60	4.46765e-59	3.39095e-56
PLT_adjregion	LRCH4	PLT_irnt	0.250893	0.0151458	16.5651	7.20192e-60	5.13042e-59	3.89912e-56
PLT_adjregion	NCOA1	PLT_irnt	0.254889	0.0154162	16.5339	1.17502e-59	8.35948e-59	6.36156e-56
PLT_adjregion	CCDC28B	PLT_irnt	0.255499	0.0154571	16.5295	1.25781e-59	8.9367e-59	6.80977e-56
PLT_adjregion	MAST4	PLT_irnt	0.255613	0.0154659	16.5276	1.29636e-59	9.19855e-59	7.01849e-56
PLT_adjregion	ST6GAL1	PLT_irnt	0.249773	0.0151323	16.5059	1.81831e-59	1.28853e-58	9.84434e-56
PLT_adjregion	STAU1	PLT_irnt	0.252045	0.0153206	16.4514	4.25659e-59	3.01244e-58	2.30452e-55
PLT_adjregion	DAPP1	PLT_irnt	0.252375	0.0153485	16.443	4.8536e-59	3.43047e-58	2.62774e-55
PLT_adjregion	SPTLC1	PLT_irnt	0.253253	0.0154023	16.4425	4.88889e-59	3.4509e-58	2.64684e-55
PLT_adjregion	CASP10	PLT_irnt	0.255322	0.0155583	16.4107	8.02293e-59	5.65575e-58	4.34361e-55
PLT_adjregion	HCLS1	PLT_irnt	0.246283	0.0150238	16.3928	1.05793e-58	7.44817e-58	5.72764e-55
PLT_adjregion	UBR2	PLT_irnt	0.252182	0.0153961	16.3796	1.29877e-58	9.1319e-58	7.03156e-55
PLT_adjregion	ZFYVE19	PLT_irnt	0.252017	0.015422	16.3414	2.35017e-58	1.6503e-57	1.27238e-54
PLT_adjregion	SOD1	PLT_irnt	0.250996	0.0153704	16.3298	2.80862e-58	1.96968e-57	1.52059e-54
PLT_adjregion	TNFAIP8	PLT_irnt	0.255534	0.0156516	16.3264	2.96234e-58	2.07479e-57	1.60381e-54
PLT_adjregion	TFPI	PLT_irnt	0.245642	0.0150733	16.2965	4.70241e-58	3.28926e-57	2.54589e-54
PLT_adjregion	ACOX1	PLT_irnt	0.25089	0.0153975	16.2942	4.8766e-58	3.4067e-57	2.64019e-54
PLT_adjregion	SEC31A	PLT_irnt	0.249307	0.0153077	16.2864	5.49863e-58	3.83628e-57	2.97696e-54
PLT_adjregion	ARK2N	PLT_irnt	0.250117	0.0153588	16.2849	5.62454e-58	3.91908e-57	3.04513e-54
PLT_adjregion	AFTPH	PLT_irnt	0.25043	0.0153859	16.2766	6.39728e-58	4.45178e-57	3.46349e-54
PLT_adjregion	SMOX	PLT_irnt	0.249342	0.0153346	16.2601	8.25214e-58	5.73518e-57	4.46771e-54
PLT_adjregion	TNFAIP2	PLT_irnt	0.246873	0.0151935	16.2486	9.85257e-58	6.8387e-57	5.33418e-54
PLT_adjregion	TRIM40	PLT_irnt	0.248606	0.0153063	16.2421	1.08882e-57	7.54782e-57	5.89484e-54
PLT_adjregion	ZNRD2	PLT_irnt	0.240897	0.0148402	16.2327	1.25683e-57	8.70139e-57	6.80449e-54
PLT_adjregion	MIDN	PLT_irnt	0.247018	0.0152431	16.2052	1.91826e-57	1.32637e-56	1.03855e-53
PLT_adjregion	RINT1	PLT_irnt	0.248145	0.0153282	16.1888	2.4697e-57	1.70548e-56	1.3371e-53
PLT_adjregion	PNMA1	PLT_irnt	0.247696	0.015316	16.1724	3.17563e-57	2.19017e-56	1.71928e-53
PLT_adjregion	SMARCA2	PLT_irnt	0.248888	0.0153974	16.1643	3.59694e-57	2.47759e-56	1.94738e-53
PLT_adjregion	FCHO2	PLT_irnt	0.248588	0.0153869	16.1558	4.09768e-57	2.81891e-56	2.21848e-53
PLT_adjregion	BRK1	PLT_irnt	0.244538	0.0151396	16.1522	4.32959e-57	2.97467e-56	2.34404e-53
PLT_adjregion	TERF2IP	PLT_irnt	0.252324	0.0156238	16.1499	4.48227e-57	3.07567e-56	2.4267e-53
PLT_adjregion	FOXJ3	PLT_irnt	0.246448	0.0152632	16.1466	4.71812e-57	3.23341e-56	2.55439e-53
PLT_adjregion	ASAH1	PLT_irnt	0.249258	0.0154408	16.1428	5.0017e-57	3.42341e-56	2.70792e-53
PLT_adjregion	SESTD1	PLT_irnt	0.247188	0.0153236	16.1312	5.96961e-57	4.08074e-56	3.23194e-53
PLT_adjregion	AP3S2	PLT_irnt	0.245055	0.0151925	16.13	6.07815e-57	4.14969e-56	3.29071e-53
PLT_adjregion	ECI2	PLT_irnt	0.250617	0.0155627	16.1037	9.0964e-57	6.20251e-56	4.92479e-53
PLT_adjregion	ENSA	PLT_irnt	0.2467	0.0153587	16.0625	1.70451e-56	1.16078e-55	9.22819e-53
PLT_adjregion	TSC1	PLT_irnt	0.243152	0.0151431	16.0569	1.85683e-56	1.26292e-55	1.00529e-52
PLT_adjregion	TIMP3	PLT_irnt	0.245071	0.0152755	16.0434	2.28194e-56	1.55011e-55	1.23544e-52
PLT_adjregion	IP6K1	PLT_irnt	0.245288	0.015325	16.0057	4.04818e-56	2.74647e-55	2.19168e-52
PLT_adjregion	STX5	PLT_irnt	0.246231	0.0153899	15.9995	4.44895e-56	3.01459e-55	2.40866e-52
PLT_adjregion	EIF1AX	PLT_irnt	0.232039	0.0145065	15.9955	4.72835e-56	3.19991e-55	2.55993e-52
PLT_adjregion	TTF2	PLT_irnt	0.244278	0.0152945	15.9717	6.78903e-56	4.58874e-55	3.67558e-52
PLT_adjregion	RALYL	PLT_irnt	0.247399	0.0155089	15.9521	9.141e-56	6.17074e-55	4.94893e-52
PLT_adjregion	CASC3	PLT_irnt	0.24459	0.0153495	15.9348	1.18777e-55	8.00819e-55	6.43057e-52
PLT_adjregion	CENATAC	PLT_irnt	0.248337	0.0155874	15.9319	1.24025e-55	8.35166e-55	6.71473e-52
PLT_adjregion	SUMF2	PLT_irnt	0.241933	0.0152178	15.8981	2.07012e-55	1.39225e-54	1.12076e-51
PLT_adjregion	TSSC4	PLT_irnt	0.241954	0.0152238	15.8932	2.22909e-55	1.4973e-54	1.20683e-51
PLT_adjregion	MVK	PLT_irnt	0.24374	0.0153552	15.8735	3.00115e-55	2.01341e-54	1.62482e-51
PLT_adjregion	EIF4B	PLT_irnt	0.243372	0.015359	15.8456	4.56883e-55	3.06134e-54	2.47357e-51
PLT_adjregion	TST	PLT_irnt	0.241399	0.015244	15.8357	5.30602e-55	3.5509e-54	2.87268e-51
PLT_adjregion	VEGFA	PLT_irnt	0.230018	0.0145305	15.83	5.77377e-55	3.85916e-54	3.12592e-51
PLT_adjregion	KYAT1	PLT_irnt	0.242599	0.0153558	15.7985	9.27746e-55	6.19337e-54	5.02282e-51
PLT_adjregion	AKT1S1	PLT_irnt	0.242237	0.0153565	15.7743	1.33473e-54	8.89927e-54	7.22621e-51
PLT_adjregion	DENR	PLT_irnt	0.242243	0.0153593	15.7717	1.38774e-54	9.24136e-54	7.51323e-51
PLT_adjregion	ABHD14B	PLT_irnt	0.23665	0.0150443	15.7303	2.58145e-54	1.71695e-53	1.3976e-50
PLT_adjregion	PPP2R5A	PLT_irnt	0.241784	0.0153944	15.706	3.7097e-54	2.46433e-53	2.00843e-50
PLT_adjregion	MAPK8IP3	PLT_irnt	0.241217	0.0153603	15.7039	3.83247e-54	2.54277e-53	2.0749e-50
PLT_adjregion	PPP1R35	PLT_irnt	0.242198	0.0154338	15.6927	4.52762e-54	3.00031e-53	2.45125e-50
PLT_adjregion	DGKZ	PLT_irnt	0.240768	0.0153455	15.6898	4.72741e-54	3.12888e-53	2.55942e-50
PLT_adjregion	CHAC2	PLT_irnt	0.241202	0.0153844	15.6783	5.61163e-54	3.70957e-53	3.03814e-50
PLT_adjregion	RILP	PLT_irnt	0.242131	0.0154445	15.6774	5.68512e-54	3.75357e-53	3.07792e-50
PLT_adjregion	CEP128	PLT_irnt	0.241937	0.0154415	15.6679	6.55174e-54	4.32048e-53	3.54711e-50
PLT_adjregion	SPECC1	PLT_irnt	0.239091	0.0152631	15.6647	6.87971e-54	4.53123e-53	3.72467e-50
PLT_adjregion	NCKIPSD	PLT_irnt	0.237491	0.0151798	15.6452	9.19622e-54	6.04961e-53	4.97883e-50
PLT_adjregion	LAMA4	PLT_irnt	0.237191	0.0152135	15.5909	2.06279e-53	1.35534e-52	1.1168e-49
PLT_adjregion	BLTP3B	PLT_irnt	0.236402	0.0151692	15.5843	2.27461e-53	1.4927e-52	1.23148e-49
PLT_adjregion	LYSMD1	PLT_irnt	0.238997	0.0153387	15.5813	2.37929e-53	1.5595e-52	1.28815e-49
PLT_adjregion	ECHS1	PLT_irnt	0.239948	0.0154028	15.5782	2.48873e-53	1.62926e-52	1.3474e-49
PLT_adjregion	KIAA1143	PLT_irnt	0.237946	0.0152765	15.576	2.57446e-53	1.68335e-52	1.39381e-49
PLT_adjregion	NBEAL2	PLT_irnt	0.241218	0.0154896	15.5729	2.69359e-53	1.75912e-52	1.45831e-49
PLT_adjregion	CTDSPL	PLT_irnt	0.239386	0.0154008	15.5437	4.15238e-53	2.70855e-52	2.2481e-49
PLT_adjregion	TRIM5	PLT_irnt	0.242584	0.0156211	15.5292	5.14843e-53	3.35422e-52	2.78736e-49
PLT_adjregion	TCEAL1	PLT_irnt	0.238975	0.015408	15.5098	6.85584e-53	4.46124e-52	3.71175e-49
PLT_adjregion	EGFL6	PLT_irnt	0.23364	0.015086	15.4872	9.56951e-53	6.21961e-52	5.18093e-49
PLT_adjregion	SMAD3	PLT_irnt	0.238777	0.0155026	15.4024	3.33999e-52	2.16819e-51	1.80827e-48
PLT_adjregion	PROSER3	PLT_irnt	0.236828	0.0153775	15.401	3.40843e-52	2.20997e-51	1.84532e-48
PLT_adjregion	FKBP7	PLT_irnt	0.238471	0.0155119	15.3735	5.10529e-52	3.30622e-51	2.764e-48
PLT_adjregion	IGF2BP3	PLT_irnt	0.240108	0.0156274	15.3646	5.81426e-52	3.76086e-51	3.14784e-48
PLT_adjregion	SSNA1	PLT_irnt	0.239078	0.0155643	15.3607	6.15648e-52	3.97747e-51	3.33312e-48
PLT_adjregion	DNAJB2	PLT_irnt	0.239104	0.0155825	15.3444	7.81662e-52	5.04401e-51	4.23192e-48
PLT_adjregion	SCLT1	PLT_irnt	0.236292	0.0154037	15.34	8.33521e-52	5.37224e-51	4.51269e-48
PLT_adjregion	NAGK	PLT_irnt	0.239057	0.0155912	15.3329	9.25107e-52	5.95544e-51	5.00853e-48
PLT_adjregion	MDK	PLT_irnt	0.232649	0.0151889	15.317	1.16668e-51	7.50165e-51	6.31639e-48
PLT_adjregion	ARAF	PLT_irnt	0.237343	0.0155423	15.2707	2.29281e-51	1.47251e-50	1.24133e-47
PLT_adjregion	ZC3H12A	PLT_irnt	0.237486	0.0155522	15.2702	2.31057e-51	1.48216e-50	1.25094e-47
PLT_adjregion	FBXO40	PLT_irnt	0.232612	0.0152702	15.2331	3.96387e-51	2.53969e-50	2.14604e-47
PLT_adjregion	PAG1	PLT_irnt	0.234372	0.0153941	15.2248	4.47812e-51	2.86578e-50	2.42445e-47
PLT_adjregion	REPS2	PLT_irnt	0.232708	0.0152982	15.2114	5.43454e-51	3.47374e-50	2.94226e-47
PLT_adjregion	MOCS2	PLT_irnt	0.231196	0.0152125	15.1977	6.63233e-51	4.23437e-50	3.59074e-47
PLT_adjregion	LRRFIP1	PLT_irnt	0.233568	0.0153896	15.177	8.9555e-51	5.71085e-50	4.84851e-47
PLT_adjregion	IMPACT	PLT_irnt	0.23316	0.0153739	15.166	1.05068e-50	6.69222e-50	5.68839e-47
PLT_adjregion	DNAJC12	PLT_irnt	0.232322	0.0153319	15.1528	1.27111e-50	8.08669e-50	6.88177e-47
PLT_adjregion	PVALB	PLT_irnt	0.231388	0.0152739	15.1492	1.33945e-50	8.51148e-50	7.25178e-47
PLT_adjregion	PYCR2	PLT_irnt	0.23501	0.0155138	15.1484	1.35563e-50	8.60417e-50	7.33936e-47
PLT_adjregion	FUBP3	PLT_irnt	0.235548	0.0155536	15.1442	1.44009e-50	9.12955e-50	7.79664e-47
PLT_adjregion	FOXO1	PLT_irnt	0.230779	0.015245	15.138	1.57495e-50	9.97285e-50	8.52679e-47
PLT_adjregion	TOX3	PLT_irnt	0.23446	0.015492	15.1342	1.66416e-50	1.05254e-49	9.00976e-47
PLT_adjregion	FUT8	PLT_irnt	0.229887	0.0151942	15.1299	1.77255e-50	1.11979e-49	9.59659e-47
PLT_adjregion	ESAM	PLT_irnt	0.22813	0.0150992	15.1087	2.40558e-50	1.51792e-49	1.30238e-46
PLT_adjregion	CDC37L1	PLT_irnt	0.234908	0.0155513	15.1054	2.52502e-50	1.59144e-49	1.36705e-46
PLT_adjregion	ARFRP1	PLT_irnt	0.23492	0.0155576	15.1	2.72888e-50	1.71792e-49	1.47741e-46
PLT_adjregion	KATNAL1	PLT_irnt	0.234545	0.015572	15.062	4.72227e-50	2.96938e-49	2.55664e-46
PLT_adjregion	JCAD	PLT_irnt	0.229595	0.0152575	15.0481	5.76744e-50	3.62238e-49	3.12249e-46
PLT_adjregion	HSDL2	PLT_irnt	0.232203	0.0154447	15.0345	7.0086e-50	4.39682e-49	3.79446e-46
PLT_adjregion	FSIP1	PLT_irnt	0.232371	0.0154634	15.0271	7.79354e-50	4.88359e-49	4.21942e-46
PLT_adjregion	AAMDC	PLT_irnt	0.231934	0.015435	15.0265	7.86131e-50	4.92036e-49	4.25611e-46
PLT_adjregion	PCM1	PLT_irnt	0.234601	0.0156393	15.0007	1.13824e-49	7.11596e-49	6.16242e-46
PLT_adjregion	IGSF8	PLT_irnt	0.22882	0.0152562	14.9984	1.1766e-49	7.34729e-49	6.3701e-46
PLT_adjregion	CRELD2	PLT_irnt	0.231489	0.0154389	14.9938	1.25691e-49	7.83975e-49	6.8049e-46
PLT_adjregion	ABCF2	PLT_irnt	0.229161	0.0152952	14.9825	1.47858e-49	9.21177e-49	8.00503e-46
PLT_adjregion	NARS1	PLT_irnt	0.227646	0.0152504	14.9272	3.26222e-49	2.03007e-48	1.76616e-45
PLT_adjregion	SNX2	PLT_irnt	0.230819	0.0154869	14.9042	4.53293e-49	2.8176e-48	2.45413e-45
PLT_adjregion	CDC27	PLT_irnt	0.231294	0.015533	14.8904	5.51332e-49	3.42306e-48	2.98491e-45
PLT_adjregion	PKN3	PLT_irnt	0.227737	0.0153047	14.8802	6.37822e-49	3.95552e-48	3.45317e-45
PLT_adjregion	NANS	PLT_irnt	0.229128	0.015441	14.839	1.14654e-48	7.10224e-48	6.20736e-45
PLT_adjregion	PHACTR1	PLT_irnt	0.232325	0.0156698	14.8263	1.37306e-48	8.49572e-48	7.43376e-45
PLT_adjregion	NMI	PLT_irnt	0.227067	0.0153273	14.8145	1.62252e-48	1.00278e-47	8.78433e-45
PLT_adjregion	EIF2B4	PLT_irnt	0.229288	0.0154795	14.8124	1.67294e-48	1.03276e-47	9.05727e-45
PLT_adjregion	NFKB1	PLT_irnt	0.22515	0.0152415	14.7721	2.95842e-48	1.82425e-47	1.60169e-44
PLT_adjregion	MTHFD2	PLT_irnt	0.2276	0.0154197	14.7603	3.49659e-48	2.15365e-47	1.89305e-44
PLT_adjregion	LRRC75A	PLT_irnt	0.227872	0.0154702	14.7298	5.38309e-48	3.31182e-47	2.9144e-44
PLT_adjregion	MAGED1	PLT_irnt	0.229883	0.0156083	14.7283	5.49913e-48	3.37937e-47	2.97723e-44
PLT_adjregion	COPZ1	PLT_irnt	0.228473	0.0155288	14.7128	6.83668e-48	4.19658e-47	3.70138e-44
PLT_adjregion	SERPIND1	PLT_irnt	0.225964	0.0153615	14.7098	7.13931e-48	4.37737e-47	3.86522e-44
PLT_adjregion	KANK2	PLT_irnt	0.22399	0.0152914	14.6482	1.69877e-47	1.0404e-46	9.19712e-44
PLT_adjregion	SPINT2	PLT_irnt	0.218841	0.0149414	14.6466	1.73602e-47	1.06201e-46	9.39881e-44
PLT_adjregion	GCLM	PLT_irnt	0.225029	0.0154059	14.6067	3.03719e-47	1.85591e-46	1.64433e-43
PLT_adjregion	NID1	PLT_irnt	0.226629	0.0155234	14.5992	3.37457e-47	2.05975e-46	1.82699e-43
PLT_adjregion	NACC1	PLT_irnt	0.225358	0.0154371	14.5985	3.40869e-47	2.07823e-46	1.84547e-43
PLT_adjregion	IGHMBP2	PLT_irnt	0.227175	0.015565	14.5952	3.57018e-47	2.17424e-46	1.9329e-43
PLT_adjregion	MMP1	PLT_irnt	0.218222	0.0149631	14.584	4.17673e-47	2.54077e-46	2.26128e-43
PLT_adjregion	HDAC6	PLT_irnt	0.225671	0.01551	14.5501	6.71003e-47	4.07723e-46	3.63281e-43
PLT_adjregion	TBC1D13	PLT_irnt	0.219145	0.0150805	14.5317	8.67018e-47	5.26237e-46	4.69403e-43
PLT_adjregion	CEP43	PLT_irnt	0.222911	0.015343	14.5285	9.06247e-47	5.49431e-46	4.90642e-43
PLT_adjregion	RNF10	PLT_irnt	0.22501	0.0154994	14.5173	1.05935e-46	6.41538e-46	5.73535e-43
PLT_adjregion	FNBP1	PLT_irnt	0.222179	0.0153325	14.4907	1.53428e-46	9.28113e-46	8.30661e-43
PLT_adjregion	STXBP3	PLT_irnt	0.229608	0.0158597	14.4774	1.84483e-46	1.11472e-45	9.98791e-43
PLT_adjregion	ENTR1	PLT_irnt	0.222476	0.0153706	14.4741	1.93255e-46	1.16643e-45	1.04628e-42
PLT_adjregion	PPP6R2	PLT_irnt	0.224803	0.0155578	14.4495	2.71844e-46	1.63894e-45	1.47177e-42
PLT_adjregion	SHROOM4	PLT_irnt	0.220605	0.0153102	14.409	4.76726e-46	2.87096e-45	2.58099e-42
PLT_adjregion	DYNC1H1	PLT_irnt	0.223613	0.0155619	14.3692	8.25667e-46	4.96685e-45	4.47016e-42
PLT_adjregion	SUGP1	PLT_irnt	0.222084	0.0154738	14.3523	1.04345e-45	6.26998e-45	5.64925e-42
PLT_adjregion	CERT1	PLT_irnt	0.221794	0.0154771	14.3305	1.40913e-45	8.4579e-45	7.62902e-42
PLT_adjregion	FAM222B	PLT_irnt	0.222838	0.0155579	14.3232	1.55704e-45	9.33533e-45	8.4298e-42
PLT_adjregion	CTTNBP2NL	PLT_irnt	0.229201	0.0160149	14.3117	1.82365e-45	1.09217e-44	9.87325e-42
PLT_adjregion	CEP55	PLT_irnt	0.220381	0.0154065	14.3044	2.01755e-45	1.20697e-44	1.0923e-41
PLT_adjregion	PAXX	PLT_irnt	0.222992	0.01559	14.3035	2.04266e-45	1.22063e-44	1.10589e-41
PLT_adjregion	PCYT2	PLT_irnt	0.221957	0.0155292	14.2929	2.3633e-45	1.41068e-44	1.27949e-41
PLT_adjregion	ZRANB1	PLT_irnt	0.222374	0.0155968	14.2577	3.83053e-45	2.28397e-44	2.07385e-41
PLT_adjregion	ASAP3	PLT_irnt	0.220024	0.0154469	14.2439	4.62934e-45	2.75723e-44	2.50633e-41
PLT_adjregion	CFAP45	PLT_irnt	0.220631	0.0155147	14.2208	6.35036e-45	3.77812e-44	3.43809e-41
PLT_adjregion	CYLD	PLT_irnt	0.220085	0.0154821	14.2154	6.83124e-45	4.05975e-44	3.69844e-41
PLT_adjregion	BACH1	PLT_irnt	0.217269	0.0152889	14.2109	7.26455e-45	4.31253e-44	3.93303e-41
PLT_adjregion	DIAPH3	PLT_irnt	0.219392	0.0154405	14.2088	7.47495e-45	4.43257e-44	4.04694e-41
PLT_adjregion	MACC1	PLT_irnt	0.218681	0.0154078	14.1929	9.28934e-45	5.50246e-44	5.02925e-41
PLT_adjregion	CCL13	PLT_irnt	0.213171	0.0150347	14.1786	1.12958e-44	6.68364e-44	6.11553e-41
PLT_adjregion	MAP2	PLT_irnt	0.221346	0.0156293	14.1623	1.41031e-44	8.33563e-44	7.63544e-41
PLT_adjregion	YJU2	PLT_irnt	0.219438	0.0155124	14.146	1.76149e-44	1.03999e-43	9.53671e-41
PLT_adjregion	ZMYND11	PLT_irnt	0.219682	0.0155345	14.1416	1.87046e-44	1.10313e-43	1.01267e-40
PLT_adjregion	SAV1	PLT_irnt	0.21835	0.0154471	14.1353	2.03638e-44	1.19967e-43	1.1025e-40
PLT_adjregion	CD46	PLT_irnt	0.214653	0.0152128	14.11	2.87145e-44	1.68979e-43	1.5546e-40
PLT_adjregion	EDAR	PLT_irnt	0.217724	0.0154465	14.0954	3.50141e-44	2.05826e-43	1.89566e-40
PLT_adjregion	ACAA1	PLT_irnt	0.215584	0.015349	14.0455	6.88514e-44	4.04297e-43	3.72762e-40
PLT_adjregion	EPG5	PLT_irnt	0.217574	0.0154928	14.0436	7.06342e-44	4.14316e-43	3.82413e-40
PLT_adjregion	GET3	PLT_irnt	0.218568	0.0155644	14.0428	7.13938e-44	4.18318e-43	3.86526e-40
PLT_adjregion	DPP7	PLT_irnt	0.216464	0.0154173	14.0403	7.38346e-44	4.32152e-43	3.9974e-40
PLT_adjregion	PGD	PLT_irnt	0.205918	0.0146798	14.0273	8.79909e-44	5.14452e-43	4.76383e-40
PLT_adjregion	KAZALD1	PLT_irnt	-0.217519	0.0155303	-14.0061	1.17165e-43	6.84286e-43	6.34333e-40
PLT_adjregion	DGKH	PLT_irnt	0.215044	0.0153693	13.9918	1.42038e-43	8.28658e-43	7.68994e-40
PLT_adjregion	AFAP1L2	PLT_irnt	0.213806	0.0153051	13.9696	1.91706e-43	1.11722e-42	1.0379e-39
PLT_adjregion	EPB41L3	PLT_irnt	0.207141	0.0148496	13.9493	2.51687e-43	1.4652e-42	1.36263e-39
PLT_adjregion	AHSA1	PLT_irnt	0.217399	0.0155887	13.9459	2.63526e-43	1.53247e-42	1.42673e-39
PLT_adjregion	MOCS3	PLT_irnt	0.218954	0.0157081	13.939	2.89221e-43	1.68009e-42	1.56584e-39
PLT_adjregion	TNFRSF14	PLT_irnt	0.207986	0.0149233	13.9369	2.97246e-43	1.72485e-42	1.60929e-39
PLT_adjregion	VPS28	PLT_irnt	0.218373	0.0156872	13.9205	3.70681e-43	2.14868e-42	2.00687e-39
PLT_adjregion	HSBP1	PLT_irnt	0.213472	0.0153413	13.9149	3.99378e-43	2.31255e-42	2.16223e-39
PLT_adjregion	MAP9	PLT_irnt	0.216054	0.0155284	13.9134	4.07394e-43	2.35644e-42	2.20563e-39
PLT_adjregion	DNM3	PLT_irnt	0.208406	0.0149871	13.9057	4.51777e-43	2.61037e-42	2.44592e-39
PLT_adjregion	SIKE1	PLT_irnt	0.218208	0.0157101	13.8897	5.60105e-43	3.23284e-42	3.03241e-39
PLT_adjregion	SUCLA2	PLT_irnt	0.216607	0.0156385	13.8509	9.41168e-43	5.4265e-42	5.09549e-39
PLT_adjregion	CENPJ	PLT_irnt	0.213428	0.0154149	13.8455	1.01046e-42	5.81981e-42	5.47062e-39
PLT_adjregion	APCS	PLT_irnt	0.211699	0.0153049	13.8321	1.20813e-42	6.95094e-42	6.54084e-39
PLT_adjregion	NFATC3	PLT_irnt	0.213756	0.0154648	13.8221	1.38147e-42	7.93979e-42	7.47929e-39
PLT_adjregion	NDUFA5	PLT_irnt	0.21222	0.015361	13.8155	1.50788e-42	8.65712e-42	8.16367e-39
PLT_adjregion	SSH2	PLT_irnt	0.214105	0.0155129	13.8017	1.81267e-42	1.0396e-41	9.81382e-39
PLT_adjregion	SBDS	PLT_irnt	0.212389	0.0154072	13.7851	2.26129e-42	1.29552e-41	1.22426e-38
PLT_adjregion	ADGRF5	PLT_irnt	0.21317	0.0154736	13.7763	2.53888e-42	1.45301e-41	1.37455e-38
PLT_adjregion	FURIN	PLT_irnt	0.211148	0.015339	13.7655	2.934e-42	1.67737e-41	1.58847e-38
PLT_adjregion	CEP120	PLT_irnt	0.212893	0.0154706	13.7612	3.10655e-42	1.77414e-41	1.68189e-38
PLT_adjregion	WWOX	PLT_irnt	0.211946	0.0154087	13.755	3.37102e-42	1.92315e-41	1.82507e-38
PLT_adjregion	IGBP1	PLT_irnt	0.212555	0.0154899	13.7222	5.20759e-42	2.96778e-41	2.81939e-38
PLT_adjregion	FKBP4	PLT_irnt	0.213718	0.0155783	13.7189	5.43573e-42	3.09453e-41	2.9429e-38
PLT_adjregion	FGF2	PLT_irnt	0.21377	0.0155822	13.7188	5.44251e-42	3.09514e-41	2.94657e-38
PLT_adjregion	DNAJC27	PLT_irnt	0.213004	0.0155406	13.7063	6.42484e-42	3.64996e-41	3.47841e-38
PLT_adjregion	NCOA7	PLT_irnt	0.212732	0.0155288	13.6992	7.06098e-42	4.00714e-41	3.82282e-38
PLT_adjregion	NAP1L4	PLT_irnt	0.212227	0.0155041	13.6884	8.13562e-42	4.61217e-41	4.40463e-38
PLT_adjregion	SH3BGRL2	PLT_irnt	0.212282	0.0155132	13.6839	8.63783e-42	4.89176e-41	4.67652e-38
PLT_adjregion	MRPL46	PLT_irnt	0.210341	0.0153747	13.681	8.97924e-42	5.07979e-41	4.86136e-38
PLT_adjregion	EIF5	PLT_irnt	0.21261	0.0155535	13.6696	1.04346e-41	5.89699e-41	5.64932e-38
PLT_adjregion	NSDHL	PLT_irnt	0.209754	0.0153528	13.6623	1.14854e-41	6.48402e-41	6.21818e-38
PLT_adjregion	DYNC1I2	PLT_irnt	0.210763	0.0154279	13.6612	1.1662e-41	6.57687e-41	6.31379e-38
PLT_adjregion	MEF2C	PLT_irnt	0.213979	0.0156683	13.6568	1.23479e-41	6.95647e-41	6.68517e-38
PLT_adjregion	C1QBP	PLT_irnt	0.211546	0.0154957	13.6519	1.31757e-41	7.41508e-41	7.13331e-38
PLT_adjregion	HMOX2	PLT_irnt	0.212451	0.0155845	13.6322	1.70838e-41	9.60452e-41	9.24916e-38
PLT_adjregion	UBXN1	PLT_irnt	0.208876	0.0153381	13.6182	2.0542e-41	1.15368e-40	1.11215e-37
PLT_adjregion	BIRC2	PLT_irnt	0.210752	0.0154838	13.6111	2.25411e-41	1.26464e-40	1.22037e-37
PLT_adjregion	ZNF330	PLT_irnt	0.210295	0.015451	13.6104	2.27517e-41	1.27513e-40	1.23178e-37
PLT_adjregion	TRIM41	PLT_irnt	0.210348	0.0154603	13.6057	2.42119e-41	1.35557e-40	1.31083e-37
PLT_adjregion	TSC22D1	PLT_irnt	0.206468	0.0151951	13.5878	3.0604e-41	1.71167e-40	1.6569e-37
PLT_adjregion	SH3BP5	PLT_irnt	0.207564	0.0152782	13.5857	3.14815e-41	1.75893e-40	1.70441e-37
PLT_adjregion	BAG4	PLT_irnt	0.211151	0.0155493	13.5795	3.41523e-41	1.90619e-40	1.849e-37
PLT_adjregion	GOLGA4	PLT_irnt	0.212668	0.0156882	13.5559	4.6507e-41	2.59309e-40	2.51789e-37
PLT_adjregion	NUCB2	PLT_irnt	0.203792	0.0150535	13.5379	5.88533e-41	3.27811e-40	3.18632e-37
PLT_adjregion	FMNL3	PLT_irnt	0.210568	0.0155602	13.5325	6.31858e-41	3.51581e-40	3.42088e-37
PLT_adjregion	NEK3	PLT_irnt	0.206228	0.0152651	13.5098	8.49404e-41	4.72143e-40	4.59868e-37
PLT_adjregion	CD244	PLT_irnt	0.208548	0.0154642	13.4859	1.16066e-40	6.44495e-40	6.28382e-37
PLT_adjregion	RIPOR2	PLT_irnt	0.209835	0.0155723	13.4749	1.33872e-40	7.42608e-40	7.24785e-37
PLT_adjregion	GOLGA3	PLT_irnt	0.208763	0.0155025	13.4664	1.49638e-40	8.29213e-40	8.10141e-37
PLT_adjregion	DTX3L	PLT_irnt	0.20972	0.0155765	13.4639	1.54482e-40	8.55181e-40	8.36367e-37
PLT_adjregion	DOHH	PLT_irnt	0.211446	0.0157277	13.4441	1.9979e-40	1.10487e-39	1.08167e-36
PLT_adjregion	EEIG2	PLT_irnt	0.206416	0.0153795	13.4215	2.68059e-40	1.48089e-39	1.45127e-36
PLT_adjregion	TRDMT1	PLT_irnt	0.208263	0.0155306	13.4099	3.11571e-40	1.71952e-39	1.68684e-36
PLT_adjregion	ILKAP	PLT_irnt	0.205257	0.0153425	13.3783	4.68846e-40	2.58486e-39	2.53833e-36
PLT_adjregion	PHF20L1	PLT_irnt	0.208852	0.0156642	13.3331	8.4139e-40	4.63406e-39	4.55528e-36
PLT_adjregion	CCL28	PLT_irnt	0.208305	0.0156242	13.3322	8.50913e-40	4.68175e-39	4.60685e-36
PLT_adjregion	NHEJ1	PLT_irnt	0.207191	0.0155684	13.3084	1.15645e-39	6.35635e-39	6.261e-36
PLT_adjregion	UPF3A	PLT_irnt	0.204003	0.0153684	13.2742	1.79543e-39	9.85846e-39	9.72044e-36
PLT_adjregion	ARHGEF2	PLT_irnt	0.204866	0.0154361	13.2719	1.84967e-39	1.0146e-38	1.00141e-35
PLT_adjregion	RABGAP1L	PLT_irnt	0.204973	0.015456	13.2617	2.10709e-39	1.15464e-38	1.14078e-35
PLT_adjregion	PDCL	PLT_irnt	0.20651	0.0155769	13.2575	2.22518e-39	1.21811e-38	1.20471e-35
PLT_adjregion	HSD17B3	PLT_irnt	0.207133	0.0156268	13.255	2.29707e-39	1.25619e-38	1.24363e-35
PLT_adjregion	RIPK3	PLT_irnt	0.201805	0.0152275	13.2527	2.3655e-39	1.29231e-38	1.28068e-35
PLT_adjregion	DNAJC9	PLT_irnt	0.203636	0.0154396	13.1892	5.33122e-39	2.9096e-38	2.88632e-35
PLT_adjregion	SH3PXD2B	PLT_irnt	0.203428	0.0154479	13.1687	6.92875e-39	3.77767e-38	3.75122e-35
PLT_adjregion	BOLA2	PLT_irnt	0.205593	0.0156233	13.1594	7.79692e-39	4.24673e-38	4.22125e-35
PLT_adjregion	SMS	PLT_irnt	0.206663	0.0157215	13.1453	9.33231e-39	5.0779e-38	5.05251e-35
PLT_adjregion	M6PR	PLT_irnt	0.204868	0.0155907	13.1404	9.93666e-39	5.40131e-38	5.37971e-35
PLT_adjregion	LRPAP1	PLT_irnt	0.202447	0.0154259	13.1238	1.22669e-38	6.66127e-38	6.64129e-35
PLT_adjregion	C2orf69	PLT_irnt	0.206686	0.015752	13.1212	1.26732e-38	6.87503e-38	6.86128e-35
PLT_adjregion	ABLIM1	PLT_irnt	0.200602	0.0153036	13.1081	1.49751e-38	8.11562e-38	8.10751e-35
PLT_adjregion	BECN1	PLT_irnt	0.202326	0.015436	13.1074	1.51015e-38	8.17597e-38	8.17597e-35
PLT_adjregion	CXCL11	PLT_irnt	0.198597	0.0151654	13.0954	1.75927e-38	9.51517e-38	9.52468e-35
PLT_adjregion	BARGIN	PLT_irnt	0.200543	0.0153263	13.085	2.00842e-38	1.08519e-37	1.08736e-34
PLT_adjregion	TRIM21	PLT_irnt	0.203377	0.0155451	13.083	2.05931e-38	1.11158e-37	1.11491e-34
PLT_adjregion	CRYM	PLT_irnt	0.203236	0.015538	13.0799	2.1415e-38	1.15479e-37	1.15941e-34
PLT_adjregion	TMCO5A	PLT_irnt	0.202294	0.0154897	13.0599	2.75805e-38	1.48578e-37	1.49321e-34
PLT_adjregion	CD36	PLT_irnt	0.196545	0.0150887	13.026	4.23583e-38	2.2796e-37	2.29328e-34
PLT_adjregion	ARPIN	PLT_irnt	0.202239	0.0155277	13.0244	4.32268e-38	2.32403e-37	2.3403e-34
PLT_adjregion	UBAP2	PLT_irnt	0.20312	0.0156079	13.0139	4.93038e-38	2.64812e-37	2.66931e-34
PLT_adjregion	ITPA	PLT_irnt	0.201706	0.0155413	12.9787	7.69042e-38	4.12645e-37	4.16359e-34
PLT_adjregion	GRIP2	PLT_irnt	0.202331	0.0156111	12.9607	9.6355e-38	5.16501e-37	5.21666e-34
PLT_adjregion	ZFAND6	PLT_irnt	0.197843	0.0152762	12.951	1.08823e-37	5.82756e-37	5.89166e-34
PLT_adjregion	TBC1D2	PLT_irnt	0.201762	0.0155889	12.9427	1.2087e-37	6.4663e-37	6.5439e-34
PLT_adjregion	NUDT2	PLT_irnt	0.202499	0.0156769	12.917	1.66751e-37	8.91204e-37	9.0279e-34
PLT_adjregion	PPFIA4	PLT_irnt	0.200932	0.0155645	12.9097	1.82839e-37	9.76223e-37	9.8989e-34
PLT_adjregion	SASS6	PLT_irnt	0.200481	0.015584	12.8646	3.21314e-37	1.71389e-36	1.7396e-33
PLT_adjregion	TPP1	PLT_irnt	0.197072	0.0153445	12.8432	4.19612e-37	2.236e-36	2.27178e-33
PLT_adjregion	MDH1	PLT_irnt	0.20165	0.0157399	12.8114	6.22932e-37	3.31618e-36	3.37255e-33
PLT_adjregion	USP31	PLT_irnt	0.197887	0.0154764	12.7864	8.50417e-37	4.52275e-36	4.60416e-33
PLT_adjregion	IMMT	PLT_irnt	0.194278	0.015219	12.7655	1.10143e-36	5.85197e-36	5.96316e-33
PLT_adjregion	KIF3B	PLT_irnt	0.200007	0.015672	12.762	1.14972e-36	6.10255e-36	6.2246e-33
PLT_adjregion	EFCAB2	PLT_irnt	0.199135	0.015623	12.7463	1.39795e-36	7.41284e-36	7.56851e-33
PLT_adjregion	DTNB	PLT_irnt	0.192648	0.0151159	12.7448	1.42402e-36	7.54369e-36	7.70965e-33
PLT_adjregion	DYNLT1	PLT_irnt	0.197603	0.0155081	12.7419	1.47603e-36	7.81157e-36	7.99124e-33
PLT_adjregion	MAPKAP1	PLT_irnt	0.195835	0.0153761	12.7363	1.58084e-36	8.35809e-36	8.55869e-33
PLT_adjregion	CCHCR1	PLT_irnt	0.201835	0.0158553	12.7298	1.71386e-36	9.0525e-36	9.27881e-33
PLT_adjregion	APLP1	PLT_irnt	-0.189634	0.0149034	-12.7242	1.83665e-36	9.69166e-36	9.94364e-33
PLT_adjregion	GATD3	PLT_irnt	0.197104	0.0154979	12.7181	1.98011e-36	1.04385e-35	1.07203e-32
PLT_adjregion	TRAF2	PLT_irnt	0.197782	0.0155519	12.7176	1.99201e-36	1.0491e-35	1.07848e-32
PLT_adjregion	PTPRH	PLT_irnt	-0.193973	0.0152619	-12.7096	2.19945e-36	1.15722e-35	1.19078e-32
PLT_adjregion	INPP5D	PLT_irnt	0.196321	0.0154529	12.7045	2.34175e-36	1.2309e-35	1.26783e-32
PLT_adjregion	KHK	PLT_irnt	0.196717	0.0154885	12.7008	2.45036e-36	1.28673e-35	1.32662e-32
PLT_adjregion	ADD1	PLT_irnt	0.192878	0.0151949	12.6936	2.67985e-36	1.40588e-35	1.45087e-32
PLT_adjregion	MAP4K1	PLT_irnt	0.197687	0.0155903	12.6801	3.16484e-36	1.65871e-35	1.71344e-32
PLT_adjregion	DUSP3	PLT_irnt	0.199468	0.0157457	12.6681	3.66885e-36	1.921e-35	1.98632e-32
PLT_adjregion	IQGAP2	PLT_irnt	0.196608	0.0155281	12.6614	3.98048e-36	2.08216e-35	2.15503e-32
PLT_adjregion	AKAP2	PLT_irnt	0.189824	0.014996	12.6583	4.13703e-36	2.16196e-35	2.23979e-32
PLT_adjregion	IFIT3	PLT_irnt	0.196409	0.0155309	12.6464	4.79117e-36	2.50139e-35	2.59394e-32
PLT_adjregion	RADIL	PLT_irnt	0.195274	0.0154634	12.6281	5.99457e-36	3.12665e-35	3.24546e-32
PLT_adjregion	UBE2Z	PLT_irnt	0.197192	0.0156275	12.6183	6.76025e-36	3.52262e-35	3.66e-32
PLT_adjregion	DPY30	PLT_irnt	0.194027	0.0153774	12.6177	6.81125e-36	3.54578e-35	3.68761e-32
PLT_adjregion	TARDBP	PLT_irnt	0.19807	0.0157154	12.6035	8.10261e-36	4.21398e-35	4.38675e-32
PLT_adjregion	RNF213	PLT_irnt	0.196736	0.0156422	12.5772	1.11817e-35	5.80976e-35	6.05377e-32
PLT_adjregion	BCAT1	PLT_irnt	0.18559	0.0147689	12.5662	1.27906e-35	6.63932e-35	6.92481e-32
PLT_adjregion	GPSM3	PLT_irnt	0.196535	0.0156757	12.5376	1.81433e-35	9.40878e-35	9.82277e-32
PLT_adjregion	ELOB	PLT_irnt	0.191806	0.0153005	12.5359	1.85177e-35	9.59379e-35	1.00255e-31
PLT_adjregion	PAIP2B	PLT_irnt	0.196385	0.0156717	12.5311	1.96259e-35	1.01582e-34	1.06255e-31
PLT_adjregion	TNRC6B	PLT_irnt	0.198142	0.0158194	12.5253	2.10777e-35	1.08992e-34	1.14115e-31
PLT_adjregion	UBXN2A	PLT_irnt	0.193154	0.0155052	12.4574	4.80862e-35	2.48415e-34	2.60338e-31
PLT_adjregion	MRI1	PLT_irnt	0.193356	0.0155476	12.4364	6.20077e-35	3.20028e-34	3.3571e-31
PLT_adjregion	KCTD20	PLT_irnt	0.193148	0.0155623	12.4113	8.39444e-35	4.32833e-34	4.54475e-31
PLT_adjregion	PRKRA	PLT_irnt	0.194552	0.0156905	12.3994	9.69563e-35	4.9945e-34	5.24922e-31
PLT_adjregion	COL2A1	PLT_irnt	0.191571	0.015454	12.3962	1.00766e-34	5.18582e-34	5.45548e-31
PLT_adjregion	UBE2B	PLT_irnt	0.192302	0.01552	12.3906	1.07767e-34	5.54085e-34	5.83451e-31
PLT_adjregion	MRM1	PLT_irnt	0.193911	0.0156518	12.389	1.09838e-34	5.64199e-34	5.94666e-31
PLT_adjregion	NEK4	PLT_irnt	0.193165	0.0156043	12.3789	1.24038e-34	6.36532e-34	6.71541e-31
PLT_adjregion	MTMR6	PLT_irnt	0.195818	0.0158403	12.362	1.52205e-34	7.80339e-34	8.24038e-31
PLT_adjregion	SLC16A1	PLT_irnt	0.186008	0.0150489	12.3603	1.55255e-34	7.95223e-34	8.4055e-31
PLT_adjregion	SNAPIN	PLT_irnt	0.192336	0.0155757	12.3484	1.7905e-34	9.16235e-34	9.69376e-31
PLT_adjregion	CDK14	PLT_irnt	0.192942	0.0156353	12.3402	1.97681e-34	1.01062e-33	1.07025e-30
PLT_adjregion	SDHAF4	PLT_irnt	0.19138	0.015512	12.3375	2.04227e-34	1.0431e-33	1.10569e-30
PLT_adjregion	GUSB	PLT_irnt	0.191964	0.0155831	12.3187	2.55789e-34	1.30523e-33	1.38484e-30
PLT_adjregion	CAMKK1	PLT_irnt	0.19236	0.0156377	12.3011	3.16146e-34	1.61169e-33	1.71162e-30
PLT_adjregion	GRPEL1	PLT_irnt	0.185648	0.0151241	12.275	4.31937e-34	2.19991e-33	2.33851e-30
PLT_adjregion	PRRC1	PLT_irnt	0.188965	0.0154102	12.2623	5.02454e-34	2.55666e-33	2.72029e-30
PLT_adjregion	AMFR	PLT_irnt	0.189411	0.0154796	12.2362	6.86088e-34	3.48778e-33	3.71448e-30
PLT_adjregion	DHRS4L2	PLT_irnt	0.187689	0.0153487	12.2283	7.53734e-34	3.82806e-33	4.08072e-30
PLT_adjregion	SLC13A1	PLT_irnt	0.189753	0.0155248	12.2226	8.07379e-34	4.09667e-33	4.37115e-30
PLT_adjregion	BTBD2	PLT_irnt	0.190505	0.0155963	12.2147	8.86045e-34	4.49162e-33	4.79705e-30
PLT_adjregion	CD99L2	PLT_irnt	0.190737	0.0156455	12.1912	1.17277e-33	5.93953e-33	6.34936e-30
PLT_adjregion	CEP85L	PLT_irnt	0.190279	0.0156391	12.1669	1.56459e-33	7.91655e-33	8.4707e-30
PLT_adjregion	DNAJB8	PLT_irnt	0.188236	0.0155452	12.109	3.10462e-33	1.56941e-32	1.68084e-29
PLT_adjregion	CEP152	PLT_irnt	0.187833	0.0155132	12.108	3.14148e-33	1.58657e-32	1.7008e-29
PLT_adjregion	PRKD2	PLT_irnt	0.185993	0.0154065	12.0724	4.77861e-33	2.41113e-32	2.58714e-29
PLT_adjregion	SCRN1	PLT_irnt	0.184943	0.0153204	12.0717	4.81385e-33	2.42665e-32	2.60622e-29
PLT_adjregion	GLO1	PLT_irnt	0.186865	0.0155043	12.0525	6.03913e-33	3.04147e-32	3.26958e-29
PLT_adjregion	PROC	PLT_irnt	0.186549	0.0155465	11.9994	1.12554e-32	5.66327e-32	6.09368e-29
PLT_adjregion	BRD2	PLT_irnt	0.185279	0.0155361	11.9257	2.65935e-32	1.33684e-31	1.43977e-28
PLT_adjregion	ENY2	PLT_irnt	0.185343	0.0155514	11.9182	2.9045e-32	1.45872e-31	1.5725e-28
PLT_adjregion	BRDT	PLT_irnt	0.185462	0.0155836	11.9011	3.53967e-32	1.77607e-31	1.91638e-28
PLT_adjregion	PARP10	PLT_irnt	0.18634	0.015679	11.8846	4.28708e-32	2.1491e-31	2.32102e-28
PLT_adjregion	IFT81	PLT_irnt	0.186129	0.0156751	11.8742	4.83747e-32	2.42276e-31	2.61901e-28
PLT_adjregion	DCTN2	PLT_irnt	0.186422	0.0157055	11.8698	5.09031e-32	2.54704e-31	2.7559e-28
PLT_adjregion	DNPH1	PLT_irnt	0.184772	0.0155995	11.8447	6.80876e-32	3.40375e-31	3.68626e-28
PLT_adjregion	AK1	PLT_irnt	0.181983	0.015365	11.844	6.86727e-32	3.42983e-31	3.71794e-28
PLT_adjregion	CYB5R2	PLT_irnt	0.182795	0.0154397	11.8393	7.24886e-32	3.61708e-31	3.92453e-28
PLT_adjregion	C2orf68	PLT_irnt	0.18461	0.0156392	11.8043	1.08572e-31	5.41258e-31	5.87806e-28
PLT_adjregion	DGKD	PLT_irnt	0.186125	0.0157866	11.7901	1.2795e-31	6.37279e-31	6.92722e-28
PLT_adjregion	TPMT	PLT_irnt	0.182949	0.0155264	11.7831	1.38634e-31	6.89857e-31	7.50565e-28
PLT_adjregion	DEF8	PLT_irnt	0.183173	0.015551	11.7789	1.45537e-31	7.23543e-31	7.87938e-28
PLT_adjregion	SH3GL1	PLT_irnt	0.184728	0.0156967	11.7686	1.63803e-31	8.13607e-31	8.86832e-28
PLT_adjregion	ARHGAP5	PLT_irnt	0.183361	0.0155808	11.7684	1.64137e-31	8.14516e-31	8.88637e-28
PLT_adjregion	PLEKHG3	PLT_irnt	0.183516	0.0156006	11.7634	1.73894e-31	8.62146e-31	9.41464e-28
PLT_adjregion	COMMD9	PLT_irnt	0.179726	0.0152972	11.749	2.05231e-31	1.01658e-30	1.11112e-27
PLT_adjregion	PCDHB15	PLT_irnt	-0.180365	0.0153603	-11.7423	2.21552e-31	1.09642e-30	1.19948e-27
PLT_adjregion	PECR	PLT_irnt	0.181894	0.0155308	11.7118	3.1432e-31	1.55409e-30	1.70173e-27
PLT_adjregion	OGFR	PLT_irnt	0.178771	0.0152657	11.7106	3.18627e-31	1.57395e-30	1.72504e-27
PLT_adjregion	CASP8	PLT_irnt	0.177691	0.015185	11.7017	3.52593e-31	1.74015e-30	1.90894e-27
PLT_adjregion	ARFGEF2	PLT_irnt	0.184622	0.0157852	11.6959	3.77049e-31	1.85915e-30	2.04134e-27
PLT_adjregion	GMPR	PLT_irnt	0.178599	0.0152733	11.6936	3.87166e-31	1.90729e-30	2.09611e-27
PLT_adjregion	PAGR1	PLT_irnt	0.183288	0.0156826	11.6873	4.15828e-31	2.04663e-30	2.25129e-27
PLT_adjregion	CFB	PLT_irnt	0.182183	0.0155973	11.6804	4.49959e-31	2.2126e-30	2.43608e-27
PLT_adjregion	MYO1E	PLT_irnt	0.179729	0.0154005	11.6703	5.04749e-31	2.47978e-30	2.73271e-27
PLT_adjregion	PPP1R2P1	PLT_irnt	0.184665	0.0158238	11.6701	5.0612e-31	2.48426e-30	2.74013e-27
PLT_adjregion	BLOC1S5	PLT_irnt	0.183252	0.0157049	11.6685	5.1544e-31	2.52771e-30	2.79059e-27
PLT_adjregion	HNRNPUL1	PLT_irnt	0.177615	0.0152261	11.6652	5.35418e-31	2.62331e-30	2.89875e-27
PLT_adjregion	PPP1R12B	PLT_irnt	0.176531	0.0151916	11.6203	8.92091e-31	4.36689e-30	4.82978e-27
PLT_adjregion	CFH	PLT_irnt	0.180852	0.015614	11.5826	1.36766e-30	6.68882e-30	7.40453e-27
PLT_adjregion	DNAJC17	PLT_irnt	0.178938	0.0154974	11.5463	2.06294e-30	1.00801e-29	1.11687e-26
PLT_adjregion	SMAD2	PLT_irnt	0.182371	0.0158028	11.5404	2.20518e-30	1.07654e-29	1.19388e-26
PLT_adjregion	FAM193A	PLT_irnt	0.181174	0.0157201	11.525	2.62454e-30	1.28011e-29	1.42092e-26
PLT_adjregion	FKBP10	PLT_irnt	0.177215	0.0153936	11.5122	3.03013e-30	1.47661e-29	1.64051e-26
PLT_adjregion	VCAM1	PLT_irnt	-0.169207	0.01475	-11.4717	4.78104e-30	2.32775e-29	2.58845e-26
PLT_adjregion	DDX60	PLT_irnt	0.180727	0.0157543	11.4716	4.78705e-30	2.32858e-29	2.59171e-26
PLT_adjregion	EIF4E2	PLT_irnt	0.180688	0.0157575	11.4668	5.05008e-30	2.45432e-29	2.73411e-26
PLT_adjregion	RNF135	PLT_irnt	0.180049	0.0157045	11.4649	5.16229e-30	2.50661e-29	2.79486e-26
PLT_adjregion	CD164	PLT_irnt	0.177931	0.01554	11.4498	6.10893e-30	2.9636e-29	3.30737e-26
PLT_adjregion	ZC3H15	PLT_irnt	0.180204	0.0157505	11.4412	6.73241e-30	3.26314e-29	3.64493e-26
PLT_adjregion	XRCC4	PLT_irnt	0.177468	0.0155606	11.405	1.00915e-29	4.88688e-29	5.46354e-26
PLT_adjregion	CCL26	PLT_irnt	0.176564	0.0155038	11.3885	1.21353e-29	5.87137e-29	6.57006e-26
PLT_adjregion	CFI	PLT_irnt	0.175285	0.0154152	11.3709	1.47575e-29	7.13365e-29	7.98969e-26
PLT_adjregion	BRD3	PLT_irnt	0.180622	0.0159016	11.3587	1.69045e-29	8.16424e-29	9.15211e-26
PLT_adjregion	IQCE	PLT_irnt	0.178792	0.0157775	11.332	2.27346e-29	1.09701e-28	1.23085e-25
PLT_adjregion	PRDX1	PLT_irnt	0.1773	0.0156527	11.3271	2.40191e-29	1.15797e-28	1.3004e-25
PLT_adjregion	GPC5	PLT_irnt	0.17601	0.0155438	11.3235	2.49957e-29	1.20397e-28	1.35327e-25
PLT_adjregion	PSME1	PLT_irnt	0.175145	0.0154821	11.3127	2.81615e-29	1.35526e-28	1.52466e-25
PLT_adjregion	ACRBP	PLT_irnt	0.172701	0.0152748	11.3063	3.02391e-29	1.45395e-28	1.63714e-25
PLT_adjregion	LAP3	PLT_irnt	0.176302	0.0155986	11.3024	3.1566e-29	1.5164e-28	1.70898e-25
PLT_adjregion	CFHR5	PLT_irnt	0.174059	0.0154037	11.2998	3.2487e-29	1.55926e-28	1.75885e-25
PLT_adjregion	DCP1B	PLT_irnt	0.17407	0.0154382	11.2753	4.26215e-29	2.04387e-28	2.30753e-25
PLT_adjregion	EGFL7	PLT_irnt	0.166735	0.0148108	11.2577	5.17749e-29	2.48061e-28	2.80309e-25
PLT_adjregion	CCL8	PLT_irnt	0.17281	0.0153946	11.2253	7.39308e-29	3.539e-28	4.00261e-25
PLT_adjregion	MAPK9	PLT_irnt	0.171263	0.0152798	11.2085	8.8977e-29	4.25549e-28	4.81721e-25
PLT_adjregion	EFCC1	PLT_irnt	0.172946	0.0154556	11.1899	1.09133e-28	5.2149e-28	5.90848e-25
PLT_adjregion	YOD1	PLT_irnt	0.173983	0.0155834	11.1647	1.43926e-28	6.87139e-28	7.79215e-25
PLT_adjregion	CTNND1	PLT_irnt	0.172719	0.0155219	11.1275	2.16138e-28	1.03099e-27	1.17017e-24
PLT_adjregion	PPP3R1	PLT_irnt	0.17096	0.0154039	11.0984	2.96529e-28	1.41321e-27	1.60541e-24
PLT_adjregion	INPP1	PLT_irnt	0.171869	0.0155017	11.0871	3.35425e-28	1.59718e-27	1.81599e-24
PLT_adjregion	BLMH	PLT_irnt	0.173473	0.0157021	11.0478	5.14299e-28	2.44676e-27	2.78441e-24
PLT_adjregion	EIF5A2	PLT_irnt	0.174288	0.0158255	11.0131	7.4874e-28	3.55898e-27	4.05368e-24
PLT_adjregion	CABP2	PLT_irnt	0.172523	0.0156892	10.9963	8.97888e-28	4.26418e-27	4.86117e-24
PLT_adjregion	CPB2	PLT_irnt	0.173591	0.0157937	10.9911	9.49162e-28	4.50374e-27	5.13876e-24
PLT_adjregion	COCH	PLT_irnt	0.165376	0.0150527	10.9865	9.98077e-28	4.73169e-27	5.40359e-24
PLT_adjregion	FCN1	PLT_irnt	0.16936	0.0154643	10.9517	1.45114e-27	6.87354e-27	7.85646e-24
PLT_adjregion	ACADM	PLT_irnt	0.172178	0.0157257	10.9488	1.49685e-27	7.08387e-27	8.10395e-24
PLT_adjregion	SNX18	PLT_irnt	0.171033	0.0156612	10.9208	2.02215e-27	9.5615e-27	1.09479e-23
PLT_adjregion	PDIA3	PLT_irnt	0.169168	0.0155021	10.9126	2.20814e-27	1.04318e-26	1.19549e-23
PLT_adjregion	SDHB	PLT_irnt	0.171794	0.0157473	10.9094	2.28473e-27	1.07842e-26	1.23695e-23
PLT_adjregion	SYF2	PLT_irnt	0.169194	0.0155187	10.9026	2.45701e-27	1.15873e-26	1.33022e-23
PLT_adjregion	DCP2	PLT_irnt	0.169755	0.0156025	10.88	3.12967e-27	1.47468e-26	1.69441e-23
PLT_adjregion	TIGAR	PLT_irnt	0.168977	0.0155609	10.8591	3.91275e-27	1.84206e-26	2.11837e-23
PLT_adjregion	AP2B1	PLT_irnt	0.168682	0.015586	10.8227	5.76929e-27	2.71372e-26	3.12349e-23
PLT_adjregion	FCN2	PLT_irnt	0.169449	0.0156827	10.8048	6.97314e-27	3.27713e-26	3.77526e-23
PLT_adjregion	ATXN3	PLT_irnt	0.169514	0.0156924	10.8023	7.16437e-27	3.36409e-26	3.87879e-23
PLT_adjregion	N4BP2	PLT_irnt	0.165009	0.0152863	10.7945	7.77727e-27	3.64871e-26	4.21061e-23
PLT_adjregion	CDH3	PLT_irnt	-0.169829	0.0157404	-10.7894	8.21414e-27	3.85033e-26	4.44713e-23
PLT_adjregion	LIFR	PLT_irnt	-0.172716	0.0160347	-10.7714	9.93758e-27	4.65416e-26	5.38021e-23
PLT_adjregion	ATP6V0D1	PLT_irnt	0.164916	0.0153495	10.7441	1.32719e-26	6.21037e-26	7.1854e-23
PLT_adjregion	PSIP1	PLT_irnt	0.16767	0.0156346	10.7243	1.63477e-26	7.64304e-26	8.85064e-23
PLT_adjregion	ANXA2	PLT_irnt	0.16776	0.0156564	10.7151	1.80216e-26	8.41838e-26	9.7569e-23
PLT_adjregion	SLITRK2	PLT_irnt	-0.162614	0.015211	-10.6905	2.33418e-26	1.08942e-25	1.26373e-22
PLT_adjregion	CLPX	PLT_irnt	0.167524	0.0156817	10.6828	2.5311e-26	1.18031e-25	1.37034e-22
PLT_adjregion	PASK	PLT_irnt	0.167502	0.0156828	10.6806	2.59011e-26	1.20678e-25	1.40228e-22
PLT_adjregion	AKT3	PLT_irnt	0.168889	0.01586	10.6488	3.61751e-26	1.68403e-25	1.95852e-22
PLT_adjregion	ABCF3	PLT_irnt	0.169219	0.0159301	10.6226	4.75564e-26	2.21194e-25	2.5747e-22
PLT_adjregion	EFHD1	PLT_irnt	-0.14371	0.0135895	-10.5751	7.80614e-26	3.62768e-25	4.22625e-22
PLT_adjregion	DDAH1	PLT_irnt	0.159862	0.0151304	10.5656	8.61695e-26	4.00104e-25	4.66522e-22
PLT_adjregion	DAPK2	PLT_irnt	0.16044	0.0152354	10.5308	1.23743e-25	5.74075e-25	6.69946e-22
PLT_adjregion	CRIM1	PLT_irnt	-0.154886	0.0147223	-10.5205	1.37636e-25	6.37981e-25	7.45162e-22
PLT_adjregion	MEX3B	PLT_irnt	0.165933	0.0157786	10.5163	1.43725e-25	6.65636e-25	7.78128e-22
PLT_adjregion	MLXIP	PLT_irnt	0.166852	0.0158698	10.5138	1.47507e-25	6.82565e-25	7.98601e-22
PLT_adjregion	MTIF2	PLT_irnt	0.165692	0.0157692	10.5073	1.57712e-25	7.29168e-25	8.53855e-22
PLT_adjregion	SF3B3	PLT_irnt	0.165247	0.0157278	10.5067	1.58735e-25	7.33269e-25	8.59391e-22
PLT_adjregion	FOXO3	PLT_irnt	0.161938	0.0154309	10.4944	1.80246e-25	8.31929e-25	9.75852e-22
PLT_adjregion	CRYGD	PLT_irnt	0.162718	0.0155606	10.457	2.65033e-25	1.22222e-24	1.43489e-21
PLT_adjregion	ERC2	PLT_irnt	0.164345	0.0157245	10.4516	2.8039e-25	1.29194e-24	1.51803e-21
PLT_adjregion	PJA2	PLT_irnt	0.161939	0.0155011	10.447	2.94058e-25	1.35377e-24	1.59203e-21
PLT_adjregion	KIF13B	PLT_irnt	0.16274	0.01558	10.4454	2.98686e-25	1.3739e-24	1.61709e-21
PLT_adjregion	TINAGL1	PLT_irnt	-0.160987	0.0154301	-10.4333	3.38467e-25	1.55557e-24	1.83246e-21
PLT_adjregion	ZFYVE16	PLT_irnt	0.163746	0.0157028	10.4278	3.58009e-25	1.64399e-24	1.93826e-21
PLT_adjregion	PFDN2	PLT_irnt	0.164098	0.0157426	10.4238	3.73118e-25	1.71191e-24	2.02006e-21
PLT_adjregion	CAST	PLT_irnt	0.164047	0.0157505	10.4154	4.06734e-25	1.86457e-24	2.20206e-21
PLT_adjregion	FGFBP3	PLT_irnt	0.156205	0.0150175	10.4015	4.6908e-25	2.14856e-24	2.5396e-21
PLT_adjregion	MTPN	PLT_irnt	0.159867	0.0154346	10.3577	7.34119e-25	3.3597e-24	3.97452e-21
PLT_adjregion	EFHD2	PLT_irnt	0.159274	0.0153939	10.3466	8.22507e-25	3.76102e-24	4.45305e-21
PLT_adjregion	TTC1	PLT_irnt	0.160212	0.0155347	10.3132	1.15515e-24	5.27763e-24	6.25399e-21
PLT_adjregion	EIF4EBP1	PLT_irnt	0.160526	0.0155708	10.3094	1.20049e-24	5.48015e-24	6.49945e-21
PLT_adjregion	FGR	PLT_irnt	0.159968	0.0155297	10.3007	1.31094e-24	5.97928e-24	7.09741e-21
PLT_adjregion	F11	PLT_irnt	0.162389	0.0157672	10.2992	1.33202e-24	6.07035e-24	7.21158e-21
PLT_adjregion	YY1	PLT_irnt	0.160862	0.0156621	10.2708	1.77592e-24	8.08649e-24	9.61484e-21
PLT_adjregion	BAIAP2	PLT_irnt	0.162604	0.0158424	10.2639	1.90511e-24	8.66743e-24	1.03142e-20
PLT_adjregion	MYO5A	PLT_irnt	0.162277	0.0158133	10.2621	1.94064e-24	8.82167e-24	1.05066e-20
PLT_adjregion	TANK	PLT_irnt	0.160691	0.0156708	10.2542	2.10122e-24	9.54362e-24	1.1376e-20
PLT_adjregion	CTSW	PLT_irnt	0.157063	0.0153337	10.243	2.35286e-24	1.06776e-23	1.27384e-20
PLT_adjregion	PHYKPL	PLT_irnt	0.159731	0.0156011	10.2385	2.46275e-24	1.11669e-23	1.33333e-20
PLT_adjregion	CXCL6	PLT_irnt	0.156509	0.0153304	10.2091	3.31372e-24	1.5013e-23	1.79405e-20
PLT_adjregion	LGMN	PLT_irnt	0.161107	0.0158046	10.1936	3.86984e-24	1.75178e-23	2.09513e-20
PLT_adjregion	F9	PLT_irnt	0.157865	0.0155247	10.1687	4.97403e-24	2.24974e-23	2.69294e-20
PLT_adjregion	MAMDC2	PLT_irnt	-0.149341	0.0147057	-10.1553	5.68919e-24	2.57106e-23	3.08013e-20
PLT_adjregion	DHRS7	PLT_irnt	0.158369	0.0156103	10.1451	6.29666e-24	2.84321e-23	3.40901e-20
PLT_adjregion	UGGT1	PLT_irnt	0.157169	0.0155014	10.139	6.69367e-24	3.01996e-23	3.62395e-20
PLT_adjregion	PCDH17	PLT_irnt	-0.158834	0.0156697	-10.1364	6.87449e-24	3.09896e-23	3.72185e-20
PLT_adjregion	CST7	PLT_irnt	0.156839	0.0155169	10.1077	9.15693e-24	4.12443e-23	4.95756e-20
PLT_adjregion	PBLD	PLT_irnt	0.154991	0.0153899	10.071	1.31945e-23	5.93807e-23	7.1435e-20
PLT_adjregion	AFAP1	PLT_irnt	0.156659	0.0155992	10.0427	1.74686e-23	7.85508e-23	9.45752e-20
PLT_adjregion	SRGAP2	PLT_irnt	0.156422	0.0155774	10.0416	1.767e-23	7.93903e-23	9.56653e-20
PLT_adjregion	STAM2	PLT_irnt	0.157975	0.0157533	10.028	2.02064e-23	9.0711e-23	1.09397e-19
PLT_adjregion	UNG	PLT_irnt	0.154932	0.015493	10.0001	2.66329e-23	1.19462e-22	1.44191e-19
PLT_adjregion	GBP4	PLT_irnt	0.155011	0.0155475	9.97016	3.57941e-23	1.60421e-22	1.93789e-19
PLT_adjregion	APEX1	PLT_irnt	0.152745	0.0153262	9.96625	3.71995e-23	1.66582e-22	2.01398e-19
PLT_adjregion	CCDC14	PLT_irnt	0.155819	0.0156669	9.94573	4.55208e-23	2.03677e-22	2.4645e-19
PLT_adjregion	CD8A	PLT_irnt	-0.157596	0.0159039	-9.90925	6.51099e-23	2.91086e-22	3.52505e-19
PLT_adjregion	NCAPH	PLT_irnt	0.155106	0.0156779	9.89329	7.61103e-23	3.39984e-22	4.12061e-19
PLT_adjregion	KLKB1	PLT_irnt	0.150254	0.0152798	9.83354	1.36308e-22	6.08387e-22	7.37974e-19
PLT_adjregion	CEP97	PLT_irnt	0.153075	0.0155968	9.81448	1.64036e-22	7.31543e-22	8.88093e-19
PLT_adjregion	IL1B	PLT_irnt	0.146653	0.0149572	9.80483	1.80133e-22	8.02665e-22	9.75238e-19
PLT_adjregion	PEAR1	PLT_irnt	0.152942	0.0156068	9.79971	1.89291e-22	8.42783e-22	1.02482e-18
PLT_adjregion	KDR	PLT_irnt	0.150368	0.0153549	9.79284	2.02322e-22	9.00059e-22	1.09537e-18
PLT_adjregion	TXN	PLT_irnt	0.153358	0.0156626	9.79136	2.05253e-22	9.12347e-22	1.11124e-18
PLT_adjregion	FAM114A2	PLT_irnt	0.151434	0.0155105	9.76337	2.69055e-22	1.19497e-21	1.45666e-18
PLT_adjregion	BLZF1	PLT_irnt	0.153263	0.0157276	9.74486	3.21685e-22	1.42754e-21	1.7416e-18
PLT_adjregion	PLG	PLT_irnt	0.149587	0.0153522	9.74372	3.2522e-22	1.44205e-21	1.76074e-18
PLT_adjregion	SH3GLB2	PLT_irnt	0.151879	0.015592	9.74083	3.34401e-22	1.48154e-21	1.81044e-18
PLT_adjregion	SIRT6	PLT_irnt	0.154754	0.0158928	9.73739	3.45673e-22	1.53023e-21	1.87147e-18
PLT_adjregion	FLYWCH2	PLT_irnt	0.149712	0.0153837	9.73185	3.64619e-22	1.61278e-21	1.97404e-18
PLT_adjregion	VPS16	PLT_irnt	0.152462	0.0156744	9.72686	3.82569e-22	1.6908e-21	2.07123e-18
PLT_adjregion	GALNT3	PLT_irnt	-0.153889	0.0158243	-9.72488	3.89924e-22	1.7219e-21	2.11105e-18
PLT_adjregion	GAK	PLT_irnt	0.153663	0.015819	9.71385	4.33586e-22	1.91315e-21	2.34744e-18
PLT_adjregion	LCAT	PLT_irnt	0.150673	0.0155192	9.70882	4.55065e-22	2.00629e-21	2.46372e-18
PLT_adjregion	DKK3	PLT_irnt	-0.135179	0.013935	-9.7007	4.91968e-22	2.16722e-21	2.66351e-18
PLT_adjregion	ATG4A	PLT_irnt	0.152181	0.0157105	9.68661	5.63166e-22	2.47885e-21	3.04898e-18
PLT_adjregion	BOLA1	PLT_irnt	0.147963	0.0153848	9.61754	1.0896e-21	4.79213e-21	5.89911e-18
PLT_adjregion	NUMBL	PLT_irnt	0.150683	0.0156722	9.61463	1.12024e-21	4.92288e-21	6.06499e-18
PLT_adjregion	ITGB1	PLT_irnt	0.149151	0.0155189	9.61088	1.16094e-21	5.0976e-21	6.28534e-18
PLT_adjregion	TRIM24	PLT_irnt	0.15382	0.0160128	9.60609	1.21505e-21	5.33087e-21	6.5783e-18
PLT_adjregion	EBI3_IL27	PLT_irnt	-0.152173	0.0158554	-9.59753	1.31809e-21	5.77823e-21	7.13612e-18
PLT_adjregion	CCSAP	PLT_irnt	0.148811	0.0155085	9.5955	1.34382e-21	5.88626e-21	7.27542e-18
PLT_adjregion	ABHD5	PLT_irnt	0.152905	0.0159358	9.59511	1.34879e-21	5.90329e-21	7.30237e-18
PLT_adjregion	DCXR	PLT_irnt	0.14311	0.0149409	9.57835	1.58133e-21	6.91544e-21	8.56132e-18
PLT_adjregion	PRTG	PLT_irnt	-0.151746	0.0158665	-9.56396	1.81257e-21	7.9203e-21	9.81325e-18
PLT_adjregion	SERPINF2	PLT_irnt	0.146577	0.015391	9.52353	2.65645e-21	1.15984e-20	1.4382e-17
PLT_adjregion	PDGFC	PLT_irnt	0.150608	0.015833	9.51224	2.95474e-21	1.28904e-20	1.5997e-17
PLT_adjregion	DDX20	PLT_irnt	0.149759	0.0157935	9.48229	3.91694e-21	1.70743e-20	2.12063e-17
PLT_adjregion	STON1	PLT_irnt	0.146074	0.0154087	9.47999	4.00264e-21	1.74339e-20	2.16703e-17
PLT_adjregion	WARS1	PLT_irnt	0.149663	0.0158171	9.46211	4.73375e-21	2.06017e-20	2.56285e-17
PLT_adjregion	NFKBIE	PLT_irnt	0.149479	0.0158043	9.45814	4.91342e-21	2.13665e-20	2.66013e-17
PLT_adjregion	ERI1	PLT_irnt	0.146508	0.0155204	9.43972	5.83888e-21	2.53706e-20	3.16117e-17
PLT_adjregion	SCARF2	PLT_irnt	-0.111363	0.011846	-9.40091	8.38989e-21	3.64257e-20	4.54229e-17
PLT_adjregion	ALDH5A1	PLT_irnt	0.147668	0.0157248	9.39079	9.21899e-21	3.99933e-20	4.99116e-17
PLT_adjregion	KIF22	PLT_irnt	0.142083	0.0151922	9.35236	1.31766e-20	5.71161e-20	7.1338e-17
PLT_adjregion	PDGFRA	PLT_irnt	-0.136742	0.0146469	-9.33594	1.53419e-20	6.64489e-20	8.30611e-17
PLT_adjregion	TNFSF13	PLT_irnt	0.129974	0.0139294	9.33092	1.60725e-20	6.95575e-20	8.70164e-17
PLT_adjregion	MON2	PLT_irnt	0.145658	0.0156304	9.31889	1.79643e-20	7.76826e-20	9.72586e-17
PLT_adjregion	CCDC88B	PLT_irnt	0.144923	0.0155586	9.31467	1.86795e-20	8.07111e-20	1.01131e-16
PLT_adjregion	AMOTL2	PLT_irnt	0.144845	0.0155525	9.31331	1.89152e-20	8.16642e-20	1.02407e-16
PLT_adjregion	KLHDC4	PLT_irnt	0.146204	0.0157034	9.31035	1.94391e-20	8.38591e-20	1.05243e-16
PLT_adjregion	CLTA	PLT_irnt	0.145018	0.0156115	9.28913	2.36435e-20	1.01916e-19	1.28006e-16
PLT_adjregion	DDR1	PLT_irnt	-0.149937	0.0161575	-9.27969	2.57919e-20	1.11088e-19	1.39637e-16
PLT_adjregion	CSNK1D	PLT_irnt	0.145127	0.0156409	9.27873	2.60224e-20	1.11992e-19	1.40886e-16
PLT_adjregion	APRT	PLT_irnt	0.143792	0.0155399	9.25306	3.29482e-20	1.41685e-19	1.78382e-16
PLT_adjregion	FCHO1	PLT_irnt	0.140543	0.0152082	9.24124	3.67259e-20	1.57805e-19	1.98834e-16
PLT_adjregion	TRIP13	PLT_irnt	0.144912	0.0156942	9.23349	3.94314e-20	1.69296e-19	2.13482e-16
PLT_adjregion	HNRNPA0	PLT_irnt	0.141018	0.0153154	9.20764	4.99562e-20	2.14313e-19	2.70463e-16
PLT_adjregion	CCDC13	PLT_irnt	0.140533	0.0152956	9.18785	5.98529e-20	2.56567e-19	3.24044e-16
PLT_adjregion	C4B	PLT_irnt	0.140359	0.0152925	9.17829	6.52998e-20	2.79694e-19	3.53533e-16
PLT_adjregion	ANKRD35	PLT_irnt	0.141836	0.0154951	9.15365	8.17231e-20	3.49762e-19	4.42449e-16
PLT_adjregion	ANKRD54	PLT_irnt	0.140829	0.0153974	9.1463	8.73674e-20	3.73623e-19	4.73007e-16
PLT_adjregion	HDDC3	PLT_irnt	0.143028	0.0156567	9.13522	9.66136e-20	4.12838e-19	5.23066e-16
PLT_adjregion	CEP290	PLT_irnt	0.142953	0.0156962	9.10746	1.24235e-19	5.30447e-19	6.72607e-16
PLT_adjregion	SLITRK5	PLT_irnt	-0.140952	0.0154972	-9.09535	1.38619e-19	5.91396e-19	7.50482e-16
PLT_adjregion	WDCP	PLT_irnt	0.141974	0.0156214	9.08845	1.4753e-19	6.28919e-19	7.98728e-16
PLT_adjregion	GGA2	PLT_irnt	0.143197	0.0157791	9.07513	1.66369e-19	7.08671e-19	9.00721e-16
PLT_adjregion	C3	PLT_irnt	0.142852	0.0157695	9.05879	1.92765e-19	8.20465e-19	1.04363e-15
PLT_adjregion	ADAMTS4	PLT_irnt	0.135663	0.0149786	9.05712	1.95684e-19	8.32232e-19	1.05943e-15
PLT_adjregion	TIMP1	PLT_irnt	0.13276	0.0146604	9.05571	1.98182e-19	8.42194e-19	1.07296e-15
PLT_adjregion	LYPD3	PLT_irnt	-0.142717	0.0157611	-9.05503	1.99393e-19	8.46679e-19	1.07952e-15
PLT_adjregion	SEZ6L2	PLT_irnt	-0.134984	0.0149229	-9.0454	2.17438e-19	9.22578e-19	1.17721e-15
PLT_adjregion	RFFL	PLT_irnt	0.142319	0.0157528	9.03449	2.39822e-19	1.01675e-18	1.2984e-15
PLT_adjregion	FNTA	PLT_irnt	0.142604	0.0157906	9.03094	2.47606e-19	1.04893e-18	1.34054e-15
PLT_adjregion	PDCD6	PLT_irnt	0.139861	0.0155122	9.01618	2.82641e-19	1.19642e-18	1.53022e-15
PLT_adjregion	HGF	PLT_irnt	0.135969	0.0150846	9.01376	2.88848e-19	1.22174e-18	1.56382e-15
PLT_adjregion	VAMP5	PLT_irnt	0.142022	0.0157684	9.00675	3.07549e-19	1.29982e-18	1.66507e-15
PLT_adjregion	UNKL	PLT_irnt	0.140607	0.0156168	9.0036	3.16351e-19	1.33598e-18	1.71272e-15
PLT_adjregion	EGLN1	PLT_irnt	0.138232	0.0153729	8.99194	3.51116e-19	1.48164e-18	1.90094e-15
PLT_adjregion	MYO6	PLT_irnt	0.140313	0.015649	8.96626	4.41585e-19	1.86088e-18	2.39074e-15
PLT_adjregion	TCEA2	PLT_irnt	0.141004	0.0157262	8.96624	4.41674e-19	1.86088e-18	2.39123e-15
PLT_adjregion	BCHE	PLT_irnt	0.142013	0.0158578	8.95538	4.86548e-19	2.04834e-18	2.63417e-15
PLT_adjregion	SEL1L	PLT_irnt	0.135743	0.0151817	8.94121	5.51936e-19	2.32182e-18	2.98818e-15
PLT_adjregion	HAAO	PLT_irnt	0.134356	0.0150545	8.92466	6.39366e-19	2.68752e-18	3.46153e-15
PLT_adjregion	HDGF	PLT_irnt	0.139943	0.0157081	8.90896	7.34903e-19	3.0867e-18	3.97876e-15
PLT_adjregion	CCL22	PLT_irnt	0.13874	0.0156215	8.88134	9.38371e-19	3.93825e-18	5.08034e-15
PLT_adjregion	NOTCH3	PLT_irnt	-0.127197	0.01434	-8.87008	1.0365e-18	4.34673e-18	5.61162e-15
PLT_adjregion	PACSIN3	PLT_irnt	0.140479	0.0158742	8.84953	1.24229e-18	5.20569e-18	6.72575e-15
PLT_adjregion	LILRA5	PLT_irnt	0.135637	0.0153506	8.83591	1.40052e-18	5.86419e-18	7.5824e-15
PLT_adjregion	MAD1L1	PLT_irnt	0.133971	0.015166	8.83362	1.42898e-18	5.97874e-18	7.73649e-15
PLT_adjregion	SETMAR	PLT_irnt	0.136181	0.0154729	8.80127	1.89821e-18	7.93582e-18	1.02769e-14
PLT_adjregion	ZER1	PLT_irnt	0.121902	0.0138544	8.79878	1.93997e-18	8.10415e-18	1.0503e-14
PLT_adjregion	RANBP1	PLT_irnt	0.138033	0.0157175	8.78216	2.24375e-18	9.36598e-18	1.21477e-14
PLT_adjregion	CNTRL	PLT_irnt	0.137621	0.015689	8.77184	2.4555e-18	1.0242e-17	1.32941e-14
PLT_adjregion	STK11IP	PLT_irnt	0.137185	0.015666	8.75687	2.79817e-18	1.16623e-17	1.51493e-14
PLT_adjregion	KIF15	PLT_irnt	0.13872	0.0158488	8.75273	2.90085e-18	1.20809e-17	1.57052e-14
PLT_adjregion	VCPKMT	PLT_irnt	0.138528	0.0158625	8.73303	3.44363e-18	1.43304e-17	1.86438e-14
PLT_adjregion	CTH	PLT_irnt	0.136474	0.0156326	8.73005	3.5341e-18	1.46955e-17	1.91336e-14
PLT_adjregion	ATXN2	PLT_irnt	0.13673	0.0156646	8.72858	3.57949e-18	1.48729e-17	1.93794e-14
PLT_adjregion	CXCL8	PLT_irnt	0.126597	0.0145179	8.72006	3.85474e-18	1.60043e-17	2.08696e-14
PLT_adjregion	CNPY2	PLT_irnt	0.139292	0.0159797	8.71685	3.96347e-18	1.64431e-17	2.14582e-14
PLT_adjregion	SIK3	PLT_irnt	0.135851	0.0156128	8.70128	4.53679e-18	1.88072e-17	2.45622e-14
PLT_adjregion	PSAP	PLT_irnt	0.12709	0.01461	8.69883	4.63401e-18	1.91955e-17	2.50885e-14
PLT_adjregion	DNAJB4	PLT_irnt	0.133311	0.015352	8.68363	5.28601e-18	2.18796e-17	2.86185e-14
PLT_adjregion	GSPT1	PLT_irnt	0.135208	0.0156446	8.64248	7.54001e-18	3.11854e-17	4.08216e-14
PLT_adjregion	SERPING1	PLT_irnt	0.135475	0.0156954	8.63154	8.28455e-18	3.42386e-17	4.48526e-14
PLT_adjregion	SNAP25	PLT_irnt	0.136325	0.0157943	8.6313	8.30122e-18	3.42813e-17	4.49428e-14
PLT_adjregion	LGALS1	PLT_irnt	0.127958	0.0148455	8.61932	9.20234e-18	3.79737e-17	4.98214e-14
PLT_adjregion	WFIKKN1	PLT_irnt	-0.130133	0.0151354	-8.59788	1.10603e-17	4.56057e-17	5.98802e-14
PLT_adjregion	RIGI	PLT_irnt	0.134549	0.0156658	8.58872	1.19635e-17	4.92926e-17	6.47704e-14
PLT_adjregion	CCN1	PLT_irnt	0.127904	0.0148974	8.58568	1.22783e-17	5.0551e-17	6.64746e-14
PLT_adjregion	CPPED1	PLT_irnt	0.1327	0.0154686	8.57871	1.3033e-17	5.36176e-17	7.05607e-14
PLT_adjregion	RGL2	PLT_irnt	0.133461	0.0156347	8.53621	1.87302e-17	7.6997e-17	1.01405e-13
PLT_adjregion	MEX3C	PLT_irnt	0.136202	0.0159689	8.52919	1.98828e-17	8.16733e-17	1.07645e-13
PLT_adjregion	C2	PLT_irnt	0.133508	0.0157268	8.48925	2.79043e-17	1.14537e-16	1.51074e-13
PLT_adjregion	GID8	PLT_irnt	0.133816	0.0157741	8.48325	2.93597e-17	1.20419e-16	1.58953e-13
PLT_adjregion	SHBG	PLT_irnt	-0.128249	0.015132	-8.47533	3.13941e-17	1.28666e-16	1.69968e-13
PLT_adjregion	SEMA7A	PLT_irnt	-0.134851	0.0159337	-8.46325	3.47674e-17	1.42383e-16	1.88231e-13
PLT_adjregion	MTFR1	PLT_irnt	0.132071	0.0156077	8.46191	3.51624e-17	1.43892e-16	1.90369e-13
PLT_adjregion	ODC1	PLT_irnt	0.135094	0.0159696	8.45947	3.58939e-17	1.46775e-16	1.9433e-13
PLT_adjregion	BTD	PLT_irnt	0.132579	0.015677	8.4569	3.66802e-17	1.49877e-16	1.98587e-13
PLT_adjregion	SORCS1	PLT_irnt	-0.126781	0.0150198	-8.44088	4.19835e-17	1.71417e-16	2.27298e-13
PLT_adjregion	UQCC2	PLT_irnt	0.133054	0.01578	8.43181	4.53157e-17	1.84882e-16	2.45339e-13
PLT_adjregion	COL4A1	PLT_irnt	-0.13258	0.0157399	-8.42318	4.87268e-17	1.9865e-16	2.63807e-13
PLT_adjregion	GOLM2	PLT_irnt	0.133854	0.0159235	8.40611	5.62397e-17	2.29106e-16	3.04482e-13
PLT_adjregion	BAP18	PLT_irnt	0.129733	0.0154384	8.4033	5.75776e-17	2.3438e-16	3.11725e-13
PLT_adjregion	PIN4	PLT_irnt	0.131432	0.0156597	8.39298	6.27797e-17	2.55364e-16	3.39889e-13
PLT_adjregion	TP53	PLT_irnt	0.132479	0.0158332	8.36716	7.79162e-17	3.16695e-16	4.21838e-13
PLT_adjregion	TBC1D17	PLT_irnt	0.131124	0.0156727	8.3664	7.84152e-17	3.18484e-16	4.2454e-13
PLT_adjregion	CES1	PLT_irnt	0.129899	0.0155267	8.36618	7.85594e-17	3.18831e-16	4.2532e-13
PLT_adjregion	C8B	PLT_irnt	0.130649	0.0156375	8.35482	8.63691e-17	3.50035e-16	4.67602e-13
PLT_adjregion	CANT1	PLT_irnt	0.12884	0.0154211	8.35481	8.63772e-17	3.50035e-16	4.67646e-13
PLT_adjregion	ATF1	PLT_irnt	0.132959	0.0159479	8.3371	1.0012e-16	4.05422e-16	5.42049e-13
PLT_adjregion	ADAM15	PLT_irnt	-0.129691	0.0155697	-8.32973	1.06444e-16	4.30709e-16	5.76289e-13
PLT_adjregion	CCT5	PLT_irnt	0.129723	0.0155765	8.32813	1.07875e-16	4.36174e-16	5.84037e-13
PLT_adjregion	SH2D1A	PLT_irnt	0.126831	0.0152353	8.32478	1.10919e-16	4.48147e-16	6.00517e-13
PLT_adjregion	SAA4	PLT_irnt	0.130365	0.0156853	8.31129	1.2407e-16	5.00905e-16	6.71714e-13
PLT_adjregion	GFRA2	PLT_irnt	-0.126348	0.0152915	-8.2626	1.85669e-16	7.49041e-16	1.00521e-12
PLT_adjregion	ZCCHC2	PLT_irnt	0.130036	0.0157419	8.2605	1.88908e-16	7.61542e-16	1.02275e-12
PLT_adjregion	OCLN	PLT_irnt	0.118879	0.0143964	8.25755	1.93562e-16	7.79721e-16	1.04794e-12
PLT_adjregion	NADK	PLT_irnt	0.128548	0.0155776	8.25209	2.02481e-16	8.15041e-16	1.09623e-12
PLT_adjregion	ANXA11	PLT_irnt	0.128431	0.0155638	8.25191	2.02782e-16	8.15648e-16	1.09786e-12
PLT_adjregion	GBP3	PLT_irnt	0.13248	0.0160616	8.24826	2.08971e-16	8.39919e-16	1.13137e-12
PLT_adjregion	NEDD4L	PLT_irnt	0.128972	0.0156396	8.24654	2.11954e-16	8.51276e-16	1.14752e-12
PLT_adjregion	CDK19	PLT_irnt	0.128728	0.0156228	8.23979	2.24069e-16	8.99264e-16	1.21311e-12
PLT_adjregion	C1S	PLT_irnt	0.12983	0.0157785	8.22829	2.46313e-16	9.87808e-16	1.33354e-12
PLT_adjregion	NHLRC3	PLT_irnt	0.123809	0.0150504	8.22627	2.50442e-16	1.00362e-15	1.35589e-12
PLT_adjregion	SEZ6	PLT_irnt	-0.125004	0.0152202	-8.21309	2.79078e-16	1.11755e-15	1.51093e-12
PLT_adjregion	SENP2	PLT_irnt	0.130639	0.0159121	8.21007	2.86084e-16	1.14476e-15	1.54886e-12
PLT_adjregion	TES	PLT_irnt	0.127675	0.0155629	8.20381	3.01144e-16	1.20413e-15	1.63039e-12
PLT_adjregion	CCL7	PLT_irnt	0.124803	0.0152265	8.19643	3.19916e-16	1.27825e-15	1.73203e-12
PLT_adjregion	ING1	PLT_irnt	0.127337	0.0156069	8.15901	4.34415e-16	1.73446e-15	2.35192e-12
PLT_adjregion	TMOD2	PLT_irnt	-0.124821	0.01536	-8.12636	5.66683e-16	2.26089e-15	3.06802e-12
PLT_adjregion	RTP4	PLT_irnt	0.127745	0.0157279	8.12218	5.86284e-16	2.33736e-15	3.17414e-12
PLT_adjregion	DNAJC28	PLT_irnt	0.128766	0.0158748	8.11135	6.4012e-16	2.55012e-15	3.46561e-12
PLT_adjregion	PSMG1	PLT_irnt	0.1253	0.0154526	8.10868	6.54154e-16	2.60411e-15	3.54159e-12
PLT_adjregion	NDUFS6	PLT_irnt	0.124553	0.0154006	8.08758	7.76056e-16	3.08712e-15	4.20157e-12
PLT_adjregion	ANKIB1	PLT_irnt	0.126728	0.0156804	8.08195	8.12241e-16	3.22869e-15	4.39747e-12
PLT_adjregion	CSPG4	PLT_irnt	-0.115634	0.0143273	-8.07091	8.87969e-16	3.52712e-15	4.80746e-12
PLT_adjregion	FGG	PLT_irnt	0.122165	0.0151523	8.06249	9.50423e-16	3.77243e-15	5.14559e-12
PLT_adjregion	PAMR1	PLT_irnt	0.129483	0.0160647	8.06011	9.6885e-16	3.84275e-15	5.24535e-12
PLT_adjregion	TOR1AIP1	PLT_irnt	0.123447	0.0153165	8.05971	9.71973e-16	3.85231e-15	5.26226e-12
PLT_adjregion	GSR	PLT_irnt	0.128009	0.0159077	8.04696	1.07717e-15	4.26612e-15	5.83179e-12
PLT_adjregion	COPB2	PLT_irnt	0.126814	0.0157756	8.03859	1.15218e-15	4.55985e-15	6.23788e-12
PLT_adjregion	SEPTIN9	PLT_irnt	0.12561	0.0156349	8.03396	1.19587e-15	4.72931e-15	6.47442e-12
PLT_adjregion	SMURF1	PLT_irnt	0.127405	0.0158588	8.03372	1.19818e-15	4.73502e-15	6.48697e-12
PLT_adjregion	F10	PLT_irnt	0.125102	0.0155815	8.02888	1.24579e-15	4.91957e-15	6.74473e-12
PLT_adjregion	BTN3A2	PLT_irnt	0.123046	0.0153329	8.02499	1.28529e-15	5.07183e-15	6.95855e-12
PLT_adjregion	GSTT2B	PLT_irnt	0.126347	0.0157994	7.99692	1.60972e-15	6.34745e-15	8.71505e-12
PLT_adjregion	EDIL3	PLT_irnt	-0.111353	0.013931	-7.99313	1.65929e-15	6.53814e-15	8.98341e-12
PLT_adjregion	KIAA0319	PLT_irnt	-0.123632	0.0155205	-7.96573	2.06526e-15	8.13188e-15	1.11813e-11
PLT_adjregion	ERBB3	PLT_irnt	0.120285	0.0151083	7.96153	2.13548e-15	8.40226e-15	1.15615e-11
PLT_adjregion	PIK3AP1	PLT_irnt	0.124715	0.0156841	7.95166	2.31019e-15	9.08308e-15	1.25074e-11
PLT_adjregion	FUS	PLT_irnt	0.121869	0.0153361	7.94656	2.4059e-15	9.4525e-15	1.30256e-11
PLT_adjregion	EIF3G	PLT_irnt	0.124779	0.0157151	7.94006	2.53351e-15	9.94665e-15	1.37164e-11
PLT_adjregion	GLRX	PLT_irnt	0.122739	0.015476	7.93089	2.7251e-15	1.06911e-14	1.47537e-11
PLT_adjregion	F7	PLT_irnt	0.124625	0.0157259	7.92483	2.85952e-15	1.12103e-14	1.54814e-11
PLT_adjregion	PER3	PLT_irnt	0.122888	0.0155198	7.91815	3.01496e-15	1.18111e-14	1.6323e-11
PLT_adjregion	PPP1R18	PLT_irnt	0.122715	0.015501	7.91663	3.05148e-15	1.19456e-14	1.65207e-11
PLT_adjregion	ATP5PD	PLT_irnt	0.125376	0.0158738	7.89831	3.52821e-15	1.38018e-14	1.91017e-11
PLT_adjregion	PDXDC1	PLT_irnt	0.122271	0.0155	7.88844	3.81444e-15	1.49107e-14	2.06514e-11
PLT_adjregion	LRRTM4	PLT_irnt	0.124519	0.0157859	7.888	3.8277e-15	1.49518e-14	2.07232e-11
PLT_adjregion	FAM20A	PLT_irnt	0.120371	0.0152816	7.87686	4.17977e-15	1.63153e-14	2.26293e-11
PLT_adjregion	OSM	PLT_irnt	0.122213	0.0155359	7.86652	4.53494e-15	1.76888e-14	2.45521e-11
PLT_adjregion	C1R	PLT_irnt	0.125559	0.0159613	7.86642	4.53819e-15	1.76888e-14	2.45697e-11
PLT_adjregion	APBB1IP	PLT_irnt	0.120035	0.0152597	7.86616	4.54775e-15	1.77133e-14	2.46215e-11
PLT_adjregion	SPAG1	PLT_irnt	0.124459	0.015838	7.85827	4.83922e-15	1.8835e-14	2.61995e-11
PLT_adjregion	GGH	PLT_irnt	0.12424	0.0158174	7.85461	4.98059e-15	1.93713e-14	2.69649e-11
PLT_adjregion	LAMP2	PLT_irnt	0.119185	0.0151779	7.85256	5.06166e-15	1.96725e-14	2.74038e-11
PLT_adjregion	TNFSF10	PLT_irnt	0.125022	0.0159491	7.83882	5.63923e-15	2.19016e-14	3.05308e-11
PLT_adjregion	RASSF2	PLT_irnt	0.122226	0.0156211	7.82442	6.31356e-15	2.45029e-14	3.41816e-11
PLT_adjregion	DCTN4	PLT_irnt	0.119889	0.0153549	7.80784	7.18917e-15	2.78812e-14	3.89222e-11
PLT_adjregion	ZC3H6	PLT_irnt	0.121302	0.0155393	7.80617	7.28405e-15	2.8229e-14	3.94359e-11
PLT_adjregion	ZBTB49	PLT_irnt	0.124986	0.0160122	7.80568	7.31205e-15	2.83172e-14	3.95874e-11
PLT_adjregion	SPAG7	PLT_irnt	0.123961	0.0159138	7.78952	8.29625e-15	3.21057e-14	4.49159e-11
PLT_adjregion	GRK3	PLT_irnt	0.122758	0.0157667	7.78591	8.53361e-15	3.30007e-14	4.6201e-11
PLT_adjregion	KIAA1328	PLT_irnt	0.123224	0.0158436	7.77752	9.11102e-15	3.52085e-14	4.93271e-11
PLT_adjregion	GDAP2	PLT_irnt	0.123994	0.0159459	7.77591	9.22573e-15	3.56263e-14	4.99481e-11
PLT_adjregion	SASH3	PLT_irnt	0.118992	0.0153117	7.77132	9.5622e-15	3.68993e-14	5.17697e-11
PLT_adjregion	NAGA	PLT_irnt	0.120704	0.0155366	7.76902	9.73496e-15	3.75392e-14	5.27051e-11
PLT_adjregion	IRGQ	PLT_irnt	0.120583	0.0155271	7.76599	9.96717e-15	3.84073e-14	5.39623e-11
PLT_adjregion	BMP4	PLT_irnt	-0.116701	0.01503	-7.76454	1.00801e-14	3.8815e-14	5.45739e-11
PLT_adjregion	DDT	PLT_irnt	0.121979	0.0157212	7.75885	1.05366e-14	4.05438e-14	5.70452e-11
PLT_adjregion	ARG2	PLT_irnt	0.123681	0.0159467	7.75591	1.07804e-14	4.1441e-14	5.8365e-11
PLT_adjregion	REPS1	PLT_irnt	0.121103	0.0156144	7.75585	1.07851e-14	4.1441e-14	5.83904e-11
PLT_adjregion	STAB2	PLT_irnt	0.123332	0.0159572	7.72895	1.32909e-14	5.10332e-14	7.19568e-11
PLT_adjregion	MAGIX	PLT_irnt	0.119971	0.0155285	7.72586	1.36125e-14	5.22312e-14	7.36982e-11
PLT_adjregion	MFAP4	PLT_irnt	-0.111526	0.0144399	-7.7235	1.38632e-14	5.31555e-14	7.50555e-11
PLT_adjregion	FGA	PLT_irnt	0.117351	0.0151956	7.7227	1.39495e-14	5.34484e-14	7.55226e-11
PLT_adjregion	UBASH3A	PLT_irnt	0.121878	0.0158247	7.70174	1.64054e-14	6.28137e-14	8.88186e-11
PLT_adjregion	BCL7B	PLT_irnt	0.119975	0.0155851	7.69803	1.68822e-14	6.45938e-14	9.14002e-11
PLT_adjregion	SSC4D	PLT_irnt	0.11781	0.015318	7.69093	1.78328e-14	6.81826e-14	9.65465e-11
PLT_adjregion	PRKCI	PLT_irnt	0.121601	0.015833	7.68026	1.93624e-14	7.39789e-14	1.04828e-10
PLT_adjregion	HOOK2	PLT_irnt	0.119612	0.0155743	7.68007	1.93906e-14	7.40342e-14	1.0498e-10
PLT_adjregion	ORM1	PLT_irnt	0.121453	0.015842	7.66651	2.15251e-14	8.2126e-14	1.16537e-10
PLT_adjregion	ADGRE5	PLT_irnt	-0.112306	0.0146533	-7.66422	2.19071e-14	8.35249e-14	1.18605e-10
PLT_adjregion	EPHA4	PLT_irnt	-0.12012	0.0157141	-7.64413	2.55624e-14	9.73924e-14	1.38395e-10
PLT_adjregion	FTO	PLT_irnt	0.117402	0.0153742	7.6363	2.71429e-14	1.03342e-13	1.46952e-10
PLT_adjregion	GSAP	PLT_irnt	0.119865	0.0157008	7.63431	2.75594e-14	1.04854e-13	1.49207e-10
PLT_adjregion	PRKCQ	PLT_irnt	0.120788	0.0158492	7.62107	3.05015e-14	1.15966e-13	1.65135e-10
PLT_adjregion	PSTPIP1	PLT_irnt	0.117966	0.0154875	7.61683	3.15044e-14	1.19695e-13	1.70565e-10
PLT_adjregion	HBG2	PLT_irnt	-0.120802	0.0158762	-7.60901	3.3445e-14	1.26978e-13	1.81071e-10
PLT_adjregion	NOMO1	PLT_irnt	0.122245	0.0160707	7.60668	3.40471e-14	1.29174e-13	1.84331e-10
PLT_adjregion	NPL	PLT_irnt	0.105669	0.013895	7.60486	3.45226e-14	1.30886e-13	1.86905e-10
PLT_adjregion	C1RL	PLT_irnt	0.116216	0.0153139	7.58895	3.89747e-14	1.47662e-13	2.11009e-10
PLT_adjregion	BPIFB2	PLT_irnt	0.115956	0.0153237	7.56711	4.60225e-14	1.74242e-13	2.49166e-10
PLT_adjregion	RCOR1	PLT_irnt	0.117045	0.0155525	7.52581	6.2937e-14	2.38114e-13	3.40741e-10
PLT_adjregion	INPP5F	PLT_irnt	0.119191	0.0158413	7.52403	6.37863e-14	2.41159e-13	3.45339e-10
PLT_adjregion	NFKB2	PLT_irnt	0.121103	0.0161051	7.51953	6.59923e-14	2.49325e-13	3.57283e-10
PLT_adjregion	GPKOW	PLT_irnt	0.115878	0.0154428	7.50367	7.43853e-14	2.80838e-13	4.02722e-10
PLT_adjregion	SERPINC1	PLT_irnt	0.118263	0.0157646	7.50181	7.54316e-14	2.8459e-13	4.08387e-10
PLT_adjregion	BCAM	PLT_irnt	-0.113988	0.0152001	-7.49915	7.69605e-14	2.90156e-13	4.16664e-10
PLT_adjregion	NBN	PLT_irnt	0.11731	0.0156755	7.48361	8.65086e-14	3.25927e-13	4.68358e-10
PLT_adjregion	TBC1D22B	PLT_irnt	0.118656	0.0158623	7.48037	8.86397e-14	3.33724e-13	4.79896e-10
PLT_adjregion	ELOA	PLT_irnt	0.116264	0.015543	7.4801	8.88202e-14	3.34171e-13	4.80872e-10
PLT_adjregion	TTC5	PLT_irnt	0.119201	0.015962	7.4678	9.74149e-14	3.66253e-13	5.27404e-10
PLT_adjregion	SPN	PLT_irnt	0.118031	0.015808	7.46658	9.83101e-14	3.69362e-13	5.32251e-10
PLT_adjregion	INHBC	PLT_irnt	0.120182	0.0160987	7.46531	9.9251e-14	3.72639e-13	5.37345e-10
PLT_adjregion	ANG	PLT_irnt	0.113815	0.0153136	7.43229	1.27088e-13	4.76822e-13	6.88055e-10
PLT_adjregion	USH1G	PLT_irnt	0.116878	0.0157419	7.42467	1.3453e-13	5.04395e-13	7.28347e-10
PLT_adjregion	TP53BP2	PLT_irnt	0.117679	0.0158749	7.41289	1.46879e-13	5.5017e-13	7.95201e-10
PLT_adjregion	OBSCN	PLT_irnt	0.116567	0.015725	7.41283	1.46942e-13	5.5017e-13	7.95546e-10
PLT_adjregion	SEPTIN8	PLT_irnt	0.108984	0.0147162	7.40574	1.54919e-13	5.79636e-13	8.38733e-10
PLT_adjregion	HS6ST2	PLT_irnt	-0.111513	0.0150933	-7.38824	1.76449e-13	6.59733e-13	9.55293e-10
PLT_adjregion	CCL14	PLT_irnt	0.113967	0.015435	7.38365	1.82562e-13	6.8212e-13	9.88392e-10
PLT_adjregion	MMP9	PLT_irnt	0.114383	0.0155039	7.37765	1.90877e-13	7.12694e-13	1.03341e-09
PLT_adjregion	NCAPG	PLT_irnt	0.115655	0.0156788	7.37653	1.92468e-13	7.18141e-13	1.04202e-09
PLT_adjregion	CHRDL2	PLT_irnt	-0.117354	0.0159111	-7.37562	1.93781e-13	7.22541e-13	1.04913e-09
PLT_adjregion	APOL1	PLT_irnt	0.10831	0.0146869	7.37459	1.95263e-13	7.27566e-13	1.05715e-09
PLT_adjregion	HEPACAM2	PLT_irnt	-0.114364	0.0155083	-7.37437	1.95583e-13	7.28257e-13	1.05889e-09
PLT_adjregion	RAB39B	PLT_irnt	0.115673	0.0156876	7.37354	1.96791e-13	7.32253e-13	1.06543e-09
PLT_adjregion	CCL18	PLT_irnt	0.111733	0.0152002	7.3508	2.32879e-13	8.65941e-13	1.26081e-09
PLT_adjregion	PTPRB	PLT_irnt	0.113594	0.0154561	7.34946	2.35195e-13	8.73951e-13	1.27335e-09
PLT_adjregion	TRIM26	PLT_irnt	0.114237	0.0155917	7.32681	2.77982e-13	1.03223e-12	1.50499e-09
PLT_adjregion	SPINT1	PLT_irnt	-0.120024	0.0163862	-7.32471	2.82328e-13	1.04765e-12	1.52852e-09
PLT_adjregion	CLYBL	PLT_irnt	0.115067	0.0157581	7.30209	3.3345e-13	1.23651e-12	1.8053e-09
PLT_adjregion	ARHGAP25	PLT_irnt	0.113422	0.0155379	7.29971	3.3933e-13	1.25745e-12	1.83713e-09
PLT_adjregion	AFG2A	PLT_irnt	0.115857	0.0159094	7.2823	3.85572e-13	1.42783e-12	2.08749e-09
PLT_adjregion	KCTD18	PLT_irnt	0.115648	0.0159042	7.27155	4.17152e-13	1.54372e-12	2.25846e-09
PLT_adjregion	LTF	PLT_irnt	0.114086	0.0157282	7.25357	4.75732e-13	1.7593e-12	2.57561e-09
PLT_adjregion	EIF2AK1	PLT_irnt	0.114762	0.0158245	7.25215	4.80697e-13	1.77644e-12	2.60249e-09
PLT_adjregion	NCR3LG1	PLT_irnt	-0.105748	0.0146337	-7.22634	5.80177e-13	2.14262e-12	3.14108e-09
PLT_adjregion	APIP	PLT_irnt	0.114355	0.0158326	7.22273	5.95621e-13	2.19815e-12	3.22469e-09
PLT_adjregion	NAMPT	PLT_irnt	0.11368	0.0157828	7.20277	6.88485e-13	2.53914e-12	3.72746e-09
PLT_adjregion	SDK2	PLT_irnt	-0.108709	0.0151222	-7.18868	7.62538e-13	2.81033e-12	4.12838e-09
PLT_adjregion	ATP6V1F	PLT_irnt	0.11151	0.0155339	7.17848	8.20895e-13	3.02335e-12	4.44433e-09
PLT_adjregion	PPME1	PLT_irnt	0.111868	0.0156504	7.14794	1.02328e-12	3.76616e-12	5.54002e-09
PLT_adjregion	ENDOU	PLT_irnt	-0.113004	0.0158219	-7.14221	1.06638e-12	3.92212e-12	5.77336e-09
PLT_adjregion	PTPRN	PLT_irnt	-0.109101	0.015289	-7.13593	1.11562e-12	4.10046e-12	6.03997e-09
PLT_adjregion	VTN	PLT_irnt	0.108813	0.0152504	7.13508	1.12248e-12	4.12288e-12	6.07713e-09
PLT_adjregion	VEGFD	PLT_irnt	-0.111266	0.0156032	-7.13095	1.15628e-12	4.24415e-12	6.26012e-09
PLT_adjregion	SDC1	PLT_irnt	-0.110881	0.0155752	-7.11907	1.25924e-12	4.61893e-12	6.81754e-09
PLT_adjregion	MADD	PLT_irnt	0.113187	0.0158996	7.11888	1.26099e-12	4.62219e-12	6.82697e-09
PLT_adjregion	ROR1	PLT_irnt	-0.106474	0.0149951	-7.1006	1.43739e-12	5.26525e-12	7.78205e-09
PLT_adjregion	NEO1	PLT_irnt	-0.106967	0.015067	-7.09945	1.44933e-12	5.30541e-12	7.8467e-09
PLT_adjregion	NT-proBNP	PLT_irnt	-0.0982528	0.0138514	-7.09334	1.51398e-12	5.53829e-12	8.19667e-09
PLT_adjregion	ANXA1	PLT_irnt	0.10696	0.0150868	7.08963	1.5547e-12	5.68343e-12	8.41716e-09
PLT_adjregion	ADGRE2	PLT_irnt	-0.104904	0.0148079	-7.08436	1.61432e-12	5.89739e-12	8.73993e-09
PLT_adjregion	CEP350	PLT_irnt	0.114678	0.0162069	7.07586	1.71528e-12	6.26198e-12	9.28651e-09
PLT_adjregion	IVD	PLT_irnt	0.111158	0.015729	7.06705	1.82651e-12	6.66356e-12	9.88873e-09
PLT_adjregion	RPAIN	PLT_irnt	0.11037	0.0156233	7.06446	1.86047e-12	6.78288e-12	1.00726e-08
PLT_adjregion	STX3	PLT_irnt	0.110879	0.0157203	7.05324	2.01511e-12	7.34171e-12	1.09098e-08
PLT_adjregion	NRCAM	PLT_irnt	-0.112821	0.0160166	-7.04401	2.1518e-12	7.83447e-12	1.16499e-08
PLT_adjregion	FMNL1	PLT_irnt	0.109044	0.0155289	7.02199	2.51537e-12	9.15204e-12	1.36182e-08
PLT_adjregion	CNTN1	PLT_irnt	-0.108054	0.0153898	-7.02112	2.53092e-12	9.20242e-12	1.37024e-08
PLT_adjregion	SNRPB2	PLT_irnt	0.108501	0.0154552	7.02037	2.54453e-12	9.24569e-12	1.37761e-08
PLT_adjregion	PPIF	PLT_irnt	0.110788	0.0157824	7.0197	2.55653e-12	9.28307e-12	1.38411e-08
PLT_adjregion	PPP1R13B	PLT_irnt	0.111776	0.0159483	7.00865	2.76439e-12	1.00311e-11	1.49664e-08
PLT_adjregion	ARHGAP27	PLT_irnt	0.107003	0.0153053	6.99128	3.12511e-12	1.13325e-11	1.69194e-08
PLT_adjregion	PGF	PLT_irnt	-0.104892	0.0150111	-6.98762	3.20685e-12	1.16211e-11	1.73619e-08
PLT_adjregion	AARSD1	PLT_irnt	0.106409	0.0152403	6.98209	3.33415e-12	1.20743e-11	1.80511e-08
PLT_adjregion	SRP14	PLT_irnt	0.107978	0.0154719	6.97897	3.40836e-12	1.23348e-11	1.84529e-08
PLT_adjregion	ZC2HC1A	PLT_irnt	0.108311	0.0155561	6.96262	3.82361e-12	1.38283e-11	2.0701e-08
PLT_adjregion	RPEL1	PLT_irnt	0.110175	0.0158344	6.95791	3.9522e-12	1.42839e-11	2.13972e-08
PLT_adjregion	CIT	PLT_irnt	0.110051	0.0158179	6.95734	3.96804e-12	1.43315e-11	2.1483e-08
PLT_adjregion	GOLGA6A	PLT_irnt	0.111093	0.0160274	6.93143	4.75795e-12	1.7173e-11	2.57595e-08
PLT_adjregion	HRC	PLT_irnt	-0.108884	0.0157182	-6.92722	4.90031e-12	1.76751e-11	2.65303e-08
PLT_adjregion	PDCL2	PLT_irnt	0.107802	0.0155694	6.92401	5.01123e-12	1.80631e-11	2.71308e-08
PLT_adjregion	MCEE	PLT_irnt	0.109091	0.0157858	6.91074	5.49789e-12	1.98041e-11	2.97656e-08
PLT_adjregion	LAMTOR5	PLT_irnt	0.106068	0.015361	6.90499	5.72284e-12	2.06007e-11	3.09835e-08
PLT_adjregion	SELE	PLT_irnt	0.109068	0.0157966	6.90453	5.74112e-12	2.06528e-11	3.10824e-08
PLT_adjregion	PARP1	PLT_irnt	0.107402	0.0156237	6.8743	7.08442e-12	2.54681e-11	3.8355e-08
PLT_adjregion	CD200	PLT_irnt	-0.106577	0.0155061	-6.87323	7.1373e-12	2.56412e-11	3.86413e-08
PLT_adjregion	SSC5D	PLT_irnt	0.100964	0.0147204	6.85875	7.89104e-12	2.83303e-11	4.27221e-08
PLT_adjregion	EZR	PLT_irnt	0.105652	0.0154041	6.85865	7.89649e-12	2.83311e-11	4.27516e-08
PLT_adjregion	TPK1	PLT_irnt	0.108818	0.0158981	6.84468	8.69799e-12	3.1186e-11	4.70909e-08
PLT_adjregion	MCAM	PLT_irnt	-0.0956897	0.0140157	-6.82731	9.80669e-12	3.51279e-11	5.30934e-08
PLT_adjregion	DPP6	PLT_irnt	-0.103984	0.0152307	-6.82725	9.81038e-12	3.51279e-11	5.31134e-08
PLT_adjregion	CWC15	PLT_irnt	0.106119	0.0155737	6.81401	1.07474e-11	3.84575e-11	5.81863e-08
PLT_adjregion	IL18	PLT_irnt	0.103134	0.0151377	6.81303	1.08202e-11	3.86926e-11	5.85807e-08
PLT_adjregion	FGF21	PLT_irnt	0.100645	0.0147901	6.80489	1.14439e-11	4.08958e-11	6.19571e-08
PLT_adjregion	MKRN4P	PLT_irnt	0.107005	0.0157266	6.80406	1.15088e-11	4.11007e-11	6.23087e-08
PLT_adjregion	ITIH4	PLT_irnt	0.102709	0.0151077	6.79843	1.19633e-11	4.26711e-11	6.47694e-08
PLT_adjregion	ANK2	PLT_irnt	0.108447	0.0159518	6.79841	1.19643e-11	4.26711e-11	6.47747e-08
PLT_adjregion	PCDH12	PLT_irnt	-0.108297	0.0159382	-6.79481	1.22637e-11	4.371e-11	6.63955e-08
PLT_adjregion	HMBOX1	PLT_irnt	0.105614	0.0155514	6.79126	1.25668e-11	4.47608e-11	6.80364e-08
PLT_adjregion	LHPP	PLT_irnt	0.104686	0.0154438	6.77852	1.37135e-11	4.88133e-11	7.4245e-08
PLT_adjregion	MGAT2	PLT_irnt	0.105657	0.0156064	6.7701	1.45274e-11	5.16762e-11	7.86511e-08
PLT_adjregion	MMP8	PLT_irnt	0.103339	0.0152716	6.76678	1.48613e-11	5.28292e-11	8.04589e-08
PLT_adjregion	CCDC157	PLT_irnt	0.106765	0.0158001	6.75722	1.58645e-11	5.63585e-11	8.58903e-08
PLT_adjregion	METTL25	PLT_irnt	0.106643	0.015807	6.74657	1.70604e-11	6.05674e-11	9.23652e-08
PLT_adjregion	LTBP2	PLT_irnt	-0.0783758	0.0116181	-6.74599	1.71277e-11	6.07662e-11	9.27291e-08
PLT_adjregion	SORD	PLT_irnt	0.104467	0.0154898	6.74423	1.73343e-11	6.14562e-11	9.38477e-08
PLT_adjregion	PCNT	PLT_irnt	0.106937	0.0158563	6.74415	1.73449e-11	6.14562e-11	9.39051e-08
PLT_adjregion	C16orf89	PLT_irnt	-0.0982627	0.0146017	-6.72954	1.91582e-11	6.7837e-11	1.03723e-07
PLT_adjregion	DDX23	PLT_irnt	0.106937	0.0158986	6.72617	1.96026e-11	6.9365e-11	1.06128e-07
PLT_adjregion	AGER	PLT_irnt	-0.105962	0.0157542	-6.72592	1.96362e-11	6.94385e-11	1.0631e-07
PLT_adjregion	CTSD	PLT_irnt	0.0996609	0.0148628	6.70538	2.25757e-11	7.97812e-11	1.22225e-07
PLT_adjregion	NCAM2	PLT_irnt	-0.105565	0.0157515	-6.70189	2.31154e-11	8.16352e-11	1.25147e-07
PLT_adjregion	CCL4	PLT_irnt	0.105022	0.0156763	6.69943	2.35041e-11	8.29538e-11	1.27251e-07
PLT_adjregion	GOLGA8CP	PLT_irnt	0.104195	0.0155714	6.69145	2.48087e-11	8.7501e-11	1.34314e-07
PLT_adjregion	GASK1A	PLT_irnt	0.10817	0.0161822	6.6845	2.60031e-11	9.16543e-11	1.40781e-07
PLT_adjregion	KIF1C	PLT_irnt	0.103373	0.0154658	6.68399	2.60936e-11	9.19133e-11	1.41271e-07
PLT_adjregion	MMUT	PLT_irnt	0.103406	0.0155178	6.66372	2.99188e-11	1.05282e-10	1.61981e-07
PLT_adjregion	GLB1	PLT_irnt	0.102288	0.0153501	6.66368	2.99278e-11	1.05282e-10	1.62029e-07
PLT_adjregion	CDK11A	PLT_irnt	0.105802	0.0158907	6.65813	3.10686e-11	1.09224e-10	1.68206e-07
PLT_adjregion	ZNFX1	PLT_irnt	0.105134	0.0157996	6.65424	3.18937e-11	1.12052e-10	1.72673e-07
PLT_adjregion	IGSF9	PLT_irnt	0.103396	0.0155551	6.64712	3.3457e-11	1.17468e-10	1.81136e-07
PLT_adjregion	RPRD1B	PLT_irnt	0.105024	0.0158034	6.64562	3.37975e-11	1.18562e-10	1.82979e-07
PLT_adjregion	MPG	PLT_irnt	0.105549	0.0158827	6.64555	3.38122e-11	1.18562e-10	1.83059e-07
PLT_adjregion	SRPX	PLT_irnt	-0.0966957	0.0145717	-6.63585	3.60911e-11	1.26471e-10	1.95397e-07
PLT_adjregion	AZU1	PLT_irnt	0.103835	0.0156499	6.63488	3.63246e-11	1.27207e-10	1.96662e-07
PLT_adjregion	VWA1	PLT_irnt	0.104906	0.015835	6.62493	3.88338e-11	1.35906e-10	2.10246e-07
PLT_adjregion	RPP30	PLT_irnt	0.104682	0.0158381	6.60948	4.30669e-11	1.50623e-10	2.33164e-07
PLT_adjregion	GLTP	PLT_irnt	0.102383	0.015571	6.57524	5.41233e-11	1.8917e-10	2.93024e-07
PLT_adjregion	FLT3LG	PLT_irnt	-0.0966597	0.0147099	-6.57108	5.56418e-11	1.94352e-10	3.01245e-07
PLT_adjregion	TACSTD2	PLT_irnt	-0.103185	0.0157416	-6.55496	6.19307e-11	2.16178e-10	3.35293e-07
PLT_adjregion	SNU13	PLT_irnt	0.101271	0.0154663	6.54787	6.49157e-11	2.26452e-10	3.51454e-07
PLT_adjregion	HIP1	PLT_irnt	0.102924	0.0157304	6.54297	6.70591e-11	2.33778e-10	3.63058e-07
PLT_adjregion	POLR3D	PLT_irnt	0.102327	0.0156639	6.53271	7.17728e-11	2.5005e-10	3.88578e-07
PLT_adjregion	STXBP4	PLT_irnt	0.103918	0.015913	6.5304	7.28763e-11	2.53731e-10	3.94552e-07
PLT_adjregion	NDE1	PLT_irnt	0.103466	0.015852	6.52699	7.45369e-11	2.59346e-10	4.03543e-07
PLT_adjregion	IGDCC4	PLT_irnt	-0.0928596	0.0142366	-6.52258	7.67412e-11	2.66844e-10	4.15477e-07
PLT_adjregion	GPIHBP1	PLT_irnt	-0.0996299	0.0152759	-6.52203	7.70237e-11	2.67502e-10	4.17006e-07
PLT_adjregion	SWAP70	PLT_irnt	0.103801	0.0159155	6.52202	7.70291e-11	2.67502e-10	4.17035e-07
PLT_adjregion	ALYREF	PLT_irnt	0.10127	0.0155784	6.50063	8.86988e-11	3.0783e-10	4.80215e-07
PLT_adjregion	ECHDC3	PLT_irnt	0.101551	0.0156327	6.49608	9.13998e-11	3.17001e-10	4.94839e-07
PLT_adjregion	GH1	PLT_irnt	-0.0981782	0.0151221	-6.49238	9.36512e-11	3.24602e-10	5.07028e-07
PLT_adjregion	SLITRK1	PLT_irnt	-0.098428	0.0151991	-6.47593	1.0434e-10	3.61417e-10	5.64895e-07
PLT_adjregion	PRND	PLT_irnt	-0.0998423	0.0154373	-6.4676	1.10193e-10	3.81264e-10	5.96587e-07
PLT_adjregion	DNAJB3	PLT_irnt	0.100626	0.0155586	6.46758	1.1021e-10	3.81264e-10	5.96679e-07
PLT_adjregion	RPH3AL	PLT_irnt	0.101899	0.0157754	6.45935	1.16318e-10	4.02135e-10	6.29743e-07
PLT_adjregion	C7orf50	PLT_irnt	0.0998112	0.0154666	6.45335	1.20975e-10	4.17969e-10	6.54957e-07
PLT_adjregion	ZMAT3	PLT_irnt	0.101127	0.0156744	6.45176	1.2224e-10	4.22072e-10	6.6181e-07
PLT_adjregion	ICOSLG	PLT_irnt	-0.101525	0.0157999	-6.4257	1.44907e-10	5.00017e-10	7.84527e-07
PLT_adjregion	TUBGCP5	PLT_irnt	0.102262	0.0159626	6.40635	1.64343e-10	5.6672e-10	8.89751e-07
PLT_adjregion	IL34	PLT_irnt	-0.101927	0.0159157	-6.40419	1.6666e-10	5.74346e-10	9.02297e-07
PLT_adjregion	CLEC4A	PLT_irnt	0.0992507	0.0154984	6.40393	1.66946e-10	5.74967e-10	9.03848e-07
PLT_adjregion	ROBO4	PLT_irnt	-0.100208	0.0156629	-6.39778	1.73749e-10	5.98015e-10	9.40678e-07
PLT_adjregion	SEZ6L	PLT_irnt	-0.0984096	0.0153833	-6.39716	1.74439e-10	6.0001e-10	9.44415e-07
PLT_adjregion	MNDA	PLT_irnt	0.0995742	0.0155913	6.38652	1.86895e-10	6.42443e-10	1.01185e-06
PLT_adjregion	PDRG1	PLT_irnt	0.0998351	0.0156491	6.3796	1.9547e-10	6.71493e-10	1.05827e-06
PLT_adjregion	PRSS22	PLT_irnt	-0.1034	0.0162297	-6.37101	2.06625e-10	7.09364e-10	1.11867e-06
PLT_adjregion	CX3CL1	PLT_irnt	-0.0975005	0.0153124	-6.36741	2.11488e-10	7.25599e-10	1.14499e-06
PLT_adjregion	CLEC4G	PLT_irnt	0.100941	0.0158673	6.36155	2.19642e-10	7.53097e-10	1.18914e-06
PLT_adjregion	FLT1	PLT_irnt	-0.102846	0.0162004	-6.34836	2.39146e-10	8.19454e-10	1.29474e-06
PLT_adjregion	CSNK2A1	PLT_irnt	0.0994145	0.0156773	6.34129	2.50274e-10	8.57043e-10	1.35499e-06
PLT_adjregion	NCAN	PLT_irnt	-0.0930484	0.0146794	-6.33871	2.54472e-10	8.70868e-10	1.37771e-06
PLT_adjregion	ALDH9A1	PLT_irnt	0.0995167	0.0157094	6.33485	2.60866e-10	8.92184e-10	1.41233e-06
PLT_adjregion	ACP6	PLT_irnt	0.0987716	0.0156188	6.3239	2.79863e-10	9.56553e-10	1.51518e-06
PLT_adjregion	RBM33	PLT_irnt	0.100063	0.0158845	6.29941	3.27413e-10	1.11837e-09	1.77261e-06
PLT_adjregion	CUL7	PLT_irnt	0.100077	0.0159029	6.29302	3.41056e-10	1.16424e-09	1.84648e-06
PLT_adjregion	RBM27	PLT_irnt	0.0993369	0.0158334	6.27389	3.85318e-10	1.3145e-09	2.08611e-06
PLT_adjregion	CDH6	PLT_irnt	-0.0952031	0.0151858	-6.26923	3.96941e-10	1.3533e-09	2.14904e-06
PLT_adjregion	CCAR1	PLT_irnt	0.0974974	0.0155723	6.26095	4.18387e-10	1.42552e-09	2.26515e-06
PLT_adjregion	CCP110	PLT_irnt	0.0989516	0.015812	6.258	4.2633e-10	1.45167e-09	2.30815e-06
PLT_adjregion	TNFSF12	PLT_irnt	0.0996167	0.0159196	6.2575	4.27667e-10	1.4553e-09	2.31539e-06
PLT_adjregion	NPPB	PLT_irnt	-0.0878468	0.0140526	-6.2513	4.44849e-10	1.51282e-09	2.40841e-06
PLT_adjregion	APOM	PLT_irnt	0.0983186	0.0157377	6.24733	4.56219e-10	1.55051e-09	2.46997e-06
PLT_adjregion	SMG7	PLT_irnt	0.100084	0.0160382	6.24031	4.76982e-10	1.62006e-09	2.58238e-06
PLT_adjregion	COQ7	PLT_irnt	0.0981261	0.0157254	6.23996	4.7803e-10	1.62261e-09	2.58806e-06
PLT_adjregion	PLCG1	PLT_irnt	0.0977972	0.0156828	6.23597	4.90275e-10	1.66313e-09	2.65435e-06
PLT_adjregion	DCN	PLT_irnt	-0.0806877	0.0129817	-6.21552	5.57955e-10	1.89153e-09	3.02077e-06
PLT_adjregion	PPM1B	PLT_irnt	0.0976297	0.0157093	6.21477	5.60595e-10	1.89929e-09	3.03506e-06
PLT_adjregion	USP47	PLT_irnt	0.0959263	0.0154558	6.2065	5.90635e-10	1.99981e-09	3.1977e-06
PLT_adjregion	TFEB	PLT_irnt	0.097761	0.0157898	6.19141	6.49535e-10	2.19786e-09	3.51658e-06
PLT_adjregion	SATB1	PLT_irnt	0.0960063	0.0155884	6.15885	7.96803e-10	2.6945e-09	4.31389e-06
PLT_adjregion	PLTP	PLT_irnt	-0.0946253	0.0153695	-6.15671	8.07549e-10	2.72913e-09	4.37207e-06
PLT_adjregion	PRAP1	PLT_irnt	0.0929965	0.015117	6.15178	8.3287e-10	2.81295e-09	4.50916e-06
PLT_adjregion	TWNK	PLT_irnt	0.0962791	0.0156522	6.15114	8.36204e-10	2.82245e-09	4.52721e-06
PLT_adjregion	MRPL24	PLT_irnt	0.095723	0.015563	6.15068	8.38599e-10	2.82877e-09	4.54017e-06
PLT_adjregion	VIM	PLT_irnt	0.0957287	0.0155843	6.14262	8.81911e-10	2.97302e-09	4.77466e-06
PLT_adjregion	LUC7L	PLT_irnt	0.0939797	0.0153012	6.14198	8.85468e-10	2.98315e-09	4.79392e-06
PLT_adjregion	ATP5PO	PLT_irnt	0.0960083	0.0156385	6.13922	9.00824e-10	3.033e-09	4.87706e-06
PLT_adjregion	FCHSD2	PLT_irnt	0.0962472	0.0157822	6.09847	1.16086e-09	3.90608e-09	6.28488e-06
PLT_adjregion	OMD	PLT_irnt	-0.096228	0.0157804	-6.09792	1.16478e-09	3.91685e-09	6.30613e-06
PLT_adjregion	TDP1	PLT_irnt	0.0947572	0.0155445	6.09586	1.17975e-09	3.96473e-09	6.38717e-06
PLT_adjregion	RFX2	PLT_irnt	0.0964069	0.0158156	6.09566	1.18121e-09	3.96718e-09	6.39509e-06
PLT_adjregion	CD276	PLT_irnt	-0.0917154	0.0150473	-6.09513	1.18516e-09	3.97797e-09	6.41646e-06
PLT_adjregion	TYRO3	PLT_irnt	-0.0958064	0.0157248	-6.09269	1.20321e-09	4.03604e-09	6.51416e-06
PLT_adjregion	C12orf40	PLT_irnt	0.097408	0.0159908	6.09151	1.21205e-09	4.06318e-09	6.56203e-06
PLT_adjregion	IGFBP1	PLT_irnt	-0.0949322	0.0155851	-6.0912	1.21435e-09	4.06836e-09	6.57447e-06
PLT_adjregion	BCAN	PLT_irnt	-0.0940226	0.0154543	-6.08393	1.27028e-09	4.25314e-09	6.87732e-06
PLT_adjregion	RNASE4	PLT_irnt	0.0892419	0.0146789	6.0796	1.30479e-09	4.36597e-09	7.06413e-06
PLT_adjregion	PCBD1	PLT_irnt	0.0921155	0.015159	6.07662	1.329e-09	4.44423e-09	7.1952e-06
PLT_adjregion	ENPP2	PLT_irnt	-0.0844742	0.013909	-6.07334	1.35625e-09	4.53255e-09	7.34274e-06
PLT_adjregion	CEP162	PLT_irnt	0.0965584	0.0159042	6.07126	1.37377e-09	4.58827e-09	7.43759e-06
PLT_adjregion	MAPK12	PLT_irnt	0.0957597	0.0157875	6.06553	1.42328e-09	4.75071e-09	7.70564e-06
PLT_adjregion	CBLB	PLT_irnt	0.0954513	0.0157462	6.06186	1.45586e-09	4.85645e-09	7.88201e-06
PLT_adjregion	MFGE8	PLT_irnt	0.0961491	0.0158703	6.05844	1.48693e-09	4.95705e-09	8.05025e-06
PLT_adjregion	MPO	PLT_irnt	0.0955047	0.0157702	6.05604	1.50904e-09	5.02766e-09	8.16994e-06
PLT_adjregion	IFT88	PLT_irnt	0.0958295	0.0158417	6.04921	1.5739e-09	5.24051e-09	8.52108e-06
PLT_adjregion	CA12	PLT_irnt	-0.0934849	0.0154633	-6.04562	1.60907e-09	5.35432e-09	8.71148e-06
PLT_adjregion	C7orf25	PLT_irnt	0.0964342	0.0159919	6.0302	1.76902e-09	5.88297e-09	9.57747e-06
PLT_adjregion	CD300LG	PLT_irnt	-0.0934526	0.0155006	-6.02895	1.78259e-09	5.92446e-09	9.65094e-06
PLT_adjregion	CNDP1	PLT_irnt	0.0934189	0.015497	6.02818	1.79108e-09	5.94902e-09	9.6969e-06
PLT_adjregion	RPL14	PLT_irnt	0.0947226	0.0157266	6.02309	1.84785e-09	6.13384e-09	1.00043e-05
PLT_adjregion	IL1RN	PLT_irnt	0.0924337	0.0153535	6.02037	1.87892e-09	6.23312e-09	1.01725e-05
PLT_adjregion	PCDH7	PLT_irnt	-0.0947378	0.0157614	-6.01073	1.9932e-09	6.60818e-09	1.07912e-05
PLT_adjregion	TNFRSF21	PLT_irnt	-0.0911414	0.0151653	-6.00986	2.00379e-09	6.63924e-09	1.08485e-05
PLT_adjregion	SH3BP1	PLT_irnt	0.0957539	0.0159534	6.00209	2.10132e-09	6.95813e-09	1.13765e-05
PLT_adjregion	IL18R1	PLT_irnt	0.0941532	0.0157012	5.99656	2.17355e-09	7.1929e-09	1.17676e-05
PLT_adjregion	PSMG3	PLT_irnt	0.0928326	0.015484	5.99541	2.18891e-09	7.23931e-09	1.18507e-05
PLT_adjregion	NECTIN2	PLT_irnt	0.0923501	0.0154122	5.99202	2.23466e-09	7.3861e-09	1.20984e-05
PLT_adjregion	LDLR	PLT_irnt	0.0937766	0.0156515	5.99152	2.24145e-09	7.40405e-09	1.21352e-05
PLT_adjregion	PRKN	PLT_irnt	0.0946518	0.0158237	5.98163	2.38078e-09	7.85947e-09	1.28895e-05
PLT_adjregion	GBA1	PLT_irnt	0.0925787	0.0155179	5.96593	2.61941e-09	8.64198e-09	1.41815e-05
PLT_adjregion	INSL4	PLT_irnt	-0.0964404	0.0161732	-5.96299	2.66662e-09	8.79238e-09	1.44371e-05
PLT_adjregion	RABEPK	PLT_irnt	0.0932676	0.0156652	5.95382	2.81929e-09	9.29011e-09	1.52637e-05
PLT_adjregion	CDNF	PLT_irnt	0.0881391	0.0148092	5.95165	2.85652e-09	9.40705e-09	1.54652e-05
PLT_adjregion	PSMD9	PLT_irnt	0.0930154	0.0156347	5.9493	2.89766e-09	9.53673e-09	1.56879e-05
PLT_adjregion	RABGGTA	PLT_irnt	0.0938616	0.0157772	5.94918	2.89972e-09	9.53773e-09	1.56991e-05
PLT_adjregion	TMEM25	PLT_irnt	-0.0923437	0.0155295	-5.94636	2.94976e-09	9.69641e-09	1.597e-05
PLT_adjregion	FMR1	PLT_irnt	0.0962288	0.0161919	5.94304	3.00964e-09	9.88725e-09	1.62942e-05
PLT_adjregion	NOSIP	PLT_irnt	0.0944893	0.0159136	5.93765	3.10934e-09	1.02086e-08	1.6834e-05
PLT_adjregion	GGA1	PLT_irnt	0.0927633	0.0156301	5.9349	3.16158e-09	1.03738e-08	1.71168e-05
PLT_adjregion	LAG3	PLT_irnt	-0.0880173	0.0148434	-5.92973	3.26197e-09	1.06967e-08	1.76603e-05
PLT_adjregion	ATG13	PLT_irnt	0.0943641	0.0159381	5.92067	3.44523e-09	1.12909e-08	1.86525e-05
PLT_adjregion	EPHB6	PLT_irnt	-0.091499	0.0154653	-5.91641	3.53503e-09	1.15781e-08	1.91387e-05
PLT_adjregion	SKAP1	PLT_irnt	0.0883176	0.0149338	5.91394	3.58794e-09	1.17443e-08	1.94251e-05
PLT_adjregion	ELANE	PLT_irnt	0.093368	0.0157997	5.90949	3.68552e-09	1.20564e-08	1.99534e-05
PLT_adjregion	LUZP2	PLT_irnt	-0.0912312	0.0154435	-5.90743	3.7315e-09	1.21995e-08	2.02024e-05
PLT_adjregion	GALNT5	PLT_irnt	-0.0892194	0.0151041	-5.90694	3.7425e-09	1.2228e-08	2.02619e-05
PLT_adjregion	SUSD5	PLT_irnt	-0.0748756	0.0126873	-5.9016	3.86484e-09	1.26202e-08	2.09243e-05
PLT_adjregion	DSG2	PLT_irnt	-0.0925672	0.0157053	-5.89403	4.04482e-09	1.31999e-08	2.18987e-05
PLT_adjregion	PDIA5	PLT_irnt	0.0931698	0.0158249	5.88753	4.20579e-09	1.3717e-08	2.27702e-05
PLT_adjregion	GZMB	PLT_irnt	0.088936	0.0151315	5.87756	4.46492e-09	1.45533e-08	2.41731e-05
PLT_adjregion	SART1	PLT_irnt	0.0927848	0.0157989	5.87286	4.59232e-09	1.49596e-08	2.48628e-05
PLT_adjregion	EPHB4	PLT_irnt	-0.0914858	0.0155885	-5.8688	4.70531e-09	1.53184e-08	2.54745e-05
PLT_adjregion	UHRF2	PLT_irnt	0.0933674	0.0159495	5.85396	5.14197e-09	1.67299e-08	2.78386e-05
PLT_adjregion	CCL16	PLT_irnt	0.0873436	0.0149221	5.85329	5.16253e-09	1.67867e-08	2.79499e-05
PLT_adjregion	LAYN	PLT_irnt	-0.0788208	0.0134702	-5.85147	5.21886e-09	1.69597e-08	2.82549e-05
PLT_adjregion	SERPINA3	PLT_irnt	0.0911356	0.0156317	5.83019	5.92432e-09	1.92407e-08	3.20743e-05
PLT_adjregion	C4BPB	PLT_irnt	0.0888509	0.0152637	5.82106	6.25478e-09	2.03018e-08	3.38634e-05
PLT_adjregion	CLEC11A	PLT_irnt	0.0921026	0.0158315	5.81768	6.38132e-09	2.07001e-08	3.45485e-05
PLT_adjregion	DHX36	PLT_irnt	0.0929306	0.0160123	5.80371	6.93277e-09	2.24754e-08	3.7534e-05
PLT_adjregion	CALML4	PLT_irnt	0.0837304	0.0144294	5.80277	6.97131e-09	2.25869e-08	3.77427e-05
PLT_adjregion	USP11	PLT_irnt	0.0912117	0.0157493	5.79148	7.45294e-09	2.41329e-08	4.03502e-05
PLT_adjregion	CHRDL1	PLT_irnt	-0.0855344	0.0147696	-5.79124	7.46358e-09	2.41529e-08	4.04078e-05
PLT_adjregion	AIF1	PLT_irnt	0.0908482	0.0156887	5.79069	7.48756e-09	2.4216e-08	4.05377e-05
PLT_adjregion	ERICH1	PLT_irnt	0.0922463	0.0159349	5.78895	7.56501e-09	2.44519e-08	4.0957e-05
PLT_adjregion	DDX59	PLT_irnt	0.0922266	0.0159401	5.78584	7.70553e-09	2.48912e-08	4.17177e-05
PLT_adjregion	COL9A1	PLT_irnt	-0.0858131	0.0148475	-5.77965	7.99229e-09	2.58022e-08	4.32703e-05
PLT_adjregion	KYNU	PLT_irnt	0.0899545	0.0155684	5.77804	8.06855e-09	2.60329e-08	4.36831e-05
PLT_adjregion	GKAP1	PLT_irnt	0.0907939	0.0157259	5.77353	8.28564e-09	2.67174e-08	4.48584e-05
PLT_adjregion	NCAM1	PLT_irnt	-0.0871448	0.0150974	-5.77216	8.35313e-09	2.69189e-08	4.52238e-05
PLT_adjregion	CCDC91	PLT_irnt	0.090568	0.0157861	5.73721	1.02571e-08	3.30349e-08	5.55317e-05
PLT_adjregion	NELL2	PLT_irnt	-0.0901223	0.0157328	-5.7283	1.08068e-08	3.47846e-08	5.85078e-05
PLT_adjregion	OTUD4	PLT_irnt	0.090671	0.0158418	5.72352	1.11128e-08	3.57486e-08	6.01649e-05
PLT_adjregion	PPFIBP2	PLT_irnt	0.0901477	0.0157551	5.72181	1.12244e-08	3.60861e-08	6.0769e-05
PLT_adjregion	NEDD9	PLT_irnt	0.088416	0.0154635	5.71773	1.14953e-08	3.69351e-08	6.22357e-05
PLT_adjregion	ATP6V1G2	PLT_irnt	0.0904067	0.0158171	5.71576	1.16281e-08	3.73397e-08	6.29547e-05
PLT_adjregion	PTGR1	PLT_irnt	0.0893816	0.0156553	5.70935	1.20716e-08	3.87407e-08	6.53555e-05
PLT_adjregion	NXPH3	PLT_irnt	-0.0898045	0.0157313	-5.70864	1.21214e-08	3.88774e-08	6.5625e-05
PLT_adjregion	RASSF5	PLT_irnt	0.0886377	0.0155335	5.70622	1.2294e-08	3.94078e-08	6.65597e-05
PLT_adjregion	POLR2F	PLT_irnt	0.0870367	0.0152578	5.70443	1.24231e-08	3.97981e-08	6.72588e-05
PLT_adjregion	ACY1	PLT_irnt	0.0852485	0.0149509	5.70188	1.26084e-08	4.03677e-08	6.82618e-05
PLT_adjregion	CRIP2	PLT_irnt	0.0810688	0.01422	5.70106	1.26693e-08	4.05388e-08	6.85916e-05
PLT_adjregion	PGLYRP1	PLT_irnt	0.087949	0.0154305	5.69967	1.2772e-08	4.08432e-08	6.91475e-05
PLT_adjregion	OLR1	PLT_irnt	0.0867197	0.0152275	5.69494	1.31287e-08	4.19591e-08	7.10786e-05
PLT_adjregion	HSPBAP1	PLT_irnt	0.0908217	0.0159559	5.69205	1.3351e-08	4.26444e-08	7.22823e-05
PLT_adjregion	STK32C	PLT_irnt	0.0891171	0.0156991	5.67656	1.46085e-08	4.66334e-08	7.90902e-05
PLT_adjregion	RBM22	PLT_irnt	0.0888112	0.0156498	5.6749	1.47496e-08	4.70562e-08	7.98544e-05
PLT_adjregion	RSPO3	PLT_irnt	0.0825489	0.0145583	5.67023	1.51546e-08	4.83198e-08	8.2047e-05
PLT_adjregion	LTK	PLT_irnt	0.0893912	0.0158033	5.65648	1.64096e-08	5.22906e-08	8.88417e-05
PLT_adjregion	BCL2	PLT_irnt	0.088439	0.0156481	5.65175	1.68646e-08	5.37087e-08	9.13049e-05
PLT_adjregion	S100A11	PLT_irnt	0.0855853	0.0151736	5.64042	1.8005e-08	5.73069e-08	9.74791e-05
PLT_adjregion	SIGLEC10	PLT_irnt	-0.0857243	0.015206	-5.63752	1.83083e-08	5.8238e-08	9.91211e-05
PLT_adjregion	POSTN	PLT_irnt	-0.0894035	0.0158636	-5.63577	1.84941e-08	5.87947e-08	0.000100127
PLT_adjregion	NDUFB10	PLT_irnt	0.086258	0.0153181	5.63111	1.89972e-08	6.03586e-08	0.000102851
PLT_adjregion	CFAP20	PLT_irnt	0.0883299	0.0156933	5.62852	1.92821e-08	6.12276e-08	0.000104393
PLT_adjregion	NTRK3	PLT_irnt	-0.0817701	0.0145508	-5.61964	2.02922e-08	6.43976e-08	0.000109862
PLT_adjregion	CD248	PLT_irnt	-0.0814522	0.0145011	-5.61697	2.06071e-08	6.53583e-08	0.000111567
PLT_adjregion	SSBP1	PLT_irnt	0.087925	0.0156561	5.61602	2.07196e-08	6.56768e-08	0.000112176
PLT_adjregion	PRRT3	PLT_irnt	-0.087663	0.0156293	-5.60889	2.15851e-08	6.83802e-08	0.000116862
PLT_adjregion	LAMP1	PLT_irnt	0.0883589	0.0157655	5.60456	2.21273e-08	7.0016e-08	0.000119797
PLT_adjregion	FLRT2	PLT_irnt	-0.0886266	0.0158133	-5.60456	2.21273e-08	7.0016e-08	0.000119797
PLT_adjregion	CRHBP	PLT_irnt	0.0874788	0.0156089	5.60442	2.21452e-08	7.00318e-08	0.000119894
PLT_adjregion	TGFB2	PLT_irnt	0.0884723	0.0157985	5.60004	2.27082e-08	7.17702e-08	0.000122942
PLT_adjregion	PABIR2	PLT_irnt	0.08929	0.0159526	5.59722	2.30776e-08	7.2895e-08	0.000124942
PLT_adjregion	CDHR5	PLT_irnt	0.0856355	0.0153135	5.59217	2.37549e-08	7.49907e-08	0.000128609
PLT_adjregion	GBP2	PLT_irnt	0.087714	0.0157066	5.58452	2.48163e-08	7.82958e-08	0.000134356
PLT_adjregion	TPT1	PLT_irnt	0.0890378	0.0159748	5.57364	2.64066e-08	8.32646e-08	0.000142965
PLT_adjregion	KCTD2	PLT_irnt	0.0887819	0.0159493	5.5665	2.75048e-08	8.66768e-08	0.000148911
PLT_adjregion	CEACAM8	PLT_irnt	0.0851496	0.0153062	5.56306	2.80479e-08	8.8337e-08	0.000151851
PLT_adjregion	NDST1	PLT_irnt	0.0870461	0.0156663	5.55626	2.91541e-08	9.17676e-08	0.00015784
PLT_adjregion	PXN	PLT_irnt	0.0855485	0.0154185	5.54841	3.04844e-08	9.58993e-08	0.000165043
PLT_adjregion	CSTB	PLT_irnt	0.0828492	0.0149508	5.54146	3.17114e-08	9.97012e-08	0.000171685
PLT_adjregion	CLUL1	PLT_irnt	-0.0855777	0.0154589	-5.53583	3.27407e-08	1.02878e-07	0.000177258
PLT_adjregion	CCS	PLT_irnt	0.0862237	0.0155765	5.5355	3.28007e-08	1.03006e-07	0.000177583
PLT_adjregion	ATRN	PLT_irnt	0.0863945	0.0156285	5.528	3.42246e-08	1.07416e-07	0.000185292
PLT_adjregion	THAP12	PLT_irnt	0.0887896	0.016073	5.52416	3.49772e-08	1.09714e-07	0.000189367
PLT_adjregion	CDH5	PLT_irnt	-0.0872774	0.015811	-5.52003	3.58021e-08	1.12236e-07	0.000193832
PLT_adjregion	RSPO1	PLT_irnt	0.0829589	0.0150348	5.5178	3.6257e-08	1.13597e-07	0.000196296
PLT_adjregion	ANGPT2	PLT_irnt	-0.0881379	0.0159772	-5.51649	3.65256e-08	1.14372e-07	0.00019775
PLT_adjregion	GGT5	PLT_irnt	-0.0833046	0.0151018	-5.51619	3.65879e-08	1.14501e-07	0.000198087
PLT_adjregion	SIRT1	PLT_irnt	0.0873014	0.0158417	5.51087	3.77049e-08	1.17929e-07	0.000204135
PLT_adjregion	ICA1L	PLT_irnt	0.0874213	0.0159075	5.4956	4.10925e-08	1.2845e-07	0.000222475
PLT_adjregion	CD93	PLT_irnt	-0.0838163	0.0152589	-5.49296	4.17072e-08	1.30296e-07	0.000225803
PLT_adjregion	PLEKHF1	PLT_irnt	0.0863681	0.0157243	5.49265	4.17801e-08	1.30448e-07	0.000226197
PLT_adjregion	NECTIN4	PLT_irnt	-0.087691	0.0159906	-5.48391	4.38865e-08	1.36946e-07	0.000237601
PLT_adjregion	ACAN	PLT_irnt	-0.0820721	0.0149704	-5.4823	4.42849e-08	1.3811e-07	0.000239759
PLT_adjregion	FBLN7	PLT_irnt	-0.0843384	0.0153868	-5.48123	4.45511e-08	1.3886e-07	0.000241199
PLT_adjregion	TMEM132A	PLT_irnt	-0.085256	0.0155687	-5.47613	4.58439e-08	1.42807e-07	0.000248199
PLT_adjregion	PCSK9	PLT_irnt	0.0820069	0.0149916	5.47017	4.74015e-08	1.47574e-07	0.000256632
PLT_adjregion	TCN2	PLT_irnt	0.0875667	0.0160093	5.46972	4.75219e-08	1.47864e-07	0.000257283
PLT_adjregion	TPR	PLT_irnt	0.0851904	0.0155785	5.46845	4.78616e-08	1.48836e-07	0.000259123
PLT_adjregion	LEO1	PLT_irnt	0.0853529	0.0156103	5.46772	4.80577e-08	1.4936e-07	0.000260185
PLT_adjregion	OFD1	PLT_irnt	0.0856681	0.0156718	5.46639	4.8418e-08	1.50393e-07	0.000262135
PLT_adjregion	CCBE1	PLT_irnt	-0.0808003	0.0148136	-5.45446	5.17603e-08	1.60683e-07	0.00028023
PLT_adjregion	KLKP1	PLT_irnt	0.0851465	0.015639	5.44449	5.47246e-08	1.69787e-07	0.000296279
PLT_adjregion	RBPMS	PLT_irnt	0.0857712	0.015786	5.43337	5.82235e-08	1.80539e-07	0.000315222
PLT_adjregion	HMOX1	PLT_irnt	-0.0820379	0.0151001	-5.43294	5.83625e-08	1.80867e-07	0.000315975
PLT_adjregion	MACROD2	PLT_irnt	0.0865544	0.0159333	5.4323	5.85714e-08	1.8141e-07	0.000317105
PLT_adjregion	NAGPA	PLT_irnt	0.0859189	0.0158221	5.43033	5.92196e-08	1.83313e-07	0.000320615
PLT_adjregion	SLPI	PLT_irnt	0.0857663	0.0158062	5.42611	6.06261e-08	1.8756e-07	0.00032823
PLT_adjregion	CD58	PLT_irnt	-0.0845662	0.0155873	-5.42532	6.08918e-08	1.88274e-07	0.000329668
PLT_adjregion	CIAO2A	PLT_irnt	0.0858617	0.0158272	5.42494	6.1021e-08	1.88566e-07	0.000330368
PLT_adjregion	PRPH	PLT_irnt	0.0820135	0.0151203	5.42405	6.13228e-08	1.89391e-07	0.000332002
PLT_adjregion	F13B	PLT_irnt	0.0838111	0.0154557	5.42268	6.17934e-08	1.90735e-07	0.000334549
PLT_adjregion	CASP1	PLT_irnt	0.0816888	0.0150744	5.41906	6.30494e-08	1.94501e-07	0.000341349
PLT_adjregion	ADAM22	PLT_irnt	-0.0814476	0.0150356	-5.41699	6.37797e-08	1.96642e-07	0.000345304
PLT_adjregion	KMT2C	PLT_irnt	0.0864392	0.0159645	5.41447	6.46751e-08	1.99289e-07	0.000350151
PLT_adjregion	IFNLR1	PLT_irnt	0.0865667	0.0160091	5.40734	6.72883e-08	2.07223e-07	0.000364299
PLT_adjregion	SEPTIN7	PLT_irnt	0.0863384	0.0159679	5.40699	6.74175e-08	2.07503e-07	0.000364998
PLT_adjregion	GPATCH1	PLT_irnt	0.0847331	0.0156837	5.40263	6.90682e-08	2.12463e-07	0.000373935
PLT_adjregion	NPTX2	PLT_irnt	-0.0810875	0.0150275	-5.39594	7.16745e-08	2.20355e-07	0.000388046
PLT_adjregion	ADGRB3	PLT_irnt	-0.0817778	0.0151571	-5.39535	7.19085e-08	2.20949e-07	0.000389313
PLT_adjregion	SMNDC1	PLT_irnt	0.0830804	0.0154071	5.39236	7.31071e-08	2.24505e-07	0.000395802
PLT_adjregion	GGT1	PLT_irnt	0.0821877	0.0152487	5.38981	7.41445e-08	2.27562e-07	0.000401419
PLT_adjregion	LENG8	PLT_irnt	0.0833419	0.0155116	5.37288	8.14073e-08	2.49711e-07	0.000440739
PLT_adjregion	ENO3	PLT_irnt	0.0817177	0.0152106	5.37241	8.16224e-08	2.50229e-07	0.000441904
PLT_adjregion	PADI4	PLT_irnt	0.0831247	0.0154984	5.36345	8.57515e-08	2.62738e-07	0.000464259
PLT_adjregion	PLIN1	PLT_irnt	0.0808142	0.0150992	5.35223	9.12076e-08	2.79297e-07	0.000493798
PLT_adjregion	DCTPP1	PLT_irnt	0.0803511	0.015017	5.35069	9.19788e-08	2.815e-07	0.000497973
PLT_adjregion	CRTAM	PLT_irnt	-0.0836618	0.0156427	-5.34829	9.31977e-08	2.85069e-07	0.000504572
PLT_adjregion	AK4	PLT_irnt	0.0819047	0.0153355	5.34087	9.7073e-08	2.96755e-07	0.000525553
PLT_adjregion	NECAB2	PLT_irnt	-0.0843008	0.0158005	-5.33533	1.00062e-07	3.05721e-07	0.000541738
PLT_adjregion	MPST	PLT_irnt	0.0828297	0.0155253	5.33516	1.00159e-07	3.05845e-07	0.000542263
PLT_adjregion	CSF1R	PLT_irnt	-0.0835634	0.0156666	-5.33385	1.00878e-07	3.07864e-07	0.000546151
PLT_adjregion	ERCC6L	PLT_irnt	0.0861246	0.0161659	5.32755	1.04417e-07	3.18485e-07	0.000565311
PLT_adjregion	IFIH1	PLT_irnt	0.0849805	0.0159524	5.32712	1.0466e-07	3.19049e-07	0.00056663
PLT_adjregion	CCDC102A	PLT_irnt	0.0829078	0.0155722	5.32409	1.06411e-07	3.24203e-07	0.000576108
PLT_adjregion	HYOU1	PLT_irnt	0.0847413	0.0159318	5.319	1.0941e-07	3.33154e-07	0.000592348
PLT_adjregion	NCF2	PLT_irnt	0.0813157	0.0152901	5.31821	1.09883e-07	3.34404e-07	0.000594905
PLT_adjregion	TET2	PLT_irnt	0.0851634	0.016017	5.31707	1.10573e-07	3.36315e-07	0.00059864
PLT_adjregion	SUOX	PLT_irnt	0.0811951	0.0152987	5.30731	1.16616e-07	3.54496e-07	0.000631358
PLT_adjregion	PSG1	PLT_irnt	-0.083344	0.0157062	-5.30644	1.17168e-07	3.55975e-07	0.000634348
PLT_adjregion	ESM1	PLT_irnt	-0.0829382	0.0156326	-5.30547	1.17792e-07	3.57671e-07	0.000637727
PLT_adjregion	WRN	PLT_irnt	0.0844812	0.0159291	5.30357	1.19014e-07	3.61178e-07	0.000644342
PLT_adjregion	ROBO2	PLT_irnt	-0.0836366	0.0157789	-5.30053	1.21003e-07	3.67008e-07	0.000655109
PLT_adjregion	RGMA	PLT_irnt	-0.0824133	0.0155663	-5.29434	1.25147e-07	3.79364e-07	0.000677543
PLT_adjregion	LCN2	PLT_irnt	0.0811761	0.0153426	5.29089	1.27517e-07	3.86334e-07	0.000690379
PLT_adjregion	CD160	PLT_irnt	-0.0817579	0.0154577	-5.28912	1.28749e-07	3.89847e-07	0.000697046
PLT_adjregion	IL18BP	PLT_irnt	-0.077253	0.0146109	-5.28735	1.29994e-07	3.93396e-07	0.000703785
PLT_adjregion	BOC	PLT_irnt	-0.0803147	0.0151975	-5.28474	1.31846e-07	3.98778e-07	0.000713812
PLT_adjregion	ATRX	PLT_irnt	0.0845371	0.0160159	5.27834	1.3651e-07	4.12656e-07	0.000739067
PLT_adjregion	WNT9A	PLT_irnt	-0.0626166	0.0118766	-5.27228	1.41066e-07	4.2619e-07	0.000763733
PLT_adjregion	LPCAT2	PLT_irnt	0.0806948	0.0153131	5.26966	1.4308e-07	4.32034e-07	0.000774637
PLT_adjregion	SMAD5	PLT_irnt	0.080265	0.0152323	5.26941	1.43277e-07	4.32388e-07	0.000775703
PLT_adjregion	CAPS	PLT_irnt	0.0735812	0.0139671	5.26819	1.44227e-07	4.35011e-07	0.000780845
PLT_adjregion	PDCD1LG2	PLT_irnt	-0.0832214	0.0158172	-5.26145	1.49579e-07	4.50901e-07	0.000809819
PLT_adjregion	FBLN2	PLT_irnt	-0.0767129	0.0145907	-5.25765	1.52684e-07	4.60007e-07	0.000826633
PLT_adjregion	STC2	PLT_irnt	-0.0845846	0.0160973	-5.25459	1.55224e-07	4.67397e-07	0.000840381
PLT_adjregion	SERPINF1	PLT_irnt	0.0823312	0.0156763	5.25195	1.57452e-07	4.73843e-07	0.000852444
PLT_adjregion	KLK10	PLT_irnt	-0.083185	0.01584	-5.25158	1.57774e-07	4.74549e-07	0.000854189
PLT_adjregion	DPEP1	PLT_irnt	-0.0816008	0.0155403	-5.25093	1.58324e-07	4.75749e-07	0.000857165
PLT_adjregion	MILR1	PLT_irnt	-0.0811523	0.0154549	-5.2509	1.58349e-07	4.75749e-07	0.000857299
PLT_adjregion	LSP1	PLT_irnt	0.0820115	0.0156433	5.24259	1.65606e-07	4.97278e-07	0.000896592
PLT_adjregion	A1BG	PLT_irnt	0.0799498	0.0152662	5.23704	1.70629e-07	5.12077e-07	0.000923787
PLT_adjregion	SRGAP3	PLT_irnt	0.0817545	0.015663	5.21958	1.87416e-07	5.62145e-07	0.00101467
PLT_adjregion	TDGF1	PLT_irnt	-0.082096	0.0157421	-5.21506	1.92019e-07	5.75632e-07	0.00103959
PLT_adjregion	ART3	PLT_irnt	-0.0771701	0.0148247	-5.20551	2.021e-07	6.05516e-07	0.00109417
PLT_adjregion	SIGLEC6	PLT_irnt	-0.0851958	0.0163696	-5.20452	2.0318e-07	6.08416e-07	0.00110002
PLT_adjregion	FES	PLT_irnt	0.0789436	0.0151765	5.20169	2.06272e-07	6.17334e-07	0.00111676
PLT_adjregion	C1QA	PLT_irnt	-0.0799635	0.0153775	-5.20004	2.08106e-07	6.22272e-07	0.00112668
PLT_adjregion	MAMDC4	PLT_irnt	0.0806665	0.0155128	5.2	2.08152e-07	6.22272e-07	0.00112693
PLT_adjregion	AOC3	PLT_irnt	-0.076804	0.0147744	-5.19845	2.09878e-07	6.27085e-07	0.00113628
PLT_adjregion	IFT43	PLT_irnt	0.0831367	0.0159944	5.19786	2.10548e-07	6.28739e-07	0.0011399
PLT_adjregion	FABP4	PLT_irnt	0.0730484	0.0140732	5.19059	2.18885e-07	6.53276e-07	0.00118504
PLT_adjregion	DNAAF2	PLT_irnt	0.0815725	0.015747	5.1802	2.31361e-07	6.90131e-07	0.00125259
PLT_adjregion	CD6	PLT_irnt	0.0807805	0.0156074	5.17577	2.36877e-07	7.06195e-07	0.00128245
PLT_adjregion	ARID4B	PLT_irnt	0.0812539	0.0157037	5.17418	2.38892e-07	7.11811e-07	0.00129336
PLT_adjregion	TREML2	PLT_irnt	0.081157	0.0157185	5.16315	2.53332e-07	7.54421e-07	0.00137154
PLT_adjregion	C1QTNF5	PLT_irnt	-0.0809903	0.0156905	-5.16175	2.55222e-07	7.59633e-07	0.00138177
PLT_adjregion	MS4A1	PLT_irnt	0.0828121	0.016061	5.15609	2.62998e-07	7.82346e-07	0.00142387
PLT_adjregion	AGRP	PLT_irnt	-0.0811524	0.0157458	-5.15392	2.6605e-07	7.9099e-07	0.00144039
PLT_adjregion	TCERG1	PLT_irnt	0.0795406	0.0154606	5.14473	2.79329e-07	8.30014e-07	0.00151229
PLT_adjregion	CA9	PLT_irnt	-0.0743418	0.0144646	-5.13957	2.87057e-07	8.52509e-07	0.00155412
PLT_adjregion	STX12	PLT_irnt	0.0792434	0.0154224	5.13821	2.89138e-07	8.5822e-07	0.00156539
PLT_adjregion	ADGRE1	PLT_irnt	-0.0803044	0.0156511	-5.1309	3.00517e-07	8.91506e-07	0.001627
PLT_adjregion	FLAD1	PLT_irnt	0.0801332	0.0156461	5.12162	3.15599e-07	9.35736e-07	0.00170865
PLT_adjregion	PDZRN4	PLT_irnt	0.0810577	0.0158591	5.11112	3.33558e-07	9.88443e-07	0.00180588
PLT_adjregion	ITGB1BP1	PLT_irnt	0.0812076	0.0159128	5.1033	3.47569e-07	1.0294e-06	0.00188174
PLT_adjregion	CLEC2L	PLT_irnt	0.0797992	0.0156565	5.09686	3.5952e-07	1.06421e-06	0.00194644
PLT_adjregion	CNTN3	PLT_irnt	0.0752501	0.0148156	5.07912	3.9455e-07	1.16726e-06	0.00213609
PLT_adjregion	DLL4	PLT_irnt	0.0794595	0.0156506	5.0771	3.98739e-07	1.17901e-06	0.00215877
PLT_adjregion	NT5C1A	PLT_irnt	0.0765275	0.0150824	5.07395	4.05363e-07	1.19794e-06	0.00219463
PLT_adjregion	BTN1A1	PLT_irnt	-0.0804861	0.0158647	-5.0733	4.06749e-07	1.20139e-06	0.00220214
PLT_adjregion	CCL11	PLT_irnt	0.0714751	0.0141095	5.06573	4.23156e-07	1.24916e-06	0.00229097
PLT_adjregion	DMP1	PLT_irnt	-0.0765456	0.0151273	-5.0601	4.35764e-07	1.28568e-06	0.00235923
PLT_adjregion	VIL1	PLT_irnt	0.0789034	0.015628	5.04883	4.62114e-07	1.36268e-06	0.00250188
PLT_adjregion	RGMB	PLT_irnt	-0.0756218	0.014979	-5.04851	4.62887e-07	1.36422e-06	0.00250607
PLT_adjregion	CFHR4	PLT_irnt	0.0798736	0.0158231	5.04793	4.64302e-07	1.36764e-06	0.00251373
PLT_adjregion	PRCP	PLT_irnt	0.0780572	0.0154639	5.04771	4.64818e-07	1.36842e-06	0.00251652
PLT_adjregion	IL17RB	PLT_irnt	-0.075127	0.0149378	-5.02933	5.11393e-07	1.50472e-06	0.00276868
PLT_adjregion	PRG3	PLT_irnt	0.0796976	0.015848	5.02888	5.12573e-07	1.50737e-06	0.00277507
PLT_adjregion	STARD10	PLT_irnt	0.0797876	0.0158752	5.02593	5.20468e-07	1.52976e-06	0.00281781
PLT_adjregion	ADGRG3	PLT_irnt	0.0805485	0.0160408	5.02149	5.32594e-07	1.56455e-06	0.00288346
PLT_adjregion	EAF2	PLT_irnt	0.0792948	0.0157947	5.02036	5.35727e-07	1.5729e-06	0.00290043
PLT_adjregion	DENND2B	PLT_irnt	0.0797686	0.0158926	5.01922	5.38873e-07	1.58128e-06	0.00291746
PLT_adjregion	DCPS	PLT_irnt	0.0797709	0.0158992	5.01729	5.4429e-07	1.59631e-06	0.00294678
PLT_adjregion	TPRN	PLT_irnt	0.0813565	0.0162262	5.01391	5.53907e-07	1.62363e-06	0.00299885
PLT_adjregion	WFIKKN2	PLT_irnt	-0.0795288	0.0158852	-5.00646	5.75624e-07	1.68553e-06	0.00311643
PLT_adjregion	TCHP	PLT_irnt	0.0788128	0.0157422	5.00646	5.75644e-07	1.68553e-06	0.00311654
PLT_adjregion	HABP2	PLT_irnt	0.078496	0.0156822	5.00543	5.78702e-07	1.69356e-06	0.00313309
PLT_adjregion	NTHL1	PLT_irnt	0.0791254	0.0158091	5.00505	5.79852e-07	1.69592e-06	0.00313932
PLT_adjregion	GPD1	PLT_irnt	0.0773189	0.0154485	5.00495	5.80134e-07	1.69592e-06	0.00314085
PLT_adjregion	MDC1	PLT_irnt	0.0790857	0.0158219	4.99851	5.99745e-07	1.75231e-06	0.00324702
PLT_adjregion	IL13RA1	PLT_irnt	0.0789203	0.0158133	4.99076	6.24165e-07	1.82267e-06	0.00337923
PLT_adjregion	ADAMTS8	PLT_irnt	-0.0784675	0.0157294	-4.98858	6.31202e-07	1.84223e-06	0.00341733
PLT_adjregion	NRP1	PLT_irnt	-0.0757832	0.0151933	-4.98794	6.33292e-07	1.84733e-06	0.00342864
PLT_adjregion	FN1	PLT_irnt	0.0795686	0.0159634	4.98444	6.44798e-07	1.87988e-06	0.00349093
PLT_adjregion	IFTAP	PLT_irnt	0.0788609	0.0158457	4.97681	6.70603e-07	1.95406e-06	0.00363065
PLT_adjregion	ADA2	PLT_irnt	-0.0767428	0.015435	-4.97199	6.87391e-07	2.0019e-06	0.00372153
PLT_adjregion	PCOLCE	PLT_irnt	0.0693556	0.0139502	4.97167	6.88522e-07	2.00412e-06	0.00372766
PLT_adjregion	SH3GL3	PLT_irnt	0.0801737	0.016132	4.96987	6.94914e-07	2.02163e-06	0.00376226
PLT_adjregion	SAFB2	PLT_irnt	0.0774412	0.0155879	4.96804	7.0146e-07	2.03893e-06	0.00379771
PLT_adjregion	BMP2KL	PLT_irnt	0.077916	0.0156836	4.968	7.01611e-07	2.03893e-06	0.00379852
PLT_adjregion	VNN1	PLT_irnt	0.0787797	0.0158751	4.96246	7.21828e-07	2.09655e-06	0.00390798
PLT_adjregion	FDX2	PLT_irnt	0.0790147	0.0159425	4.95623	7.45197e-07	2.16327e-06	0.0040345
PLT_adjregion	ATL3	PLT_irnt	0.0786814	0.0158825	4.95395	7.5393e-07	2.18745e-06	0.00408177
PLT_adjregion	RIDA	PLT_irnt	0.0763821	0.0154301	4.9502	7.68541e-07	2.22865e-06	0.00416088
PLT_adjregion	TCN1	PLT_irnt	0.0781194	0.0157832	4.94954	7.71114e-07	2.23491e-06	0.00417481
PLT_adjregion	EPPK1	PLT_irnt	0.0767584	0.0155166	4.94685	7.81812e-07	2.2647e-06	0.00423273
PLT_adjregion	NFIC	PLT_irnt	0.0779427	0.0157614	4.94516	7.8858e-07	2.28309e-06	0.00426937
PLT_adjregion	THOP1	PLT_irnt	0.076749	0.0155376	4.93956	8.11421e-07	2.34796e-06	0.00439303
PLT_adjregion	MST1	PLT_irnt	0.0788646	0.0159992	4.92928	8.55089e-07	2.473e-06	0.00462945
PLT_adjregion	ASGR1	PLT_irnt	0.0751448	0.01526	4.92429	8.77061e-07	2.53519e-06	0.00474841
PLT_adjregion	SPINK5	PLT_irnt	-0.0763973	0.0155184	-4.92301	8.8278e-07	2.55036e-06	0.00477937
PLT_adjregion	LCK	PLT_irnt	0.0749897	0.015249	4.91767	9.07063e-07	2.61912e-06	0.00491084
PLT_adjregion	BPI	PLT_irnt	0.0773388	0.015755	4.90884	9.48666e-07	2.73778e-06	0.00513608
PLT_adjregion	R3HCC1L	PLT_irnt	0.0775279	0.0158037	4.90568	9.63975e-07	2.78048e-06	0.00521896
PLT_adjregion	FOLR2	PLT_irnt	-0.0741488	0.0151503	-4.89421	1.02162e-06	2.94519e-06	0.00553107
PLT_adjregion	GZMA	PLT_irnt	0.0779943	0.0159481	4.89049	1.04098e-06	2.99941e-06	0.00563589
PLT_adjregion	OAF	PLT_irnt	0.0759904	0.0155576	4.88445	1.07323e-06	3.09069e-06	0.00581049
PLT_adjregion	TPRG1L	PLT_irnt	0.0774904	0.0159094	4.87074	1.15007e-06	3.3102e-06	0.00622649
PLT_adjregion	HRG	PLT_irnt	0.0754842	0.0155028	4.86905	1.15985e-06	3.33657e-06	0.00627943
PLT_adjregion	SUMO1	PLT_irnt	0.0720387	0.0147995	4.86766	1.16801e-06	3.35826e-06	0.0063236
PLT_adjregion	KCTD5	PLT_irnt	0.0758655	0.0156247	4.85549	1.24167e-06	3.56817e-06	0.00672243
PLT_adjregion	DIS3L2	PLT_irnt	0.0782044	0.0161092	4.85465	1.24691e-06	3.58131e-06	0.00675077
PLT_adjregion	SH2D3C	PLT_irnt	0.0757109	0.0156133	4.84912	1.28204e-06	3.68025e-06	0.00694096
PLT_adjregion	ZHX2	PLT_irnt	0.0764338	0.0157638	4.84868	1.28487e-06	3.68641e-06	0.00695626
PLT_adjregion	SLIRP	PLT_irnt	0.0771293	0.0159167	4.84583	1.30336e-06	3.7375e-06	0.0070564
PLT_adjregion	BCL2L2	PLT_irnt	0.0761402	0.0157716	4.82769	1.42717e-06	4.09036e-06	0.00772669
PLT_adjregion	COMMD7	PLT_irnt	0.0772663	0.016059	4.8114	1.54794e-06	4.43415e-06	0.00838055
PLT_adjregion	CRELD1	PLT_irnt	0.0753061	0.015683	4.80177	1.62388e-06	4.64922e-06	0.00879167
PLT_adjregion	NCR1	PLT_irnt	-0.0732436	0.0152838	-4.79223	1.70261e-06	4.87206e-06	0.00921794
PLT_adjregion	CPE	PLT_irnt	-0.07464	0.0155771	-4.79164	1.70757e-06	4.88162e-06	0.00924479
PLT_adjregion	CPVL	PLT_irnt	-0.0768845	0.0160456	-4.79162	1.70775e-06	4.88162e-06	0.00924578
PLT_adjregion	RPA2	PLT_irnt	0.0760928	0.0159602	4.76766	1.92273e-06	5.49322e-06	0.0104097
PLT_adjregion	SLC38A10	PLT_irnt	-0.0734861	0.0154319	-4.76195	1.97772e-06	5.64736e-06	0.0107074
PLT_adjregion	KRT19	PLT_irnt	-0.0711662	0.0149526	-4.75944	2.0023e-06	5.71453e-06	0.0108405
PLT_adjregion	SCLY	PLT_irnt	0.0731131	0.0153891	4.75097	2.0876e-06	5.95483e-06	0.0113023
PLT_adjregion	FLT3	PLT_irnt	-0.0724588	0.0152532	-4.7504	2.09352e-06	5.96856e-06	0.0113343
PLT_adjregion	SCG3	PLT_irnt	-0.0748005	0.0157481	-4.74982	2.09951e-06	5.9825e-06	0.0113668
PLT_adjregion	SUFU	PLT_irnt	0.073433	0.0154642	4.74858	2.11229e-06	6.01575e-06	0.0114359
PLT_adjregion	DDC	PLT_irnt	-0.074362	0.0156617	-4.74802	2.11814e-06	6.02923e-06	0.0114676
PLT_adjregion	KLK11	PLT_irnt	-0.0722038	0.0152209	-4.74373	2.1633e-06	6.15454e-06	0.0117121
PLT_adjregion	IL17RA	PLT_irnt	0.0744437	0.0156939	4.74349	2.16585e-06	6.15856e-06	0.0117259
PLT_adjregion	ZBP1	PLT_irnt	0.0735489	0.015525	4.73745	2.23104e-06	6.34061e-06	0.0120789
PLT_adjregion	CCN4	PLT_irnt	0.0714139	0.015082	4.73505	2.25745e-06	6.41229e-06	0.0122218
PLT_adjregion	CHMP4C	PLT_irnt	0.0747465	0.0157968	4.73174	2.29436e-06	6.51373e-06	0.0124217
PLT_adjregion	CRYBG3	PLT_irnt	0.0743187	0.0157142	4.72941	2.32082e-06	6.5854e-06	0.0125649
PLT_adjregion	VGF	PLT_irnt	-0.0724802	0.0153362	-4.72608	2.35894e-06	6.69006e-06	0.0127713
PLT_adjregion	CFDP1	PLT_irnt	0.0733226	0.0155212	4.72401	2.38293e-06	6.75454e-06	0.0129012
PLT_adjregion	C9	PLT_irnt	0.0753807	0.0159604	4.72298	2.395e-06	6.7852e-06	0.0129665
PLT_adjregion	PPP1R3B	PLT_irnt	0.074669	0.0158662	4.70617	2.60011e-06	7.36245e-06	0.014077
PLT_adjregion	CRTC1	PLT_irnt	0.0739597	0.0157192	4.70504	2.61447e-06	7.39923e-06	0.0141547
PLT_adjregion	SIT1	PLT_irnt	0.0728736	0.0154956	4.70284	2.64259e-06	7.47491e-06	0.014307
PLT_adjregion	PRELP	PLT_irnt	-0.0644624	0.0137275	-4.69585	2.73416e-06	7.72989e-06	0.0148027
PLT_adjregion	SUSD2	PLT_irnt	-0.0670453	0.0142933	-4.69069	2.80369e-06	7.92232e-06	0.0151792
PLT_adjregion	SOD3	PLT_irnt	-0.071088	0.0151666	-4.68714	2.85251e-06	8.05608e-06	0.0154435
PLT_adjregion	RAB44	PLT_irnt	0.0722655	0.0154234	4.68546	2.87595e-06	8.11803e-06	0.0155704
PLT_adjregion	FAM204A	PLT_irnt	0.0736228	0.0157369	4.67835	2.97691e-06	8.39863e-06	0.016117
PLT_adjregion	CRLF1	PLT_irnt	-0.0749272	0.0160246	-4.67575	3.01475e-06	8.50098e-06	0.0163219
PLT_adjregion	KCNC4	PLT_irnt	0.0734399	0.0157147	4.67333	3.05024e-06	8.59657e-06	0.016514
PLT_adjregion	MZB1	PLT_irnt	0.0732885	0.015728	4.65974	3.25773e-06	9.17657e-06	0.0176374
PLT_adjregion	FLCN	PLT_irnt	0.0735534	0.0157987	4.65567	3.32245e-06	9.354e-06	0.0179877
PLT_adjregion	CLEC14A	PLT_irnt	-0.068075	0.0146571	-4.64452	3.50603e-06	9.86507e-06	0.0189817
PLT_adjregion	KIRREL2	PLT_irnt	-0.0737695	0.0158834	-4.64443	3.50762e-06	9.86507e-06	0.0189903
PLT_adjregion	CD99	PLT_irnt	0.0621789	0.0133884	4.64424	3.5109e-06	9.86917e-06	0.019008
PLT_adjregion	LSG1	PLT_irnt	0.0742992	0.0160019	4.64316	3.52919e-06	9.91542e-06	0.019107
PLT_adjregion	CD48	PLT_irnt	-0.0734885	0.0158282	-4.64289	3.53376e-06	9.92311e-06	0.0191317
PLT_adjregion	THSD1	PLT_irnt	-0.0729617	0.0157182	-4.64186	3.5514e-06	9.96747e-06	0.0192273
PLT_adjregion	ANKRD20A4P	PLT_irnt	0.0731518	0.0157635	4.64058	3.57336e-06	1.00239e-05	0.0193461
PLT_adjregion	ADGRG1	PLT_irnt	-0.0648876	0.0139851	-4.63975	3.58751e-06	1.00584e-05	0.0194228
PLT_adjregion	YY2	PLT_irnt	0.0742308	0.0160258	4.63196	3.7246e-06	1.04374e-05	0.020165
PLT_adjregion	NPM1	PLT_irnt	0.0717975	0.0155051	4.63058	3.74937e-06	1.05013e-05	0.0202991
PLT_adjregion	ZUP1	PLT_irnt	0.0729828	0.0158235	4.6123	4.09316e-06	1.14583e-05	0.0221604
PLT_adjregion	MAP7	PLT_irnt	0.0698604	0.0151493	4.61145	4.10977e-06	1.14989e-05	0.0222503
PLT_adjregion	CLU	PLT_irnt	0.0718741	0.0156388	4.59587	4.4277e-06	1.2382e-05	0.0239716
PLT_adjregion	HYLS1	PLT_irnt	0.0713315	0.0155283	4.59365	4.47484e-06	1.25074e-05	0.0242268
PLT_adjregion	CSPP1	PLT_irnt	0.0724079	0.0157784	4.58905	4.57415e-06	1.27784e-05	0.0247645
PLT_adjregion	PTX3	PLT_irnt	-0.0728047	0.0158743	-4.58633	4.63386e-06	1.29385e-05	0.0250877
PLT_adjregion	FHIP1B	PLT_irnt	0.0727571	0.0158671	4.58541	4.65415e-06	1.29884e-05	0.0251976
PLT_adjregion	VNN2	PLT_irnt	0.0719528	0.0157176	4.57786	4.82452e-06	1.3457e-05	0.0261199
PLT_adjregion	NCS1	PLT_irnt	-0.0641423	0.0140123	-4.57757	4.83122e-06	1.34687e-05	0.0261562
PLT_adjregion	RNASE3	PLT_irnt	0.0715787	0.0156447	4.57528	4.88414e-06	1.36092e-05	0.0264428
PLT_adjregion	PRAM1	PLT_irnt	0.0719059	0.0157233	4.5732	4.9325e-06	1.37369e-05	0.0267046
PLT_adjregion	MRPS16	PLT_irnt	0.0718339	0.015715	4.57103	4.98377e-06	1.38725e-05	0.0269821
PLT_adjregion	NPTXR	PLT_irnt	-0.0711473	0.0155656	-4.57081	4.98899e-06	1.388e-05	0.0270104
PLT_adjregion	SFRP1	PLT_irnt	0.0660811	0.0144696	4.5669	5.08233e-06	1.41324e-05	0.0275157
PLT_adjregion	FETUB	PLT_irnt	0.0693182	0.0151794	4.5666	5.08956e-06	1.41452e-05	0.0275549
PLT_adjregion	ITGB6	PLT_irnt	-0.0694564	0.015242	-4.5569	5.32914e-06	1.48035e-05	0.028852
PLT_adjregion	HJV	PLT_irnt	0.0727918	0.0159857	4.55355	5.41447e-06	1.50328e-05	0.0293139
PLT_adjregion	SFRP4	PLT_irnt	-0.0698989	0.0153527	-4.55289	5.43139e-06	1.50693e-05	0.0294055
PLT_adjregion	CDH2	PLT_irnt	0.0645287	0.0141734	4.55282	5.4332e-06	1.50693e-05	0.0294153
PLT_adjregion	CHRM3	PLT_irnt	0.0723389	0.0158896	4.5526	5.43894e-06	1.50775e-05	0.0294464
PLT_adjregion	RBFA	PLT_irnt	0.073078	0.0160667	4.54841	5.54784e-06	1.53715e-05	0.030036
PLT_adjregion	CHST4	PLT_irnt	-0.0704984	0.0155069	-4.54626	5.60436e-06	1.55202e-05	0.030342
PLT_adjregion	GFRA3	PLT_irnt	-0.0678612	0.0149282	-4.54584	5.61558e-06	1.55433e-05	0.0304027
PLT_adjregion	CNTN5	PLT_irnt	-0.0699471	0.0153884	-4.54546	5.62567e-06	1.55633e-05	0.0304574
PLT_adjregion	BMERB1	PLT_irnt	0.070927	0.0156354	4.53629	5.87444e-06	1.62432e-05	0.0318042
PLT_adjregion	AXL	PLT_irnt	-0.0706355	0.0156031	-4.52701	6.13713e-06	1.69609e-05	0.0332264
PLT_adjregion	RAB6B	PLT_irnt	0.0711631	0.0157304	4.52393	6.22686e-06	1.72001e-05	0.0337122
PLT_adjregion	ACHE	PLT_irnt	-0.0692104	0.015305	-4.52206	6.28177e-06	1.73429e-05	0.0340095
PLT_adjregion	GHR	PLT_irnt	0.0697511	0.0154342	4.51926	6.3652e-06	1.75643e-05	0.0344612
PLT_adjregion	ENG	PLT_irnt	-0.0716713	0.0158839	-4.51219	6.58022e-06	1.81484e-05	0.0356253
PLT_adjregion	TIMD4	PLT_irnt	0.0707579	0.0157123	4.50333	6.8592e-06	1.89082e-05	0.0371357
PLT_adjregion	IL15RA	PLT_irnt	-0.0657989	0.0146224	-4.49988	6.97099e-06	1.92066e-05	0.0377409
PLT_adjregion	PRSS27	PLT_irnt	0.0714018	0.0158681	4.4997	6.97692e-06	1.92132e-05	0.0377731
PLT_adjregion	IL4R	PLT_irnt	-0.067933	0.0151068	-4.49685	7.07071e-06	1.94615e-05	0.0382808
PLT_adjregion	SLAMF6	PLT_irnt	0.0707838	0.0157423	4.4964	7.08543e-06	1.94824e-05	0.0383605
PLT_adjregion	MYO18B	PLT_irnt	0.0711762	0.0158296	4.4964	7.08548e-06	1.94824e-05	0.0383608
PLT_adjregion	FCAR	PLT_irnt	0.0708226	0.015778	4.48869	7.34563e-06	2.01874e-05	0.0397692
PLT_adjregion	SYTL1	PLT_irnt	0.0697049	0.0155311	4.4881	7.36606e-06	2.02333e-05	0.0398799
PLT_adjregion	CREG1	PLT_irnt	0.0711043	0.0158483	4.48656	7.419e-06	2.03684e-05	0.0401665
PLT_adjregion	LRTM2	PLT_irnt	-0.0688416	0.0153451	-4.48624	7.43026e-06	2.0389e-05	0.0402274
PLT_adjregion	FHIP2A	PLT_irnt	0.0707519	0.0157761	4.48476	7.48187e-06	2.05202e-05	0.0405069
PLT_adjregion	BCL2L15	PLT_irnt	0.0686837	0.0153248	4.48187	7.58319e-06	2.07875e-05	0.0410554
PLT_adjregion	PTPRS	PLT_irnt	-0.0706883	0.0157901	-4.47676	7.76638e-06	2.12789e-05	0.0420472
PLT_adjregion	CLEC4D	PLT_irnt	0.0691318	0.0154444	4.47618	7.78724e-06	2.13253e-05	0.0421601
PLT_adjregion	TMPRSS5	PLT_irnt	-0.0676658	0.0151179	-4.47588	7.79825e-06	2.13447e-05	0.0422197
PLT_adjregion	MAGEB4	PLT_irnt	0.071238	0.0159164	4.47577	7.80222e-06	2.13447e-05	0.0422412
PLT_adjregion	FCRL6	PLT_irnt	-0.0703682	0.0157258	-4.47469	7.84156e-06	2.14415e-05	0.0424542
PLT_adjregion	HBQ1	PLT_irnt	-0.0684798	0.0153097	-4.47298	7.90418e-06	2.16018e-05	0.0427932
PLT_adjregion	CES3	PLT_irnt	0.070775	0.0158325	4.47025	8.00536e-06	2.18673e-05	0.043341
PLT_adjregion	LGALS9	PLT_irnt	0.0646322	0.0144593	4.46994	8.01683e-06	2.18876e-05	0.0434031
PLT_adjregion	PODXL2	PLT_irnt	-0.0666063	0.0149028	-4.46939	8.03755e-06	2.19331e-05	0.0435153
PLT_adjregion	NCF1C_NCF1	PLT_irnt	0.068242	0.0152784	4.46658	8.14322e-06	2.22103e-05	0.0440874
PLT_adjregion	DNPEP	PLT_irnt	0.0690111	0.0154681	4.46151	8.33728e-06	2.27281e-05	0.045138
PLT_adjregion	IL7R	PLT_irnt	-0.0701968	0.0157419	-4.45922	8.42652e-06	2.29598e-05	0.0456212
PLT_adjregion	RNF31	PLT_irnt	0.0703309	0.0157815	4.45654	8.53196e-06	2.32354e-05	0.046192
PLT_adjregion	ADAM23	PLT_irnt	-0.0695428	0.0156361	-4.44758	8.89404e-06	2.42093e-05	0.0481523
PLT_adjregion	NGRN	PLT_irnt	0.0708099	0.0159252	4.4464	8.94307e-06	2.43305e-05	0.0484178
PLT_adjregion	CCER2	PLT_irnt	-0.0694395	0.0156193	-4.44574	8.97013e-06	2.43861e-05	0.0485643
PLT_adjregion	HEG1	PLT_irnt	0.0687073	0.0154548	4.44569	8.9725e-06	2.43861e-05	0.0485771
PLT_adjregion	CD101	PLT_irnt	0.0704335	0.01586	4.44096	9.17082e-06	2.49126e-05	0.0496508
pm10_caces_annual_adjregion	BSG	pm10_caces_annual_irnt	-0.110908	0.0146142	-7.58907	3.55785e-14	1.92622e-10	1.92622e-10
pm10_caces_annual_adjregion	DNER	pm10_caces_annual_irnt	0.104822	0.0149253	7.02311	2.33438e-12	6.31916e-09	1.26383e-08
pm10_caces_annual_adjregion	TGFBR2	pm10_caces_annual_irnt	-0.0957492	0.0137903	-6.94325	4.10936e-12	7.41602e-09	2.22481e-08
pm10_caces_annual_adjregion	ADM	pm10_caces_annual_irnt	-0.0902468	0.0132877	-6.79175	1.18118e-11	1.59872e-08	6.39489e-08
pm10_caces_annual_adjregion	GZMH	pm10_caces_annual_irnt	0.100286	0.0151421	6.623	3.73045e-11	4.03934e-08	2.01967e-07
pm10_caces_annual_adjregion	CTSV	pm10_caces_annual_irnt	0.0845187	0.0130961	6.45373	1.15015e-10	1.03782e-07	6.22692e-07
pm10_caces_annual_adjregion	PIK3IP1	pm10_caces_annual_irnt	-0.0845345	0.01327	-6.37033	1.98284e-10	1.37242e-07	1.07351e-06
pm10_caces_annual_adjregion	CCL23	pm10_caces_annual_irnt	-0.0946454	0.0148975	-6.35311	2.21699e-10	1.37242e-07	1.20028e-06
pm10_caces_annual_adjregion	SEMA3F	pm10_caces_annual_irnt	-0.0948788	0.0149446	-6.34868	2.28145e-10	1.37242e-07	1.23518e-06
pm10_caces_annual_adjregion	RELT	pm10_caces_annual_irnt	-0.0860238	0.0136421	-6.30576	3.00892e-10	1.62903e-07	1.62903e-06
pm10_caces_annual_adjregion	TGOLN2	pm10_caces_annual_irnt	-0.0906113	0.0145218	-6.23969	4.59118e-10	2.2597e-07	2.48567e-06
pm10_caces_annual_adjregion	SLAMF7	pm10_caces_annual_irnt	0.0946533	0.0152708	6.19833	5.96837e-10	2.69268e-07	3.23128e-06
pm10_caces_annual_adjregion	CD302	pm10_caces_annual_irnt	-0.0847381	0.0136991	-6.18567	6.46562e-10	2.69268e-07	3.50048e-06
pm10_caces_annual_adjregion	TYRP1	pm10_caces_annual_irnt	-0.0930878	0.0151596	-6.14054	8.58807e-10	3.32113e-07	4.64958e-06
pm10_caces_annual_adjregion	GM2A	pm10_caces_annual_irnt	-0.0851269	0.0139844	-6.08727	1.19756e-09	4.18869e-07	6.48361e-06
pm10_caces_annual_adjregion	EDN1	pm10_caces_annual_irnt	-0.0834608	0.0137227	-6.08194	1.23788e-09	4.18869e-07	6.70191e-06
pm10_caces_annual_adjregion	COLEC12	pm10_caces_annual_irnt	-0.0795971	0.0131899	-6.03472	1.65814e-09	5.2807e-07	8.97719e-06
pm10_caces_annual_adjregion	RAMP2	pm10_caces_annual_irnt	-0.0795996	0.0134021	-5.93932	2.97302e-09	8.82553e-07	1.60959e-05
pm10_caces_annual_adjregion	AFAP1L1	pm10_caces_annual_irnt	-0.083344	0.0140581	-5.92855	3.17368e-09	8.82553e-07	1.71823e-05
pm10_caces_annual_adjregion	IFNAR2	pm10_caces_annual_irnt	-0.0840425	0.0141923	-5.92172	3.308e-09	8.82553e-07	1.79095e-05
pm10_caces_annual_adjregion	LMNB2	pm10_caces_annual_irnt	-0.08593	0.0145249	-5.91606	3.42327e-09	8.82553e-07	1.85336e-05
pm10_caces_annual_adjregion	BMP6	pm10_caces_annual_irnt	-0.0893735	0.0151602	-5.89526	3.88163e-09	9.17877e-07	2.10151e-05
pm10_caces_annual_adjregion	CST3	pm10_caces_annual_irnt	-0.0791477	0.0134274	-5.8945	3.89937e-09	9.17877e-07	2.11112e-05
pm10_caces_annual_adjregion	SLC39A5	pm10_caces_annual_irnt	-0.0865474	0.014716	-5.88118	4.22538e-09	9.53176e-07	2.28762e-05
pm10_caces_annual_adjregion	CD300LF	pm10_caces_annual_irnt	-0.0868945	0.014822	-5.86255	4.7259e-09	1.02344e-06	2.5586e-05
pm10_caces_annual_adjregion	NCR1	pm10_caces_annual_irnt	-0.0877401	0.0150561	-5.82753	5.82764e-09	1.13347e-06	3.15508e-05
pm10_caces_annual_adjregion	SNX33	pm10_caces_annual_irnt	-0.0820521	0.0140823	-5.82662	5.85935e-09	1.13347e-06	3.17225e-05
pm10_caces_annual_adjregion	ACVRL1	pm10_caces_annual_irnt	-0.0779424	0.0133771	-5.82654	5.86204e-09	1.13347e-06	3.17371e-05
pm10_caces_annual_adjregion	JTB	pm10_caces_annual_irnt	-0.0836435	0.0144042	-5.80687	6.59075e-09	1.19635e-06	3.56823e-05
pm10_caces_annual_adjregion	RNF149	pm10_caces_annual_irnt	-0.0833342	0.0143534	-5.80589	6.62921e-09	1.19635e-06	3.58906e-05
pm10_caces_annual_adjregion	RAET1L_ULBP2	pm10_caces_annual_irnt	-0.0855016	0.0147827	-5.78391	7.55322e-09	1.30964e-06	4.08932e-05
pm10_caces_annual_adjregion	COL6A3	pm10_caces_annual_irnt	-0.0845168	0.0146229	-5.77976	7.74077e-09	1.30964e-06	4.19085e-05
pm10_caces_annual_adjregion	TNFRSF4	pm10_caces_annual_irnt	-0.0846787	0.014725	-5.75069	9.19113e-09	1.48299e-06	4.97608e-05
pm10_caces_annual_adjregion	IVL	pm10_caces_annual_irnt	-0.0830468	0.014456	-5.74481	9.51481e-09	1.48299e-06	5.15132e-05
pm10_caces_annual_adjregion	DTX3	pm10_caces_annual_irnt	-0.0794656	0.0138392	-5.74208	9.66936e-09	1.48299e-06	5.23499e-05
pm10_caces_annual_adjregion	COL9A1	pm10_caces_annual_irnt	-0.0861274	0.0150081	-5.73874	9.86104e-09	1.48299e-06	5.33877e-05
pm10_caces_annual_adjregion	TNFRSF1A	pm10_caces_annual_irnt	-0.0799547	0.0140095	-5.70717	1.18671e-08	1.73645e-06	6.42487e-05
pm10_caces_annual_adjregion	COL18A1	pm10_caces_annual_irnt	-0.0799132	0.0140297	-5.69601	1.26671e-08	1.80473e-06	6.85796e-05
pm10_caces_annual_adjregion	LGALS9	pm10_caces_annual_irnt	-0.0808108	0.0142085	-5.68748	1.33136e-08	1.84819e-06	7.20796e-05
pm10_caces_annual_adjregion	EFNA1	pm10_caces_annual_irnt	-0.0810286	0.0142782	-5.67498	1.43195e-08	1.93814e-06	7.75258e-05
pm10_caces_annual_adjregion	TNFRSF9	pm10_caces_annual_irnt	-0.0814891	0.0143999	-5.659	1.57133e-08	2.07492e-06	8.50719e-05
pm10_caces_annual_adjregion	FABP4	pm10_caces_annual_irnt	-0.0784601	0.0139565	-5.62178	1.94897e-08	2.51232e-06	0.000105517
pm10_caces_annual_adjregion	COL15A1	pm10_caces_annual_irnt	-0.082564	0.0148302	-5.56728	2.66518e-08	3.31999e-06	0.000144293
pm10_caces_annual_adjregion	MCEMP1	pm10_caces_annual_irnt	-0.0865184	0.0155465	-5.56512	2.69818e-08	3.31999e-06	0.000146079
pm10_caces_annual_adjregion	CHCHD6	pm10_caces_annual_irnt	-0.0782375	0.0141471	-5.5303	3.29027e-08	3.95856e-06	0.000178135
pm10_caces_annual_adjregion	CGREF1	pm10_caces_annual_irnt	-0.0830047	0.0150408	-5.51864	3.51543e-08	4.13751e-06	0.000190326
pm10_caces_annual_adjregion	TNFRSF17	pm10_caces_annual_irnt	0.0837256	0.0152371	5.49487	4.02147e-08	4.62181e-06	0.000217722
pm10_caces_annual_adjregion	TNFRSF10B	pm10_caces_annual_irnt	-0.069063	0.0125762	-5.49154	4.09765e-08	4.62181e-06	0.000221847
pm10_caces_annual_adjregion	SCN4B	pm10_caces_annual_irnt	-0.0797667	0.0146457	-5.44641	5.28122e-08	5.83521e-06	0.000285925
pm10_caces_annual_adjregion	NPDC1	pm10_caces_annual_irnt	-0.0749541	0.0138319	-5.41894	6.15706e-08	6.66686e-06	0.000333343
pm10_caces_annual_adjregion	HSPG2	pm10_caces_annual_irnt	-0.0758771	0.0140927	-5.38413	7.47128e-08	7.93128e-06	0.000404495
pm10_caces_annual_adjregion	TNFRSF19	pm10_caces_annual_irnt	-0.0732143	0.0136349	-5.36963	8.09532e-08	8.42847e-06	0.000438281
pm10_caces_annual_adjregion	SCARB2	pm10_caces_annual_irnt	-0.0695407	0.0129967	-5.35065	8.98886e-08	9.18221e-06	0.000486657
pm10_caces_annual_adjregion	TNFRSF21	pm10_caces_annual_irnt	-0.0780915	0.0146396	-5.33427	9.83636e-08	9.84164e-06	0.000532541
pm10_caces_annual_adjregion	RNASE1	pm10_caces_annual_irnt	-0.0673792	0.0126384	-5.3313	9.99798e-08	9.84164e-06	0.00054129
pm10_caces_annual_adjregion	FABP3	pm10_caces_annual_irnt	-0.0701965	0.0132812	-5.2854	1.285e-07	1.24232e-05	0.000695696
pm10_caces_annual_adjregion	CLMP	pm10_caces_annual_irnt	-0.0719647	0.0137121	-5.24828	1.57182e-07	1.47647e-05	0.000850981
pm10_caces_annual_adjregion	EDNRB	pm10_caces_annual_irnt	-0.0780714	0.0148789	-5.24712	1.58173e-07	1.47647e-05	0.00085635
pm10_caces_annual_adjregion	NOL3	pm10_caces_annual_irnt	-0.0759441	0.0146103	-5.19799	2.06075e-07	1.88595e-05	0.00111569
pm10_caces_annual_adjregion	CD14	pm10_caces_annual_irnt	-0.0782171	0.0150552	-5.19535	2.09009e-07	1.88595e-05	0.00113157
pm10_caces_annual_adjregion	EPHA2	pm10_caces_annual_irnt	-0.0718626	0.0138653	-5.1829	2.23412e-07	1.98287e-05	0.00120955
pm10_caces_annual_adjregion	TAF5L	pm10_caces_annual_irnt	0.0804753	0.0155462	5.17651	2.31172e-07	2.01866e-05	0.00125157
pm10_caces_annual_adjregion	SOWAHC	pm10_caces_annual_irnt	-0.0709387	0.0138502	-5.12187	3.09072e-07	2.65606e-05	0.00167332
pm10_caces_annual_adjregion	SHISA5	pm10_caces_annual_irnt	-0.067928	0.0133771	-5.07794	3.89528e-07	3.29516e-05	0.00210891
pm10_caces_annual_adjregion	CCL28	pm10_caces_annual_irnt	0.077652	0.0153904	5.0455	4.6158e-07	3.84461e-05	0.00249899
pm10_caces_annual_adjregion	LZTS1	pm10_caces_annual_irnt	-0.070019	0.0138896	-5.04112	4.72223e-07	3.87366e-05	0.00255661
pm10_caces_annual_adjregion	RNASE6	pm10_caces_annual_irnt	-0.0693912	0.0137826	-5.03471	4.8827e-07	3.94552e-05	0.0026435
pm10_caces_annual_adjregion	CD300A	pm10_caces_annual_irnt	-0.075063	0.0149179	-5.03174	4.95865e-07	3.94796e-05	0.00268461
pm10_caces_annual_adjregion	LGALS7	pm10_caces_annual_irnt	-0.0728002	0.0144972	-5.02168	5.22475e-07	4.09954e-05	0.00282868
pm10_caces_annual_adjregion	RBFOX3	pm10_caces_annual_irnt	-0.0682923	0.0136892	-4.98877	6.19529e-07	4.79161e-05	0.00335413
pm10_caces_annual_adjregion	LY9	pm10_caces_annual_irnt	0.0764668	0.0153429	4.98384	6.35466e-07	4.84565e-05	0.00344041
pm10_caces_annual_adjregion	SIT1	pm10_caces_annual_irnt	-0.0750036	0.0150591	-4.98063	6.46094e-07	4.85827e-05	0.00349796
pm10_caces_annual_adjregion	GPIHBP1	pm10_caces_annual_irnt	-0.0744285	0.0149532	-4.97744	6.56794e-07	4.87107e-05	0.00355588
pm10_caces_annual_adjregion	CD59	pm10_caces_annual_irnt	-0.0664396	0.0133735	-4.96801	6.89436e-07	5.04406e-05	0.00373261
pm10_caces_annual_adjregion	PRAP1	pm10_caces_annual_irnt	-0.0726557	0.014728	-4.93317	8.24187e-07	5.94953e-05	0.00446215
pm10_caces_annual_adjregion	EPHB4	pm10_caces_annual_irnt	-0.0743002	0.0150862	-4.92506	8.59023e-07	6.038e-05	0.00465075
pm10_caces_annual_adjregion	SIGLEC8	pm10_caces_annual_irnt	-0.0733651	0.0149028	-4.9229	8.68514e-07	6.038e-05	0.00470214
pm10_caces_annual_adjregion	SLC38A10	pm10_caces_annual_irnt	-0.0738937	0.0150111	-4.92259	8.69901e-07	6.038e-05	0.00470964
pm10_caces_annual_adjregion	CALB2	pm10_caces_annual_irnt	-0.0747441	0.0152553	-4.89955	9.78073e-07	6.7029e-05	0.00529529
pm10_caces_annual_adjregion	CSF1	pm10_caces_annual_irnt	-0.0746731	0.01525	-4.89659	9.92845e-07	6.71908e-05	0.00537526
pm10_caces_annual_adjregion	TCOF1	pm10_caces_annual_irnt	-0.0735826	0.015042	-4.89181	1.01724e-06	6.79454e-05	0.00550735
pm10_caces_annual_adjregion	FCRL5	pm10_caces_annual_irnt	0.073757	0.0150884	4.88834	1.03528e-06	6.79454e-05	0.00560501
pm10_caces_annual_adjregion	LY6D	pm10_caces_annual_irnt	-0.070973	0.0145224	-4.88713	1.04165e-06	6.79454e-05	0.00563947
pm10_caces_annual_adjregion	WASL	pm10_caces_annual_irnt	-0.0762525	0.0156472	-4.87324	1.11742e-06	7.20204e-05	0.00604971
pm10_caces_annual_adjregion	VSIG4	pm10_caces_annual_irnt	-0.0673553	0.0138466	-4.8644	1.16835e-06	7.44173e-05	0.00632547
pm10_caces_annual_adjregion	LPO	pm10_caces_annual_irnt	0.0734974	0.0151184	4.86147	1.18576e-06	7.46478e-05	0.00641971
pm10_caces_annual_adjregion	BTN2A1	pm10_caces_annual_irnt	-0.0702734	0.0144705	-4.85633	1.21688e-06	7.57265e-05	0.00658821
pm10_caces_annual_adjregion	HSPB6	pm10_caces_annual_irnt	-0.0618814	0.0127492	-4.85375	1.23276e-06	7.58429e-05	0.00667417
pm10_caces_annual_adjregion	OBP2B	pm10_caces_annual_irnt	0.0691257	0.0143326	4.82298	1.43853e-06	8.75081e-05	0.00778822
pm10_caces_annual_adjregion	OMG	pm10_caces_annual_irnt	0.073503	0.0152564	4.81783	1.47605e-06	8.87929e-05	0.00799136
pm10_caces_annual_adjregion	MMP13	pm10_caces_annual_irnt	-0.0733885	0.0154068	-4.7634	1.93469e-06	0.000115104	0.0104744
pm10_caces_annual_adjregion	PALM	pm10_caces_annual_irnt	-0.0702844	0.01477	-4.75858	1.98132e-06	0.000116596	0.0107269
pm10_caces_annual_adjregion	EPHA1	pm10_caces_annual_irnt	-0.0700477	0.014743	-4.75124	2.05445e-06	0.0001196	0.0111228
pm10_caces_annual_adjregion	EFNA4	pm10_caces_annual_irnt	-0.0670782	0.0141571	-4.73814	2.19142e-06	0.000126216	0.0118643
pm10_caces_annual_adjregion	ITGAM	pm10_caces_annual_irnt	0.0727358	0.0153643	4.73408	2.2356e-06	0.000127406	0.0121036
pm10_caces_annual_adjregion	LAYN	pm10_caces_annual_irnt	-0.0629815	0.0133287	-4.72525	2.3347e-06	0.000131667	0.0126401
pm10_caces_annual_adjregion	ASGR1	pm10_caces_annual_irnt	-0.0703829	0.0149196	-4.71749	2.42529e-06	0.000135366	0.0131305
pm10_caces_annual_adjregion	DPY30	pm10_caces_annual_irnt	-0.0720612	0.0152922	-4.7123	2.48777e-06	0.000137436	0.0134688
pm10_caces_annual_adjregion	CLEC14A	pm10_caces_annual_irnt	-0.0657196	0.0140437	-4.67966	2.9174e-06	0.000159543	0.0157948
pm10_caces_annual_adjregion	TNFRSF1B	pm10_caces_annual_irnt	-0.0665957	0.0142511	-4.67303	3.01285e-06	0.000163059	0.0163116
pm10_caces_annual_adjregion	CHRDL2	pm10_caces_annual_irnt	0.0721475	0.0154456	4.67106	3.04191e-06	0.000163059	0.0164689
pm10_caces_annual_adjregion	B2M	pm10_caces_annual_irnt	-0.0644735	0.0138308	-4.66159	3.18497e-06	0.000169053	0.0172434
pm10_caces_annual_adjregion	MEPE	pm10_caces_annual_irnt	-0.0672104	0.0144276	-4.65846	3.23357e-06	0.000169966	0.0175065
pm10_caces_annual_adjregion	ENPP1	pm10_caces_annual_irnt	-0.0697256	0.0149915	-4.65101	3.35237e-06	0.000174517	0.0181497
pm10_caces_annual_adjregion	LRG1	pm10_caces_annual_irnt	-0.0695712	0.0149698	-4.64743	3.41082e-06	0.000175314	0.0184662
pm10_caces_annual_adjregion	OCLN	pm10_caces_annual_irnt	-0.0654764	0.0140927	-4.64612	3.43245e-06	0.000175314	0.0185833
pm10_caces_annual_adjregion	CFD	pm10_caces_annual_irnt	-0.0658164	0.0141766	-4.64262	3.4911e-06	0.000176643	0.0189008
pm10_caces_annual_adjregion	MICA_MICB	pm10_caces_annual_irnt	-0.0718268	0.015484	-4.63878	3.55635e-06	0.000177862	0.0192541
pm10_caces_annual_adjregion	ICAM4	pm10_caces_annual_irnt	0.0705641	0.0152164	4.63736	3.5809e-06	0.000177862	0.019387
pm10_caces_annual_adjregion	TNFRSF11A	pm10_caces_annual_irnt	-0.0657269	0.0142011	-4.62829	3.74093e-06	0.000184122	0.0202534
pm10_caces_annual_adjregion	CCER2	pm10_caces_annual_irnt	-0.0705265	0.015275	-4.61712	3.94736e-06	0.000192532	0.021371
pm10_caces_annual_adjregion	LACRT	pm10_caces_annual_irnt	0.0692232	0.01501	4.61182	4.0492e-06	0.000195736	0.0219224
pm10_caces_annual_adjregion	CDSN	pm10_caces_annual_irnt	-0.0689111	0.0150234	-4.58692	4.56186e-06	0.000218566	0.0246979
pm10_caces_annual_adjregion	PPP1R1A	pm10_caces_annual_irnt	-0.0670882	0.014671	-4.57285	4.87854e-06	0.000231688	0.0264124
pm10_caces_annual_adjregion	PAG1	pm10_caces_annual_irnt	-0.0704158	0.0154526	-4.55689	5.26322e-06	0.000247783	0.0284951
pm10_caces_annual_adjregion	PHOSPHO1	pm10_caces_annual_irnt	-0.0639443	0.0140758	-4.54287	5.62493e-06	0.000262529	0.0304534
pm10_caces_annual_adjregion	CA6	pm10_caces_annual_irnt	0.0664886	0.0146782	4.52974	5.9851e-06	0.000276952	0.0324033
pm10_caces_annual_adjregion	IL6	pm10_caces_annual_irnt	-0.0677416	0.0149828	-4.52128	6.22881e-06	0.000285786	0.0337228
pm10_caces_annual_adjregion	CSTB	pm10_caces_annual_irnt	-0.0665771	0.0147394	-4.51695	6.3572e-06	0.000288805	0.0344179
pm10_caces_annual_adjregion	APRT	pm10_caces_annual_irnt	-0.0691806	0.0153208	-4.51548	6.40128e-06	0.000288805	0.0346565
pm10_caces_annual_adjregion	ROR1	pm10_caces_annual_irnt	-0.0652599	0.0145047	-4.49922	6.90955e-06	0.000305253	0.0374083
pm10_caces_annual_adjregion	ADAM9	pm10_caces_annual_irnt	-0.0658393	0.0146346	-4.49888	6.92086e-06	0.000305253	0.0374696
pm10_caces_annual_adjregion	ARID1A	pm10_caces_annual_irnt	-0.0694242	0.0154329	-4.49844	6.93501e-06	0.000305253	0.0375461
pm10_caces_annual_adjregion	SPINK1	pm10_caces_annual_irnt	-0.0640107	0.0142396	-4.49527	7.03887e-06	0.000307326	0.0381084
pm10_caces_annual_adjregion	AGRN	pm10_caces_annual_irnt	-0.0635548	0.0141604	-4.48821	7.2757e-06	0.000315125	0.0393907
pm10_caces_annual_adjregion	PINLYP	pm10_caces_annual_irnt	0.0667924	0.0148967	4.4837	7.43085e-06	0.000319291	0.0402306
pm10_caces_annual_adjregion	CD74	pm10_caces_annual_irnt	-0.0624947	0.0139525	-4.47911	7.592e-06	0.000323647	0.0411031
pm10_caces_annual_adjregion	CHGA	pm10_caces_annual_irnt	-0.0613041	0.0137144	-4.47006	7.91989e-06	0.000334987	0.0428783
pm10_caces_annual_adjregion	GFRA1	pm10_caces_annual_irnt	-0.063661	0.0142781	-4.45864	8.3527e-06	0.000350554	0.0452215
pm10_caces_annual_adjregion	CCL26	pm10_caces_annual_irnt	0.0675572	0.0151607	4.45607	8.45293e-06	0.000352032	0.0457642
pm10_caces_annual_adjregion	AHNAK2	pm10_caces_annual_irnt	-0.0673284	0.0151462	-4.44524	8.88919e-06	0.000367375	0.0481261
pm25_caces_annual_adjregion	CCL23	pm25_caces_annual_irnt	-0.12888	0.011514	-11.1933	6.94963e-29	3.76253e-25	3.76253e-25
pm25_caces_annual_adjregion	DNER	pm25_caces_annual_irnt	0.106953	0.0115678	9.24575	2.89755e-20	7.84366e-17	1.56873e-16
pm25_caces_annual_adjregion	LRG1	pm25_caces_annual_irnt	-0.105502	0.0115855	-9.10636	1.04361e-19	1.88337e-16	5.6501e-16
pm25_caces_annual_adjregion	SLC39A5	pm25_caces_annual_irnt	-0.098658	0.0114029	-8.65202	5.97274e-18	8.08411e-15	3.23364e-14
pm25_caces_annual_adjregion	AMY1_AMY2	pm25_caces_annual_irnt	0.100208	0.011836	8.46633	2.94902e-17	3.19319e-14	1.5966e-13
pm25_caces_annual_adjregion	IVL	pm25_caces_annual_irnt	-0.0919215	0.0112052	-8.20344	2.6724e-16	2.24939e-13	1.44684e-12
pm25_caces_annual_adjregion	BPI	pm25_caces_annual_irnt	-0.097988	0.0119697	-8.18632	3.07787e-16	2.24939e-13	1.66636e-12
pm25_caces_annual_adjregion	CD300LF	pm25_caces_annual_irnt	-0.0939547	0.0114901	-8.17699	3.32381e-16	2.24939e-13	1.79951e-12
pm25_caces_annual_adjregion	RAET1L_ULBP2	pm25_caces_annual_irnt	-0.0928354	0.0114599	-8.1009	6.2009e-16	3.73019e-13	3.35717e-12
pm25_caces_annual_adjregion	BPIFA2	pm25_caces_annual_irnt	0.0953624	0.011968	7.96815	1.81608e-15	9.83225e-13	9.83225e-12
pm25_caces_annual_adjregion	EFNA1	pm25_caces_annual_irnt	-0.0873905	0.0110701	-7.89427	3.27842e-15	1.61358e-12	1.77494e-11
pm25_caces_annual_adjregion	LPCAT2	pm25_caces_annual_irnt	-0.0938518	0.0119299	-7.86696	4.07275e-15	1.83749e-12	2.20499e-11
pm25_caces_annual_adjregion	ADM	pm25_caces_annual_irnt	-0.080396	0.0103114	-7.79684	7.08724e-15	2.78508e-12	3.83703e-11
pm25_caces_annual_adjregion	PIK3IP1	pm25_caces_annual_irnt	-0.0802425	0.0102944	-7.7948	7.2019e-15	2.78508e-12	3.89911e-11
pm25_caces_annual_adjregion	NCR1	pm25_caces_annual_irnt	-0.0891895	0.0116771	-7.63797	2.44275e-14	8.81669e-12	1.3225e-10
pm25_caces_annual_adjregion	GM2A	pm25_caces_annual_irnt	-0.0827615	0.0108479	-7.62924	2.6128e-14	8.84105e-12	1.41457e-10
pm25_caces_annual_adjregion	DEFA1	pm25_caces_annual_irnt	-0.0900253	0.0118664	-7.58659	3.62605e-14	1.15479e-11	1.96314e-10
pm25_caces_annual_adjregion	MAD1L1	pm25_caces_annual_irnt	-0.0885474	0.011728	-7.55006	4.79413e-14	1.40496e-11	2.59554e-10
pm25_caces_annual_adjregion	FBLN2	pm25_caces_annual_irnt	-0.0831662	0.011027	-7.54203	5.0968e-14	1.40496e-11	2.75941e-10
pm25_caces_annual_adjregion	ENPP1	pm25_caces_annual_irnt	-0.0876086	0.0116197	-7.53965	5.19009e-14	1.40496e-11	2.80992e-10
pm25_caces_annual_adjregion	ORM1	pm25_caces_annual_irnt	-0.0889209	0.0119776	-7.42394	1.24506e-13	3.20989e-11	6.74077e-10
pm25_caces_annual_adjregion	TNFRSF1A	pm25_caces_annual_irnt	-0.0798551	0.0108672	-7.34824	2.19151e-13	5.3931e-11	1.18648e-09
pm25_caces_annual_adjregion	CD302	pm25_caces_annual_irnt	-0.0778694	0.0106302	-7.32533	2.59778e-13	5.96929e-11	1.40644e-09
pm25_caces_annual_adjregion	SEMA3F	pm25_caces_annual_irnt	-0.0849307	0.0115981	-7.32284	2.64616e-13	5.96929e-11	1.43263e-09
pm25_caces_annual_adjregion	CTSV	pm25_caces_annual_irnt	0.0742295	0.0101644	7.30288	3.06722e-13	6.64237e-11	1.66059e-09
pm25_caces_annual_adjregion	PAG1	pm25_caces_annual_irnt	-0.0873496	0.011979	-7.29187	3.32706e-13	6.92796e-11	1.80127e-09
pm25_caces_annual_adjregion	BSG	pm25_caces_annual_irnt	-0.0820985	0.0113538	-7.23096	5.20568e-13	1.04383e-10	2.81835e-09
pm25_caces_annual_adjregion	ABLIM1	pm25_caces_annual_irnt	-0.08689	0.0120687	-7.19964	6.54395e-13	1.26532e-10	3.54289e-09
pm25_caces_annual_adjregion	ACTA2	pm25_caces_annual_irnt	-0.0661362	0.00919511	-7.19255	6.891e-13	1.28648e-10	3.73079e-09
pm25_caces_annual_adjregion	CSF1	pm25_caces_annual_irnt	-0.0849532	0.0118252	-7.18406	7.32991e-13	1.3228e-10	3.96841e-09
pm25_caces_annual_adjregion	SIGLEC8	pm25_caces_annual_irnt	-0.0827512	0.0115564	-7.16063	8.69007e-13	1.51768e-10	4.7048e-09
pm25_caces_annual_adjregion	LMNB2	pm25_caces_annual_irnt	-0.0806366	0.0112704	-7.15472	9.07063e-13	1.53464e-10	4.91084e-09
pm25_caces_annual_adjregion	BGLAP	pm25_caces_annual_irnt	-0.0846224	0.0118484	-7.14211	9.93754e-13	1.63036e-10	5.38019e-09
pm25_caces_annual_adjregion	LILRB5	pm25_caces_annual_irnt	0.0860939	0.0120696	7.1331	1.06067e-12	1.68896e-10	5.74245e-09
pm25_caces_annual_adjregion	DPY30	pm25_caces_annual_irnt	-0.0843748	0.0118574	-7.11581	1.20157e-12	1.85865e-10	6.50527e-09
pm25_caces_annual_adjregion	PYY	pm25_caces_annual_irnt	-0.0815849	0.0114973	-7.09599	1.38594e-12	2.0843e-10	7.50348e-09
pm25_caces_annual_adjregion	CLEC4D	pm25_caces_annual_irnt	-0.0833694	0.0117929	-7.06947	1.67643e-12	2.45303e-10	9.0762e-09
pm25_caces_annual_adjregion	PCSK7	pm25_caces_annual_irnt	-0.0849932	0.0120409	-7.0587	1.81079e-12	2.54859e-10	9.80359e-09
pm25_caces_annual_adjregion	CD14	pm25_caces_annual_irnt	-0.0824051	0.0116774	-7.05678	1.83589e-12	2.54859e-10	9.93949e-09
pm25_caces_annual_adjregion	FUT3_FUT5	pm25_caces_annual_irnt	-0.0806667	0.0114704	-7.03259	2.18204e-12	2.95339e-10	1.18136e-08
pm25_caces_annual_adjregion	PTX3	pm25_caces_annual_irnt	-0.0835948	0.011931	-7.00652	2.62673e-12	3.46856e-10	1.42211e-08
pm25_caces_annual_adjregion	CHCHD6	pm25_caces_annual_irnt	-0.0768162	0.0109758	-6.99866	2.77744e-12	3.58025e-10	1.5037e-08
pm25_caces_annual_adjregion	TDGF1	pm25_caces_annual_irnt	-0.0841101	0.0120675	-6.96996	3.40354e-12	4.28255e-10	1.84268e-08
pm25_caces_annual_adjregion	SIGLEC5	pm25_caces_annual_irnt	-0.0833373	0.0119621	-6.9668	3.48046e-12	4.28255e-10	1.88432e-08
pm25_caces_annual_adjregion	CD300A	pm25_caces_annual_irnt	-0.0802324	0.011571	-6.93395	4.38744e-12	5.27858e-10	2.37536e-08
pm25_caces_annual_adjregion	IL2RA	pm25_caces_annual_irnt	-0.0807363	0.0117288	-6.88357	6.24538e-12	7.21967e-10	3.38125e-08
pm25_caces_annual_adjregion	COL18A1	pm25_caces_annual_irnt	-0.0749356	0.010887	-6.88306	6.26754e-12	7.21967e-10	3.39325e-08
pm25_caces_annual_adjregion	AFAP1	pm25_caces_annual_irnt	-0.0829145	0.012089	-6.85866	7.42993e-12	8.38034e-10	4.02256e-08
pm25_caces_annual_adjregion	ASGR1	pm25_caces_annual_irnt	-0.0788496	0.0115713	-6.81423	1.01131e-11	1.10443e-09	5.47524e-08
pm25_caces_annual_adjregion	RNASE4	pm25_caces_annual_irnt	-0.074636	0.0109549	-6.813	1.01998e-11	1.10443e-09	5.52215e-08
pm25_caces_annual_adjregion	ASGR2	pm25_caces_annual_irnt	-0.0805837	0.011855	-6.79743	1.1358e-11	1.20573e-09	6.14922e-08
pm25_caces_annual_adjregion	LRRFIP1	pm25_caces_annual_irnt	-0.0815901	0.0120164	-6.78989	1.19645e-11	1.24568e-09	6.47756e-08
pm25_caces_annual_adjregion	SMOC1	pm25_caces_annual_irnt	-0.0703747	0.0103779	-6.78118	1.27049e-11	1.29781e-09	6.87841e-08
pm25_caces_annual_adjregion	FRZB	pm25_caces_annual_irnt	-0.0789625	0.0116493	-6.77832	1.29571e-11	1.29907e-09	7.01497e-08
pm25_caces_annual_adjregion	TNFRSF10B	pm25_caces_annual_irnt	-0.0660952	0.00975865	-6.77299	1.34414e-11	1.32312e-09	7.27717e-08
pm25_caces_annual_adjregion	AFAP1L1	pm25_caces_annual_irnt	-0.0736806	0.0109118	-6.75238	1.5485e-11	1.49706e-09	8.38356e-08
pm25_caces_annual_adjregion	NUCB2	pm25_caces_annual_irnt	-0.078915	0.0117308	-6.72715	1.84048e-11	1.74813e-09	9.96436e-08
pm25_caces_annual_adjregion	SYNM	pm25_caces_annual_irnt	-0.0737334	0.0109767	-6.71729	1.9687e-11	1.83768e-09	1.06586e-07
pm25_caces_annual_adjregion	CTSH	pm25_caces_annual_irnt	0.0791228	0.0118014	6.70452	2.14773e-11	1.97081e-09	1.16278e-07
pm25_caces_annual_adjregion	ANXA11	pm25_caces_annual_irnt	-0.0796277	0.0118998	-6.6915	2.3467e-11	2.10691e-09	1.2705e-07
pm25_caces_annual_adjregion	IL6	pm25_caces_annual_irnt	-0.0777376	0.0116203	-6.68981	2.37388e-11	2.10691e-09	1.28522e-07
pm25_caces_annual_adjregion	CD99L2	pm25_caces_annual_irnt	-0.0791523	0.0118631	-6.67217	2.67586e-11	2.33663e-09	1.44871e-07
pm25_caces_annual_adjregion	TNFRSF17	pm25_caces_annual_irnt	0.0787892	0.0118244	6.66329	2.84183e-11	2.44217e-09	1.53857e-07
pm25_caces_annual_adjregion	RNASE6	pm25_caces_annual_irnt	-0.0710043	0.0106928	-6.64036	3.31842e-11	2.80717e-09	1.79659e-07
pm25_caces_annual_adjregion	SPINK1	pm25_caces_annual_irnt	-0.0730871	0.0110443	-6.61764	3.86762e-11	3.22143e-09	2.09393e-07
pm25_caces_annual_adjregion	BPIFB1	pm25_caces_annual_irnt	0.0764545	0.0115759	6.60461	4.22165e-11	3.46304e-09	2.2856e-07
pm25_caces_annual_adjregion	WFIKKN2	pm25_caces_annual_irnt	0.0791977	0.0119987	6.60054	4.33837e-11	3.50567e-09	2.3488e-07
pm25_caces_annual_adjregion	APOL1	pm25_caces_annual_irnt	0.0744367	0.0112892	6.59361	4.54502e-11	3.61863e-09	2.46067e-07
pm25_caces_annual_adjregion	RBFOX3	pm25_caces_annual_irnt	-0.0694839	0.0106209	-6.54217	6.40854e-11	4.91881e-09	3.46958e-07
pm25_caces_annual_adjregion	SERPINA3	pm25_caces_annual_irnt	-0.0778409	0.0118988	-6.54192	6.41934e-11	4.91881e-09	3.47543e-07
pm25_caces_annual_adjregion	SPP1	pm25_caces_annual_irnt	-0.0754479	0.0115355	-6.54051	6.47997e-11	4.91881e-09	3.50826e-07
pm25_caces_annual_adjregion	IFNAR2	pm25_caces_annual_irnt	-0.0720458	0.0110177	-6.53909	6.54145e-11	4.91881e-09	3.54154e-07
pm25_caces_annual_adjregion	NT5C1A	pm25_caces_annual_irnt	-0.0729874	0.0111708	-6.53378	6.7763e-11	5.0256e-09	3.66869e-07
pm25_caces_annual_adjregion	LY75	pm25_caces_annual_irnt	-0.0778034	0.0119342	-6.51938	7.45672e-11	5.4555e-09	4.03707e-07
pm25_caces_annual_adjregion	INPP1	pm25_caces_annual_irnt	-0.0775748	0.0119132	-6.51167	7.84758e-11	5.66491e-09	4.24868e-07
pm25_caces_annual_adjregion	TNFRSF4	pm25_caces_annual_irnt	-0.0740334	0.0114305	-6.47684	9.87881e-11	7.03735e-09	5.34839e-07
pm25_caces_annual_adjregion	RELT	pm25_caces_annual_irnt	-0.0685442	0.0105941	-6.47006	1.03303e-10	7.26338e-09	5.5928e-07
pm25_caces_annual_adjregion	PRG2	pm25_caces_annual_irnt	-0.076942	0.0119159	-6.45706	1.12525e-10	7.81041e-09	6.09212e-07
pm25_caces_annual_adjregion	CLMP	pm25_caces_annual_irnt	-0.0686456	0.010641	-6.45105	1.17062e-10	8.02247e-09	6.33775e-07
pm25_caces_annual_adjregion	IL6R	pm25_caces_annual_irnt	-0.0767437	0.0119049	-6.44639	1.20696e-10	8.14628e-09	6.53447e-07
pm25_caces_annual_adjregion	EDN1	pm25_caces_annual_irnt	-0.0686713	0.0106551	-6.44491	1.21878e-10	8.14628e-09	6.59849e-07
pm25_caces_annual_adjregion	LPO	pm25_caces_annual_irnt	0.0754844	0.0117298	6.43526	1.29836e-10	8.57236e-09	7.02933e-07
pm25_caces_annual_adjregion	SLAMF7	pm25_caces_annual_irnt	0.0760132	0.0118584	6.41007	1.53092e-10	9.98604e-09	8.28841e-07
pm25_caces_annual_adjregion	C1QA	pm25_caces_annual_irnt	-0.0741138	0.0115859	-6.39691	1.66813e-10	1.07515e-08	9.03126e-07
pm25_caces_annual_adjregion	ELN	pm25_caces_annual_irnt	-0.0550249	0.00861038	-6.39054	1.73875e-10	1.10748e-08	9.41357e-07
pm25_caces_annual_adjregion	KLRB1	pm25_caces_annual_irnt	-0.0739209	0.0115759	-6.38576	1.79363e-10	1.12915e-08	9.7107e-07
pm25_caces_annual_adjregion	PRAP1	pm25_caces_annual_irnt	-0.0728237	0.0114279	-6.37242	1.95606e-10	1.21725e-08	1.05901e-06
pm25_caces_annual_adjregion	NMNAT1	pm25_caces_annual_irnt	-0.0758355	0.0119068	-6.36909	1.99882e-10	1.22973e-08	1.08216e-06
pm25_caces_annual_adjregion	PRTN3	pm25_caces_annual_irnt	-0.0766342	0.0120386	-6.3657	2.04328e-10	1.23033e-08	1.10623e-06
pm25_caces_annual_adjregion	SHISA5	pm25_caces_annual_irnt	-0.0660785	0.0103806	-6.36555	2.04525e-10	1.23033e-08	1.1073e-06
pm25_caces_annual_adjregion	SIGLEC10	pm25_caces_annual_irnt	-0.073376	0.0115321	-6.36275	2.08279e-10	1.23914e-08	1.12762e-06
pm25_caces_annual_adjregion	ZBTB17	pm25_caces_annual_irnt	-0.0749941	0.0117912	-6.36018	2.11776e-10	1.24625e-08	1.14655e-06
pm25_caces_annual_adjregion	POMC	pm25_caces_annual_irnt	0.0753951	0.0118691	6.35222	2.22981e-10	1.29808e-08	1.20722e-06
pm25_caces_annual_adjregion	JUN	pm25_caces_annual_irnt	-0.0758209	0.0119741	-6.33205	2.54015e-10	1.46302e-08	1.37524e-06
pm25_caces_annual_adjregion	CDH3	pm25_caces_annual_irnt	-0.0755991	0.0119722	-6.31457	2.84316e-10	1.6203e-08	1.53929e-06
pm25_caces_annual_adjregion	MATN3	pm25_caces_annual_irnt	-0.0749822	0.011925	-6.28781	3.37619e-10	1.90403e-08	1.82787e-06
pm25_caces_annual_adjregion	CPM	pm25_caces_annual_irnt	-0.0720027	0.0114622	-6.28174	3.51013e-10	1.95916e-08	1.90039e-06
pm25_caces_annual_adjregion	TCOF1	pm25_caces_annual_irnt	-0.0732122	0.0116722	-6.27236	3.72739e-10	2.04139e-08	2.01801e-06
pm25_caces_annual_adjregion	NTRK3	pm25_caces_annual_irnt	0.0692623	0.0110456	6.27059	3.76966e-10	2.04139e-08	2.0409e-06
pm25_caces_annual_adjregion	RNASE3	pm25_caces_annual_irnt	-0.0749157	0.0119472	-6.27056	3.77059e-10	2.04139e-08	2.04139e-06
pm25_caces_annual_adjregion	ARID1A	pm25_caces_annual_irnt	-0.0749148	0.0119731	-6.25692	4.11371e-10	2.20511e-08	2.22716e-06
pm25_caces_annual_adjregion	PTK7	pm25_caces_annual_irnt	-0.0739387	0.0118335	-6.24825	4.3476e-10	2.30152e-08	2.35379e-06
pm25_caces_annual_adjregion	SLITRK2	pm25_caces_annual_irnt	-0.0730076	0.0116866	-6.24713	4.37859e-10	2.30152e-08	2.37057e-06
pm25_caces_annual_adjregion	GCNT1	pm25_caces_annual_irnt	-0.0711524	0.0114114	-6.23522	4.72342e-10	2.45891e-08	2.55726e-06
pm25_caces_annual_adjregion	TIMP1	pm25_caces_annual_irnt	-0.0696699	0.0111828	-6.23012	4.87925e-10	2.51583e-08	2.64162e-06
pm25_caces_annual_adjregion	GFRA1	pm25_caces_annual_irnt	-0.0689874	0.0110772	-6.22788	4.94921e-10	2.52783e-08	2.6795e-06
pm25_caces_annual_adjregion	F12	pm25_caces_annual_irnt	-0.0743277	0.011978	-6.20537	5.70863e-10	2.88846e-08	3.09065e-06
pm25_caces_annual_adjregion	FGR	pm25_caces_annual_irnt	-0.0741944	0.0119725	-6.19707	6.01623e-10	3.01591e-08	3.25718e-06
pm25_caces_annual_adjregion	ADGRD1	pm25_caces_annual_irnt	-0.069814	0.0112875	-6.18509	6.48909e-10	3.22311e-08	3.5132e-06
pm25_caces_annual_adjregion	EFHD2	pm25_caces_annual_irnt	-0.0735208	0.0118971	-6.17974	6.71207e-10	3.30356e-08	3.63392e-06
pm25_caces_annual_adjregion	ICAM4	pm25_caces_annual_irnt	0.0728279	0.0118068	6.16832	7.21282e-10	3.51804e-08	3.90502e-06
pm25_caces_annual_adjregion	CEACAM8	pm25_caces_annual_irnt	-0.0720265	0.0117232	-6.14395	8.40645e-10	4.06362e-08	4.55125e-06
pm25_caces_annual_adjregion	SIPA1	pm25_caces_annual_irnt	-0.073679	0.0120312	-6.12399	9.5256e-10	4.56386e-08	5.15716e-06
pm25_caces_annual_adjregion	TYRP1	pm25_caces_annual_irnt	-0.0720254	0.0117741	-6.11729	9.93255e-10	4.71709e-08	5.37748e-06
pm25_caces_annual_adjregion	APRT	pm25_caces_annual_irnt	-0.072633	0.0118874	-6.11007	1.03908e-09	4.87261e-08	5.62559e-06
pm25_caces_annual_adjregion	TNFRSF9	pm25_caces_annual_irnt	-0.068305	0.0111805	-6.10931	1.044e-09	4.87261e-08	5.65223e-06
pm25_caces_annual_adjregion	RNASET2	pm25_caces_annual_irnt	-0.0703435	0.0115381	-6.09662	1.12991e-09	5.22848e-08	6.11733e-06
pm25_caces_annual_adjregion	FUCA1	pm25_caces_annual_irnt	0.0726539	0.0119262	6.09196	1.16315e-09	5.33667e-08	6.29727e-06
pm25_caces_annual_adjregion	HOOK2	pm25_caces_annual_irnt	-0.072734	0.0119429	-6.09013	1.17651e-09	5.35262e-08	6.36962e-06
pm25_caces_annual_adjregion	CANT1	pm25_caces_annual_irnt	-0.0724313	0.0118988	-6.08728	1.19752e-09	5.40279e-08	6.48335e-06
pm25_caces_annual_adjregion	VSIG4	pm25_caces_annual_irnt	-0.0652612	0.0107459	-6.07312	1.30759e-09	5.85066e-08	7.0793e-06
pm25_caces_annual_adjregion	DDAH1	pm25_caces_annual_irnt	-0.0701341	0.0115815	-6.05569	1.45669e-09	6.46436e-08	7.88651e-06
pm25_caces_annual_adjregion	ESM1	pm25_caces_annual_irnt	-0.0707999	0.0116971	-6.05275	1.48341e-09	6.5294e-08	8.03117e-06
pm25_caces_annual_adjregion	CTSO	pm25_caces_annual_irnt	-0.0712647	0.0118634	-6.00712	1.96498e-09	8.57935e-08	1.06384e-05
pm25_caces_annual_adjregion	TREML2	pm25_caces_annual_irnt	-0.0703481	0.0117164	-6.00423	2.00024e-09	8.66346e-08	1.08293e-05
pm25_caces_annual_adjregion	DAPK2	pm25_caces_annual_irnt	-0.0708454	0.0118322	-5.9875	2.21617e-09	9.5225e-08	1.19984e-05
pm25_caces_annual_adjregion	TP53BP1	pm25_caces_annual_irnt	-0.0723771	0.0121004	-5.98139	2.30056e-09	9.80727e-08	1.24552e-05
pm25_caces_annual_adjregion	CHCHD10	pm25_caces_annual_irnt	-0.0636086	0.0106486	-5.97345	2.41491e-09	1.02143e-07	1.30743e-05
pm25_caces_annual_adjregion	LTBR	pm25_caces_annual_irnt	-0.0683859	0.0114536	-5.97069	2.45596e-09	1.03074e-07	1.32966e-05
pm25_caces_annual_adjregion	CD300C	pm25_caces_annual_irnt	-0.0689424	0.0115576	-5.96511	2.54113e-09	1.05828e-07	1.37577e-05
pm25_caces_annual_adjregion	LCN2	pm25_caces_annual_irnt	-0.0687695	0.0115425	-5.95795	2.6544e-09	1.09702e-07	1.43709e-05
pm25_caces_annual_adjregion	HSPB6	pm25_caces_annual_irnt	-0.058918	0.00989503	-5.9543	2.71407e-09	1.11318e-07	1.4694e-05
pm25_caces_annual_adjregion	HDGF	pm25_caces_annual_irnt	-0.0713479	0.0120002	-5.94554	2.86261e-09	1.16528e-07	1.54982e-05
pm25_caces_annual_adjregion	FCN1	pm25_caces_annual_irnt	-0.0710453	0.0120116	-5.91473	3.45084e-09	1.39347e-07	1.86828e-05
pm25_caces_annual_adjregion	LGALS7	pm25_caces_annual_irnt	-0.0665462	0.0112531	-5.9136	3.47466e-09	1.39347e-07	1.88118e-05
pm25_caces_annual_adjregion	NHLRC3	pm25_caces_annual_irnt	-0.0681657	0.0115375	-5.90818	3.59039e-09	1.42929e-07	1.94384e-05
pm25_caces_annual_adjregion	SEL1L	pm25_caces_annual_irnt	-0.0680315	0.0115223	-5.90434	3.67462e-09	1.45215e-07	1.98944e-05
pm25_caces_annual_adjregion	RNF149	pm25_caces_annual_irnt	-0.0656523	0.0111471	-5.88962	4.01597e-09	1.57554e-07	2.17424e-05
pm25_caces_annual_adjregion	TGOLN2	pm25_caces_annual_irnt	-0.0663869	0.0112813	-5.88467	4.13747e-09	1.61153e-07	2.24003e-05
pm25_caces_annual_adjregion	TPR	pm25_caces_annual_irnt	-0.0700761	0.0119329	-5.87252	4.45124e-09	1.72136e-07	2.4099e-05
pm25_caces_annual_adjregion	LEO1	pm25_caces_annual_irnt	-0.0703796	0.0120003	-5.86482	4.66184e-09	1.79001e-07	2.52392e-05
pm25_caces_annual_adjregion	DSC2	pm25_caces_annual_irnt	-0.064771	0.0110563	-5.8583	4.84779e-09	1.8483e-07	2.62459e-05
pm25_caces_annual_adjregion	NARS1	pm25_caces_annual_irnt	-0.0692791	0.0118313	-5.85556	4.92818e-09	1.86581e-07	2.66811e-05
pm25_caces_annual_adjregion	FBXO28	pm25_caces_annual_irnt	-0.0700416	0.0119756	-5.84869	5.13512e-09	1.93066e-07	2.78015e-05
pm25_caces_annual_adjregion	SH2B3	pm25_caces_annual_irnt	-0.0700817	0.0120205	-5.83016	5.73677e-09	2.14199e-07	3.10589e-05
pm25_caces_annual_adjregion	TBC1D13	pm25_caces_annual_irnt	-0.0697384	0.0119776	-5.82239	6.00905e-09	2.22441e-07	3.2533e-05
pm25_caces_annual_adjregion	TGFBR2	pm25_caces_annual_irnt	-0.0624025	0.0107193	-5.82153	6.03967e-09	2.22441e-07	3.26988e-05
pm25_caces_annual_adjregion	SIT1	pm25_caces_annual_irnt	-0.0679835	0.0116897	-5.81566	6.25496e-09	2.28813e-07	3.38643e-05
pm25_caces_annual_adjregion	CWC15	pm25_caces_annual_irnt	-0.0691142	0.0119	-5.80794	6.54886e-09	2.37956e-07	3.54555e-05
pm25_caces_annual_adjregion	PTPRF	pm25_caces_annual_irnt	-0.0654976	0.0113064	-5.79296	7.15859e-09	2.58378e-07	3.87566e-05
pm25_caces_annual_adjregion	PGLYRP1	pm25_caces_annual_irnt	-0.0688061	0.0119051	-5.77952	7.75186e-09	2.77938e-07	4.19686e-05
pm25_caces_annual_adjregion	TMPRSS5	pm25_caces_annual_irnt	0.0668002	0.0115678	5.77469	7.97678e-09	2.83828e-07	4.31863e-05
pm25_caces_annual_adjregion	GPNMB	pm25_caces_annual_irnt	-0.0678429	0.0117502	-5.77376	8.02099e-09	2.83828e-07	4.34256e-05
pm25_caces_annual_adjregion	C1RL	pm25_caces_annual_irnt	-0.0678083	0.0117566	-5.76768	8.31414e-09	2.92291e-07	4.50127e-05
pm25_caces_annual_adjregion	COCH	pm25_caces_annual_irnt	-0.0672164	0.0116604	-5.76452	8.47113e-09	2.95886e-07	4.58627e-05
pm25_caces_annual_adjregion	CST5	pm25_caces_annual_irnt	0.0650161	0.0112808	5.76343	8.52571e-09	2.95886e-07	4.61582e-05
pm25_caces_annual_adjregion	CCL2	pm25_caces_annual_irnt	-0.0655721	0.0113974	-5.75324	9.05415e-09	3.12224e-07	4.90192e-05
pm25_caces_annual_adjregion	OCLN	pm25_caces_annual_irnt	-0.0628658	0.010938	-5.74745	9.36835e-09	3.21014e-07	5.07202e-05
pm25_caces_annual_adjregion	VCAM1	pm25_caces_annual_irnt	-0.0650099	0.0113175	-5.74417	9.5509e-09	3.25211e-07	5.17086e-05
pm25_caces_annual_adjregion	B4GALT1	pm25_caces_annual_irnt	-0.0674601	0.0117498	-5.74141	9.70757e-09	3.2848e-07	5.25568e-05
pm25_caces_annual_adjregion	IL1RL1	pm25_caces_annual_irnt	-0.0646273	0.0112631	-5.73797	9.90597e-09	3.33111e-07	5.36309e-05
pm25_caces_annual_adjregion	DTX3	pm25_caces_annual_irnt	-0.0615726	0.0107485	-5.72849	1.04733e-08	3.50014e-07	5.67023e-05
pm25_caces_annual_adjregion	CCL27	pm25_caces_annual_irnt	-0.0588923	0.0102834	-5.72693	1.05694e-08	3.51061e-07	5.7223e-05
pm25_caces_annual_adjregion	FABP4	pm25_caces_annual_irnt	-0.0620374	0.0108387	-5.72367	1.0774e-08	3.55672e-07	5.83302e-05
pm25_caces_annual_adjregion	KLK13	pm25_caces_annual_irnt	0.0669713	0.0117464	5.70143	1.22726e-08	4.02691e-07	6.6444e-05
pm25_caces_annual_adjregion	OSBPL2	pm25_caces_annual_irnt	-0.0685319	0.012025	-5.69913	1.24386e-08	4.05678e-07	6.73426e-05
pm25_caces_annual_adjregion	CST3	pm25_caces_annual_irnt	-0.0593397	0.01043	-5.68934	1.31704e-08	4.26972e-07	7.13043e-05
pm25_caces_annual_adjregion	FYCO1	pm25_caces_annual_irnt	-0.0679871	0.0119851	-5.67262	1.45171e-08	4.67831e-07	7.85956e-05
pm25_caces_annual_adjregion	CHGA	pm25_caces_annual_irnt	-0.060225	0.0106441	-5.65808	1.57973e-08	5.06074e-07	8.55266e-05
pm25_caces_annual_adjregion	TAF5L	pm25_caces_annual_irnt	0.0682739	0.0120706	5.65623	1.5968e-08	5.08534e-07	8.64507e-05
pm25_caces_annual_adjregion	COMMD9	pm25_caces_annual_irnt	-0.0664174	0.0117893	-5.63372	1.81906e-08	5.75931e-07	9.84841e-05
pm25_caces_annual_adjregion	CXCL14	pm25_caces_annual_irnt	-0.0575824	0.0102409	-5.62281	1.93737e-08	6.0982e-07	0.000104889
pm25_caces_annual_adjregion	NAA80	pm25_caces_annual_irnt	-0.0676552	0.0120593	-5.61019	2.08356e-08	6.52047e-07	0.000112804
pm25_caces_annual_adjregion	LUC7L3	pm25_caces_annual_irnt	-0.0662435	0.0118101	-5.60904	2.09745e-08	6.5262e-07	0.000113556
pm25_caces_annual_adjregion	LRIG1	pm25_caces_annual_irnt	-0.0668603	0.0119584	-5.59106	2.32569e-08	7.19502e-07	0.000125913
pm25_caces_annual_adjregion	LACRT	pm25_caces_annual_irnt	0.0650803	0.011651	5.58581	2.39685e-08	7.357e-07	0.000129765
pm25_caces_annual_adjregion	TRIM41	pm25_caces_annual_irnt	-0.067471	0.0120803	-5.5852	2.40523e-08	7.357e-07	0.000130219
pm25_caces_annual_adjregion	MIA	pm25_caces_annual_irnt	0.0667628	0.011961	5.5817	2.45406e-08	7.46421e-07	0.000132863
pm25_caces_annual_adjregion	HMOX2	pm25_caces_annual_irnt	-0.0668225	0.0119778	-5.57888	2.49398e-08	7.54326e-07	0.000135024
pm25_caces_annual_adjregion	CDH17	pm25_caces_annual_irnt	0.0665532	0.0119322	5.57763	2.51187e-08	7.55516e-07	0.000135993
pm25_caces_annual_adjregion	SPA17	pm25_caces_annual_irnt	-0.0656385	0.0117822	-5.57097	2.60951e-08	7.80545e-07	0.000141279
pm25_caces_annual_adjregion	BCR	pm25_caces_annual_irnt	-0.0667737	0.0119885	-5.56979	2.62713e-08	7.81498e-07	0.000142233
pm25_caces_annual_adjregion	NPDC1	pm25_caces_annual_irnt	-0.0595816	0.0107418	-5.54668	2.99748e-08	8.86796e-07	0.000162284
pm25_caces_annual_adjregion	IL1RN	pm25_caces_annual_irnt	-0.0660257	0.011908	-5.54467	3.03214e-08	8.92173e-07	0.00016416
pm25_caces_annual_adjregion	CSTB	pm25_caces_annual_irnt	-0.0633902	0.0114407	-5.54075	3.10057e-08	9.07377e-07	0.000167865
pm25_caces_annual_adjregion	AMN	pm25_caces_annual_irnt	-0.0667841	0.0120614	-5.537	3.16741e-08	9.1967e-07	0.000171484
pm25_caces_annual_adjregion	RIPK3	pm25_caces_annual_irnt	-0.0663865	0.0119907	-5.53649	3.17655e-08	9.1967e-07	0.000171978
pm25_caces_annual_adjregion	TOR1AIP1	pm25_caces_annual_irnt	-0.0655009	0.0118483	-5.52831	3.32773e-08	9.58317e-07	0.000180164
pm25_caces_annual_adjregion	RNF5	pm25_caces_annual_irnt	-0.066702	0.0120702	-5.52615	3.36881e-08	9.65012e-07	0.000182387
pm25_caces_annual_adjregion	CD300E	pm25_caces_annual_irnt	-0.0617916	0.0111856	-5.52423	3.40577e-08	9.70464e-07	0.000184388
pm25_caces_annual_adjregion	PALM2	pm25_caces_annual_irnt	-0.0600329	0.010869	-5.52329	3.42379e-08	9.70493e-07	0.000185364
pm25_caces_annual_adjregion	ADAM9	pm25_caces_annual_irnt	-0.062597	0.0113595	-5.51053	3.68061e-08	1.03785e-06	0.000199268
pm25_caces_annual_adjregion	CD74	pm25_caces_annual_irnt	-0.0594578	0.0108301	-5.49007	4.13199e-08	1.1591e-06	0.000223706
pm25_caces_annual_adjregion	COLEC11	pm25_caces_annual_irnt	0.0652683	0.0118964	5.48639	4.21854e-08	1.17728e-06	0.000228392
pm25_caces_annual_adjregion	LUC7L	pm25_caces_annual_irnt	-0.0639838	0.0117242	-5.45741	4.96547e-08	1.37862e-06	0.000268831
pm25_caces_annual_adjregion	SLC38A10	pm25_caces_annual_irnt	-0.0634895	0.0116549	-5.44744	5.25087e-08	1.45042e-06	0.000284282
pm25_caces_annual_adjregion	CTRL	pm25_caces_annual_irnt	0.0650677	0.0119686	5.43653	5.5813e-08	1.53386e-06	0.000302171
pm25_caces_annual_adjregion	LAYN	pm25_caces_annual_irnt	-0.0562104	0.0103476	-5.4322	5.71805e-08	1.56351e-06	0.000309575
pm25_caces_annual_adjregion	ATP6V1G1	pm25_caces_annual_irnt	-0.06529	0.0120336	-5.42565	5.93105e-08	1.60891e-06	0.000321107
pm25_caces_annual_adjregion	RNASE1	pm25_caces_annual_irnt	-0.0532503	0.00981522	-5.42527	5.94353e-08	1.60891e-06	0.000321783
pm25_caces_annual_adjregion	ITIH4	pm25_caces_annual_irnt	-0.0629417	0.0116043	-5.42401	5.98551e-08	1.61222e-06	0.000324055
pm25_caces_annual_adjregion	NOTCH2	pm25_caces_annual_irnt	0.0644049	0.0118919	5.41586	6.26367e-08	1.67879e-06	0.000339115
pm25_caces_annual_adjregion	RC3H1	pm25_caces_annual_irnt	-0.0649744	0.0120266	-5.40254	6.74568e-08	1.79907e-06	0.000365211
pm25_caces_annual_adjregion	MORC3	pm25_caces_annual_irnt	-0.0647134	0.0119827	-5.40059	6.81922e-08	1.80977e-06	0.000369192
pm25_caces_annual_adjregion	CORO6	pm25_caces_annual_irnt	-0.0578997	0.0107494	-5.38632	7.38115e-08	1.94934e-06	0.000399616
pm25_caces_annual_adjregion	PPP1R1A	pm25_caces_annual_irnt	-0.0612007	0.0113892	-5.37358	7.9204e-08	2.08161e-06	0.000428811
pm25_caces_annual_adjregion	SOWAHC	pm25_caces_annual_irnt	-0.0577827	0.0107553	-5.37249	7.96837e-08	2.08409e-06	0.000431407
pm25_caces_annual_adjregion	RARRES2	pm25_caces_annual_irnt	-0.0620477	0.0115844	-5.35615	8.72062e-08	2.26988e-06	0.000472135
pm25_caces_annual_adjregion	FGF2	pm25_caces_annual_irnt	-0.0648484	0.0121206	-5.35025	9.00892e-08	2.3337e-06	0.000487743
pm25_caces_annual_adjregion	BAG4	pm25_caces_annual_irnt	-0.0642634	0.0120214	-5.34577	9.23394e-08	2.3806e-06	0.000499926
pm25_caces_annual_adjregion	CTSW	pm25_caces_annual_irnt	-0.0641364	0.0120172	-5.33704	9.68762e-08	2.48572e-06	0.000524488
pm25_caces_annual_adjregion	C1R	pm25_caces_annual_irnt	-0.064371	0.0120647	-5.33547	9.77155e-08	2.49543e-06	0.000529032
pm25_caces_annual_adjregion	AZU1	pm25_caces_annual_irnt	-0.0636389	0.0119454	-5.32746	1.02108e-07	2.59537e-06	0.000552814
pm25_caces_annual_adjregion	CCL24	pm25_caces_annual_irnt	-0.0619526	0.0116318	-5.32612	1.02864e-07	2.60235e-06	0.000556903
pm25_caces_annual_adjregion	SAFB2	pm25_caces_annual_irnt	-0.0634567	0.011926	-5.32087	1.05866e-07	2.66586e-06	0.000573161
pm25_caces_annual_adjregion	HEG1	pm25_caces_annual_irnt	0.0617795	0.0116212	5.31612	1.08655e-07	2.72342e-06	0.000588259
pm25_caces_annual_adjregion	CEP43	pm25_caces_annual_irnt	-0.0639336	0.0120372	-5.31135	1.11534e-07	2.78268e-06	0.000603842
pm25_caces_annual_adjregion	CGREF1	pm25_caces_annual_irnt	-0.0619779	0.0116832	-5.30487	1.15552e-07	2.86973e-06	0.000625601
pm25_caces_annual_adjregion	MAPKAPK2	pm25_caces_annual_irnt	-0.0631689	0.0119341	-5.29314	1.23193e-07	3.04551e-06	0.000666967
pm25_caces_annual_adjregion	MPO	pm25_caces_annual_irnt	-0.0630022	0.0119201	-5.28536	1.28528e-07	3.16296e-06	0.000695851
pm25_caces_annual_adjregion	CEP20	pm25_caces_annual_irnt	-0.063658	0.0120769	-5.27107	1.38916e-07	3.40313e-06	0.000752092
pm25_caces_annual_adjregion	FCGR2B	pm25_caces_annual_irnt	-0.0638359	0.0121173	-5.26815	1.41138e-07	3.442e-06	0.000764123
pm25_caces_annual_adjregion	ANGPTL1	pm25_caces_annual_irnt	-0.0617605	0.0117469	-5.2576	1.49446e-07	3.62826e-06	0.000809101
pm25_caces_annual_adjregion	PDGFC	pm25_caces_annual_irnt	-0.0634599	0.012091	-5.24852	1.56976e-07	3.79406e-06	0.000849869
pm25_caces_annual_adjregion	HSPA2	pm25_caces_annual_irnt	-0.0599517	0.0114555	-5.23344	1.70304e-07	4.09789e-06	0.000922026
pm25_caces_annual_adjregion	CHI3L1	pm25_caces_annual_irnt	-0.054287	0.010386	-5.22696	1.76354e-07	4.2247e-06	0.000954782
pm25_caces_annual_adjregion	PHLDB1	pm25_caces_annual_irnt	-0.0615642	0.0117917	-5.22099	1.82122e-07	4.34366e-06	0.00098601
pm25_caces_annual_adjregion	CNTN3	pm25_caces_annual_irnt	-0.0583445	0.0112059	-5.20661	1.96765e-07	4.66859e-06	0.00106528
pm25_caces_annual_adjregion	DNAJC6	pm25_caces_annual_irnt	-0.0620402	0.0119172	-5.20594	1.97471e-07	4.66859e-06	0.00106911
pm25_caces_annual_adjregion	IQCE	pm25_caces_annual_irnt	-0.0628048	0.0120825	-5.19801	2.06054e-07	4.85034e-06	0.00111558
pm25_caces_annual_adjregion	EFNA4	pm25_caces_annual_irnt	-0.0570683	0.0109924	-5.1916	2.13252e-07	4.99805e-06	0.00115455
pm25_caces_annual_adjregion	IL18BP	pm25_caces_annual_irnt	-0.0567484	0.0109636	-5.17606	2.31738e-07	5.39517e-06	0.00125463
pm25_caces_annual_adjregion	POLR2F	pm25_caces_annual_irnt	-0.0611975	0.011824	-5.17569	2.3219e-07	5.39517e-06	0.00125708
pm25_caces_annual_adjregion	EPB41L3	pm25_caces_annual_irnt	-0.0603127	0.0116779	-5.16468	2.46231e-07	5.69699e-06	0.0013331
pm25_caces_annual_adjregion	GGT5	pm25_caces_annual_irnt	-0.0596353	0.0115586	-5.15937	2.53305e-07	5.83572e-06	0.0013714
pm25_caces_annual_adjregion	ACRBP	pm25_caces_annual_irnt	-0.061492	0.0119219	-5.15788	2.55313e-07	5.85706e-06	0.00138227
pm25_caces_annual_adjregion	CD160	pm25_caces_annual_irnt	-0.0603473	0.0117077	-5.1545	2.59959e-07	5.93847e-06	0.00140742
pm25_caces_annual_adjregion	KLK14	pm25_caces_annual_irnt	0.0607583	0.0117898	5.15345	2.61402e-07	5.94634e-06	0.00141523
pm25_caces_annual_adjregion	LAIR1	pm25_caces_annual_irnt	-0.0559771	0.0108826	-5.14373	2.75263e-07	6.23545e-06	0.00149027
pm25_caces_annual_adjregion	IFT20	pm25_caces_annual_irnt	-0.0619003	0.0120404	-5.14103	2.79231e-07	6.29899e-06	0.00151176
pm25_caces_annual_adjregion	LMNB1	pm25_caces_annual_irnt	-0.0609796	0.0118661	-5.13897	2.82303e-07	6.34185e-06	0.00152839
pm25_caces_annual_adjregion	ANGPTL3	pm25_caces_annual_irnt	-0.0583713	0.011366	-5.13563	2.87357e-07	6.42873e-06	0.00155575
pm25_caces_annual_adjregion	CTSB	pm25_caces_annual_irnt	-0.059426	0.0115795	-5.13201	2.92924e-07	6.52629e-06	0.00158589
pm25_caces_annual_adjregion	TIMP3	pm25_caces_annual_irnt	-0.0619347	0.0120887	-5.12334	3.06672e-07	6.80459e-06	0.00166032
pm25_caces_annual_adjregion	RCC1	pm25_caces_annual_irnt	-0.0607823	0.0118811	-5.11588	3.19017e-07	6.98615e-06	0.00172716
pm25_caces_annual_adjregion	IL1RAP	pm25_caces_annual_irnt	-0.0613861	0.012	-5.1155	3.19651e-07	6.98615e-06	0.00173059
pm25_caces_annual_adjregion	NCOA1	pm25_caces_annual_irnt	-0.0617617	0.0120737	-5.11541	3.19812e-07	6.98615e-06	0.00173146
pm25_caces_annual_adjregion	CDH2	pm25_caces_annual_irnt	-0.0553869	0.0108277	-5.11529	3.20016e-07	6.98615e-06	0.00173257
pm25_caces_annual_adjregion	BAIAP2	pm25_caces_annual_irnt	-0.0615089	0.0120289	-5.11341	3.23195e-07	7.02722e-06	0.00174978
pm25_caces_annual_adjregion	PAXX	pm25_caces_annual_irnt	-0.0611935	0.0119826	-5.10687	3.34552e-07	7.24506e-06	0.00181127
pm25_caces_annual_adjregion	INS-CPEPTIDE	pm25_caces_annual_irnt	-0.0606831	0.0118885	-5.10435	3.39023e-07	7.29493e-06	0.00183547
pm25_caces_annual_adjregion	CFI	pm25_caces_annual_irnt	-0.06076	0.0119042	-5.10406	3.3955e-07	7.29493e-06	0.00183832
pm25_caces_annual_adjregion	MSTN	pm25_caces_annual_irnt	0.0544087	0.0106781	5.09536	3.55456e-07	7.60648e-06	0.00192444
pm25_caces_annual_adjregion	BACH1	pm25_caces_annual_irnt	-0.0613243	0.0120574	-5.08603	3.73343e-07	7.95779e-06	0.00202128
pm25_caces_annual_adjregion	TNFSF13	pm25_caces_annual_irnt	-0.054829	0.0107891	-5.08187	3.81577e-07	8.10141e-06	0.00206586
pm25_caces_annual_adjregion	SEPTIN8	pm25_caces_annual_irnt	-0.0574311	0.0113108	-5.07755	3.90325e-07	8.25477e-06	0.00211322
pm25_caces_annual_adjregion	ANGPTL4	pm25_caces_annual_irnt	-0.0594371	0.0117129	-5.07449	3.96648e-07	8.35585e-06	0.00214745
pm25_caces_annual_adjregion	IL12A_IL12B	pm25_caces_annual_irnt	-0.0597187	0.0117842	-5.06767	4.11076e-07	8.62621e-06	0.00222556
pm25_caces_annual_adjregion	OSCAR	pm25_caces_annual_irnt	-0.0599354	0.0118315	-5.06574	4.15247e-07	8.6801e-06	0.00224815
pm25_caces_annual_adjregion	COL6A3	pm25_caces_annual_irnt	-0.0575306	0.0113622	-5.06335	4.20475e-07	8.75558e-06	0.00227645
pm25_caces_annual_adjregion	NPC2	pm25_caces_annual_irnt	-0.0540182	0.0106725	-5.06143	4.24722e-07	8.81013e-06	0.00229944
pm25_caces_annual_adjregion	AHNAK2	pm25_caces_annual_irnt	-0.0594445	0.0117595	-5.055	4.39242e-07	9.07654e-06	0.00237805
pm25_caces_annual_adjregion	OSMR	pm25_caces_annual_irnt	-0.0581293	0.011518	-5.04683	4.58384e-07	9.43609e-06	0.00248169
pm25_caces_annual_adjregion	EGFLAM	pm25_caces_annual_irnt	-0.0593788	0.0117705	-5.0447	4.63495e-07	9.50515e-06	0.00250936
pm25_caces_annual_adjregion	TNFRSF1B	pm25_caces_annual_irnt	-0.0557483	0.011066	-5.03779	4.80489e-07	9.81649e-06	0.00260137
pm25_caces_annual_adjregion	SERPINI2	pm25_caces_annual_irnt	0.060055	0.0119557	5.02315	5.18523e-07	1.05537e-05	0.00280728
pm25_caces_annual_adjregion	CKB	pm25_caces_annual_irnt	-0.0536695	0.0106938	-5.01877	5.30444e-07	1.07559e-05	0.00287183
pm25_caces_annual_adjregion	VIM	pm25_caces_annual_irnt	-0.0600715	0.0120082	-5.00255	5.76947e-07	1.16552e-05	0.00312359
pm25_caces_annual_adjregion	FSTL3	pm25_caces_annual_irnt	-0.0534803	0.0107048	-4.99591	5.97091e-07	1.20173e-05	0.00323265
pm25_caces_annual_adjregion	COLEC12	pm25_caces_annual_irnt	-0.051177	0.0102509	-4.99245	6.07879e-07	1.21891e-05	0.00329106
pm25_caces_annual_adjregion	RFC4	pm25_caces_annual_irnt	-0.0599768	0.0120268	-4.98693	6.25447e-07	1.24951e-05	0.00338617
pm25_caces_annual_adjregion	DTNB	pm25_caces_annual_irnt	-0.0583228	0.0117083	-4.98133	6.43742e-07	1.28133e-05	0.00348522
pm25_caces_annual_adjregion	CSPP1	pm25_caces_annual_irnt	-0.0602671	0.0121014	-4.98017	6.47608e-07	1.2843e-05	0.00350615
pm25_caces_annual_adjregion	TACC3	pm25_caces_annual_irnt	-0.0598606	0.0120447	-4.96987	6.82889e-07	1.3464e-05	0.00369716
pm25_caces_annual_adjregion	HYOU1	pm25_caces_annual_irnt	-0.0591564	0.0119041	-4.96942	6.84445e-07	1.3464e-05	0.00370559
pm25_caces_annual_adjregion	CFHR2	pm25_caces_annual_irnt	-0.0588052	0.011835	-4.96877	6.86753e-07	1.3464e-05	0.00371808
pm25_caces_annual_adjregion	PRSS53	pm25_caces_annual_irnt	0.059046	0.0118848	4.96817	6.8887e-07	1.3464e-05	0.00372954
pm25_caces_annual_adjregion	KITLG	pm25_caces_annual_irnt	0.0576126	0.011608	4.96317	7.068e-07	1.37648e-05	0.00382661
pm25_caces_annual_adjregion	PRR4	pm25_caces_annual_irnt	0.0593195	0.0119541	4.96226	7.10113e-07	1.37679e-05	0.00384455
pm25_caces_annual_adjregion	EPHB4	pm25_caces_annual_irnt	-0.0581347	0.0117166	-4.96173	7.12045e-07	1.37679e-05	0.00385501
pm25_caces_annual_adjregion	LMOD1	pm25_caces_annual_irnt	-0.046479	0.00937082	-4.95997	7.18522e-07	1.38437e-05	0.00389008
pm25_caces_annual_adjregion	BTN3A2	pm25_caces_annual_irnt	-0.0577127	0.0116465	-4.95535	7.35758e-07	1.41255e-05	0.0039834
pm25_caces_annual_adjregion	SNRPB2	pm25_caces_annual_irnt	-0.0589492	0.0118983	-4.9544	7.39322e-07	1.41438e-05	0.00400269
pm25_caces_annual_adjregion	ATXN10	pm25_caces_annual_irnt	-0.060047	0.0121435	-4.94478	7.76685e-07	1.48062e-05	0.00420497
pm25_caces_annual_adjregion	BAP18	pm25_caces_annual_irnt	-0.0587231	0.0119021	-4.93384	8.21397e-07	1.55984e-05	0.00444704
pm25_caces_annual_adjregion	KAZALD1	pm25_caces_annual_irnt	-0.058594	0.0118774	-4.93322	8.23999e-07	1.55984e-05	0.00446113
pm25_caces_annual_adjregion	RNF41	pm25_caces_annual_irnt	-0.0591316	0.0119899	-4.93179	8.30022e-07	1.56297e-05	0.00449374
pm25_caces_annual_adjregion	OPLAH	pm25_caces_annual_irnt	-0.0591424	0.0119929	-4.93146	8.31429e-07	1.56297e-05	0.00450135
pm25_caces_annual_adjregion	LILRA6	pm25_caces_annual_irnt	-0.0599395	0.0121666	-4.92655	8.52514e-07	1.59706e-05	0.00461551
pm25_caces_annual_adjregion	PPP1R18	pm25_caces_annual_irnt	-0.058171	0.0118281	-4.91805	8.90274e-07	1.66205e-05	0.00481994
pm25_caces_annual_adjregion	CEP120	pm25_caces_annual_irnt	-0.058935	0.0119922	-4.91445	9.06733e-07	1.68696e-05	0.00490905
pm25_caces_annual_adjregion	CKAP4	pm25_caces_annual_irnt	-0.0558833	0.0113868	-4.90774	9.38217e-07	1.73956e-05	0.00507951
pm25_caces_annual_adjregion	IFNGR1	pm25_caces_annual_irnt	-0.0557075	0.0114131	-4.881	1.07445e-06	1.98534e-05	0.00581706
pm25_caces_annual_adjregion	PRG3	pm25_caces_annual_irnt	-0.0585107	0.0119994	-4.87615	1.10113e-06	2.02772e-05	0.0059615
pm25_caces_annual_adjregion	RBP7	pm25_caces_annual_irnt	-0.0566836	0.0116263	-4.87547	1.10487e-06	2.02772e-05	0.00598176
pm25_caces_annual_adjregion	BMP7	pm25_caces_annual_irnt	0.0579497	0.0119182	4.86228	1.18096e-06	2.16003e-05	0.0063937
pm25_caces_annual_adjregion	SCG2	pm25_caces_annual_irnt	-0.0557013	0.0114588	-4.86102	1.18847e-06	2.16645e-05	0.00643435
pm25_caces_annual_adjregion	RALY	pm25_caces_annual_irnt	-0.0581561	0.0119671	-4.85965	1.1967e-06	2.17414e-05	0.00647894
pm25_caces_annual_adjregion	PIBF1	pm25_caces_annual_irnt	-0.0585476	0.01205	-4.85872	1.20233e-06	2.17706e-05	0.0065094
pm25_caces_annual_adjregion	DPEP2	pm25_caces_annual_irnt	0.0581826	0.0119941	4.85093	1.25038e-06	2.25653e-05	0.00676958
pm25_caces_annual_adjregion	B2M	pm25_caces_annual_irnt	-0.0519618	0.0107409	-4.83777	1.3358e-06	2.40266e-05	0.00723199
pm25_caces_annual_adjregion	TP53INP2	pm25_caces_annual_irnt	-0.0584204	0.012105	-4.82612	1.41608e-06	2.53863e-05	0.00766667
pm25_caces_annual_adjregion	RBP5	pm25_caces_annual_irnt	-0.0557862	0.0115963	-4.81067	1.52974e-06	2.72707e-05	0.00828203
pm25_caces_annual_adjregion	CLEC4E	pm25_caces_annual_irnt	-0.0577147	0.0119977	-4.81047	1.53127e-06	2.72707e-05	0.00829028
pm25_caces_annual_adjregion	DPP10	pm25_caces_annual_irnt	0.0570723	0.0118701	4.80808	1.54971e-06	2.75086e-05	0.00839011
pm25_caces_annual_adjregion	GSN	pm25_caces_annual_irnt	0.0570596	0.0118739	4.80548	1.56991e-06	2.77428e-05	0.00849952
pm25_caces_annual_adjregion	SCLY	pm25_caces_annual_irnt	-0.056546	0.011768	-4.80506	1.57315e-06	2.77428e-05	0.00851703
pm25_caces_annual_adjregion	CNTRL	pm25_caces_annual_irnt	-0.0575618	0.0119955	-4.79861	1.62452e-06	2.85557e-05	0.00879515
pm25_caces_annual_adjregion	SH3BP5	pm25_caces_annual_irnt	-0.057988	0.0121111	-4.78799	1.71268e-06	2.99746e-05	0.00927246
pm25_caces_annual_adjregion	SPTLC1	pm25_caces_annual_irnt	-0.0576655	0.0120449	-4.78756	1.71631e-06	2.99746e-05	0.00929212
pm25_caces_annual_adjregion	CLEC4M	pm25_caces_annual_irnt	0.0577352	0.0120635	4.78596	1.73005e-06	3.01174e-05	0.00936652
pm25_caces_annual_adjregion	IL32	pm25_caces_annual_irnt	0.0556208	0.0116747	4.7642	1.92705e-06	3.34393e-05	0.0104331
pm25_caces_annual_adjregion	APOF	pm25_caces_annual_irnt	-0.0555096	0.0116742	-4.75488	2.01783e-06	3.49027e-05	0.0109245
pm25_caces_annual_adjregion	MDK	pm25_caces_annual_irnt	-0.0561347	0.011809	-4.75356	2.031e-06	3.50185e-05	0.0109958
pm25_caces_annual_adjregion	BPIFB2	pm25_caces_annual_irnt	-0.0552465	0.0116307	-4.75007	2.06627e-06	3.53642e-05	0.0111868
pm25_caces_annual_adjregion	HSPG2	pm25_caces_annual_irnt	-0.0520103	0.0109494	-4.75007	2.06632e-06	3.53642e-05	0.0111871
pm25_caces_annual_adjregion	CAPRIN1	pm25_caces_annual_irnt	-0.0570688	0.012016	-4.74941	2.07306e-06	3.53642e-05	0.0112236
pm25_caces_annual_adjregion	AEBP1	pm25_caces_annual_irnt	-0.0501199	0.0105538	-4.74901	2.07718e-06	3.53642e-05	0.0112458
pm25_caces_annual_adjregion	IGFBP2	pm25_caces_annual_irnt	-0.0510676	0.0107795	-4.73749	2.19845e-06	3.73116e-05	0.0119024
pm25_caces_annual_adjregion	C1S	pm25_caces_annual_irnt	-0.056939	0.01203	-4.73308	2.24662e-06	3.80101e-05	0.0121632
pm25_caces_annual_adjregion	TNFRSF11A	pm25_caces_annual_irnt	-0.0521881	0.0110289	-4.73195	2.25911e-06	3.81022e-05	0.0122308
pm25_caces_annual_adjregion	L1CAM	pm25_caces_annual_irnt	0.0545141	0.011528	4.72885	2.29382e-06	3.85675e-05	0.0124187
pm25_caces_annual_adjregion	AHNAK	pm25_caces_annual_irnt	-0.0541712	0.0114645	-4.72511	2.33628e-06	3.91599e-05	0.0126486
pm25_caces_annual_adjregion	CETN3	pm25_caces_annual_irnt	-0.0567057	0.0120036	-4.72406	2.34841e-06	3.92417e-05	0.0127143
pm25_caces_annual_adjregion	LGALS9	pm25_caces_annual_irnt	-0.0521522	0.0110417	-4.72322	2.35803e-06	3.92812e-05	0.0127664
pm25_caces_annual_adjregion	PADI4	pm25_caces_annual_irnt	-0.0562825	0.0119187	-4.7222	2.36991e-06	3.93286e-05	0.0128307
pm25_caces_annual_adjregion	KIF1C	pm25_caces_annual_irnt	-0.0554755	0.0117491	-4.72167	2.37605e-06	3.93286e-05	0.0128639
pm25_caces_annual_adjregion	VRK3	pm25_caces_annual_irnt	-0.0572111	0.0121181	-4.72111	2.38267e-06	3.93286e-05	0.0128998
pm25_caces_annual_adjregion	MGAT2	pm25_caces_annual_irnt	-0.0555556	0.0117771	-4.71726	2.42807e-06	3.99561e-05	0.0131456
pm25_caces_annual_adjregion	CLEC4A	pm25_caces_annual_irnt	0.0561777	0.0119248	4.71098	2.50381e-06	4.10776e-05	0.0135556
pm25_caces_annual_adjregion	HLA-A	pm25_caces_annual_irnt	-0.0562036	0.0119509	-4.70289	2.60493e-06	4.26075e-05	0.0141031
pm25_caces_annual_adjregion	IKBKG	pm25_caces_annual_irnt	-0.0565913	0.0120451	-4.69827	2.6644e-06	4.34317e-05	0.014425
pm25_caces_annual_adjregion	KIFC1	pm25_caces_annual_irnt	-0.0559347	0.0119067	-4.69773	2.67136e-06	4.34317e-05	0.0144627
pm25_caces_annual_adjregion	PRDX5	pm25_caces_annual_irnt	-0.0559082	0.0119229	-4.68914	2.78569e-06	4.51549e-05	0.0150817
pm25_caces_annual_adjregion	TMPRSS11D	pm25_caces_annual_irnt	0.0554657	0.0118385	4.68521	2.83955e-06	4.58906e-05	0.0153733
pm25_caces_annual_adjregion	GIMAP8	pm25_caces_annual_irnt	-0.056238	0.0120058	-4.68425	2.85284e-06	4.5968e-05	0.0154453
pm25_caces_annual_adjregion	IL12B	pm25_caces_annual_irnt	-0.0557713	0.0119106	-4.68249	2.87742e-06	4.62265e-05	0.0155783
pm25_caces_annual_adjregion	IL31RA	pm25_caces_annual_irnt	-0.0573096	0.0122458	-4.67995	2.91323e-06	4.66633e-05	0.0157722
pm25_caces_annual_adjregion	SKAP1	pm25_caces_annual_irnt	-0.0533902	0.011414	-4.67759	2.94687e-06	4.7063e-05	0.0159544
pm25_caces_annual_adjregion	CD59	pm25_caces_annual_irnt	-0.0485102	0.0103884	-4.66964	3.06288e-06	4.87719e-05	0.0165824
pm25_caces_annual_adjregion	VPS37A	pm25_caces_annual_irnt	-0.0557493	0.0119505	-4.66502	3.13237e-06	4.97322e-05	0.0169587
pm25_caces_annual_adjregion	IL10RB	pm25_caces_annual_irnt	-0.0536187	0.0114995	-4.66269	3.16796e-06	5.00721e-05	0.0171513
pm25_caces_annual_adjregion	PALM	pm25_caces_annual_irnt	-0.0534869	0.0114719	-4.66241	3.17228e-06	5.00721e-05	0.0171747
pm25_caces_annual_adjregion	SIL1	pm25_caces_annual_irnt	-0.0555193	0.011912	-4.6608	3.19718e-06	5.03184e-05	0.0173095
pm25_caces_annual_adjregion	MEPE	pm25_caces_annual_irnt	-0.0522003	0.0112054	-4.6585	3.23301e-06	5.07348e-05	0.0175035
pm25_caces_annual_adjregion	NCKIPSD	pm25_caces_annual_irnt	-0.0560846	0.0120629	-4.64933	3.37961e-06	5.28821e-05	0.0182972
pm25_caces_annual_adjregion	HBQ1	pm25_caces_annual_irnt	0.0540819	0.0116359	4.64784	3.40403e-06	5.31108e-05	0.0184294
pm25_caces_annual_adjregion	EDNRB	pm25_caces_annual_irnt	-0.053686	0.0115599	-4.64416	3.4652e-06	5.39098e-05	0.0187606
pm25_caces_annual_adjregion	CYB5R2	pm25_caces_annual_irnt	-0.0551693	0.0118872	-4.64105	3.51758e-06	5.45679e-05	0.0190442
pm25_caces_annual_adjregion	COL5A1	pm25_caces_annual_irnt	-0.0558202	0.0120498	-4.63246	3.66641e-06	5.67141e-05	0.0198499
pm25_caces_annual_adjregion	TXLNA	pm25_caces_annual_irnt	-0.0554027	0.0119897	-4.62086	3.87711e-06	5.97057e-05	0.0209907
pm25_caces_annual_adjregion	ARID3A	pm25_caces_annual_irnt	-0.0556503	0.012044	-4.6206	3.88187e-06	5.97057e-05	0.0210164
pm25_caces_annual_adjregion	CD5L	pm25_caces_annual_irnt	-0.0552946	0.0119762	-4.61703	3.9491e-06	6.05677e-05	0.0213804
pm25_caces_annual_adjregion	SBDS	pm25_caces_annual_irnt	-0.055625	0.0120671	-4.60966	4.0914e-06	6.2573e-05	0.0221508
pm25_caces_annual_adjregion	CD8A	pm25_caces_annual_irnt	-0.054969	0.0119273	-4.60866	4.11097e-06	6.26952e-05	0.0222568
pm25_caces_annual_adjregion	CCDC80	pm25_caces_annual_irnt	-0.0493055	0.0107035	-4.60646	4.15456e-06	6.31819e-05	0.0224928
pm25_caces_annual_adjregion	TREH	pm25_caces_annual_irnt	-0.0549657	0.011936	-4.60504	4.1829e-06	6.32317e-05	0.0226462
pm25_caces_annual_adjregion	BLZF1	pm25_caces_annual_irnt	-0.0558919	0.012138	-4.60469	4.18995e-06	6.32317e-05	0.0226844
pm25_caces_annual_adjregion	PREB	pm25_caces_annual_irnt	-0.0533456	0.0115854	-4.60455	4.19286e-06	6.32317e-05	0.0227002
pm25_caces_annual_adjregion	FABP3	pm25_caces_annual_irnt	-0.0474995	0.0103191	-4.60308	4.2224e-06	6.35001e-05	0.0228601
pm25_caces_annual_adjregion	MCEMP1	pm25_caces_annual_irnt	-0.0555894	0.0120813	-4.60129	4.25883e-06	6.38706e-05	0.0230573
pm25_caces_annual_adjregion	VSIG10	pm25_caces_annual_irnt	0.0555272	0.0120769	4.59778	4.33089e-06	6.4772e-05	0.0234475
pm25_caces_annual_adjregion	CEBPA	pm25_caces_annual_irnt	-0.0551529	0.0120009	-4.59571	4.37411e-06	6.52381e-05	0.0236814
pm25_caces_annual_adjregion	MLN	pm25_caces_annual_irnt	-0.0438454	0.00954537	-4.59337	4.42334e-06	6.57911e-05	0.023948
pm25_caces_annual_adjregion	PPY	pm25_caces_annual_irnt	-0.0513571	0.0111916	-4.58889	4.51907e-06	6.70308e-05	0.0244663
pm25_caces_annual_adjregion	F9	pm25_caces_annual_irnt	-0.0543691	0.011872	-4.57963	4.72342e-06	6.98616e-05	0.0255726
pm25_caces_annual_adjregion	RETN	pm25_caces_annual_irnt	-0.0548374	0.0119756	-4.57908	4.73572e-06	6.98616e-05	0.0256392
pm25_caces_annual_adjregion	ATP6V0D1	pm25_caces_annual_irnt	-0.0546621	0.0119682	-4.56728	5.00952e-06	7.36998e-05	0.0271215
pm25_caces_annual_adjregion	REPS2	pm25_caces_annual_irnt	-0.0547164	0.0120011	-4.55929	5.20352e-06	7.63465e-05	0.0281719
pm25_caces_annual_adjregion	GPIHBP1	pm25_caces_annual_irnt	-0.0529329	0.0116163	-4.55679	5.26571e-06	7.70501e-05	0.0285086
pm25_caces_annual_adjregion	COL24A1	pm25_caces_annual_irnt	-0.0545217	0.0119717	-4.55421	5.33052e-06	7.75991e-05	0.0288595
pm25_caces_annual_adjregion	NMT1	pm25_caces_annual_irnt	-0.0549156	0.0120584	-4.55415	5.33189e-06	7.75991e-05	0.0288669
pm25_caces_annual_adjregion	NFKB1	pm25_caces_annual_irnt	-0.0545286	0.0119864	-4.5492	5.4586e-06	7.92302e-05	0.0295529
pm25_caces_annual_adjregion	DCTN1	pm25_caces_annual_irnt	-0.0545236	0.011995	-4.54552	5.55477e-06	8.04105e-05	0.0300735
pm25_caces_annual_adjregion	CCL28	pm25_caces_annual_irnt	0.0542616	0.0119565	4.53825	5.74913e-06	8.3002e-05	0.0311258
pm25_caces_annual_adjregion	TNC	pm25_caces_annual_irnt	-0.0546087	0.0120456	-4.5335	5.87973e-06	8.46619e-05	0.0318329
pm25_caces_annual_adjregion	PSAPL1	pm25_caces_annual_irnt	-0.0528867	0.0116701	-4.53179	5.92734e-06	8.51209e-05	0.0320906
pm25_caces_annual_adjregion	PPP1R2B	pm25_caces_annual_irnt	-0.0545973	0.0120599	-4.52718	6.05792e-06	8.65685e-05	0.0327976
pm25_caces_annual_adjregion	CALB1	pm25_caces_annual_irnt	-0.0519492	0.0114766	-4.52655	6.07597e-06	8.65685e-05	0.0328953
pm25_caces_annual_adjregion	TMED8	pm25_caces_annual_irnt	-0.054437	0.0120262	-4.52654	6.0761e-06	8.65685e-05	0.032896
pm25_caces_annual_adjregion	LPA	pm25_caces_annual_irnt	0.0540763	0.0119567	4.52267	6.18802e-06	8.77352e-05	0.033502
pm25_caces_annual_adjregion	CEACAM1	pm25_caces_annual_irnt	-0.0536686	0.0118668	-4.52259	6.1904e-06	8.77352e-05	0.0335148
pm25_caces_annual_adjregion	CRISP2	pm25_caces_annual_irnt	0.0484839	0.0107392	4.51468	6.42531e-06	9.08267e-05	0.0347866
pm25_caces_annual_adjregion	ESAM	pm25_caces_annual_irnt	-0.0525432	0.0116489	-4.51058	6.55068e-06	9.23578e-05	0.0354654
pm25_caces_annual_adjregion	PFKFB2	pm25_caces_annual_irnt	-0.0537569	0.0119201	-4.50978	6.57541e-06	9.24657e-05	0.0355993
pm25_caces_annual_adjregion	BCL2	pm25_caces_annual_irnt	-0.0534345	0.0118574	-4.50642	6.67992e-06	9.33419e-05	0.0361651
pm25_caces_annual_adjregion	CCSAP	pm25_caces_annual_irnt	-0.0546151	0.0121197	-4.5063	6.68375e-06	9.33419e-05	0.0361858
pm25_caces_annual_adjregion	UBE2L6	pm25_caces_annual_irnt	-0.0533332	0.0118357	-4.50612	6.68945e-06	9.33419e-05	0.0362167
pm25_caces_annual_adjregion	CRTAC1	pm25_caces_annual_irnt	0.0475334	0.0105514	4.50493	6.72679e-06	9.36217e-05	0.0364188
pm25_caces_annual_adjregion	QPCT	pm25_caces_annual_irnt	-0.0534643	0.0118728	-4.5031	6.78498e-06	9.41894e-05	0.0367339
pm25_caces_annual_adjregion	BOC	pm25_caces_annual_irnt	0.0521249	0.0115786	4.50182	6.82591e-06	9.45153e-05	0.0369555
pm25_caces_annual_adjregion	MPHOSPH8	pm25_caces_annual_irnt	-0.0539595	0.0120052	-4.49466	7.05901e-06	9.74936e-05	0.0382175
pm25_caces_annual_adjregion	ZC3H12A	pm25_caces_annual_irnt	-0.0542806	0.0120798	-4.49351	7.09718e-06	9.77713e-05	0.0384241
pm25_caces_annual_adjregion	PTN	pm25_caces_annual_irnt	-0.0526	0.0117155	-4.48977	7.22266e-06	9.89426e-05	0.0391035
pm25_caces_annual_adjregion	DCTN4	pm25_caces_annual_irnt	-0.0536119	0.0119417	-4.48946	7.23306e-06	9.89426e-05	0.0391598
pm25_caces_annual_adjregion	C9	pm25_caces_annual_irnt	-0.0538601	0.0119973	-4.48935	7.23703e-06	9.89426e-05	0.0391813
pm25_caces_annual_adjregion	CALCOCO2	pm25_caces_annual_irnt	-0.0539126	0.0120139	-4.48753	7.29888e-06	9.95369e-05	0.0395162
pm25_caces_annual_adjregion	HMCN2	pm25_caces_annual_irnt	0.0531985	0.0118618	4.48486	7.39065e-06	0.000100535	0.040013
pm25_caces_annual_adjregion	MICALL2	pm25_caces_annual_irnt	-0.0541728	0.0120951	-4.4789	7.5995e-06	0.000103117	0.0411437
pm25_caces_annual_adjregion	HBG2	pm25_caces_annual_irnt	0.0544681	0.0121626	4.47833	7.61977e-06	0.000103134	0.0412534
pm25_caces_annual_adjregion	STAT2	pm25_caces_annual_irnt	-0.0540794	0.0120779	-4.47757	7.64698e-06	0.000103244	0.0414008
pm25_caces_annual_adjregion	STXBP3	pm25_caces_annual_irnt	-0.0544966	0.0121755	-4.47591	7.70631e-06	0.000103786	0.041722
pm25_caces_annual_adjregion	FGF23	pm25_caces_annual_irnt	-0.0521632	0.0116563	-4.47512	7.73496e-06	0.000103913	0.0418771
pm25_caces_annual_adjregion	ADAMTSL4	pm25_caces_annual_irnt	-0.0514349	0.0114977	-4.47349	7.79413e-06	0.000104449	0.0421974
pm25_caces_annual_adjregion	VSTM1	pm25_caces_annual_irnt	-0.0533435	0.0119458	-4.46547	8.09096e-06	0.000108159	0.0438045
pm25_caces_annual_adjregion	FNBP4	pm25_caces_annual_irnt	-0.0523802	0.0117384	-4.46229	8.2117e-06	0.000109503	0.0444582
pm25_caces_annual_adjregion	FES	pm25_caces_annual_irnt	-0.0519869	0.0116643	-4.45694	8.41872e-06	0.000111988	0.0455789
pm25_caces_annual_adjregion	ADAM8	pm25_caces_annual_irnt	-0.0534094	0.0119866	-4.45577	8.46486e-06	0.000112325	0.0458288
pm25_caces_annual_adjregion	S100A12	pm25_caces_annual_irnt	-0.0524708	0.0117806	-4.454	8.53477e-06	0.000112976	0.0462073
pm25_caces_annual_adjregion	VWA1	pm25_caces_annual_irnt	-0.0532333	0.0119663	-4.4486	8.75172e-06	0.000115565	0.0473818
pm25_caces_annual_adjregion	MRTFA	pm25_caces_annual_irnt	-0.0535459	0.0120397	-4.44743	8.79943e-06	0.000115913	0.0476401
pm25_caces_annual_adjregion	PHOSPHO1	pm25_caces_annual_irnt	-0.0485964	0.0109327	-4.44505	8.89695e-06	0.000116913	0.0481681
pm25_caces_annual_adjregion	TCHP	pm25_caces_annual_irnt	-0.0538322	0.012116	-4.44308	8.97887e-06	0.000117704	0.0486116
pm25_caces_annual_adjregion	ARHGEF10	pm25_caces_annual_irnt	-0.0530836	0.0119598	-4.43851	9.17102e-06	0.000119932	0.0496519
pm25_pred_mean30_adjregion	IVL	pm25_pred_mean30_irnt	-0.0872437	0.0113645	-7.67684	1.8455e-14	9.99151e-11	9.99151e-11
pm25_pred_mean30_adjregion	LRG1	pm25_pred_mean30_irnt	-0.0884798	0.0117889	-7.50534	6.86222e-14	1.8576e-10	3.71521e-10
pm25_pred_mean30_adjregion	FCHO1	pm25_pred_mean30_irnt	0.0845205	0.0117947	7.16599	8.48802e-13	1.5318e-09	4.59541e-09
pm25_pred_mean30_adjregion	DNER	pm25_pred_mean30_irnt	0.0801981	0.011809	6.79126	1.20003e-11	1.62424e-08	6.49696e-08
pm25_pred_mean30_adjregion	SPINK1	pm25_pred_mean30_irnt	-0.0730291	0.0112141	-6.51227	7.89944e-11	7.07255e-08	4.27676e-07
pm25_pred_mean30_adjregion	SKAP1	pm25_pred_mean30_irnt	-0.0743346	0.0114158	-6.51156	7.9366e-11	7.07255e-08	4.29687e-07
pm25_pred_mean30_adjregion	ABLIM1	pm25_pred_mean30_irnt	-0.0800475	0.0123337	-6.49013	9.14441e-11	7.07255e-08	4.95078e-07
pm25_pred_mean30_adjregion	SIT1	pm25_pred_mean30_irnt	-0.0732814	0.0117389	-6.24259	4.54768e-10	3.07764e-07	2.46212e-06
pm25_pred_mean30_adjregion	BGLAP	pm25_pred_mean30_irnt	-0.0754408	0.0121654	-6.20126	5.91041e-10	3.55544e-07	3.1999e-06
pm25_pred_mean30_adjregion	PYY	pm25_pred_mean30_irnt	-0.0712725	0.0116096	-6.1391	8.73895e-10	4.1966e-07	4.73127e-06
pm25_pred_mean30_adjregion	IL1B	pm25_pred_mean30_irnt	0.071136	0.0116201	6.12178	9.7384e-10	4.1966e-07	5.27237e-06
pm25_pred_mean30_adjregion	GZMH	pm25_pred_mean30_irnt	0.0726895	0.0118798	6.11874	9.925e-10	4.1966e-07	5.37339e-06
pm25_pred_mean30_adjregion	CPPED1	pm25_pred_mean30_irnt	0.0729652	0.0119296	6.11631	1.00768e-09	4.1966e-07	5.45558e-06
pm25_pred_mean30_adjregion	LGALS7	pm25_pred_mean30_irnt	-0.0699533	0.0114855	-6.09059	1.18271e-09	4.57369e-07	6.40317e-06
pm25_pred_mean30_adjregion	CLC	pm25_pred_mean30_irnt	0.0693157	0.0114612	6.04788	1.5409e-09	5.56162e-07	8.34242e-06
pm25_pred_mean30_adjregion	AMY1_AMY2	pm25_pred_mean30_irnt	0.0730682	0.0121115	6.03295	1.68959e-09	5.71714e-07	9.14742e-06
pm25_pred_mean30_adjregion	BSG	pm25_pred_mean30_irnt	-0.0699177	0.0116175	-6.01833	1.84856e-09	5.8871e-07	1.00081e-05
pm25_pred_mean30_adjregion	S100A11	pm25_pred_mean30_irnt	0.0706394	0.0118026	5.98505	2.2668e-09	6.81803e-07	1.22725e-05
pm25_pred_mean30_adjregion	GZMB	pm25_pred_mean30_irnt	0.0696169	0.0116703	5.96533	2.5568e-09	7.28552e-07	1.38425e-05
pm25_pred_mean30_adjregion	ELN	pm25_pred_mean30_irnt	-0.0517108	0.00880987	-5.86965	4.56071e-09	1.23458e-06	2.46917e-05
pm25_pred_mean30_adjregion	SCG2	pm25_pred_mean30_irnt	-0.0684728	0.0116999	-5.85242	5.05693e-09	1.30373e-06	2.73782e-05
pm25_pred_mean30_adjregion	CHGA	pm25_pred_mean30_irnt	-0.0630601	0.0108084	-5.83437	5.63318e-09	1.38627e-06	3.0498e-05
pm25_pred_mean30_adjregion	CLMP	pm25_pred_mean30_irnt	-0.0632431	0.0108728	-5.81665	6.26077e-09	1.47373e-06	3.38958e-05
pm25_pred_mean30_adjregion	GFRA1	pm25_pred_mean30_irnt	-0.0654341	0.0112952	-5.79308	7.20153e-09	1.51998e-06	3.89891e-05
pm25_pred_mean30_adjregion	EFNA1	pm25_pred_mean30_irnt	-0.0655377	0.0113146	-5.79233	7.23374e-09	1.51998e-06	3.91635e-05
pm25_pred_mean30_adjregion	FUT3_FUT5	pm25_pred_mean30_irnt	-0.067556	0.0116661	-5.7908	7.29951e-09	1.51998e-06	3.95196e-05
pm25_pred_mean30_adjregion	LPO	pm25_pred_mean30_irnt	0.0696429	0.0120757	5.76718	8.39435e-09	1.68322e-06	4.5447e-05
pm25_pred_mean30_adjregion	CD300LF	pm25_pred_mean30_irnt	-0.0677207	0.0118852	-5.6979	1.2607e-08	2.43766e-06	6.82544e-05
pm25_pred_mean30_adjregion	COL18A1	pm25_pred_mean30_irnt	-0.0634092	0.0111767	-5.67334	1.45462e-08	2.6382e-06	7.87534e-05
pm25_pred_mean30_adjregion	ACTA2	pm25_pred_mean30_irnt	-0.0530885	0.00935895	-5.67249	1.46188e-08	2.6382e-06	7.91461e-05
pm25_pred_mean30_adjregion	CD302	pm25_pred_mean30_irnt	-0.06128	0.0108715	-5.63676	1.79824e-08	3.14053e-06	9.73565e-05
pm25_pred_mean30_adjregion	PIK3IP1	pm25_pred_mean30_irnt	-0.0594853	0.0105861	-5.6192	1.98999e-08	3.36681e-06	0.000107738
pm25_pred_mean30_adjregion	RNASE6	pm25_pred_mean30_irnt	-0.0605268	0.01085	-5.5785	2.51389e-08	4.11928e-06	0.000136102
pm25_pred_mean30_adjregion	ADM	pm25_pred_mean30_irnt	-0.0588493	0.0105596	-5.57307	2.59329e-08	4.11928e-06	0.000140401
pm25_pred_mean30_adjregion	GM2A	pm25_pred_mean30_irnt	-0.0617231	0.0110845	-5.56843	2.663e-08	4.11928e-06	0.000144175
pm25_pred_mean30_adjregion	EDN1	pm25_pred_mean30_irnt	-0.0599804	0.0108795	-5.51318	3.64606e-08	5.48327e-06	0.000197398
pm25_pred_mean30_adjregion	TNC	pm25_pred_mean30_irnt	-0.0679272	0.0123515	-5.49953	3.93848e-08	5.63967e-06	0.000213229
pm25_pred_mean30_adjregion	ITGAM	pm25_pred_mean30_irnt	0.0666883	0.0121379	5.49424	4.05802e-08	5.63967e-06	0.000219701
pm25_pred_mean30_adjregion	F12	pm25_pred_mean30_irnt	-0.0667022	0.0121408	-5.49404	4.06256e-08	5.63967e-06	0.000219947
pm25_pred_mean30_adjregion	DTX3	pm25_pred_mean30_irnt	-0.0593584	0.0108407	-5.4755	4.5096e-08	6.10374e-06	0.00024415
pm25_pred_mean30_adjregion	CASP1	pm25_pred_mean30_irnt	0.0635411	0.0116894	5.43577	5.63446e-08	7.44023e-06	0.000305049
pm25_pred_mean30_adjregion	CTSS	pm25_pred_mean30_irnt	0.0634801	0.011796	5.38149	7.61955e-08	9.72514e-06	0.000412522
pm25_pred_mean30_adjregion	TYRP1	pm25_pred_mean30_irnt	-0.0639413	0.0118872	-5.37903	7.72407e-08	9.72514e-06	0.000418181
pm25_pred_mean30_adjregion	ENPP1	pm25_pred_mean30_irnt	-0.0639274	0.0120001	-5.32725	1.02723e-07	1.26396e-05	0.000556143
pm25_pred_mean30_adjregion	SHISA5	pm25_pred_mean30_irnt	-0.0562242	0.0105678	-5.32035	1.06684e-07	1.28352e-05	0.000577586
pm25_pred_mean30_adjregion	KLRB1	pm25_pred_mean30_irnt	-0.0630986	0.0119453	-5.28231	1.31296e-07	1.52577e-05	0.000710835
pm25_pred_mean30_adjregion	CGREF1	pm25_pred_mean30_irnt	-0.0628669	0.011905	-5.28069	1.32455e-07	1.52577e-05	0.000717111
pm25_pred_mean30_adjregion	TGOLN2	pm25_pred_mean30_irnt	-0.060498	0.0115031	-5.25926	1.48793e-07	1.67827e-05	0.000805568
pm25_pred_mean30_adjregion	SLAMF7	pm25_pred_mean30_irnt	0.0630495	0.0120066	5.25123	1.55403e-07	1.71704e-05	0.00084135
pm25_pred_mean30_adjregion	CFHR2	pm25_pred_mean30_irnt	-0.063158	0.0120388	-5.2462	1.59686e-07	1.72907e-05	0.000864537
pm25_pred_mean30_adjregion	PCSK7	pm25_pred_mean30_irnt	-0.0642171	0.0122918	-5.22438	1.79634e-07	1.88783e-05	0.00097254
pm25_pred_mean30_adjregion	CHCHD6	pm25_pred_mean30_irnt	-0.058411	0.0111956	-5.21729	1.86614e-07	1.88783e-05	0.00101033
pm25_pred_mean30_adjregion	IDO1	pm25_pred_mean30_irnt	0.0614832	0.0117878	5.21581	1.88106e-07	1.88783e-05	0.00101841
pm25_pred_mean30_adjregion	EGFLAM	pm25_pred_mean30_irnt	-0.0622089	0.0119274	-5.21563	1.88295e-07	1.88783e-05	0.00101943
pm25_pred_mean30_adjregion	CCL2	pm25_pred_mean30_irnt	-0.061234	0.0117536	-5.20982	1.94258e-07	1.9122e-05	0.00105171
pm25_pred_mean30_adjregion	RELT	pm25_pred_mean30_irnt	-0.0563082	0.0108263	-5.20107	2.03604e-07	1.96841e-05	0.00110231
pm25_pred_mean30_adjregion	TNFRSF9	pm25_pred_mean30_irnt	-0.059433	0.0114347	-5.19759	2.07433e-07	1.97025e-05	0.00112304
pm25_pred_mean30_adjregion	ASGR2	pm25_pred_mean30_irnt	-0.0629336	0.0121365	-5.18549	2.21313e-07	2.06584e-05	0.00119819
pm25_pred_mean30_adjregion	PRG2	pm25_pred_mean30_irnt	-0.0634828	0.0122515	-5.18162	2.25939e-07	2.07328e-05	0.00122323
pm25_pred_mean30_adjregion	LMOD1	pm25_pred_mean30_irnt	-0.0487419	0.0094384	-5.16421	2.47919e-07	2.23705e-05	0.00134223
pm25_pred_mean30_adjregion	AHNAK2	pm25_pred_mean30_irnt	-0.0614393	0.0119218	-5.15353	2.6241e-07	2.329e-05	0.00142069
pm25_pred_mean30_adjregion	RNASE4	pm25_pred_mean30_irnt	-0.0574342	0.0111547	-5.14888	2.68985e-07	2.34884e-05	0.00145628
pm25_pred_mean30_adjregion	WIF1	pm25_pred_mean30_irnt	-0.0626142	0.0122192	-5.12424	3.06498e-07	2.63394e-05	0.00165938
pm25_pred_mean30_adjregion	MATN3	pm25_pred_mean30_irnt	-0.0621944	0.012235	-5.08334	3.80198e-07	3.21623e-05	0.00205839
pm25_pred_mean30_adjregion	CCL23	pm25_pred_mean30_irnt	-0.0596952	0.0117521	-5.07952	3.8789e-07	3.23083e-05	0.00210004
pm25_pred_mean30_adjregion	AMN	pm25_pred_mean30_irnt	-0.0618553	0.012237	-5.05478	4.41506e-07	3.62169e-05	0.00239031
pm25_pred_mean30_adjregion	RPH3A	pm25_pred_mean30_irnt	0.060492	0.0119796	5.0496	4.53594e-07	3.66531e-05	0.00245576
pm25_pred_mean30_adjregion	CKB	pm25_pred_mean30_irnt	-0.0551634	0.0109641	-5.03126	4.99058e-07	3.97338e-05	0.0027019
pm25_pred_mean30_adjregion	LMNB2	pm25_pred_mean30_irnt	-0.057336	0.0114972	-4.98694	6.27758e-07	4.92563e-05	0.00339868
pm25_pred_mean30_adjregion	TNFRSF1A	pm25_pred_mean30_irnt	-0.0549982	0.0110898	-4.95936	7.23434e-07	5.59525e-05	0.00391667
pm25_pred_mean30_adjregion	ICAM5	pm25_pred_mean30_irnt	-0.0605606	0.0122253	-4.95373	7.44617e-07	5.64982e-05	0.00403136
pm25_pred_mean30_adjregion	LCK	pm25_pred_mean30_irnt	-0.0575957	0.0116309	-4.95197	7.51362e-07	5.64982e-05	0.00406787
pm25_pred_mean30_adjregion	TREH	pm25_pred_mean30_irnt	-0.0591211	0.0120608	-4.90191	9.69846e-07	7.1928e-05	0.00525075
pm25_pred_mean30_adjregion	RAET1L_ULBP2	pm25_pred_mean30_irnt	-0.0576628	0.0117787	-4.89553	1.00172e-06	7.29106e-05	0.00542333
pm25_pred_mean30_adjregion	APOA4	pm25_pred_mean30_irnt	-0.0570357	0.0116558	-4.89334	1.01289e-06	7.29106e-05	0.0054838
pm25_pred_mean30_adjregion	CD14	pm25_pred_mean30_irnt	-0.0584988	0.0119604	-4.89103	1.02483e-06	7.29106e-05	0.00554841
pm25_pred_mean30_adjregion	AFAP1L1	pm25_pred_mean30_irnt	-0.0546809	0.0111851	-4.8887	1.03696e-06	7.29106e-05	0.00561412
pm25_pred_mean30_adjregion	SLC40A1	pm25_pred_mean30_irnt	0.0580352	0.0119531	4.85524	1.22773e-06	8.52173e-05	0.00664695
pm25_pred_mean30_adjregion	CST3	pm25_pred_mean30_irnt	-0.0515006	0.0106382	-4.84112	1.31797e-06	9.03226e-05	0.00713549
pm25_pred_mean30_adjregion	MSTN	pm25_pred_mean30_irnt	0.0523322	0.0108749	4.81221	1.52306e-06	0.00010246	0.00824587
pm25_pred_mean30_adjregion	ANGPTL1	pm25_pred_mean30_irnt	-0.0573213	0.0119148	-4.81092	1.53292e-06	0.00010246	0.00829924
pm25_pred_mean30_adjregion	TGFBR2	pm25_pred_mean30_irnt	-0.0525226	0.0109387	-4.80155	1.60618e-06	0.000106047	0.00869588
pm25_pred_mean30_adjregion	EVL	pm25_pred_mean30_irnt	-0.0555956	0.011634	-4.77872	1.79906e-06	0.000117236	0.00974013
pm25_pred_mean30_adjregion	LRIG1	pm25_pred_mean30_irnt	-0.057206	0.0119892	-4.77147	1.8648e-06	0.000117236	0.0100961
pm25_pred_mean30_adjregion	CD160	pm25_pred_mean30_irnt	-0.0570178	0.0119531	-4.77011	1.87742e-06	0.000117236	0.0101644
pm25_pred_mean30_adjregion	NCR1	pm25_pred_mean30_irnt	-0.0570314	0.0119595	-4.76869	1.89065e-06	0.000117236	0.010236
pm25_pred_mean30_adjregion	C1QA	pm25_pred_mean30_irnt	-0.0560083	0.011747	-4.76788	1.89831e-06	0.000117236	0.0102774
pm25_pred_mean30_adjregion	DEFA1	pm25_pred_mean30_irnt	-0.0572914	0.0120181	-4.7671	1.90558e-06	0.000117236	0.0103168
pm25_pred_mean30_adjregion	ZBP1	pm25_pred_mean30_irnt	0.0569458	0.0119729	4.75623	2.01072e-06	0.000121178	0.0108861
pm25_pred_mean30_adjregion	IGFBP2	pm25_pred_mean30_irnt	-0.0524722	0.0110371	-4.75415	2.03146e-06	0.000121178	0.0109983
pm25_pred_mean30_adjregion	CDH3	pm25_pred_mean30_irnt	-0.0581775	0.0122386	-4.75362	2.03679e-06	0.000121178	0.0110272
pm25_pred_mean30_adjregion	PARP1	pm25_pred_mean30_irnt	0.0560821	0.0118466	4.734	2.24337e-06	0.000132017	0.0121456
pm25_pred_mean30_adjregion	SIGLEC8	pm25_pred_mean30_irnt	-0.0561218	0.0118894	-4.72032	2.39916e-06	0.000139667	0.012989
pm25_pred_mean30_adjregion	HYOU1	pm25_pred_mean30_irnt	-0.0560404	0.0120859	-4.63682	3.60035e-06	0.000207297	0.0194923
pm25_pred_mean30_adjregion	SIGLEC5	pm25_pred_mean30_irnt	-0.0560936	0.012103	-4.6347	3.63747e-06	0.000207297	0.0196933
pm25_pred_mean30_adjregion	DSC2	pm25_pred_mean30_irnt	-0.052715	0.0113796	-4.63243	3.67737e-06	0.000207388	0.0199093
pm25_pred_mean30_adjregion	COL6A3	pm25_pred_mean30_irnt	-0.0539156	0.0116523	-4.62702	3.77437e-06	0.000210664	0.0204344
pm25_pred_mean30_adjregion	SH2B3	pm25_pred_mean30_irnt	-0.0560227	0.0122045	-4.59035	4.50005e-06	0.0002477	0.0243633
pm25_pred_mean30_adjregion	RNASE1	pm25_pred_mean30_irnt	-0.0459156	0.0100056	-4.58898	4.52943e-06	0.0002477	0.0245223
pm25_pred_mean30_adjregion	CTSH	pm25_pred_mean30_irnt	0.0551717	0.01203	4.58617	4.59064e-06	0.000248537	0.0248537
pm25_pred_mean30_adjregion	PSAPL1	pm25_pred_mean30_irnt	-0.054487	0.0119009	-4.57839	4.76416e-06	0.000255378	0.0257932
pm25_pred_mean30_adjregion	HSPB6	pm25_pred_mean30_irnt	-0.0456802	0.0099931	-4.57117	4.93089e-06	0.000261724	0.0266959
pm25_pred_mean30_adjregion	TNFRSF4	pm25_pred_mean30_irnt	-0.0534266	0.0116931	-4.56907	4.98033e-06	0.000261782	0.0269635
pm25_pred_mean30_adjregion	CSF1	pm25_pred_mean30_irnt	-0.055163	0.0120957	-4.56054	5.18647e-06	0.000267891	0.0280795
pm25_pred_mean30_adjregion	IL2RA	pm25_pred_mean30_irnt	-0.0545821	0.011974	-4.55838	5.23993e-06	0.000267891	0.028369
pm25_pred_mean30_adjregion	SLC39A5	pm25_pred_mean30_irnt	-0.0532445	0.0116811	-4.55818	5.24501e-06	0.000267891	0.0283965
pm25_pred_mean30_adjregion	ORM1	pm25_pred_mean30_irnt	-0.0550862	0.0120982	-4.55325	5.36919e-06	0.000271671	0.0290688
pm25_pred_mean30_adjregion	EFNA4	pm25_pred_mean30_irnt	-0.050721	0.0111767	-4.53808	5.7688e-06	0.000289188	0.0312323
pm25_pred_mean30_adjregion	HSPG2	pm25_pred_mean30_irnt	-0.0508592	0.0112178	-4.5338	5.88676e-06	0.000292394	0.0318709
pm25_pred_mean30_adjregion	ANGPTL3	pm25_pred_mean30_irnt	-0.0521519	0.0115439	-4.51771	6.35092e-06	0.000311346	0.0343839
pm25_pred_mean30_adjregion	IGFBP4	pm25_pred_mean30_irnt	-0.0483345	0.0107015	-4.51662	6.38335e-06	0.000311346	0.0345595
pm25_pred_mean30_adjregion	FUCA1	pm25_pred_mean30_irnt	0.0551003	0.0122097	4.51282	6.49866e-06	0.000314141	0.0351838
pm25_pred_mean30_adjregion	TIMP1	pm25_pred_mean30_irnt	-0.0513736	0.0114263	-4.49607	7.03029e-06	0.000336832	0.038062
pm25_pred_mean30_adjregion	TNFRSF10B	pm25_pred_mean30_irnt	-0.0449446	0.0100083	-4.49072	7.20867e-06	0.000340535	0.0390277
pm25_pred_mean30_adjregion	CCER2	pm25_pred_mean30_irnt	-0.0543528	0.0121053	-4.48999	7.23339e-06	0.000340535	0.0391616
pm25_pred_mean30_adjregion	CRISP3	pm25_pred_mean30_irnt	-0.0543559	0.0121361	-4.47888	7.61921e-06	0.000355607	0.0412504
pm25_pred_mean30_adjregion	C1RL	pm25_pred_mean30_irnt	-0.0535125	0.0119775	-4.46774	8.02581e-06	0.000371383	0.0434518
pm25_pred_mean365_adjregion	CCL23	pm25_pred_mean365_irnt	-0.13086	0.0109686	-11.9305	1.51181e-32	8.18493e-29	8.18493e-29
pm25_pred_mean365_adjregion	LRG1	pm25_pred_mean365_irnt	-0.117389	0.011041	-10.6321	3.11146e-26	8.42271e-23	1.68454e-22
pm25_pred_mean365_adjregion	CD302	pm25_pred_mean365_irnt	-0.0941424	0.0101475	-9.27736	2.17805e-20	3.86724e-17	1.1792e-16
pm25_pred_mean365_adjregion	DNER	pm25_pred_mean365_irnt	0.101924	0.0110211	9.24809	2.85722e-20	3.86724e-17	1.5469e-16
pm25_pred_mean365_adjregion	EFNA1	pm25_pred_mean365_irnt	-0.0947202	0.0105682	-8.96272	3.85877e-19	4.17827e-16	2.08914e-15
pm25_pred_mean365_adjregion	ADM	pm25_pred_mean365_irnt	-0.0876557	0.00984339	-8.90503	6.46972e-19	5.83784e-16	3.50271e-15
pm25_pred_mean365_adjregion	IVL	pm25_pred_mean365_irnt	-0.0933082	0.0107364	-8.6908	4.28637e-18	2.90866e-15	2.32064e-14
pm25_pred_mean365_adjregion	SMOC1	pm25_pred_mean365_irnt	-0.0865134	0.00995495	-8.69049	4.29799e-18	2.90866e-15	2.32693e-14
pm25_pred_mean365_adjregion	TNFRSF1A	pm25_pred_mean365_irnt	-0.0900202	0.01039	-8.66414	5.40697e-18	3.25259e-15	2.92733e-14
pm25_pred_mean365_adjregion	BSG	pm25_pred_mean365_irnt	-0.0940052	0.0108727	-8.64596	6.33244e-18	3.42838e-15	3.42838e-14
pm25_pred_mean365_adjregion	RNASE6	pm25_pred_mean365_irnt	-0.0876239	0.0102281	-8.56699	1.25315e-17	6.03404e-15	6.78454e-14
pm25_pred_mean365_adjregion	RAET1L_ULBP2	pm25_pred_mean365_irnt	-0.0940913	0.0109927	-8.55942	1.33743e-17	6.03404e-15	7.24085e-14
pm25_pred_mean365_adjregion	AMY1_AMY2	pm25_pred_mean365_irnt	0.0963056	0.0113481	8.48649	2.49723e-17	9.98978e-15	1.352e-13
pm25_pred_mean365_adjregion	CD300LF	pm25_pred_mean365_irnt	-0.0933394	0.0110053	-8.48134	2.60943e-17	9.98978e-15	1.41275e-13
pm25_pred_mean365_adjregion	GM2A	pm25_pred_mean365_irnt	-0.0880454	0.0103913	-8.47297	2.8021e-17	9.98978e-15	1.51706e-13
pm25_pred_mean365_adjregion	SPP1	pm25_pred_mean365_irnt	-0.0932615	0.0110149	-8.46684	2.95228e-17	9.98978e-15	1.59836e-13
pm25_pred_mean365_adjregion	CD14	pm25_pred_mean365_irnt	-0.0943314	0.0111559	-8.45573	3.24489e-17	1.0334e-14	1.75678e-13
pm25_pred_mean365_adjregion	ORM1	pm25_pred_mean365_irnt	-0.096428	0.0114323	-8.4347	3.87889e-17	1.16668e-14	2.10003e-13
pm25_pred_mean365_adjregion	SLC39A5	pm25_pred_mean365_irnt	-0.0915423	0.0109132	-8.38825	5.74488e-17	1.63699e-14	3.11028e-13
pm25_pred_mean365_adjregion	FCN1	pm25_pred_mean365_irnt	-0.0960874	0.0114753	-8.3734	6.51041e-17	1.76237e-14	3.52474e-13
pm25_pred_mean365_adjregion	CHCHD6	pm25_pred_mean365_irnt	-0.087777	0.0104945	-8.36413	7.0384e-17	1.81457e-14	3.81059e-13
pm25_pred_mean365_adjregion	CLEC4D	pm25_pred_mean365_irnt	-0.0939385	0.0112573	-8.34464	8.29067e-17	2.04026e-14	4.48857e-13
pm25_pred_mean365_adjregion	DEFA1	pm25_pred_mean365_irnt	-0.0941802	0.0113394	-8.30554	1.15018e-16	2.70741e-14	6.22705e-13
pm25_pred_mean365_adjregion	EDN1	pm25_pred_mean365_irnt	-0.0836189	0.0101827	-8.21189	2.5043e-16	5.64613e-14	1.35583e-12
pm25_pred_mean365_adjregion	CSF1	pm25_pred_mean365_irnt	-0.092666	0.0112911	-8.20701	2.60719e-16	5.64613e-14	1.41153e-12
pm25_pred_mean365_adjregion	NUCB2	pm25_pred_mean365_irnt	-0.0911227	0.0111953	-8.13939	4.54725e-16	9.46878e-14	2.46188e-12
pm25_pred_mean365_adjregion	LMNB2	pm25_pred_mean365_irnt	-0.0875653	0.0107703	-8.13028	4.89953e-16	9.82446e-14	2.6526e-12
pm25_pred_mean365_adjregion	SERPINA3	pm25_pred_mean365_irnt	-0.0923473	0.0113828	-8.11288	5.64886e-16	1.08063e-13	3.05829e-12
pm25_pred_mean365_adjregion	TNFRSF10B	pm25_pred_mean365_irnt	-0.0757725	0.00934322	-8.10989	5.78835e-16	1.08063e-13	3.13381e-12
pm25_pred_mean365_adjregion	PIK3IP1	pm25_pred_mean365_irnt	-0.0799505	0.00986858	-8.10152	6.19754e-16	1.11845e-13	3.35535e-12
pm25_pred_mean365_adjregion	SIGLEC8	pm25_pred_mean365_irnt	-0.0894783	0.0110791	-8.07628	7.61174e-16	1.31321e-13	4.121e-12
pm25_pred_mean365_adjregion	TIMP1	pm25_pred_mean365_irnt	-0.0865428	0.0107189	-8.07388	7.76185e-16	1.31321e-13	4.20227e-12
pm25_pred_mean365_adjregion	ACTA2	pm25_pred_mean365_irnt	-0.0701551	0.00874467	-8.02261	1.17612e-15	1.92955e-13	6.36751e-12
pm25_pred_mean365_adjregion	RNASE4	pm25_pred_mean365_irnt	-0.0837882	0.0104787	-7.99602	1.45763e-15	2.32105e-13	7.89159e-12
pm25_pred_mean365_adjregion	BPIFA2	pm25_pred_mean365_irnt	0.0906935	0.01143	7.93468	2.38468e-15	3.68876e-13	1.29107e-11
pm25_pred_mean365_adjregion	MATN3	pm25_pred_mean365_irnt	-0.0905284	0.0114154	-7.93036	2.46845e-15	3.71228e-13	1.33642e-11
pm25_pred_mean365_adjregion	PTX3	pm25_pred_mean365_irnt	-0.0898805	0.0114072	-7.87926	3.70917e-15	5.42741e-13	2.00814e-11
pm25_pred_mean365_adjregion	SHISA5	pm25_pred_mean365_irnt	-0.0780594	0.00991298	-7.87446	3.85305e-15	5.48958e-13	2.08604e-11
pm25_pred_mean365_adjregion	IL2RA	pm25_pred_mean365_irnt	-0.0875095	0.011215	-7.80288	6.78482e-15	9.41872e-13	3.6733e-11
pm25_pred_mean365_adjregion	PYY	pm25_pred_mean365_irnt	-0.0850823	0.0109769	-7.75107	1.01869e-14	1.37109e-12	5.51521e-11
pm25_pred_mean365_adjregion	VSIG4	pm25_pred_mean365_irnt	-0.0794299	0.0102508	-7.74863	1.03832e-14	1.37109e-12	5.62147e-11
pm25_pred_mean365_adjregion	ASGR1	pm25_pred_mean365_irnt	-0.085336	0.0110305	-7.73638	1.14256e-14	1.47281e-12	6.1858e-11
pm25_pred_mean365_adjregion	RELT	pm25_pred_mean365_irnt	-0.0777183	0.0101492	-7.65761	2.10673e-14	2.65252e-12	1.14058e-10
pm25_pred_mean365_adjregion	RBFOX3	pm25_pred_mean365_irnt	-0.07734	0.0101342	-7.63161	2.57482e-14	3.10563e-12	1.39401e-10
pm25_pred_mean365_adjregion	BPI	pm25_pred_mean365_irnt	-0.0871661	0.0114222	-7.63128	2.58133e-14	3.10563e-12	1.39753e-10
pm25_pred_mean365_adjregion	GFRA1	pm25_pred_mean365_irnt	-0.0806968	0.010596	-7.6158	2.90798e-14	3.42256e-12	1.57438e-10
pm25_pred_mean365_adjregion	MAD1L1	pm25_pred_mean365_irnt	-0.0851205	0.0112043	-7.59712	3.3566e-14	3.86651e-12	1.81726e-10
pm25_pred_mean365_adjregion	IFNAR2	pm25_pred_mean365_irnt	-0.079856	0.0105205	-7.59053	3.53042e-14	3.98202e-12	1.91137e-10
pm25_pred_mean365_adjregion	PRG2	pm25_pred_mean365_irnt	-0.0858335	0.0113717	-7.54798	4.88757e-14	5.40026e-12	2.64613e-10
pm25_pred_mean365_adjregion	SPINK1	pm25_pred_mean365_irnt	-0.0790375	0.0105217	-7.51183	6.43485e-14	6.96766e-12	3.48383e-10
pm25_pred_mean365_adjregion	IL6	pm25_pred_mean365_irnt	-0.0830372	0.0110983	-7.48196	8.06829e-14	8.56504e-12	4.36817e-10
pm25_pred_mean365_adjregion	C1QA	pm25_pred_mean365_irnt	-0.0823047	0.0110584	-7.44272	1.08466e-13	1.1293e-11	5.87234e-10
pm25_pred_mean365_adjregion	CD300A	pm25_pred_mean365_irnt	-0.0819849	0.0110694	-7.40647	1.42384e-13	1.45447e-11	7.70868e-10
pm25_pred_mean365_adjregion	SIGLEC5	pm25_pred_mean365_irnt	-0.0843591	0.0114175	-7.38856	1.6279e-13	1.63212e-11	8.81346e-10
pm25_pred_mean365_adjregion	ELN	pm25_pred_mean365_irnt	-0.0603876	0.00823412	-7.33382	2.44675e-13	2.4085e-11	1.32467e-09
pm25_pred_mean365_adjregion	CCL14	pm25_pred_mean365_irnt	-0.0817819	0.0111746	-7.31853	2.74041e-13	2.64939e-11	1.48366e-09
pm25_pred_mean365_adjregion	COL18A1	pm25_pred_mean365_irnt	-0.0762108	0.0104467	-7.29523	3.25536e-13	3.09202e-11	1.76245e-09
pm25_pred_mean365_adjregion	JUN	pm25_pred_mean365_irnt	-0.0833461	0.0114485	-7.28008	3.63999e-13	3.39774e-11	1.97069e-09
pm25_pred_mean365_adjregion	ASGR2	pm25_pred_mean365_irnt	-0.0824573	0.0113521	-7.2636	4.10937e-13	3.77087e-11	2.22481e-09
pm25_pred_mean365_adjregion	RNASET2	pm25_pred_mean365_irnt	-0.080166	0.0110472	-7.25668	4.32358e-13	3.86712e-11	2.34078e-09
pm25_pred_mean365_adjregion	SYNM	pm25_pred_mean365_irnt	-0.0758428	0.010453	-7.25563	4.35711e-13	3.86712e-11	2.35894e-09
pm25_pred_mean365_adjregion	LCN2	pm25_pred_mean365_irnt	-0.0795439	0.0110477	-7.20007	6.54224e-13	5.71285e-11	3.54197e-09
pm25_pred_mean365_adjregion	FUT3_FUT5	pm25_pred_mean365_irnt	-0.0787857	0.0109606	-7.18812	7.13716e-13	6.08329e-11	3.86406e-09
pm25_pred_mean365_adjregion	IL1RL1	pm25_pred_mean365_irnt	-0.0773499	0.0107629	-7.18673	7.20933e-13	6.08329e-11	3.90313e-09
pm25_pred_mean365_adjregion	PRTN3	pm25_pred_mean365_irnt	-0.0825747	0.0114927	-7.18495	7.30355e-13	6.08329e-11	3.95414e-09
pm25_pred_mean365_adjregion	CKB	pm25_pred_mean365_irnt	-0.0734105	0.010232	-7.17457	7.87573e-13	6.46048e-11	4.26392e-09
pm25_pred_mean365_adjregion	AFAP1	pm25_pred_mean365_irnt	-0.0823292	0.0115267	-7.14248	9.93863e-13	8.03101e-11	5.38078e-09
pm25_pred_mean365_adjregion	SEL1L	pm25_pred_mean365_irnt	-0.0784417	0.0109955	-7.13399	1.05676e-12	8.41366e-11	5.72129e-09
pm25_pred_mean365_adjregion	PGLYRP1	pm25_pred_mean365_irnt	-0.0808386	0.0113745	-7.10699	1.28389e-12	1.00739e-10	6.95098e-09
pm25_pred_mean365_adjregion	FRZB	pm25_pred_mean365_irnt	-0.07873	0.0111393	-7.06776	1.70162e-12	1.31608e-10	9.21256e-09
pm25_pred_mean365_adjregion	CTSV	pm25_pred_mean365_irnt	0.0685829	0.00973002	7.04858	1.95179e-12	1.48831e-10	1.0567e-08
pm25_pred_mean365_adjregion	LTBR	pm25_pred_mean365_irnt	-0.077217	0.0109633	-7.0432	2.02832e-12	1.52518e-10	1.09813e-08
pm25_pred_mean365_adjregion	CCL2	pm25_pred_mean365_irnt	-0.0768777	0.0109435	-7.02495	2.31e-12	1.7132e-10	1.25064e-08
pm25_pred_mean365_adjregion	RNF149	pm25_pred_mean365_irnt	-0.0748117	0.0106644	-7.01511	2.47754e-12	1.81262e-10	1.34134e-08
pm25_pred_mean365_adjregion	TNFRSF9	pm25_pred_mean365_irnt	-0.0750906	0.0107165	-7.00699	2.62472e-12	1.89469e-10	1.42102e-08
pm25_pred_mean365_adjregion	DPY30	pm25_pred_mean365_irnt	-0.0793345	0.0113308	-7.00166	2.72608e-12	1.94197e-10	1.4759e-08
pm25_pred_mean365_adjregion	KLRB1	pm25_pred_mean365_irnt	-0.0776206	0.0111131	-6.98459	3.07657e-12	2.16319e-10	1.66565e-08
pm25_pred_mean365_adjregion	BGLAP	pm25_pred_mean365_irnt	-0.0792853	0.0113669	-6.97511	3.29011e-12	2.28367e-10	1.78127e-08
pm25_pred_mean365_adjregion	HGF	pm25_pred_mean365_irnt	-0.0770444	0.0110693	-6.9602	3.65549e-12	2.50517e-10	1.97908e-08
pm25_pred_mean365_adjregion	CHCHD10	pm25_pred_mean365_irnt	-0.070626	0.0101624	-6.94974	3.9354e-12	2.66328e-10	2.13062e-08
pm25_pred_mean365_adjregion	IGFBP2	pm25_pred_mean365_irnt	-0.0715168	0.0103113	-6.93574	4.34305e-12	2.90287e-10	2.35133e-08
pm25_pred_mean365_adjregion	TNC	pm25_pred_mean365_irnt	-0.0796658	0.0115399	-6.90351	5.44558e-12	3.59541e-10	2.94824e-08
pm25_pred_mean365_adjregion	SIGLEC10	pm25_pred_mean365_irnt	-0.076189	0.0110559	-6.89126	5.93272e-12	3.86985e-10	3.21197e-08
pm25_pred_mean365_adjregion	CTSW	pm25_pred_mean365_irnt	-0.0788875	0.0114888	-6.86649	7.05243e-12	4.50945e-10	3.81819e-08
pm25_pred_mean365_adjregion	PRAP1	pm25_pred_mean365_irnt	-0.0751318	0.0109427	-6.86593	7.07986e-12	4.50945e-10	3.83303e-08
pm25_pred_mean365_adjregion	NT5C1A	pm25_pred_mean365_irnt	-0.0730125	0.0106457	-6.85838	7.46211e-12	4.69766e-10	4.03998e-08
pm25_pred_mean365_adjregion	HBQ1	pm25_pred_mean365_irnt	0.0762294	0.0111255	6.85179	7.81222e-12	4.86153e-10	4.22953e-08
pm25_pred_mean365_adjregion	FBLN2	pm25_pred_mean365_irnt	-0.0722943	0.0105781	-6.83435	8.81825e-12	5.42523e-10	4.7742e-08
pm25_pred_mean365_adjregion	CEACAM8	pm25_pred_mean365_irnt	-0.0765686	0.0112092	-6.83085	9.03485e-12	5.48392e-10	4.89147e-08
pm25_pred_mean365_adjregion	ABLIM1	pm25_pred_mean365_irnt	-0.079016	0.0115697	-6.82955	9.11623e-12	5.48392e-10	4.93553e-08
pm25_pred_mean365_adjregion	CST3	pm25_pred_mean365_irnt	-0.0682254	0.00999261	-6.82758	9.24178e-12	5.49835e-10	5.0035e-08
pm25_pred_mean365_adjregion	NCR1	pm25_pred_mean365_irnt	-0.0762738	0.0111765	-6.82448	9.44234e-12	5.55661e-10	5.11209e-08
pm25_pred_mean365_adjregion	B4GALT1	pm25_pred_mean365_irnt	-0.0760614	0.0112042	-6.78866	1.20936e-11	7.04027e-10	6.54745e-08
pm25_pred_mean365_adjregion	CLMP	pm25_pred_mean365_irnt	-0.0691733	0.0102017	-6.78059	1.27852e-11	7.36375e-10	6.92193e-08
pm25_pred_mean365_adjregion	TGFBR2	pm25_pred_mean365_irnt	-0.0694116	0.0102512	-6.77106	1.36518e-11	7.78008e-10	7.39107e-08
pm25_pred_mean365_adjregion	EPHB4	pm25_pred_mean365_irnt	-0.0756578	0.0111971	-6.75693	1.50429e-11	8.48358e-10	8.14424e-08
pm25_pred_mean365_adjregion	CD99L2	pm25_pred_mean365_irnt	-0.0765609	0.0113393	-6.75182	1.55791e-11	8.69537e-10	8.43451e-08
pm25_pred_mean365_adjregion	ENPP1	pm25_pred_mean365_irnt	-0.0750208	0.01112	-6.74647	1.61609e-11	8.92807e-10	8.74951e-08
pm25_pred_mean365_adjregion	IL6R	pm25_pred_mean365_irnt	-0.0767254	0.0114068	-6.72629	1.85541e-11	1.01467e-09	1.00452e-07
pm25_pred_mean365_adjregion	ANGPTL4	pm25_pred_mean365_irnt	-0.0751275	0.0111834	-6.71775	1.96677e-11	1.06481e-09	1.06481e-07
pm25_pred_mean365_adjregion	PTK7	pm25_pred_mean365_irnt	-0.0757115	0.0113193	-6.68872	2.39662e-11	1.28468e-09	1.29753e-07
pm25_pred_mean365_adjregion	SLC38A10	pm25_pred_mean365_irnt	-0.0737876	0.0111589	-6.61247	4.01275e-11	2.1299e-09	2.1725e-07
pm25_pred_mean365_adjregion	TIMP3	pm25_pred_mean365_irnt	-0.076156	0.0115689	-6.5828	4.89612e-11	2.57355e-09	2.65076e-07
pm25_pred_mean365_adjregion	TDGF1	pm25_pred_mean365_irnt	-0.0760119	0.0115559	-6.57773	5.06518e-11	2.63681e-09	2.74229e-07
pm25_pred_mean365_adjregion	SIL1	pm25_pred_mean365_irnt	-0.0745534	0.0113627	-6.56122	5.65598e-11	2.91633e-09	3.06215e-07
pm25_pred_mean365_adjregion	SEMA3F	pm25_pred_mean365_irnt	-0.0724702	0.0111004	-6.52864	7.02557e-11	3.58834e-09	3.80364e-07
pm25_pred_mean365_adjregion	PCSK7	pm25_pred_mean365_irnt	-0.0748508	0.0115224	-6.49609	8.71672e-11	4.4105e-09	4.71923e-07
pm25_pred_mean365_adjregion	SLC39A14	pm25_pred_mean365_irnt	-0.0724134	0.0111686	-6.48365	9.46329e-11	4.74391e-09	5.12343e-07
pm25_pred_mean365_adjregion	CD300C	pm25_pred_mean365_irnt	-0.0717197	0.0110811	-6.47228	1.01994e-10	5.00127e-09	5.52195e-07
pm25_pred_mean365_adjregion	TREML2	pm25_pred_mean365_irnt	-0.0726049	0.0112186	-6.47185	1.02283e-10	5.00127e-09	5.53761e-07
pm25_pred_mean365_adjregion	ITIH4	pm25_pred_mean365_irnt	-0.0718884	0.0111085	-6.47147	1.02538e-10	5.00127e-09	5.55142e-07
pm25_pred_mean365_adjregion	GCNT1	pm25_pred_mean365_irnt	-0.0707308	0.0109451	-6.46235	1.08885e-10	5.26344e-09	5.89506e-07
pm25_pred_mean365_adjregion	CDH3	pm25_pred_mean365_irnt	-0.0738011	0.0114587	-6.44059	1.25609e-10	6.01814e-09	6.80049e-07
pm25_pred_mean365_adjregion	CD300E	pm25_pred_mean365_irnt	-0.0686197	0.0106932	-6.41711	1.46478e-10	6.95641e-09	7.9303e-07
pm25_pred_mean365_adjregion	NHLRC3	pm25_pred_mean365_irnt	-0.0708327	0.0110512	-6.4095	1.53941e-10	7.24728e-09	8.33437e-07
pm25_pred_mean365_adjregion	AFAP1L1	pm25_pred_mean365_irnt	-0.066744	0.0104543	-6.38437	1.81326e-10	8.46292e-09	9.81699e-07
pm25_pred_mean365_adjregion	DSC2	pm25_pred_mean365_irnt	-0.067515	0.0105838	-6.37908	1.87664e-10	8.68387e-09	1.01601e-06
pm25_pred_mean365_adjregion	CTSO	pm25_pred_mean365_irnt	-0.0722111	0.0113477	-6.36349	2.07642e-10	9.51828e-09	1.12417e-06
pm25_pred_mean365_adjregion	COCH	pm25_pred_mean365_irnt	-0.0709062	0.0111447	-6.36233	2.09212e-10	9.51828e-09	1.13267e-06
pm25_pred_mean365_adjregion	CANT1	pm25_pred_mean365_irnt	-0.0723009	0.0113899	-6.34778	2.29871e-10	1.0371e-08	1.24452e-06
pm25_pred_mean365_adjregion	CLEC4E	pm25_pred_mean365_irnt	-0.0725071	0.011426	-6.34579	2.32856e-10	1.04189e-08	1.26068e-06
pm25_pred_mean365_adjregion	CGREF1	pm25_pred_mean365_irnt	-0.0710717	0.0112042	-6.34329	2.36647e-10	1.05017e-08	1.28121e-06
pm25_pred_mean365_adjregion	CDH17	pm25_pred_mean365_irnt	0.0721501	0.011399	6.32949	2.58701e-10	1.13871e-08	1.40061e-06
pm25_pred_mean365_adjregion	LGALS7	pm25_pred_mean365_irnt	-0.0682377	0.0107887	-6.32494	2.66398e-10	1.16313e-08	1.44228e-06
pm25_pred_mean365_adjregion	TNFRSF4	pm25_pred_mean365_irnt	-0.0692497	0.0109682	-6.31366	2.86477e-10	1.24079e-08	1.55099e-06
pm25_pred_mean365_adjregion	APOL1	pm25_pred_mean365_irnt	0.068398	0.0108413	6.30902	2.95155e-10	1.26823e-08	1.59797e-06
pm25_pred_mean365_adjregion	ESM1	pm25_pred_mean365_irnt	-0.0706476	0.0112117	-6.30121	3.10334e-10	1.32295e-08	1.68015e-06
pm25_pred_mean365_adjregion	ANGPTL1	pm25_pred_mean365_irnt	-0.070382	0.0111785	-6.29619	3.20502e-10	1.35562e-08	1.7352e-06
pm25_pred_mean365_adjregion	CTSB	pm25_pred_mean365_irnt	-0.0693957	0.0110618	-6.27348	3.70705e-10	1.55581e-08	2.007e-06
pm25_pred_mean365_adjregion	NTRK3	pm25_pred_mean365_irnt	0.0661068	0.0105415	6.27109	3.76391e-10	1.56752e-08	2.03778e-06
pm25_pred_mean365_adjregion	MSTN	pm25_pred_mean365_irnt	0.0640093	0.0102181	6.26433	3.93013e-10	1.62425e-08	2.12777e-06
pm25_pred_mean365_adjregion	BTN3A2	pm25_pred_mean365_irnt	-0.0696905	0.0111371	-6.25752	4.10485e-10	1.67126e-08	2.22237e-06
pm25_pred_mean365_adjregion	LRIG1	pm25_pred_mean365_irnt	-0.0713146	0.0113967	-6.25749	4.10561e-10	1.67126e-08	2.22278e-06
pm25_pred_mean365_adjregion	MDK	pm25_pred_mean365_irnt	-0.0705428	0.0113001	-6.24268	4.51185e-10	1.82292e-08	2.44272e-06
pm25_pred_mean365_adjregion	ESAM	pm25_pred_mean365_irnt	-0.0693956	0.0111506	-6.22348	5.09772e-10	2.04438e-08	2.75991e-06
pm25_pred_mean365_adjregion	TYRP1	pm25_pred_mean365_irnt	-0.0699621	0.0112622	-6.21212	5.47825e-10	2.17177e-08	2.96592e-06
pm25_pred_mean365_adjregion	FUCA1	pm25_pred_mean365_irnt	0.0710216	0.0114337	6.21162	5.4956e-10	2.17177e-08	2.97532e-06
pm25_pred_mean365_adjregion	FSTL3	pm25_pred_mean365_irnt	-0.0636339	0.0102519	-6.20702	5.65823e-10	2.21983e-08	3.06336e-06
pm25_pred_mean365_adjregion	LMOD1	pm25_pred_mean365_irnt	-0.0551768	0.0088938	-6.20396	5.76907e-10	2.24703e-08	3.12337e-06
pm25_pred_mean365_adjregion	PALM2	pm25_pred_mean365_irnt	-0.0644758	0.0103976	-6.20104	5.8763e-10	2.27245e-08	3.18143e-06
pm25_pred_mean365_adjregion	ICAM4	pm25_pred_mean365_irnt	0.0700316	0.011297	6.19911	5.94855e-10	2.28408e-08	3.22055e-06
pm25_pred_mean365_adjregion	HSPB6	pm25_pred_mean365_irnt	-0.0578266	0.00940455	-6.14879	8.16727e-10	3.11392e-08	4.42176e-06
pm25_pred_mean365_adjregion	LPCAT2	pm25_pred_mean365_irnt	-0.0698847	0.0113953	-6.13275	9.03119e-10	3.41922e-08	4.88949e-06
pm25_pred_mean365_adjregion	RNASE1	pm25_pred_mean365_irnt	-0.0577349	0.00941852	-6.12993	9.19179e-10	3.45586e-08	4.97643e-06
pm25_pred_mean365_adjregion	VCAM1	pm25_pred_mean365_irnt	-0.0665823	0.0108646	-6.12838	9.28139e-10	3.46548e-08	5.02494e-06
pm25_pred_mean365_adjregion	LRRFIP1	pm25_pred_mean365_irnt	-0.0704423	0.0115138	-6.11808	9.89858e-10	3.67061e-08	5.35909e-06
pm25_pred_mean365_adjregion	CFHR2	pm25_pred_mean365_irnt	-0.0692454	0.0113241	-6.11486	1.01e-09	3.71983e-08	5.46815e-06
pm25_pred_mean365_adjregion	WFIKKN2	pm25_pred_mean365_irnt	0.0701391	0.0114806	6.10934	1.04537e-09	3.82406e-08	5.65961e-06
pm25_pred_mean365_adjregion	OMG	pm25_pred_mean365_irnt	0.068747	0.0113038	6.08174	1.24132e-09	4.51041e-08	6.72052e-06
pm25_pred_mean365_adjregion	NCAN	pm25_pred_mean365_irnt	0.065696	0.0108113	6.07662	1.28135e-09	4.62483e-08	6.93725e-06
pm25_pred_mean365_adjregion	F9	pm25_pred_mean365_irnt	-0.0688587	0.0113402	-6.07206	1.31814e-09	4.72611e-08	7.13642e-06
pm25_pred_mean365_adjregion	IL10RB	pm25_pred_mean365_irnt	-0.0666904	0.0109858	-6.07058	1.3303e-09	4.73833e-08	7.20226e-06
pm25_pred_mean365_adjregion	DPP10	pm25_pred_mean365_irnt	0.0683146	0.0113499	6.01895	1.82982e-09	6.47494e-08	9.90666e-06
pm25_pred_mean365_adjregion	TNFSF13	pm25_pred_mean365_irnt	-0.0620531	0.0103285	-6.00796	1.95765e-09	6.88227e-08	1.05987e-05
pm25_pred_mean365_adjregion	COLEC12	pm25_pred_mean365_irnt	-0.0588092	0.00981705	-5.99052	2.17862e-09	7.60969e-08	1.1795e-05
pm25_pred_mean365_adjregion	FABP4	pm25_pred_mean365_irnt	-0.061951	0.0103805	-5.96802	2.49977e-09	8.67549e-08	1.35338e-05
pm25_pred_mean365_adjregion	COL5A1	pm25_pred_mean365_irnt	-0.0685687	0.0115202	-5.95205	2.75535e-09	9.50156e-08	1.49175e-05
pm25_pred_mean365_adjregion	SOWAHC	pm25_pred_mean365_irnt	-0.0612311	0.0102901	-5.95049	2.78152e-09	9.53111e-08	1.50592e-05
pm25_pred_mean365_adjregion	LAYN	pm25_pred_mean365_irnt	-0.0589661	0.00991359	-5.94801	2.82382e-09	9.6152e-08	1.52882e-05
pm25_pred_mean365_adjregion	CDH2	pm25_pred_mean365_irnt	-0.0615722	0.0103721	-5.93633	3.03152e-09	1.02579e-07	1.64126e-05
pm25_pred_mean365_adjregion	FSTL1	pm25_pred_mean365_irnt	-0.0674413	0.0113655	-5.93384	3.07762e-09	1.03492e-07	1.66622e-05
pm25_pred_mean365_adjregion	OSCAR	pm25_pred_mean365_irnt	-0.0670949	0.0113133	-5.93061	3.13854e-09	1.04889e-07	1.6992e-05
pm25_pred_mean365_adjregion	ANGPTL3	pm25_pred_mean365_irnt	-0.0644456	0.0108721	-5.92762	3.19598e-09	1.06154e-07	1.7303e-05
pm25_pred_mean365_adjregion	POMC	pm25_pred_mean365_irnt	0.0673931	0.0113798	5.92215	3.30376e-09	1.09064e-07	1.78866e-05
pm25_pred_mean365_adjregion	SLAMF7	pm25_pred_mean365_irnt	0.0671759	0.0113592	5.91379	3.47524e-09	1.1403e-07	1.88149e-05
pm25_pred_mean365_adjregion	VWA1	pm25_pred_mean365_irnt	-0.0673483	0.0114041	-5.90563	3.65087e-09	1.19071e-07	1.97658e-05
pm25_pred_mean365_adjregion	SEPTIN8	pm25_pred_mean365_irnt	-0.0638761	0.0108404	-5.89239	3.95459e-09	1.28205e-07	2.14102e-05
pm25_pred_mean365_adjregion	BOC	pm25_pred_mean365_irnt	0.0651791	0.011111	5.8662	4.62934e-09	1.49186e-07	2.50632e-05
pm25_pred_mean365_adjregion	AMN	pm25_pred_mean365_irnt	-0.0676019	0.0115302	-5.86305	4.71777e-09	1.51136e-07	2.5542e-05
pm25_pred_mean365_adjregion	COL6A3	pm25_pred_mean365_irnt	-0.0638397	0.0108973	-5.85828	4.85475e-09	1.54609e-07	2.62836e-05
pm25_pred_mean365_adjregion	CXCL14	pm25_pred_mean365_irnt	-0.0573561	0.00980204	-5.85145	5.05755e-09	1.60126e-07	2.73816e-05
pm25_pred_mean365_adjregion	CKAP4	pm25_pred_mean365_irnt	-0.0636007	0.0108846	-5.84321	5.31331e-09	1.67246e-07	2.87662e-05
pm25_pred_mean365_adjregion	EFNA4	pm25_pred_mean365_irnt	-0.0611894	0.0105089	-5.82264	6.00751e-09	1.88004e-07	3.25247e-05
pm25_pred_mean365_adjregion	LY75	pm25_pred_mean365_irnt	-0.0665208	0.0114371	-5.81623	6.24138e-09	1.942e-07	3.37908e-05
pm25_pred_mean365_adjregion	B2M	pm25_pred_mean365_irnt	-0.0598325	0.0102892	-5.81508	6.28432e-09	1.94419e-07	3.40233e-05
pm25_pred_mean365_adjregion	HYOU1	pm25_pred_mean365_irnt	-0.0659849	0.0113796	-5.79854	6.93389e-09	2.13296e-07	3.75401e-05
pm25_pred_mean365_adjregion	TNFRSF11A	pm25_pred_mean365_irnt	-0.0611045	0.0105426	-5.79596	7.04088e-09	2.14272e-07	3.81193e-05
pm25_pred_mean365_adjregion	IGFBP4	pm25_pred_mean365_irnt	-0.0581323	0.01003	-5.79586	7.04477e-09	2.14272e-07	3.81404e-05
pm25_pred_mean365_adjregion	CPM	pm25_pred_mean365_irnt	-0.0637561	0.0110048	-5.79348	7.14533e-09	2.16116e-07	3.86848e-05
pm25_pred_mean365_adjregion	EGFLAM	pm25_pred_mean365_irnt	-0.0652461	0.0112686	-5.79006	7.29157e-09	2.19314e-07	3.94766e-05
pm25_pred_mean365_adjregion	RARRES2	pm25_pred_mean365_irnt	-0.0640518	0.0110806	-5.78054	7.71479e-09	2.30762e-07	4.17679e-05
pm25_pred_mean365_adjregion	PAG1	pm25_pred_mean365_irnt	-0.0660989	0.0114442	-5.77577	7.93541e-09	2.36057e-07	4.29623e-05
pm25_pred_mean365_adjregion	APOF	pm25_pred_mean365_irnt	-0.0642981	0.0111777	-5.75234	9.1128e-09	2.69599e-07	4.93367e-05
pm25_pred_mean365_adjregion	CTSH	pm25_pred_mean365_irnt	0.0649267	0.011313	5.73914	9.84959e-09	2.88718e-07	5.33257e-05
pm25_pred_mean365_adjregion	VSTM1	pm25_pred_mean365_irnt	-0.0654991	0.0114133	-5.73886	9.86569e-09	2.88718e-07	5.34128e-05
pm25_pred_mean365_adjregion	MPO	pm25_pred_mean365_irnt	-0.0652625	0.0113854	-5.73214	1.02631e-08	2.98734e-07	5.55645e-05
pm25_pred_mean365_adjregion	CFI	pm25_pred_mean365_irnt	-0.0650799	0.0113962	-5.71065	1.16417e-08	3.35572e-07	6.30281e-05
pm25_pred_mean365_adjregion	CTRL	pm25_pred_mean365_irnt	0.065309	0.0114367	5.71049	1.16527e-08	3.35572e-07	6.30875e-05
pm25_pred_mean365_adjregion	TNFRSF1B	pm25_pred_mean365_irnt	-0.0604552	0.0105948	-5.7061	1.19556e-08	3.42475e-07	6.47277e-05
pm25_pred_mean365_adjregion	CA6	pm25_pred_mean365_irnt	0.0620515	0.0108985	5.69359	1.28622e-08	3.66505e-07	6.96359e-05
pm25_pred_mean365_adjregion	ADGRD1	pm25_pred_mean365_irnt	-0.0614997	0.0108129	-5.68762	1.3318e-08	3.77506e-07	7.21037e-05
pm25_pred_mean365_adjregion	WIF1	pm25_pred_mean365_irnt	-0.065072	0.0114773	-5.66964	1.4788e-08	4.1699e-07	8.00621e-05
pm25_pred_mean365_adjregion	NDUFS6	pm25_pred_mean365_irnt	-0.0634996	0.011205	-5.66709	1.50085e-08	4.21016e-07	8.12561e-05
pm25_pred_mean365_adjregion	CD74	pm25_pred_mean365_irnt	-0.0586477	0.0103716	-5.65466	1.61322e-08	4.50205e-07	8.73399e-05
pm25_pred_mean365_adjregion	PHLDB1	pm25_pred_mean365_irnt	-0.0634862	0.0112604	-5.638	1.77658e-08	4.9325e-07	9.61838e-05
pm25_pred_mean365_adjregion	OSMR	pm25_pred_mean365_irnt	-0.0622063	0.0110421	-5.63353	1.82305e-08	5.03572e-07	9.87001e-05
pm25_pred_mean365_adjregion	LAIR1	pm25_pred_mean365_irnt	-0.0586261	0.0104147	-5.62916	1.86974e-08	5.13845e-07	0.000101228
pm25_pred_mean365_adjregion	OCLN	pm25_pred_mean365_irnt	-0.0589494	0.0104764	-5.62687	1.89456e-08	5.18038e-07	0.000102572
pm25_pred_mean365_adjregion	PLA2G2A	pm25_pred_mean365_irnt	-0.0610724	0.0108585	-5.62437	1.92216e-08	5.22943e-07	0.000104066
pm25_pred_mean365_adjregion	AEBP1	pm25_pred_mean365_irnt	-0.0567866	0.0101058	-5.61924	1.97991e-08	5.35962e-07	0.000107192
pm25_pred_mean365_adjregion	CLEC6A	pm25_pred_mean365_irnt	-0.0633519	0.0112838	-5.6144	2.03583e-08	5.48357e-07	0.00011022
pm25_pred_mean365_adjregion	ZBTB17	pm25_pred_mean365_irnt	-0.0632991	0.0112808	-5.6112	2.07374e-08	5.55802e-07	0.000112272
pm25_pred_mean365_adjregion	TNFRSF14	pm25_pred_mean365_irnt	-0.0616063	0.010981	-5.61026	2.08503e-08	5.56076e-07	0.000112883
pm25_pred_mean365_adjregion	MRPL24	pm25_pred_mean365_irnt	-0.0638811	0.0113954	-5.60587	2.13828e-08	5.67484e-07	0.000115767
pm25_pred_mean365_adjregion	INS-CPEPTIDE	pm25_pred_mean365_irnt	-0.0636595	0.0113595	-5.60407	2.16053e-08	5.7059e-07	0.000116971
pm25_pred_mean365_adjregion	INHBB	pm25_pred_mean365_irnt	-0.0592578	0.0105953	-5.59282	2.30489e-08	6.0576e-07	0.000124787
pm25_pred_mean365_adjregion	SPA17	pm25_pred_mean365_irnt	-0.062963	0.0112857	-5.57898	2.49518e-08	6.52605e-07	0.000135089
pm25_pred_mean365_adjregion	PSAP	pm25_pred_mean365_irnt	-0.0590442	0.010617	-5.56128	2.76089e-08	7.15923e-07	0.000149475
pm25_pred_mean365_adjregion	APLP1	pm25_pred_mean365_irnt	0.062939	0.0113186	5.56065	2.77084e-08	7.15923e-07	0.000150014
pm25_pred_mean365_adjregion	LUC7L3	pm25_pred_mean365_irnt	-0.062962	0.0113236	-5.56027	2.77695e-08	7.15923e-07	0.000150344
pm25_pred_mean365_adjregion	RSPO1	pm25_pred_mean365_irnt	-0.0605687	0.0108975	-5.55804	2.81244e-08	7.21638e-07	0.000152266
pm25_pred_mean365_adjregion	NPC2	pm25_pred_mean365_irnt	-0.0567629	0.0102251	-5.55131	2.9226e-08	7.41538e-07	0.000158229
pm25_pred_mean365_adjregion	CCL27	pm25_pred_mean365_irnt	-0.0545523	0.0098272	-5.55115	2.92518e-08	7.41538e-07	0.000158369
pm25_pred_mean365_adjregion	EPB41L3	pm25_pred_mean365_irnt	-0.0620628	0.0111809	-5.5508	2.93109e-08	7.41538e-07	0.000158689
pm25_pred_mean365_adjregion	GPNMB	pm25_pred_mean365_irnt	-0.0620878	0.0112457	-5.52104	3.47139e-08	8.74145e-07	0.000187941
pm25_pred_mean365_adjregion	SH2B3	pm25_pred_mean365_irnt	-0.0634849	0.0115086	-5.51632	3.56551e-08	8.93689e-07	0.000193037
pm25_pred_mean365_adjregion	NT-proBNP	pm25_pred_mean365_irnt	-0.0556367	0.0100876	-5.51534	3.58537e-08	8.94526e-07	0.000194112
pm25_pred_mean365_adjregion	CHI3L1	pm25_pred_mean365_irnt	-0.054716	0.00992637	-5.51219	3.64997e-08	9.06465e-07	0.000197609
pm25_pred_mean365_adjregion	PRSS53	pm25_pred_mean365_irnt	0.0624993	0.0113495	5.5068	3.76305e-08	9.3028e-07	0.000203731
pm25_pred_mean365_adjregion	PPP1R1A	pm25_pred_mean365_irnt	-0.0599748	0.0108983	-5.50315	3.84158e-08	9.45378e-07	0.000207983
pm25_pred_mean365_adjregion	ENAH	pm25_pred_mean365_irnt	-0.0620325	0.0112831	-5.49781	3.95927e-08	9.69932e-07	0.000214355
pm25_pred_mean365_adjregion	TGOLN2	pm25_pred_mean365_irnt	-0.0594091	0.0108108	-5.49534	4.01488e-08	9.79124e-07	0.000217366
pm25_pred_mean365_adjregion	PLXDC1	pm25_pred_mean365_irnt	0.0626828	0.0114268	5.48557	4.24227e-08	1.02994e-06	0.000229676
pm25_pred_mean365_adjregion	GRPEL1	pm25_pred_mean365_irnt	-0.0618897	0.0112957	-5.47904	4.40132e-08	1.06378e-06	0.000238287
pm25_pred_mean365_adjregion	NXPH3	pm25_pred_mean365_irnt	0.061338	0.0112003	5.47647	4.46541e-08	1.07448e-06	0.000241757
pm25_pred_mean365_adjregion	IL18BP	pm25_pred_mean365_irnt	-0.0574012	0.0104959	-5.46889	4.65988e-08	1.11631e-06	0.000252286
pm25_pred_mean365_adjregion	BRK1	pm25_pred_mean365_irnt	-0.0612573	0.0112085	-5.46523	4.75665e-08	1.13447e-06	0.000257525
pm25_pred_mean365_adjregion	LRRN1	pm25_pred_mean365_irnt	0.0606428	0.0111081	5.45933	4.91694e-08	1.16756e-06	0.000266203
pm25_pred_mean365_adjregion	MIA	pm25_pred_mean365_irnt	0.062586	0.0114806	5.45148	5.13825e-08	1.21478e-06	0.000278185
pm25_pred_mean365_adjregion	MCFD2	pm25_pred_mean365_irnt	-0.0620112	0.0114021	-5.43857	5.5234e-08	1.30016e-06	0.000299037
pm25_pred_mean365_adjregion	NPDC1	pm25_pred_mean365_irnt	-0.0558595	0.0102814	-5.43307	5.69591e-08	1.33496e-06	0.000308376
pm25_pred_mean365_adjregion	HBG2	pm25_pred_mean365_irnt	0.0631184	0.0116528	5.41657	6.24491e-08	1.45733e-06	0.0003381
pm25_pred_mean365_adjregion	CHGA	pm25_pred_mean365_irnt	-0.0551732	0.0102185	-5.39932	6.87381e-08	1.5972e-06	0.000372148
pm25_pred_mean365_adjregion	SLITRK2	pm25_pred_mean365_irnt	-0.0604129	0.011193	-5.3974	6.94762e-08	1.60745e-06	0.000376144
pm25_pred_mean365_adjregion	PRG3	pm25_pred_mean365_irnt	-0.0617697	0.0114509	-5.39433	7.06689e-08	1.62771e-06	0.000382601
pm25_pred_mean365_adjregion	GPR37	pm25_pred_mean365_irnt	-0.058428	0.0108328	-5.39361	7.0953e-08	1.62771e-06	0.00038414
pm25_pred_mean365_adjregion	VEGFA	pm25_pred_mean365_irnt	-0.0598911	0.0111132	-5.38917	7.27196e-08	1.6612e-06	0.000393704
pm25_pred_mean365_adjregion	ZER1	pm25_pred_mean365_irnt	-0.0549538	0.0102422	-5.36544	8.29225e-08	1.88631e-06	0.000448943
pm25_pred_mean365_adjregion	NECTIN2	pm25_pred_mean365_irnt	-0.0594239	0.0110892	-5.35873	8.60526e-08	1.94593e-06	0.000465889
pm25_pred_mean365_adjregion	KITLG	pm25_pred_mean365_irnt	0.0593889	0.0110836	5.35829	8.62621e-08	1.94593e-06	0.000467023
pm25_pred_mean365_adjregion	PVR	pm25_pred_mean365_irnt	-0.0607499	0.0113881	-5.33451	9.83231e-08	2.2088e-06	0.000532321
pm25_pred_mean365_adjregion	TGFA	pm25_pred_mean365_irnt	-0.0595695	0.0111764	-5.32992	1.00832e-07	2.25579e-06	0.000545902
pm25_pred_mean365_adjregion	CST7	pm25_pred_mean365_irnt	-0.0613525	0.0115212	-5.32518	1.03488e-07	2.30512e-06	0.000560285
pm25_pred_mean365_adjregion	IGFBPL1	pm25_pred_mean365_irnt	-0.0544782	0.0102316	-5.32447	1.03888e-07	2.30512e-06	0.000562449
pm25_pred_mean365_adjregion	SCARB2	pm25_pred_mean365_irnt	-0.0513682	0.00966183	-5.31661	1.08461e-07	2.39677e-06	0.000587209
pm25_pred_mean365_adjregion	C1RL	pm25_pred_mean365_irnt	-0.0597037	0.0112624	-5.30117	1.18017e-07	2.59734e-06	0.000638946
pm25_pred_mean365_adjregion	GGT5	pm25_pred_mean365_irnt	-0.0586273	0.0110884	-5.28725	1.27319e-07	2.7907e-06	0.000689304
pm25_pred_mean365_adjregion	DTX3	pm25_pred_mean365_irnt	-0.0542475	0.0102619	-5.28632	1.27968e-07	2.79362e-06	0.000692818
pm25_pred_mean365_adjregion	IL17RB	pm25_pred_mean365_irnt	-0.0575514	0.0108971	-5.28136	1.31471e-07	2.85858e-06	0.000711785
pm25_pred_mean365_adjregion	TP53BP1	pm25_pred_mean365_irnt	-0.0609838	0.0115649	-5.27316	1.37467e-07	2.97698e-06	0.000744244
pm25_pred_mean365_adjregion	FGL1	pm25_pred_mean365_irnt	-0.0584643	0.0111138	-5.26052	1.47221e-07	3.17552e-06	0.000797055
pm25_pred_mean365_adjregion	IL1RN	pm25_pred_mean365_irnt	-0.0598496	0.0113851	-5.25682	1.50204e-07	3.22701e-06	0.000813207
pm25_pred_mean365_adjregion	AK4	pm25_pred_mean365_irnt	-0.0586896	0.0111679	-5.25521	1.51518e-07	3.24237e-06	0.000820319
pm25_pred_mean365_adjregion	RETN	pm25_pred_mean365_irnt	-0.060018	0.0114287	-5.25152	1.54582e-07	3.28804e-06	0.000836905
pm25_pred_mean365_adjregion	CPPED1	pm25_pred_mean365_irnt	0.0595176	0.0113342	5.25118	1.54867e-07	3.28804e-06	0.00083845
pm25_pred_mean365_adjregion	JTB	pm25_pred_mean365_irnt	-0.0561117	0.0106941	-5.24696	1.58444e-07	3.35084e-06	0.000857814
pm25_pred_mean365_adjregion	RSPO3	pm25_pred_mean365_irnt	-0.055478	0.0105802	-5.24359	1.61352e-07	3.39906e-06	0.000873558
pm25_pred_mean365_adjregion	HDGF	pm25_pred_mean365_irnt	-0.0601716	0.0114888	-5.23742	1.66821e-07	3.50066e-06	0.00090317
pm25_pred_mean365_adjregion	FGR	pm25_pred_mean365_irnt	-0.0597833	0.0114458	-5.22316	1.80159e-07	3.76594e-06	0.000975378
pm25_pred_mean365_adjregion	KLK13	pm25_pred_mean365_irnt	0.0586223	0.011268	5.20253	2.01283e-07	4.19133e-06	0.00108975
pm25_pred_mean365_adjregion	FGF23	pm25_pred_mean365_irnt	-0.058105	0.0111716	-5.20114	2.02786e-07	4.20645e-06	0.00109788
pm25_pred_mean365_adjregion	ADAMTSL2	pm25_pred_mean365_irnt	-0.0572483	0.0110121	-5.19866	2.055e-07	4.24649e-06	0.00111258
pm25_pred_mean365_adjregion	PSAPL1	pm25_pred_mean365_irnt	-0.05798	0.0111557	-5.19735	2.06947e-07	4.26012e-06	0.00112041
pm25_pred_mean365_adjregion	DTNB	pm25_pred_mean365_irnt	-0.0578799	0.0111533	-5.18949	2.15846e-07	4.42649e-06	0.00116859
pm25_pred_mean365_adjregion	COLEC11	pm25_pred_mean365_irnt	0.0590328	0.0113845	5.18535	2.2068e-07	4.50853e-06	0.00119476
pm25_pred_mean365_adjregion	OPLAH	pm25_pred_mean365_irnt	-0.0595301	0.0114833	-5.18404	2.22236e-07	4.52325e-06	0.00120318
pm25_pred_mean365_adjregion	SPINT2	pm25_pred_mean365_irnt	-0.0580478	0.0112111	-5.17769	2.29911e-07	4.66194e-06	0.00124474
pm25_pred_mean365_adjregion	GSN	pm25_pred_mean365_irnt	0.0587234	0.0113538	5.17213	2.36837e-07	4.78447e-06	0.00128224
pm25_pred_mean365_adjregion	DCC	pm25_pred_mean365_irnt	0.0588843	0.0113995	5.16552	2.45333e-07	4.93768e-06	0.00132823
pm25_pred_mean365_adjregion	GPIHBP1	pm25_pred_mean365_irnt	-0.0574099	0.0111212	-5.16222	2.49676e-07	5.00646e-06	0.00135174
pm25_pred_mean365_adjregion	SERPINI2	pm25_pred_mean365_irnt	0.0591335	0.0114579	5.16096	2.51361e-07	5.02166e-06	0.00136087
pm25_pred_mean365_adjregion	MEPE	pm25_pred_mean365_irnt	-0.0552746	0.0107157	-5.15829	2.54959e-07	5.0748e-06	0.00138035
pm25_pred_mean365_adjregion	MYL3	pm25_pred_mean365_irnt	-0.0509606	0.0098855	-5.15509	2.59341e-07	5.14312e-06	0.00140407
pm25_pred_mean365_adjregion	CNTN2	pm25_pred_mean365_irnt	0.0563838	0.0109407	5.1536	2.61406e-07	5.16345e-06	0.00141525
pm25_pred_mean365_adjregion	ADAMTS1	pm25_pred_mean365_irnt	-0.056159	0.0108984	-5.15298	2.62274e-07	5.16345e-06	0.00141995
pm25_pred_mean365_adjregion	OSBPL2	pm25_pred_mean365_irnt	-0.0592109	0.0114993	-5.14907	2.6777e-07	5.25256e-06	0.00144971
pm25_pred_mean365_adjregion	DDI2	pm25_pred_mean365_irnt	0.0574992	0.0111686	5.14827	2.68909e-07	5.25586e-06	0.00145587
pm25_pred_mean365_adjregion	C1R	pm25_pred_mean365_irnt	-0.0595376	0.0115667	-5.14733	2.70269e-07	5.26344e-06	0.00146324
pm25_pred_mean365_adjregion	MMP13	pm25_pred_mean365_irnt	-0.0588933	0.0114439	-5.14629	2.71765e-07	5.2736e-06	0.00147133
pm25_pred_mean365_adjregion	CLEC5A	pm25_pred_mean365_irnt	-0.0561871	0.0109236	-5.14365	2.75595e-07	5.32882e-06	0.00149207
pm25_pred_mean365_adjregion	AHNAK2	pm25_pred_mean365_irnt	-0.0576174	0.0112378	-5.12713	3.00824e-07	5.79595e-06	0.00162866
pm25_pred_mean365_adjregion	INPP1	pm25_pred_mean365_irnt	-0.058286	0.0113808	-5.12141	3.10055e-07	5.95262e-06	0.00167864
pm25_pred_mean365_adjregion	CD59	pm25_pred_mean365_irnt	-0.0507987	0.00992726	-5.11709	3.17214e-07	6.0554e-06	0.0017174
pm25_pred_mean365_adjregion	PON1	pm25_pred_mean365_irnt	0.0575506	0.0112474	5.11677	3.17752e-07	6.0554e-06	0.00172031
pm25_pred_mean365_adjregion	ARID1A	pm25_pred_mean365_irnt	-0.0586482	0.0114633	-5.11617	3.18764e-07	6.0554e-06	0.00172579
pm25_pred_mean365_adjregion	LACRT	pm25_pred_mean365_irnt	0.0572724	0.011204	5.11176	3.26276e-07	6.17254e-06	0.00176646
pm25_pred_mean365_adjregion	CORO6	pm25_pred_mean365_irnt	-0.0524429	0.0102603	-5.11122	3.27211e-07	6.17254e-06	0.00177152
pm25_pred_mean365_adjregion	FABP3	pm25_pred_mean365_irnt	-0.050184	0.00982256	-5.10905	3.30975e-07	6.22187e-06	0.0017919
pm25_pred_mean365_adjregion	ACRBP	pm25_pred_mean365_irnt	-0.0581	0.0114033	-5.09501	3.56376e-07	6.6762e-06	0.00192942
pm25_pred_mean365_adjregion	PRDX1	pm25_pred_mean365_irnt	0.0583627	0.01147	5.08831	3.69172e-07	6.89206e-06	0.0019987
pm25_pred_mean365_adjregion	CAPS	pm25_pred_mean365_irnt	-0.0522927	0.0102869	-5.08341	3.78799e-07	7.04749e-06	0.00205082
pm25_pred_mean365_adjregion	EPHA2	pm25_pred_mean365_irnt	-0.0524473	0.0103218	-5.08122	3.83179e-07	7.10455e-06	0.00207453
pm25_pred_mean365_adjregion	BMP7	pm25_pred_mean365_irnt	0.0579513	0.0114117	5.07823	3.8924e-07	7.1923e-06	0.00210735
pm25_pred_mean365_adjregion	LEO1	pm25_pred_mean365_irnt	-0.0583482	0.0114998	-5.07385	3.98285e-07	7.33441e-06	0.00215632
pm25_pred_mean365_adjregion	DDAH1	pm25_pred_mean365_irnt	-0.0562865	0.0111016	-5.07012	4.06143e-07	7.45375e-06	0.00219886
pm25_pred_mean365_adjregion	NDUFAF2	pm25_pred_mean365_irnt	-0.0579175	0.0114299	-5.06721	4.12372e-07	7.5425e-06	0.00223258
pm25_pred_mean365_adjregion	CTSL	pm25_pred_mean365_irnt	-0.0516727	0.0102066	-5.06267	4.22282e-07	7.69775e-06	0.00228623
pm25_pred_mean365_adjregion	DLL1	pm25_pred_mean365_irnt	-0.0549469	0.0108556	-5.06161	4.24642e-07	7.7148e-06	0.00229901
pm25_pred_mean365_adjregion	SAFB2	pm25_pred_mean365_irnt	-0.0577818	0.0114188	-5.06023	4.27718e-07	7.74471e-06	0.00231567
pm25_pred_mean365_adjregion	MLN	pm25_pred_mean365_irnt	-0.0460603	0.00912674	-5.04674	4.58922e-07	8.282e-06	0.0024846
pm25_pred_mean365_adjregion	ADAMTS8	pm25_pred_mean365_irnt	0.05812	0.0115221	5.04421	4.65014e-07	8.36408e-06	0.00251759
pm25_pred_mean365_adjregion	TP53INP2	pm25_pred_mean365_irnt	-0.0583677	0.0115743	-5.04285	4.68331e-07	8.39584e-06	0.00253554
pm25_pred_mean365_adjregion	RCC1	pm25_pred_mean365_irnt	-0.0572893	0.0113711	-5.03816	4.79909e-07	8.56332e-06	0.00259823
pm25_pred_mean365_adjregion	IL34	pm25_pred_mean365_irnt	-0.0576915	0.0114518	-5.03779	4.80837e-07	8.56332e-06	0.00260325
pm25_pred_mean365_adjregion	SOX9	pm25_pred_mean365_irnt	-0.0559942	0.0111178	-5.03646	4.84182e-07	8.58954e-06	0.00262136
pm25_pred_mean365_adjregion	ADAMTSL4	pm25_pred_mean365_irnt	-0.0551231	0.0109459	-5.03594	4.85482e-07	8.58954e-06	0.0026284
pm25_pred_mean365_adjregion	EPCAM	pm25_pred_mean365_irnt	0.0572377	0.0114086	5.01709	5.35464e-07	9.443e-06	0.002899
pm25_pred_mean365_adjregion	SIPA1	pm25_pred_mean365_irnt	-0.0576721	0.0115111	-5.01013	5.55124e-07	9.75793e-06	0.00300544
pm25_pred_mean365_adjregion	C9	pm25_pred_mean365_irnt	-0.0574479	0.0114703	-5.00841	5.60083e-07	9.81324e-06	0.00303229
pm25_pred_mean365_adjregion	COL24A1	pm25_pred_mean365_irnt	-0.0574889	0.0114937	-5.00177	5.79673e-07	1.01237e-05	0.00313835
pm25_pred_mean365_adjregion	PTPRF	pm25_pred_mean365_irnt	-0.0540123	0.0108066	-4.99809	5.90825e-07	1.02529e-05	0.00319873
pm25_pred_mean365_adjregion	ATRAID	pm25_pred_mean365_irnt	-0.0539358	0.0107913	-4.99808	5.90859e-07	1.02529e-05	0.00319891
pm25_pred_mean365_adjregion	PALM	pm25_pred_mean365_irnt	-0.0547888	0.0109708	-4.99405	6.03271e-07	1.04349e-05	0.00326611
pm25_pred_mean365_adjregion	FLT3LG	pm25_pred_mean365_irnt	0.051955	0.0104062	4.99268	6.07576e-07	1.04758e-05	0.00328941
pm25_pred_mean365_adjregion	TBC1D13	pm25_pred_mean365_irnt	-0.0573154	0.011484	-4.9909	6.13165e-07	1.05387e-05	0.00331968
pm25_pred_mean365_adjregion	MMRN2	pm25_pred_mean365_irnt	-0.0533955	0.0107073	-4.98684	6.26153e-07	1.07278e-05	0.00338999
pm25_pred_mean365_adjregion	F12	pm25_pred_mean365_irnt	-0.0571185	0.011456	-4.98588	6.29247e-07	1.07468e-05	0.00340674
pm25_pred_mean365_adjregion	CSPP1	pm25_pred_mean365_irnt	-0.0574727	0.0115657	-4.96924	6.85561e-07	1.16718e-05	0.00371163
pm25_pred_mean365_adjregion	IFNGR1	pm25_pred_mean365_irnt	-0.0542263	0.0109209	-4.96538	6.99287e-07	1.18682e-05	0.00378594
pm25_pred_mean365_adjregion	TRIM41	pm25_pred_mean365_irnt	-0.0574733	0.0115823	-4.96216	7.10973e-07	1.20288e-05	0.00384921
pm25_pred_mean365_adjregion	TMPRSS5	pm25_pred_mean365_irnt	0.0548423	0.0110578	4.95959	7.20396e-07	1.21502e-05	0.00390022
pm25_pred_mean365_adjregion	LMNB1	pm25_pred_mean365_irnt	-0.0561322	0.0113284	-4.955	7.37564e-07	1.24012e-05	0.00399317
pm25_pred_mean365_adjregion	LPO	pm25_pred_mean365_irnt	0.0557725	0.0112587	4.95371	7.4247e-07	1.2445e-05	0.00401973
pm25_pred_mean365_adjregion	CD36	pm25_pred_mean365_irnt	-0.0563896	0.0113898	-4.95087	7.53339e-07	1.25882e-05	0.00407858
pm25_pred_mean365_adjregion	CCL24	pm25_pred_mean365_irnt	-0.0550836	0.0111427	-4.94348	7.82415e-07	1.30338e-05	0.00423599
pm25_pred_mean365_adjregion	ST6GAL1	pm25_pred_mean365_irnt	-0.0554787	0.0112244	-4.94267	7.85634e-07	1.30473e-05	0.00425342
pm25_pred_mean365_adjregion	LILRB4	pm25_pred_mean365_irnt	-0.052263	0.0105838	-4.93804	8.04464e-07	1.33192e-05	0.00435537
pm25_pred_mean365_adjregion	LZTS1	pm25_pred_mean365_irnt	-0.0509595	0.0103367	-4.92996	8.38359e-07	1.38362e-05	0.00453887
pm25_pred_mean365_adjregion	NOTCH2	pm25_pred_mean365_irnt	0.0560451	0.0113696	4.92939	8.40804e-07	1.38362e-05	0.00455211
pm25_pred_mean365_adjregion	CD200R1	pm25_pred_mean365_irnt	0.056556	0.0114817	4.92575	8.56549e-07	1.40277e-05	0.00463736
pm25_pred_mean365_adjregion	PDGFC	pm25_pred_mean365_irnt	-0.0569577	0.0115641	-4.92539	8.58127e-07	1.40277e-05	0.0046459
pm25_pred_mean365_adjregion	LILRB5	pm25_pred_mean365_irnt	0.0568609	0.0115456	4.92492	8.60213e-07	1.40277e-05	0.00465719
pm25_pred_mean365_adjregion	COMMD9	pm25_pred_mean365_irnt	-0.0554664	0.0112867	-4.9143	9.08009e-07	1.47626e-05	0.00491596
pm25_pred_mean365_adjregion	SORT1	pm25_pred_mean365_irnt	-0.0554574	0.0113132	-4.902	9.66603e-07	1.56682e-05	0.00523319
pm25_pred_mean365_adjregion	CCDC80	pm25_pred_mean365_irnt	-0.050095	0.0102216	-4.9009	9.72002e-07	1.57087e-05	0.00526242
pm25_pred_mean365_adjregion	BPIFB1	pm25_pred_mean365_irnt	0.0543626	0.0110956	4.89948	9.79022e-07	1.57751e-05	0.00530042
pm25_pred_mean365_adjregion	GALNT10	pm25_pred_mean365_irnt	-0.0540974	0.0110527	-4.89448	1.00418e-06	1.61324e-05	0.00543662
pm25_pred_mean365_adjregion	FGF2	pm25_pred_mean365_irnt	-0.0567739	0.0116085	-4.89071	1.02354e-06	1.63949e-05	0.00554147
pm25_pred_mean365_adjregion	CD99	pm25_pred_mean365_irnt	-0.0462713	0.00946536	-4.88849	1.03513e-06	1.65316e-05	0.0056042
pm25_pred_mean365_adjregion	MYBPC1	pm25_pred_mean365_irnt	-0.0483307	0.00988885	-4.88739	1.0409e-06	1.65747e-05	0.00563541
pm25_pred_mean365_adjregion	AGRN	pm25_pred_mean365_irnt	-0.0513952	0.01054	-4.87622	1.10139e-06	1.74866e-05	0.00596292
pm25_pred_mean365_adjregion	SERPINA1	pm25_pred_mean365_irnt	-0.0563273	0.0115545	-4.87492	1.10867e-06	1.75506e-05	0.00600232
pm25_pred_mean365_adjregion	CD160	pm25_pred_mean365_irnt	-0.0546818	0.0112352	-4.86702	1.15374e-06	1.8211e-05	0.00624637
pm25_pred_mean365_adjregion	NPPB	pm25_pred_mean365_irnt	-0.0494103	0.0101718	-4.85759	1.20993e-06	1.90194e-05	0.00655056
pm25_pred_mean365_adjregion	CD8A	pm25_pred_mean365_irnt	-0.0554593	0.0114178	-4.85725	1.21199e-06	1.90194e-05	0.0065617
pm25_pred_mean365_adjregion	CSTB	pm25_pred_mean365_irnt	-0.0532086	0.0109562	-4.8565	1.2166e-06	1.90366e-05	0.00658665
pm25_pred_mean365_adjregion	AZU1	pm25_pred_mean365_irnt	-0.055419	0.0114293	-4.84886	1.26425e-06	1.96904e-05	0.00684467
pm25_pred_mean365_adjregion	HMCN2	pm25_pred_mean365_irnt	0.0550144	0.0113473	4.84823	1.26822e-06	1.96904e-05	0.00686613
pm25_pred_mean365_adjregion	SLAMF8	pm25_pred_mean365_irnt	-0.0534448	0.0110239	-4.84807	1.26929e-06	1.96904e-05	0.00687195
pm25_pred_mean365_adjregion	HOOK2	pm25_pred_mean365_irnt	-0.0552722	0.0114114	-4.84358	1.29822e-06	2.00817e-05	0.00702859
pm25_pred_mean365_adjregion	CA1	pm25_pred_mean365_irnt	0.0539133	0.011134	4.84221	1.30715e-06	2.01621e-05	0.00707691
pm25_pred_mean365_adjregion	NMNAT1	pm25_pred_mean365_irnt	-0.0551225	0.0114006	-4.83504	1.35507e-06	2.08419e-05	0.00733634
pm25_pred_mean365_adjregion	BCR	pm25_pred_mean365_irnt	-0.0555672	0.0114963	-4.83347	1.36576e-06	2.09248e-05	0.00739423
pm25_pred_mean365_adjregion	SCLY	pm25_pred_mean365_irnt	-0.0545108	0.0112786	-4.83311	1.36819e-06	2.09248e-05	0.0074074
pm25_pred_mean365_adjregion	PTN	pm25_pred_mean365_irnt	-0.0540421	0.0111855	-4.83145	1.37965e-06	2.10407e-05	0.00746945
pm25_pred_mean365_adjregion	CCL16	pm25_pred_mean365_irnt	-0.0530707	0.0110019	-4.82378	1.43365e-06	2.18027e-05	0.00776177
pm25_pred_mean365_adjregion	CNTN5	pm25_pred_mean365_irnt	0.0536623	0.0111338	4.81977	1.46269e-06	2.21821e-05	0.00791901
pm25_pred_mean365_adjregion	PREB	pm25_pred_mean365_irnt	-0.0533305	0.0110696	-4.81776	1.47747e-06	2.23436e-05	0.00799901
pm25_pred_mean365_adjregion	HLA-A	pm25_pred_mean365_irnt	-0.055105	0.0114424	-4.81587	1.49144e-06	2.2492e-05	0.00807464
pm25_pred_mean365_adjregion	OXCT1	pm25_pred_mean365_irnt	-0.055139	0.011464	-4.80973	1.5379e-06	2.31283e-05	0.00832618
pm25_pred_mean365_adjregion	NCOA1	pm25_pred_mean365_irnt	-0.0554764	0.0115507	-4.80287	1.59136e-06	2.3866e-05	0.00861564
pm25_pred_mean365_adjregion	CHIT1	pm25_pred_mean365_irnt	-0.0507995	0.010581	-4.80101	1.60622e-06	2.40223e-05	0.00869607
pm25_pred_mean365_adjregion	IL7R	pm25_pred_mean365_irnt	0.055155	0.0115054	4.79383	1.66461e-06	2.48163e-05	0.00901219
pm25_pred_mean365_adjregion	CA14	pm25_pred_mean365_irnt	0.0526045	0.0109744	4.79337	1.66848e-06	2.48163e-05	0.00903314
pm25_pred_mean365_adjregion	ACADM	pm25_pred_mean365_irnt	-0.0550763	0.0114961	-4.79084	1.68955e-06	2.50609e-05	0.00914722
pm25_pred_mean365_adjregion	IGSF21	pm25_pred_mean365_irnt	0.0530401	0.0110807	4.78672	1.72451e-06	2.54517e-05	0.00933649
pm25_pred_mean365_adjregion	TMED8	pm25_pred_mean365_irnt	-0.0550579	0.0115024	-4.78663	1.7253e-06	2.54517e-05	0.00934078
pm25_pred_mean365_adjregion	CD5L	pm25_pred_mean365_irnt	-0.0548198	0.0114705	-4.77918	1.79028e-06	2.63385e-05	0.00969256
pm25_pred_mean365_adjregion	PSRC1	pm25_pred_mean365_irnt	-0.0549072	0.0114986	-4.77512	1.8267e-06	2.68016e-05	0.00988978
pm25_pred_mean365_adjregion	NOS1	pm25_pred_mean365_irnt	-0.0477393	0.0100055	-4.7713	1.8616e-06	2.72397e-05	0.0100787
pm25_pred_mean365_adjregion	SPTLC1	pm25_pred_mean365_irnt	-0.0547117	0.011474	-4.76831	1.88937e-06	2.75716e-05	0.0102291
pm25_pred_mean365_adjregion	IL10	pm25_pred_mean365_irnt	-0.0545936	0.011459	-4.76424	1.92777e-06	2.80563e-05	0.0104369
pm25_pred_mean365_adjregion	RNASE3	pm25_pred_mean365_irnt	-0.0542512	0.0114269	-4.74769	2.09188e-06	3.03631e-05	0.0113254
pm25_pred_mean365_adjregion	SIT1	pm25_pred_mean365_irnt	-0.0530886	0.011189	-4.74472	2.12275e-06	3.07288e-05	0.0114926
pm25_pred_mean365_adjregion	TNFRSF17	pm25_pred_mean365_irnt	0.0535106	0.0112824	4.74283	2.1426e-06	3.09334e-05	0.0116
pm25_pred_mean365_adjregion	LGALS9	pm25_pred_mean365_irnt	-0.0501265	0.0105862	-4.7351	2.22567e-06	3.19693e-05	0.0120498
pm25_pred_mean365_adjregion	AMBP	pm25_pred_mean365_irnt	-0.0456759	0.00964633	-4.73506	2.22616e-06	3.19693e-05	0.0120524
pm25_pred_mean365_adjregion	HSPG2	pm25_pred_mean365_irnt	-0.0496735	0.0105038	-4.7291	2.29225e-06	3.2807e-05	0.0124102
pm25_pred_mean365_adjregion	CRB2	pm25_pred_mean365_irnt	0.0533199	0.0112769	4.72824	2.30199e-06	3.2807e-05	0.012463
pm25_pred_mean365_adjregion	CST5	pm25_pred_mean365_irnt	0.0511821	0.0108249	4.72818	2.30267e-06	3.2807e-05	0.0124667
pm25_pred_mean365_adjregion	TGFB1	pm25_pred_mean365_irnt	-0.0537167	0.0113626	-4.7275	2.31039e-06	3.28092e-05	0.0125084
pm25_pred_mean365_adjregion	ERBB4	pm25_pred_mean365_irnt	0.051758	0.0109498	4.72686	2.31765e-06	3.28092e-05	0.0125477
pm25_pred_mean365_adjregion	MGAT2	pm25_pred_mean365_irnt	-0.0531099	0.0112365	-4.72656	2.321e-06	3.28092e-05	0.0125659
pm25_pred_mean365_adjregion	CRIP2	pm25_pred_mean365_irnt	-0.0485066	0.0102654	-4.72525	2.33602e-06	3.28858e-05	0.0126472
pm25_pred_mean365_adjregion	FBXO28	pm25_pred_mean365_irnt	-0.0540919	0.0114481	-4.72497	2.33926e-06	3.28858e-05	0.0126648
pm25_pred_mean365_adjregion	QPCT	pm25_pred_mean365_irnt	-0.0537454	0.0113759	-4.7245	2.34465e-06	3.28858e-05	0.0126939
pm25_pred_mean365_adjregion	SPACA5	pm25_pred_mean365_irnt	-0.0500478	0.0105988	-4.72204	2.37312e-06	3.31992e-05	0.0128481
pm25_pred_mean365_adjregion	RFC4	pm25_pred_mean365_irnt	-0.0542195	0.0114886	-4.71943	2.40367e-06	3.35399e-05	0.0130135
pm25_pred_mean365_adjregion	CXCL8	pm25_pred_mean365_irnt	-0.0503262	0.0106883	-4.70854	2.53533e-06	3.5286e-05	0.0137263
pm25_pred_mean365_adjregion	NAA80	pm25_pred_mean365_irnt	-0.0543281	0.0115517	-4.70302	2.60467e-06	3.61581e-05	0.0141017
pm25_pred_mean365_adjregion	SCG2	pm25_pred_mean365_irnt	-0.051546	0.0109624	-4.70206	2.6169e-06	3.62351e-05	0.0141679
pm25_pred_mean365_adjregion	CTSZ	pm25_pred_mean365_irnt	-0.05156	0.010972	-4.69922	2.65348e-06	3.66478e-05	0.0143659
pm25_pred_mean365_adjregion	OSM	pm25_pred_mean365_irnt	-0.0532671	0.0113569	-4.69029	2.77171e-06	3.81833e-05	0.015006
pm25_pred_mean365_adjregion	BLVRB	pm25_pred_mean365_irnt	0.0522974	0.0111521	4.68947	2.7827e-06	3.82374e-05	0.0150656
pm25_pred_mean365_adjregion	NARS1	pm25_pred_mean365_irnt	-0.0530026	0.0113147	-4.68438	2.85264e-06	3.90992e-05	0.0154442
pm25_pred_mean365_adjregion	CTSD	pm25_pred_mean365_irnt	-0.0509117	0.0108768	-4.68077	2.90322e-06	3.96919e-05	0.015718
pm25_pred_mean365_adjregion	ADAM8	pm25_pred_mean365_irnt	-0.0536762	0.0114884	-4.67222	3.02636e-06	4.1177e-05	0.0163847
pm25_pred_mean365_adjregion	DNAJC6	pm25_pred_mean365_irnt	-0.0533813	0.0114254	-4.67218	3.02705e-06	4.1177e-05	0.0163884
pm25_pred_mean365_adjregion	ADAMTS15	pm25_pred_mean365_irnt	-0.053045	0.011359	-4.66985	3.06141e-06	4.154e-05	0.0165745
pm25_pred_mean365_adjregion	RAMP2	pm25_pred_mean365_irnt	-0.0465215	0.00996325	-4.66931	3.06947e-06	4.15453e-05	0.0166181
pm25_pred_mean365_adjregion	IGSF8	pm25_pred_mean365_irnt	-0.0524789	0.0112765	-4.65382	3.3088e-06	4.46729e-05	0.0179138
pm25_pred_mean365_adjregion	CALB2	pm25_pred_mean365_irnt	-0.052568	0.0113203	-4.64369	3.47485e-06	4.67981e-05	0.0188128
pm25_pred_mean365_adjregion	NID1	pm25_pred_mean365_irnt	-0.0531546	0.011453	-4.64113	3.51817e-06	4.7264e-05	0.0190474
pm25_pred_mean365_adjregion	LAMB2	pm25_pred_mean365_irnt	-0.0525895	0.0113505	-4.63323	3.65478e-06	4.89777e-05	0.019787
pm25_pred_mean365_adjregion	MAPKAPK2	pm25_pred_mean365_irnt	-0.0528854	0.0114257	-4.62863	3.7366e-06	4.99505e-05	0.0202299
pm25_pred_mean365_adjregion	GPRIN3	pm25_pred_mean365_irnt	-0.0524008	0.0113374	-4.62194	3.85888e-06	5.1458e-05	0.020892
pm25_pred_mean365_adjregion	FYCO1	pm25_pred_mean365_irnt	-0.0530334	0.0114798	-4.6197	3.90078e-06	5.1889e-05	0.0211188
pm25_pred_mean365_adjregion	L1CAM	pm25_pred_mean365_irnt	0.0509603	0.0110334	4.61873	3.91897e-06	5.20032e-05	0.0212173
pm25_pred_mean365_adjregion	PYCR2	pm25_pred_mean365_irnt	-0.053421	0.0115723	-4.6163	3.96503e-06	5.24857e-05	0.0214667
pm25_pred_mean365_adjregion	SERPINA12	pm25_pred_mean365_irnt	0.0525417	0.0113951	4.6109	4.06902e-06	5.37309e-05	0.0220297
pm25_pred_mean365_adjregion	HSPA2	pm25_pred_mean365_irnt	-0.0504208	0.0109372	-4.61002	4.08636e-06	5.38286e-05	0.0221236
pm25_pred_mean365_adjregion	IGDCC4	pm25_pred_mean365_irnt	0.0476156	0.0103317	4.60869	4.11253e-06	5.40418e-05	0.0222652
pm25_pred_mean365_adjregion	HMOX2	pm25_pred_mean365_irnt	-0.0525734	0.0114305	-4.5994	4.2997e-06	5.63646e-05	0.0232786
pm25_pred_mean365_adjregion	KIAA1210	pm25_pred_mean365_irnt	-0.0533751	0.0116234	-4.59204	4.45372e-06	5.82427e-05	0.0241125
pm25_pred_mean365_adjregion	TCOF1	pm25_pred_mean365_irnt	-0.051307	0.0111788	-4.58969	4.50407e-06	5.87591e-05	0.024385
pm25_pred_mean365_adjregion	THBS2	pm25_pred_mean365_irnt	-0.0520951	0.0113574	-4.58689	4.56475e-06	5.93361e-05	0.0247136
pm25_pred_mean365_adjregion	SIRPA	pm25_pred_mean365_irnt	-0.0507854	0.0110725	-4.58664	4.57022e-06	5.93361e-05	0.0247432
pm25_pred_mean365_adjregion	SORBS1	pm25_pred_mean365_irnt	-0.0512304	0.0111852	-4.58019	4.71301e-06	6.10436e-05	0.0255162
pm25_pred_mean365_adjregion	CEP20	pm25_pred_mean365_irnt	-0.0529105	0.01156	-4.57704	4.78434e-06	6.18196e-05	0.0259024
pm25_pred_mean365_adjregion	PHOSPHO1	pm25_pred_mean365_irnt	-0.04776	0.0104477	-4.57135	4.91584e-06	6.33675e-05	0.0266143
pm25_pred_mean365_adjregion	FURIN	pm25_pred_mean365_irnt	-0.0521086	0.0114087	-4.56742	5.00856e-06	6.44093e-05	0.0271163
pm25_pred_mean365_adjregion	CLEC7A	pm25_pred_mean365_irnt	-0.0500501	0.0109633	-4.56524	5.06076e-06	6.49265e-05	0.027399
pm25_pred_mean365_adjregion	CEP43	pm25_pred_mean365_irnt	-0.0527227	0.0115522	-4.56385	5.09437e-06	6.52031e-05	0.0275809
pm25_pred_mean365_adjregion	TCHP	pm25_pred_mean365_irnt	-0.0528102	0.0115761	-4.56199	5.13958e-06	6.56266e-05	0.0278257
pm25_pred_mean365_adjregion	TACC3	pm25_pred_mean365_irnt	-0.0525236	0.0115307	-4.55511	5.31038e-06	6.76481e-05	0.0287504
pm25_pred_mean365_adjregion	RBP7	pm25_pred_mean365_irnt	-0.0505345	0.0111355	-4.53813	5.75522e-06	7.31426e-05	0.0311588
pm25_pred_mean365_adjregion	PCDH12	pm25_pred_mean365_irnt	0.0521675	0.0115009	4.53593	5.81528e-06	7.37328e-05	0.0314839
pm25_pred_mean365_adjregion	POLR2F	pm25_pred_mean365_irnt	-0.0513731	0.0113293	-4.53455	5.85346e-06	7.40435e-05	0.0316906
pm25_pred_mean365_adjregion	EPO	pm25_pred_mean365_irnt	-0.0512678	0.0113095	-4.53318	5.89152e-06	7.43512e-05	0.0318967
pm25_pred_mean365_adjregion	MMP8	pm25_pred_mean365_irnt	-0.050639	0.0111817	-4.52874	6.01629e-06	7.57493e-05	0.0325722
pm25_pred_mean365_adjregion	EDNRB	pm25_pred_mean365_irnt	-0.0500879	0.0110798	-4.52065	6.25038e-06	7.8514e-05	0.0338395
pm25_pred_mean365_adjregion	PLIN1	pm25_pred_mean365_irnt	-0.0498979	0.0110393	-4.52002	6.26878e-06	7.85364e-05	0.0339392
pm25_pred_mean365_adjregion	CRELD2	pm25_pred_mean365_irnt	-0.051391	0.0113707	-4.5196	6.28117e-06	7.85364e-05	0.0340062
pm25_pred_mean365_adjregion	MFGE8	pm25_pred_mean365_irnt	-0.0514342	0.0113876	-4.51669	6.36788e-06	7.94108e-05	0.0344757
pm25_pred_mean365_adjregion	PRDX2	pm25_pred_mean365_irnt	0.0506486	0.0112147	4.51627	6.38044e-06	7.94108e-05	0.0345437
pm25_pred_mean365_adjregion	BACE1	pm25_pred_mean365_irnt	0.0519034	0.0115182	4.50621	6.68975e-06	8.30695e-05	0.0362183
pm25_pred_mean365_adjregion	PAXX	pm25_pred_mean365_irnt	-0.0515432	0.0114401	-4.50549	6.71249e-06	8.31611e-05	0.0363414
pm25_pred_mean365_adjregion	FKBP15	pm25_pred_mean365_irnt	-0.0512306	0.0113754	-4.50363	6.77122e-06	8.36972e-05	0.0366594
pm25_pred_mean365_adjregion	MAP7D2	pm25_pred_mean365_irnt	-0.0513658	0.0114212	-4.49741	6.9719e-06	8.59815e-05	0.0377459
pm25_pred_mean365_adjregion	CMYA5	pm25_pred_mean365_irnt	-0.0468093	0.0104171	-4.49349	7.10116e-06	8.73766e-05	0.0384457
pm25_pred_mean365_adjregion	ALDH5A1	pm25_pred_mean365_irnt	-0.0514957	0.0114741	-4.488	7.28619e-06	8.93311e-05	0.0394474
pm25_pred_mean365_adjregion	TNFSF14	pm25_pred_mean365_irnt	-0.0505891	0.0112726	-4.4878	7.29301e-06	8.93311e-05	0.0394844
pm25_pred_mean365_adjregion	CRELD1	pm25_pred_mean365_irnt	-0.0506572	0.0112904	-4.48674	7.3293e-06	8.9573e-05	0.0396808
pm25_pred_mean365_adjregion	DHRS4L2	pm25_pred_mean365_irnt	-0.0512845	0.0114589	-4.4755	7.72461e-06	9.41915e-05	0.041821
pm25_pred_mean365_adjregion	TRIM58	pm25_pred_mean365_irnt	-0.0511634	0.011453	-4.46723	8.02839e-06	9.76757e-05	0.0434657
pm25_pred_mean365_adjregion	NEFL	pm25_pred_mean365_irnt	-0.0406881	0.00911689	-4.46294	8.19076e-06	9.94278e-05	0.0443448
pm25_pred_mean365_adjregion	GCG	pm25_pred_mean365_irnt	-0.0503071	0.0112814	-4.45932	8.33005e-06	0.000100722	0.0450989
pm25_pred_mean365_adjregion	BAMBI	pm25_pred_mean365_irnt	-0.0497878	0.0111652	-4.4592	8.3346e-06	0.000100722	0.0451235
pm25_pred_mean365_adjregion	CCSAP	pm25_pred_mean365_irnt	-0.0515711	0.0115801	-4.45342	8.56151e-06	0.000103234	0.046352
pm25_pred_mean365_adjregion	CTRC	pm25_pred_mean365_irnt	0.0508688	0.0114289	4.45091	8.66216e-06	0.000104215	0.0468969
pm25_pred_mean365_adjregion	SLC4A1	pm25_pred_mean365_irnt	0.0500286	0.0112605	4.44283	8.99304e-06	0.000107956	0.0486883
pm25_pred_mean365_adjregion	LUC7L	pm25_pred_mean365_irnt	-0.0498245	0.0112232	-4.43943	9.13605e-06	0.00010943	0.0494626
Prescription Opioids Use_adjregion	ACVRL1	`Prescription Opioids Use`	0.267907	0.0396268	6.76073	1.47046e-11	4.36525e-08	7.96107e-08
Prescription Opioids Use_adjregion	TNFRSF10B	`Prescription Opioids Use`	0.251617	0.0372916	6.74728	1.61258e-11	4.36525e-08	8.7305e-08
Prescription Opioids Use_adjregion	CKB	`Prescription Opioids Use`	0.272969	0.0408535	6.68167	2.52237e-11	4.55204e-08	1.36561e-07
Prescription Opioids Use_adjregion	SCGB3A2	`Prescription Opioids Use`	0.29597	0.0449823	6.57969	5.0145e-11	6.09427e-08	2.71485e-07
Prescription Opioids Use_adjregion	IGFBP2	`Prescription Opioids Use`	0.270046	0.0411505	6.5624	5.62825e-11	6.09427e-08	3.04713e-07
Prescription Opioids Use_adjregion	LPL	`Prescription Opioids Use`	0.281743	0.0432714	6.51107	7.91682e-11	7.14361e-08	4.28617e-07
Prescription Opioids Use_adjregion	TNFRSF9	`Prescription Opioids Use`	0.268839	0.0429588	6.25806	4.10081e-10	3.17168e-07	2.22018e-06
Prescription Opioids Use_adjregion	TNFRSF4	`Prescription Opioids Use`	0.261673	0.0438537	5.96696	2.52125e-09	1.70626e-06	1.36501e-05
Prescription Opioids Use_adjregion	EDN1	`Prescription Opioids Use`	0.241668	0.0406901	5.93924	2.98441e-09	1.79529e-06	1.61576e-05
Prescription Opioids Use_adjregion	CLEC14A	`Prescription Opioids Use`	0.243112	0.0418425	5.81016	6.48321e-09	3.51001e-06	3.51001e-05
Prescription Opioids Use_adjregion	CNTN1	`Prescription Opioids Use`	-0.252659	0.0439853	-5.74416	9.57973e-09	4.68946e-06	5.18646e-05
Prescription Opioids Use_adjregion	RNASE6	`Prescription Opioids Use`	0.234802	0.0409756	5.73028	1.03941e-08	4.68946e-06	5.62735e-05
Prescription Opioids Use_adjregion	POMC	`Prescription Opioids Use`	-0.259383	0.045463	-5.70536	1.2028e-08	5.00921e-06	6.51197e-05
Prescription Opioids Use_adjregion	LAYN	`Prescription Opioids Use`	0.223949	0.0396889	5.64262	1.73265e-08	6.00685e-06	9.38058e-05
Prescription Opioids Use_adjregion	MSTN	`Prescription Opioids Use`	-0.230641	0.0408756	-5.64251	1.73367e-08	6.00685e-06	9.38609e-05
Prescription Opioids Use_adjregion	CD74	`Prescription Opioids Use`	0.232975	0.0413952	5.62807	1.88459e-08	6.00685e-06	0.000102032
Prescription Opioids Use_adjregion	RBFOX3	`Prescription Opioids Use`	0.229017	0.0406929	5.62793	1.88616e-08	6.00685e-06	0.000102117
Prescription Opioids Use_adjregion	LAMP3	`Prescription Opioids Use`	0.238054	0.0424787	5.60408	2.16394e-08	6.50866e-06	0.000117156
Prescription Opioids Use_adjregion	AEBP1	`Prescription Opioids Use`	0.225215	0.0403655	5.57939	2.49324e-08	7.10443e-06	0.000134984
Prescription Opioids Use_adjregion	MSLN	`Prescription Opioids Use`	0.236734	0.0430868	5.49436	4.04326e-08	1.09451e-05	0.000218902
Prescription Opioids Use_adjregion	RET	`Prescription Opioids Use`	-0.222985	0.0407751	-5.46864	4.67324e-08	1.20481e-05	0.000253009
Prescription Opioids Use_adjregion	CD83	`Prescription Opioids Use`	0.234473	0.0437542	5.35886	8.6107e-08	2.09883e-05	0.000466183
Prescription Opioids Use_adjregion	IVL	`Prescription Opioids Use`	0.229057	0.0427942	5.35253	8.91634e-08	2.09883e-05	0.000482731
Prescription Opioids Use_adjregion	CD93	`Prescription Opioids Use`	0.235406	0.0441296	5.33442	9.85049e-08	2.18062e-05	0.000533306
Prescription Opioids Use_adjregion	NCAN	`Prescription Opioids Use`	-0.230243	0.0431942	-5.33041	1.00694e-07	2.18062e-05	0.000545155
Prescription Opioids Use_adjregion	WFDC2	`Prescription Opioids Use`	0.197611	0.0372282	5.3081	1.13778e-07	2.3692e-05	0.000615993
Prescription Opioids Use_adjregion	TNFRSF1B	`Prescription Opioids Use`	0.224835	0.042437	5.29808	1.20178e-07	2.4062e-05	0.000650642
Prescription Opioids Use_adjregion	CBLN4	`Prescription Opioids Use`	-0.239879	0.0453726	-5.28687	1.27754e-07	2.4062e-05	0.00069166
Prescription Opioids Use_adjregion	SCGB3A1	`Prescription Opioids Use`	0.234992	0.0444619	5.28524	1.28888e-07	2.4062e-05	0.000697798
Prescription Opioids Use_adjregion	IL18BP	`Prescription Opioids Use`	0.215988	0.0419172	5.15272	2.62937e-07	4.74513e-05	0.00142354
Prescription Opioids Use_adjregion	CLEC10A	`Prescription Opioids Use`	0.227238	0.0445481	5.10095	3.45798e-07	5.95888e-05	0.00187215
Prescription Opioids Use_adjregion	ANGPTL3	`Prescription Opioids Use`	0.221138	0.0433819	5.09747	3.52205e-07	5.95888e-05	0.00190684
Prescription Opioids Use_adjregion	CD14	`Prescription Opioids Use`	0.227233	0.0446459	5.08966	3.66962e-07	6.02041e-05	0.00198673
Prescription Opioids Use_adjregion	LZTS1	`Prescription Opioids Use`	0.208918	0.0412778	5.06126	4.25883e-07	6.78156e-05	0.00230573
Prescription Opioids Use_adjregion	LAIR1	`Prescription Opioids Use`	0.209945	0.0416026	5.04645	4.60127e-07	7.11751e-05	0.00249113
Prescription Opioids Use_adjregion	TNC	`Prescription Opioids Use`	0.231456	0.0459368	5.03859	4.79364e-07	7.2091e-05	0.00259528
Prescription Opioids Use_adjregion	AHNAK	`Prescription Opioids Use`	0.219996	0.0439553	5.00499	5.70689e-07	8.35057e-05	0.00308971
Prescription Opioids Use_adjregion	RNF149	`Prescription Opioids Use`	0.213004	0.0426344	4.99605	5.97695e-07	8.51557e-05	0.00323592
Prescription Opioids Use_adjregion	BSG	`Prescription Opioids Use`	0.217093	0.0435848	4.98094	6.46165e-07	8.97009e-05	0.00349834
Prescription Opioids Use_adjregion	CD302	`Prescription Opioids Use`	0.202199	0.0407486	4.96211	7.11871e-07	9.51671e-05	0.00385407
Prescription Opioids Use_adjregion	IL2RA	`Prescription Opioids Use`	0.222899	0.044942	4.95971	7.20697e-07	9.51671e-05	0.00390185
Prescription Opioids Use_adjregion	PIK3IP1	`Prescription Opioids Use`	0.193669	0.039518	4.90077	9.73591e-07	0.000124943	0.00527102
Prescription Opioids Use_adjregion	TNFSF13B	`Prescription Opioids Use`	0.217982	0.0445133	4.89701	9.92345e-07	0.000124943	0.00537256
Prescription Opioids Use_adjregion	CLEC5A	`Prescription Opioids Use`	0.210475	0.0436633	4.8204	1.45938e-06	0.00017957	0.0079011
Prescription Opioids Use_adjregion	TGFBR3	`Prescription Opioids Use`	0.214958	0.0446928	4.80968	1.53965e-06	0.000185237	0.00833567
Prescription Opioids Use_adjregion	ASAH2	`Prescription Opioids Use`	-0.214478	0.0447967	-4.78781	1.71675e-06	0.000202055	0.00929451
Prescription Opioids Use_adjregion	ENAH	`Prescription Opioids Use`	0.214999	0.045195	4.75714	1.99831e-06	0.000230189	0.0108189
Prescription Opioids Use_adjregion	DLL1	`Prescription Opioids Use`	0.20465	0.0435638	4.69772	2.67518e-06	0.000301738	0.0144834
Prescription Opioids Use_adjregion	EFNA4	`Prescription Opioids Use`	0.197031	0.0420928	4.68088	2.90393e-06	0.000320855	0.0157219
Prescription Opioids Use_adjregion	IFNL1	`Prescription Opioids Use`	0.213511	0.0460089	4.64064	3.52922e-06	0.000382144	0.0191072
Prescription Opioids Use_adjregion	APOA4	`Prescription Opioids Use`	0.200505	0.0433879	4.62122	3.87527e-06	0.000411032	0.0209807
Prescription Opioids Use_adjregion	GUCA2A	`Prescription Opioids Use`	0.184196	0.039892	4.61736	3.94785e-06	0.000411032	0.0213736
Prescription Opioids Use_adjregion	CD300C	`Prescription Opioids Use`	0.204265	0.0442847	4.61255	4.04008e-06	0.000412698	0.021873
Prescription Opioids Use_adjregion	ADM	`Prescription Opioids Use`	0.181238	0.0393915	4.60093	4.27156e-06	0.000428264	0.0231262
Prescription Opioids Use_adjregion	VSIG4	`Prescription Opioids Use`	0.188231	0.0411342	4.57603	4.81109e-06	0.000459682	0.0260472
Prescription Opioids Use_adjregion	PLAUR	`Prescription Opioids Use`	0.194418	0.0424916	4.57545	4.82449e-06	0.000459682	0.0261198
Prescription Opioids Use_adjregion	TGOLN2	`Prescription Opioids Use`	0.197684	0.0432461	4.57115	4.92409e-06	0.000459682	0.026659
Prescription Opioids Use_adjregion	SLC39A14	`Prescription Opioids Use`	0.204147	0.04466	4.57113	4.92456e-06	0.000459682	0.0266615
Prescription Opioids Use_adjregion	BPIFB1	`Prescription Opioids Use`	0.199833	0.0441847	4.52267	6.19554e-06	0.00056852	0.0335427
Prescription Opioids Use_adjregion	COLEC11	`Prescription Opioids Use`	-0.204094	0.0452456	-4.5108	6.55144e-06	0.000579664	0.0354695
Prescription Opioids Use_adjregion	REG4	`Prescription Opioids Use`	0.175474	0.0389021	4.51066	6.5557e-06	0.000579664	0.0354926
Prescription Opioids Use_adjregion	CCL24	`Prescription Opioids Use`	0.200852	0.0446014	4.50327	6.78742e-06	0.000579664	0.0367471
Prescription Opioids Use_adjregion	HSPG2	`Prescription Opioids Use`	0.188325	0.0418647	4.49841	6.94394e-06	0.000579664	0.0375945
Prescription Opioids Use_adjregion	IL10	`Prescription Opioids Use`	0.204294	0.0454159	4.49828	6.94816e-06	0.000579664	0.0376173
Prescription Opioids Use_adjregion	IL15RA	`Prescription Opioids Use`	0.191491	0.0425929	4.49585	7.02802e-06	0.000579664	0.0380497
Prescription Opioids Use_adjregion	CST3	`Prescription Opioids Use`	0.179568	0.0399512	4.49468	7.06646e-06	0.000579664	0.0382578
Prescription Opioids Use_adjregion	CXCL17	`Prescription Opioids Use`	0.158265	0.0352812	4.48583	7.36549e-06	0.000590209	0.0398768
Prescription Opioids Use_adjregion	AFAP1L1	`Prescription Opioids Use`	0.18702	0.041704	4.48446	7.41305e-06	0.000590209	0.0401342
Prescription Opioids Use_adjregion	RAMP2	`Prescription Opioids Use`	0.178267	0.039793	4.47987	7.57381e-06	0.00059427	0.0410046
Prescription Opioids Use_adjregion	IFNAR2	`Prescription Opioids Use`	0.188307	0.0422036	4.46187	8.23701e-06	0.000637074	0.0445952
Prescription Opioids Use_adjregion	MANSC1	`Prescription Opioids Use`	0.20272	0.0456243	4.44325	8.98149e-06	0.000683808	0.0486258
Prescription Opioids Use_adjregion	NPTX2	`Prescription Opioids Use`	-0.191678	0.0431652	-4.44057	9.09387e-06	0.000683808	0.0492342
Prescription Stimulants Use_adjregion	POMC	`Prescription Stimulants Use`	-0.275744	0.0407818	-6.76144	1.46337e-11	7.92266e-08	7.92266e-08
Prescription Stimulants Use_adjregion	CCL24	`Prescription Stimulants Use`	0.247223	0.0399969	6.18104	6.68346e-10	1.80921e-06	3.61843e-06
Prescription Stimulants Use_adjregion	ENPP1	`Prescription Stimulants Use`	0.243676	0.0398607	6.11319	1.02289e-09	1.84597e-06	5.53791e-06
Prescription Stimulants Use_adjregion	APOF	`Prescription Stimulants Use`	0.241921	0.039908	6.06198	1.40622e-09	1.90332e-06	7.61327e-06
Prescription Stimulants Use_adjregion	IGFBP2	`Prescription Stimulants Use`	0.218809	0.0369625	5.91976	3.35872e-09	3.63682e-06	1.81841e-05
Prescription Stimulants Use_adjregion	IVL	`Prescription Stimulants Use`	0.222665	0.0384076	5.79741	6.99334e-09	6.31033e-06	3.7862e-05
Prescription Stimulants Use_adjregion	GHRL	`Prescription Stimulants Use`	0.226253	0.0400724	5.64611	1.69798e-08	1.19213e-05	9.19287e-05
Prescription Stimulants Use_adjregion	CKB	`Prescription Stimulants Use`	0.207018	0.0367069	5.63976	1.76155e-08	1.19213e-05	9.53704e-05
Prescription Stimulants Use_adjregion	CD63	`Prescription Stimulants Use`	-0.208122	0.0407835	-5.10309	3.41928e-07	0.000186769	0.0018512
Prescription Stimulants Use_adjregion	AKAP12	`Prescription Stimulants Use`	0.206539	0.0405426	5.09437	3.57994e-07	0.000186769	0.00193818
Prescription Stimulants Use_adjregion	CLEC10A	`Prescription Stimulants Use`	0.202835	0.039995	5.07151	4.0364e-07	0.000186769	0.00218531
Prescription Stimulants Use_adjregion	TNFRSF4	`Prescription Stimulants Use`	0.199604	0.0393954	5.06668	4.13969e-07	0.000186769	0.00224123
Prescription Stimulants Use_adjregion	AHNAK	`Prescription Stimulants Use`	0.19931	0.0394609	5.05081	4.49768e-07	0.000187311	0.00243505
Prescription Stimulants Use_adjregion	ADGRG2	`Prescription Stimulants Use`	0.197735	0.0392653	5.03587	4.86194e-07	0.000188018	0.00263225
Prescription Stimulants Use_adjregion	CD300LF	`Prescription Stimulants Use`	0.195418	0.0394904	4.9485	7.63297e-07	0.000260957	0.00413249
Prescription Stimulants Use_adjregion	TNFAIP6	`Prescription Stimulants Use`	0.201888	0.0408143	4.94649	7.71205e-07	0.000260957	0.0041753
Prescription Stimulants Use_adjregion	LPO	`Prescription Stimulants Use`	-0.197758	0.0402708	-4.9107	9.25707e-07	0.000284253	0.00501178
Prescription Stimulants Use_adjregion	SCGB3A2	`Prescription Stimulants Use`	0.198389	0.0404329	4.90663	9.4506e-07	0.000284253	0.00511656
Prescription Stimulants Use_adjregion	RTN4R	`Prescription Stimulants Use`	-0.194911	0.0401568	-4.85375	1.23468e-06	0.000351819	0.00668456
Prescription Stimulants Use_adjregion	CLEC4D	`Prescription Stimulants Use`	0.196006	0.0405059	4.83895	1.32997e-06	0.000360024	0.00720048
Prescription Stimulants Use_adjregion	FLT4	`Prescription Stimulants Use`	-0.199736	0.0414752	-4.81579	1.49345e-06	0.000385024	0.00808553
Prescription Stimulants Use_adjregion	MSTN	`Prescription Stimulants Use`	-0.17648	0.0367173	-4.80646	1.56456e-06	0.000385024	0.00847054
Prescription Stimulants Use_adjregion	ICAM5	`Prescription Stimulants Use`	0.195768	0.0412532	4.74552	2.11619e-06	0.000498133	0.0114571
Prescription Stimulants Use_adjregion	IL2RA	`Prescription Stimulants Use`	0.187996	0.0403552	4.65853	3.2367e-06	0.000730145	0.0175235
Prescription Stimulants Use_adjregion	INHBC	`Prescription Stimulants Use`	-0.190598	0.0410443	-4.64372	3.47716e-06	0.000753014	0.0188253
Prescription Stimulants Use_adjregion	OAF	`Prescription Stimulants Use`	-0.185769	0.0400777	-4.63521	3.62283e-06	0.000754385	0.019614
Prescription Stimulants Use_adjregion	ANGPTL3	`Prescription Stimulants Use`	0.17849	0.0389595	4.58141	4.68913e-06	0.000940258	0.025387
Prescription Stimulants Use_adjregion	TNFRSF9	`Prescription Stimulants Use`	0.17591	0.0386121	4.55583	5.29604e-06	0.000998987	0.0286728
Prescription Stimulants Use_adjregion	SIGLEC8	`Prescription Stimulants Use`	0.181324	0.0398195	4.55365	5.35105e-06	0.000998987	0.0289706
Prescription Stimulants Use_adjregion	SLC38A10	`Prescription Stimulants Use`	0.181299	0.0399504	4.5381	5.76017e-06	0.00103952	0.0311856
Prescription Stimulants Use_adjregion	FRZB	`Prescription Stimulants Use`	0.180517	0.0400122	4.51155	6.52847e-06	0.00114017	0.0353451
Prescription Stimulants Use_adjregion	CD58	`Prescription Stimulants Use`	0.180302	0.0403356	4.47005	7.9292e-06	0.00134152	0.0429287
Prescription Stimulants Use_adjregion	SCT	`Prescription Stimulants Use`	0.179645	0.0402586	4.46227	8.22181e-06	0.00134545	0.0445129
Prescription Stimulants Use_adjregion	CD8A	`Prescription Stimulants Use`	0.182015	0.0408435	4.4564	8.44946e-06	0.00134545	0.0457454
RBC_adjregion	SSC4D	RBC_irnt	0.319922	0.0146097	21.8979	1.87806e-101	1.01678e-97	1.01678e-97
RBC_adjregion	IGFBP1	RBC_irnt	-0.304796	0.0149135	-20.4376	3.90471e-89	1.057e-85	2.11401e-85
RBC_adjregion	PRDX2	RBC_irnt	0.288042	0.0148197	19.4364	4.22587e-81	7.36898e-78	2.28788e-77
RBC_adjregion	IGFBP2	RBC_irnt	-0.263443	0.0135639	-19.4223	5.44439e-81	7.36898e-78	2.94759e-77
RBC_adjregion	CKB	RBC_irnt	-0.259736	0.0135367	-19.1875	3.7092e-79	4.01632e-76	2.00816e-75
RBC_adjregion	FOLR1	RBC_irnt	-0.261953	0.0143743	-18.2237	7.84278e-72	7.0768e-69	4.24608e-68
RBC_adjregion	BCHE	RBC_irnt	0.277546	0.0152785	18.1658	2.10919e-71	1.63131e-68	1.14192e-67
RBC_adjregion	DDI2	RBC_irnt	0.267393	0.0148909	17.9568	7.32464e-70	4.95695e-67	3.96556e-66
RBC_adjregion	ADD2	RBC_irnt	0.257863	0.0144338	17.8652	3.43291e-69	2.06509e-66	1.85858e-65
RBC_adjregion	IGFBP4	RBC_irnt	-0.24525	0.0138606	-17.694	6.03296e-68	3.26625e-65	3.26625e-64
RBC_adjregion	GDF15	RBC_irnt	-0.23302	0.013546	-17.2021	1.99348e-64	9.81153e-62	1.07927e-60
RBC_adjregion	CKAP4	RBC_irnt	-0.250619	0.0146275	-17.1335	6.08237e-64	2.74416e-61	3.293e-60
RBC_adjregion	LTBP2	RBC_irnt	-0.191427	0.0112875	-16.9592	1.01333e-62	4.22015e-60	5.48619e-59
RBC_adjregion	COL4A1	RBC_irnt	-0.256112	0.0152407	-16.8045	1.205e-61	4.65989e-59	6.52385e-58
RBC_adjregion	NT-proBNP	RBC_irnt	-0.222276	0.0134584	-16.5158	1.15882e-59	4.18255e-57	6.27383e-56
RBC_adjregion	CAT	RBC_irnt	0.243761	0.0148224	16.4455	3.48665e-59	1.1798e-56	1.88767e-55
RBC_adjregion	LXN	RBC_irnt	0.235156	0.0145766	16.1324	4.47361e-57	1.42471e-54	2.42201e-53
RBC_adjregion	ADSL	RBC_irnt	0.232669	0.0144367	16.1165	5.70831e-57	1.71693e-54	3.09048e-53
RBC_adjregion	CCS	RBC_irnt	0.24139	0.0150182	16.0732	1.10942e-56	3.16127e-54	6.0064e-53
RBC_adjregion	EFEMP2	RBC_irnt	-0.226842	0.0141846	-15.9921	3.82987e-56	1.03674e-53	2.07349e-52
RBC_adjregion	GHR	RBC_irnt	0.235222	0.0148928	15.7943	7.70041e-55	1.98524e-52	4.169e-51
RBC_adjregion	SHBG	RBC_irnt	-0.232023	0.0148075	-15.6693	5.03558e-54	1.23921e-51	2.72626e-50
RBC_adjregion	TFF3	RBC_irnt	-0.233719	0.0150385	-15.5414	3.3964e-53	7.99483e-51	1.83881e-49
RBC_adjregion	YOD1	RBC_irnt	0.235274	0.0151967	15.4819	8.21953e-53	1.85419e-50	4.45006e-49
RBC_adjregion	EDA2R	RBC_irnt	-0.16048	0.0103892	-15.4467	1.38247e-52	2.99387e-50	7.48468e-49
RBC_adjregion	HAGH	RBC_irnt	0.222104	0.0146326	15.1787	7.05561e-51	1.46919e-48	3.81991e-47
RBC_adjregion	WFDC2	RBC_irnt	-0.189189	0.0125533	-15.0709	3.37089e-50	6.75926e-48	1.825e-46
RBC_adjregion	CNRIP1	RBC_irnt	0.226956	0.0150756	15.0545	4.27051e-50	8.25734e-48	2.31206e-46
RBC_adjregion	ALDH1A1	RBC_irnt	0.222672	0.0150217	14.8233	1.17729e-48	2.19788e-46	6.37384e-45
RBC_adjregion	C9orf40	RBC_irnt	0.225989	0.0152555	14.8136	1.35246e-48	2.44075e-46	7.32224e-45
RBC_adjregion	PTK7	RBC_irnt	-0.224876	0.0152397	-14.7559	3.07171e-48	5.36459e-46	1.66302e-44
RBC_adjregion	LRG1	RBC_irnt	-0.218895	0.0149372	-14.6544	1.28991e-47	2.18237e-45	6.98357e-44
RBC_adjregion	AK1	RBC_irnt	0.219845	0.0150538	14.6039	2.62677e-47	4.30949e-45	1.42213e-43
RBC_adjregion	PSMG3	RBC_irnt	0.219538	0.0150448	14.5923	3.09154e-47	4.92283e-45	1.67376e-43
RBC_adjregion	CFP	RBC_irnt	0.223139	0.0153924	14.4967	1.17889e-46	1.82357e-44	6.38251e-43
RBC_adjregion	NECTIN4	RBC_irnt	-0.226307	0.0156446	-14.4655	1.82188e-46	2.73991e-44	9.86368e-43
RBC_adjregion	ST13	RBC_irnt	0.220597	0.0153146	14.4044	4.2648e-46	6.00112e-44	2.30896e-42
RBC_adjregion	BLVRB	RBC_irnt	0.215292	0.0149467	14.404	4.2865e-46	6.00112e-44	2.32071e-42
RBC_adjregion	SLC4A1	RBC_irnt	0.215673	0.0149738	14.4034	4.32294e-46	6.00112e-44	2.34044e-42
RBC_adjregion	IL15	RBC_irnt	-0.218281	0.0152093	-14.3518	8.84268e-46	1.19686e-43	4.78743e-42
RBC_adjregion	NPPB	RBC_irnt	-0.195848	0.0136782	-14.3182	1.40556e-45	1.85603e-43	7.60972e-42
RBC_adjregion	FGL1	RBC_irnt	-0.217574	0.0152245	-14.291	2.04522e-45	2.63639e-43	1.10728e-41
RBC_adjregion	LCAT	RBC_irnt	0.21598	0.0151747	14.2329	4.54864e-45	5.72705e-43	2.46263e-41
RBC_adjregion	CA1	RBC_irnt	0.212934	0.0150379	14.1599	1.23734e-44	1.5225e-42	6.69898e-41
RBC_adjregion	ST3GAL1	RBC_irnt	-0.20897	0.0147634	-14.1546	1.33014e-44	1.57454e-42	7.20136e-41
RBC_adjregion	NEFL	RBC_irnt	-0.173385	0.0122497	-14.1542	1.33781e-44	1.57454e-42	7.2429e-41
RBC_adjregion	PGF	RBC_irnt	-0.209404	0.0148361	-14.1145	2.29935e-44	2.64865e-42	1.24487e-40
RBC_adjregion	GH1	RBC_irnt	-0.208398	0.0147977	-14.0831	3.52232e-44	3.97289e-42	1.90699e-40
RBC_adjregion	IL4R	RBC_irnt	-0.207969	0.0147708	-14.0797	3.68915e-44	4.07613e-42	1.9973e-40
RBC_adjregion	ANGPT2	RBC_irnt	-0.219322	0.0156013	-14.0579	4.96105e-44	5.37182e-42	2.68591e-40
RBC_adjregion	EPHB4	RBC_irnt	-0.211263	0.0152977	-13.8101	1.39623e-42	1.4822e-40	7.55921e-39
RBC_adjregion	NECTIN2	RBC_irnt	-0.208438	0.0150954	-13.8081	1.43516e-42	1.49423e-40	7.76997e-39
RBC_adjregion	DNPH1	RBC_irnt	0.211052	0.0153123	13.7832	2.0004e-42	2.04343e-40	1.08302e-38
RBC_adjregion	IL1R1	RBC_irnt	-0.208781	0.0151796	-13.7541	2.94695e-42	2.95459e-40	1.59548e-38
RBC_adjregion	MEP1B	RBC_irnt	0.211559	0.0154397	13.7022	5.86814e-42	5.77638e-40	3.17701e-38
RBC_adjregion	DNAJA4	RBC_irnt	0.208792	0.0152756	13.6683	9.19616e-42	8.89072e-40	4.9788e-38
RBC_adjregion	CD276	RBC_irnt	-0.202665	0.0148296	-13.6662	9.4617e-42	8.98696e-40	5.12256e-38
RBC_adjregion	ACP1	RBC_irnt	0.20279	0.0148773	13.6308	1.5106e-41	1.41006e-39	8.17837e-38
RBC_adjregion	CARHSP1	RBC_irnt	0.207243	0.0152131	13.6227	1.68026e-41	1.54185e-39	9.09692e-38
RBC_adjregion	SERPINA11	RBC_irnt	-0.201813	0.0148368	-13.6022	2.20195e-41	1.98689e-39	1.19213e-37
RBC_adjregion	CD274	RBC_irnt	-0.21378	0.0157334	-13.5876	2.66727e-41	2.36731e-39	1.44406e-37
RBC_adjregion	SPON2	RBC_irnt	-0.197005	0.0145177	-13.57	3.36307e-41	2.93672e-39	1.82077e-37
RBC_adjregion	CRIM1	RBC_irnt	-0.197377	0.0145738	-13.5433	4.77715e-41	4.10532e-39	2.58635e-37
RBC_adjregion	ADAM12	RBC_irnt	-0.20992	0.0155931	-13.4624	1.37752e-40	1.16529e-38	7.45787e-37
RBC_adjregion	TGM2	RBC_irnt	0.203395	0.015153	13.4228	2.30744e-40	1.92192e-38	1.24925e-36
RBC_adjregion	ACTA2	RBC_irnt	-0.161796	0.0121018	-13.3697	4.60035e-40	3.77368e-38	2.49063e-36
RBC_adjregion	CA2	RBC_irnt	0.201004	0.0150385	13.3659	4.82791e-40	3.90124e-38	2.61383e-36
RBC_adjregion	EFEMP1	RBC_irnt	-0.171789	0.0129065	-13.3103	9.91461e-40	7.89378e-38	5.36777e-36
RBC_adjregion	LTBR	RBC_irnt	-0.196089	0.014841	-13.2126	3.4869e-39	2.73595e-37	1.8878e-35
RBC_adjregion	EPO	RBC_irnt	-0.199172	0.015145	-13.151	7.67144e-39	5.93331e-37	4.15332e-35
RBC_adjregion	PSG1	RBC_irnt	-0.200368	0.0153247	-13.0748	2.02534e-38	1.54439e-36	1.09652e-34
RBC_adjregion	TNFRSF11B	RBC_irnt	-0.184449	0.0141116	-13.0707	2.13299e-38	1.60389e-36	1.1548e-34
RBC_adjregion	CA12	RBC_irnt	-0.196479	0.0151316	-12.9847	6.34022e-38	4.70218e-36	3.43259e-34
RBC_adjregion	EPHA2	RBC_irnt	-0.182908	0.014102	-12.9704	7.59355e-38	5.55561e-36	4.11115e-34
RBC_adjregion	LAYN	RBC_irnt	-0.1724	0.013299	-12.9634	8.29279e-38	5.98629e-36	4.48971e-34
RBC_adjregion	TFPI2	RBC_irnt	-0.200274	0.0154649	-12.9503	9.78561e-38	6.97096e-36	5.29793e-34
RBC_adjregion	MATN3	RBC_irnt	-0.200548	0.0155278	-12.9153	1.51812e-37	1.06742e-35	8.21913e-34
RBC_adjregion	KLK4	RBC_irnt	-0.174048	0.0135164	-12.8768	2.46214e-37	1.70898e-35	1.333e-33
RBC_adjregion	LIFR	RBC_irnt	-0.204332	0.0158757	-12.8707	2.65624e-37	1.82036e-35	1.43809e-33
RBC_adjregion	AREG	RBC_irnt	-0.191951	0.0149653	-12.8264	4.62295e-37	3.12858e-35	2.50287e-33
RBC_adjregion	PKLR	RBC_irnt	0.195393	0.0153548	12.7252	1.62827e-36	1.08832e-34	8.81543e-33
RBC_adjregion	CNTN3	RBC_irnt	0.183467	0.0144398	12.7056	2.07343e-36	1.36897e-34	1.12255e-32
RBC_adjregion	TNFRSF10A	RBC_irnt	-0.180716	0.0142439	-12.6873	2.60292e-36	1.69786e-34	1.40922e-32
RBC_adjregion	LMOD1	RBC_irnt	-0.157282	0.0124187	-12.6649	3.43013e-36	2.2108e-34	1.85707e-32
RBC_adjregion	PRG2	RBC_irnt	-0.200613	0.015848	-12.6585	3.71017e-36	2.36316e-34	2.00869e-32
RBC_adjregion	SDC4	RBC_irnt	0.192024	0.0152279	12.61	6.74582e-36	4.24673e-34	3.65219e-32
RBC_adjregion	NCR3LG1	RBC_irnt	-0.181218	0.0143796	-12.6025	7.39619e-36	4.60264e-34	4.00429e-32
RBC_adjregion	PAEP	RBC_irnt	-0.181213	0.0144355	-12.5533	1.35059e-35	8.30921e-34	7.3121e-32
RBC_adjregion	PSMG4	RBC_irnt	0.188138	0.0151096	12.4516	4.66962e-35	2.8406e-33	2.52813e-31
RBC_adjregion	CTSB	RBC_irnt	-0.185792	0.0149469	-12.4302	6.05568e-35	3.64283e-33	3.27854e-31
RBC_adjregion	HBQ1	RBC_irnt	0.185224	0.0149047	12.4272	6.27898e-35	3.73565e-33	3.39944e-31
RBC_adjregion	RBFOX3	RBC_irnt	-0.168625	0.0135805	-12.4167	7.12811e-35	4.19474e-33	3.85916e-31
RBC_adjregion	RANBP1	RBC_irnt	0.190416	0.0153739	12.3857	1.03713e-34	6.03764e-33	5.615e-31
RBC_adjregion	FSTL3	RBC_irnt	-0.175859	0.0142104	-12.3754	1.17521e-34	6.76872e-33	6.3626e-31
RBC_adjregion	CPZ	RBC_irnt	-0.170213	0.013792	-12.3415	1.76885e-34	1.00806e-32	9.57655e-31
RBC_adjregion	SEZ6L2	RBC_irnt	-0.180438	0.0146601	-12.3081	2.64121e-34	1.48953e-32	1.42995e-30
RBC_adjregion	MMP7	RBC_irnt	-0.171636	0.0139695	-12.2865	3.42513e-34	1.91172e-32	1.85437e-30
RBC_adjregion	CCBE1	RBC_irnt	-0.177654	0.0144668	-12.2801	3.69713e-34	2.04247e-32	2.00162e-30
RBC_adjregion	SEL1L	RBC_irnt	-0.18395	0.0150138	-12.2521	5.16871e-34	2.82661e-32	2.79834e-30
RBC_adjregion	OGN	RBC_irnt	-0.168196	0.0137319	-12.2486	5.38923e-34	2.91773e-32	2.91773e-30
RBC_adjregion	LZTS1	RBC_irnt	-0.167953	0.0137365	-12.2268	6.99604e-34	3.75015e-32	3.78766e-30
RBC_adjregion	ERBB2	RBC_irnt	0.185507	0.0152716	12.1472	1.80553e-33	9.58349e-32	9.77516e-30
RBC_adjregion	SPINK1	RBC_irnt	-0.176869	0.0146246	-12.0939	3.39227e-33	1.78308e-31	1.83658e-29
RBC_adjregion	B4GALT1	RBC_irnt	-0.187572	0.0155242	-12.0825	3.88195e-33	2.02085e-31	2.10169e-29
RBC_adjregion	KIAA0319	RBC_irnt	-0.184591	0.0153056	-12.0604	5.03989e-33	2.59866e-31	2.7286e-29
RBC_adjregion	ADD1	RBC_irnt	0.181515	0.0150665	12.0476	5.85978e-33	2.99291e-31	3.17249e-29
RBC_adjregion	PRSS22	RBC_irnt	-0.191721	0.0160676	-11.9321	2.26866e-32	1.1479e-30	1.22825e-28
RBC_adjregion	KEL	RBC_irnt	0.170779	0.0143204	11.9256	2.44958e-32	1.22796e-30	1.3262e-28
RBC_adjregion	WNT9A	RBC_irnt	-0.138283	0.0116357	-11.8844	3.95634e-32	1.96511e-30	2.14196e-28
RBC_adjregion	VEGFD	RBC_irnt	-0.180823	0.0152524	-11.8554	5.54276e-32	2.72804e-30	3.00085e-28
RBC_adjregion	TNFRSF10B	RBC_irnt	-0.148251	0.0125585	-11.8048	9.95259e-32	4.85436e-30	5.38833e-28
RBC_adjregion	VSIG4	RBC_irnt	-0.167585	0.0142012	-11.8008	1.04285e-31	5.04104e-30	5.64596e-28
RBC_adjregion	KRT19	RBC_irnt	-0.173055	0.014708	-11.766	1.55732e-31	7.46134e-30	8.43131e-28
RBC_adjregion	SOD1	RBC_irnt	0.180134	0.015437	11.669	4.74364e-31	2.25281e-29	2.56821e-27
RBC_adjregion	TFF2	RBC_irnt	-0.169711	0.0145599	-11.656	5.50277e-31	2.59061e-29	2.9792e-27
RBC_adjregion	TGFBR3	RBC_irnt	-0.179424	0.015397	-11.6532	5.67925e-31	2.65064e-29	3.07475e-27
RBC_adjregion	EBI3_IL27	RBC_irnt	-0.183213	0.0157366	-11.6425	6.41851e-31	2.97007e-29	3.47498e-27
RBC_adjregion	ADM	RBC_irnt	-0.157336	0.0135168	-11.6401	6.5993e-31	3.02785e-29	3.57286e-27
RBC_adjregion	TNFRSF1B	RBC_irnt	-0.167081	0.0143929	-11.6086	9.44907e-31	4.29893e-29	5.11573e-27
RBC_adjregion	DDR1	RBC_irnt	-0.185252	0.0160242	-11.5607	1.62699e-30	7.34045e-29	8.80855e-27
RBC_adjregion	SDC1	RBC_irnt	-0.17816	0.0154185	-11.555	1.73607e-30	7.76786e-29	9.39911e-27
RBC_adjregion	ANKRD54	RBC_irnt	0.174722	0.0151918	11.5011	3.19318e-30	1.41704e-28	1.72879e-26
RBC_adjregion	HAVCR2	RBC_irnt	-0.165015	0.0143798	-11.4754	4.26317e-30	1.87649e-28	2.30808e-26
RBC_adjregion	C1QA	RBC_irnt	-0.171047	0.0150542	-11.3621	1.51867e-29	6.63071e-28	8.22208e-26
RBC_adjregion	CSF3	RBC_irnt	-0.169457	0.0149358	-11.3457	1.82267e-29	7.89435e-28	9.86794e-26
RBC_adjregion	IGFBPL1	RBC_irnt	-0.158931	0.0140327	-11.3258	2.27515e-29	9.77593e-28	1.23177e-25
RBC_adjregion	EFNA1	RBC_irnt	-0.163174	0.0144226	-11.3137	2.60063e-29	1.10865e-27	1.40798e-25
RBC_adjregion	ATRAID	RBC_irnt	-0.165737	0.0147138	-11.2641	4.50881e-29	1.90708e-27	2.44107e-25
RBC_adjregion	THBS2	RBC_irnt	-0.175453	0.0155971	-11.2491	5.3229e-29	2.23397e-27	2.88182e-25
RBC_adjregion	ASGR2	RBC_irnt	-0.174921	0.0155922	-11.2185	7.46347e-29	3.10825e-27	4.04072e-25
RBC_adjregion	RAMP2	RBC_irnt	-0.151698	0.0135304	-11.2116	8.04707e-29	3.32571e-27	4.35669e-25
RBC_adjregion	BMP10	RBC_irnt	-0.165293	0.0148903	-11.1007	2.71369e-28	1.11302e-26	1.46919e-24
RBC_adjregion	IL19	RBC_irnt	-0.170828	0.0154099	-11.0856	3.20164e-28	1.30329e-26	1.73337e-24
RBC_adjregion	DCBLD2	RBC_irnt	-0.157666	0.0142914	-11.0323	5.71752e-28	2.31005e-26	3.09546e-24
RBC_adjregion	ATXN3	RBC_irnt	0.169586	0.0154224	10.9961	8.46106e-28	3.3932e-26	4.58082e-24
RBC_adjregion	CD27	RBC_irnt	-0.164853	0.0150129	-10.9807	9.98692e-28	3.97567e-26	5.40692e-24
RBC_adjregion	DNAJB2	RBC_irnt	0.171189	0.0156031	10.9715	1.10326e-27	4.35991e-26	5.97307e-24
RBC_adjregion	SPINT1	RBC_irnt	-0.175693	0.0161187	-10.9	2.38169e-27	9.34382e-26	1.28945e-23
RBC_adjregion	SPP1	RBC_irnt	-0.164832	0.0151674	-10.8675	3.37251e-27	1.31358e-25	1.82588e-23
RBC_adjregion	CHGA	RBC_irnt	-0.153199	0.0140994	-10.8657	3.44132e-27	1.33081e-25	1.86313e-23
RBC_adjregion	CXCL13	RBC_irnt	-0.173082	0.015955	-10.8481	4.15094e-27	1.58989e-25	2.24732e-23
RBC_adjregion	APOA2	RBC_irnt	-0.165874	0.0152912	-10.8477	4.17002e-27	1.58989e-25	2.25765e-23
RBC_adjregion	EPHB6	RBC_irnt	-0.165844	0.0152959	-10.8424	4.41403e-27	1.67116e-25	2.38976e-23
RBC_adjregion	BTD	RBC_irnt	0.167367	0.0154593	10.8263	5.24063e-27	1.97033e-25	2.83728e-23
RBC_adjregion	AMPD3	RBC_irnt	0.165695	0.0153414	10.8005	6.89171e-27	2.57322e-25	3.73117e-23
RBC_adjregion	AFM	RBC_irnt	0.16857	0.0156702	10.7574	1.09005e-26	4.04214e-25	5.90152e-23
RBC_adjregion	DPP4	RBC_irnt	0.168988	0.0158006	10.6951	2.10534e-26	7.75397e-25	1.13983e-22
RBC_adjregion	DSC2	RBC_irnt	-0.153715	0.0143892	-10.6826	2.3997e-26	8.77836e-25	1.2992e-22
RBC_adjregion	CSPG4	RBC_irnt	-0.151285	0.0141927	-10.6593	3.06731e-26	1.10758e-24	1.66064e-22
RBC_adjregion	ATG4A	RBC_irnt	0.164952	0.015475	10.6593	3.06865e-26	1.10758e-24	1.66137e-22
RBC_adjregion	SH3GLB2	RBC_irnt	0.163577	0.015357	10.6516	3.32484e-26	1.1921e-24	1.80007e-22
RBC_adjregion	SRPX	RBC_irnt	-0.152637	0.0143492	-10.6373	3.86399e-26	1.37629e-24	2.09197e-22
RBC_adjregion	RPEL1	RBC_irnt	0.16538	0.0155631	10.6264	4.33154e-26	1.53274e-24	2.34509e-22
RBC_adjregion	ITIH3	RBC_irnt	-0.152571	0.0144	-10.5953	6.00092e-26	2.10967e-24	3.2489e-22
RBC_adjregion	AKAP2	RBC_irnt	-0.158654	0.014986	-10.5868	6.55548e-26	2.28977e-24	3.54914e-22
RBC_adjregion	RAB3IL1	RBC_irnt	0.161479	0.01529	10.5611	8.56932e-26	2.97399e-24	4.63943e-22
RBC_adjregion	SHISA5	RBC_irnt	-0.144351	0.0136791	-10.5527	9.35426e-26	3.22573e-24	5.06439e-22
RBC_adjregion	MMP13	RBC_irnt	-0.163102	0.0154986	-10.5236	1.26522e-25	4.33538e-24	6.8499e-22
RBC_adjregion	ATRN	RBC_irnt	0.161474	0.0153506	10.5191	1.32658e-25	4.51703e-24	7.18208e-22
RBC_adjregion	ADAM9	RBC_irnt	-0.155377	0.014777	-10.5148	1.38673e-25	4.69234e-24	7.50774e-22
RBC_adjregion	CSF1	RBC_irnt	-0.162293	0.0155255	-10.4534	2.6174e-25	8.8016e-24	1.41706e-21
RBC_adjregion	IGBP1	RBC_irnt	0.161054	0.0154468	10.4263	3.45826e-25	1.15574e-23	1.8723e-21
RBC_adjregion	ANGPTL1	RBC_irnt	-0.159057	0.0152583	-10.4243	3.53043e-25	1.17262e-23	1.91137e-21
RBC_adjregion	HSD11B1	RBC_irnt	-0.159425	0.0153017	-10.4188	3.73813e-25	1.23404e-23	2.02382e-21
RBC_adjregion	TINAGL1	RBC_irnt	-0.160121	0.0153834	-10.4087	4.1479e-25	1.36101e-23	2.24567e-21
RBC_adjregion	UBAC1	RBC_irnt	0.155687	0.0149882	10.3873	5.16225e-25	1.68089e-23	2.79484e-21
RBC_adjregion	TNFAIP6	RBC_irnt	-0.160272	0.0154302	-10.3869	5.18485e-25	1.68089e-23	2.80708e-21
RBC_adjregion	TNFRSF1A	RBC_irnt	-0.147635	0.0142152	-10.3857	5.25018e-25	1.69193e-23	2.84245e-21
RBC_adjregion	IL2RA	RBC_irnt	-0.158325	0.0152611	-10.3745	5.89109e-25	1.88724e-23	3.18944e-21
RBC_adjregion	PSME1	RBC_irnt	0.158583	0.0152874	10.3734	5.95379e-25	1.89611e-23	3.22338e-21
RBC_adjregion	CBLN4	RBC_irnt	0.159207	0.0153488	10.3726	6.00443e-25	1.90105e-23	3.2508e-21
RBC_adjregion	PSMG1	RBC_irnt	0.157928	0.0152436	10.3603	6.80724e-25	2.1427e-23	3.68544e-21
RBC_adjregion	SERPINA1	RBC_irnt	-0.162318	0.0157081	-10.3334	8.96426e-25	2.80535e-23	4.85325e-21
RBC_adjregion	SUSD4	RBC_irnt	-0.155144	0.0150686	-10.2959	1.31396e-24	4.08838e-23	7.11378e-21
RBC_adjregion	MMP12	RBC_irnt	-0.147088	0.0142946	-10.2897	1.39831e-24	4.32597e-23	7.57045e-21
RBC_adjregion	TBC1D17	RBC_irnt	0.158082	0.0154099	10.2585	1.92055e-24	5.90788e-23	1.03979e-20
RBC_adjregion	SLC39A14	RBC_irnt	-0.155688	0.01521	-10.2359	2.41278e-24	7.38012e-23	1.30628e-20
RBC_adjregion	RSPO3	RBC_irnt	-0.147054	0.0143809	-10.2257	2.67672e-24	8.14144e-23	1.44918e-20
RBC_adjregion	PSME2	RBC_irnt	0.151114	0.0148303	10.1895	3.8551e-24	1.16601e-22	2.08715e-20
RBC_adjregion	CNDP1	RBC_irnt	0.155163	0.015257	10.1699	4.69418e-24	1.4119e-22	2.54143e-20
RBC_adjregion	REG3A	RBC_irnt	-0.144864	0.0142453	-10.1693	4.72339e-24	1.41284e-22	2.55724e-20
RBC_adjregion	PIK3AP1	RBC_irnt	0.155872	0.0153831	10.1327	6.8224e-24	2.02948e-22	3.69365e-20
RBC_adjregion	RBKS	RBC_irnt	0.151196	0.0149838	10.0906	1.0386e-23	3.07266e-22	5.62297e-20
RBC_adjregion	F11	RBC_irnt	0.157098	0.0156142	10.0613	1.3919e-23	4.09552e-22	7.53575e-20
RBC_adjregion	CDH3	RBC_irnt	-0.158168	0.015723	-10.0596	1.41439e-23	4.1392e-22	7.65752e-20
RBC_adjregion	PTPRN	RBC_irnt	-0.150745	0.0150135	-10.0406	1.70879e-23	4.97386e-22	9.25139e-20
RBC_adjregion	KDR	RBC_irnt	0.151681	0.0151183	10.033	1.84342e-23	5.33705e-22	9.98029e-20
RBC_adjregion	IMPACT	RBC_irnt	0.153897	0.0154025	9.99172	2.7744e-23	7.98967e-22	1.50206e-19
RBC_adjregion	TNFRSF8	RBC_irnt	-0.154539	0.0155111	-9.96312	3.67966e-23	1.05406e-21	1.99217e-19
RBC_adjregion	FBLN2	RBC_irnt	-0.143033	0.0143917	-9.93857	4.68585e-23	1.33522e-21	2.53692e-19
RBC_adjregion	PAMR1	RBC_irnt	0.156748	0.0157796	9.93361	4.92018e-23	1.39465e-21	2.66379e-19
RBC_adjregion	THOP1	RBC_irnt	0.151308	0.0152487	9.9227	5.47696e-23	1.54439e-21	2.96523e-19
RBC_adjregion	IL10RB	RBC_irnt	-0.149949	0.0151338	-9.90822	6.31328e-23	1.77099e-21	3.41801e-19
RBC_adjregion	ACVRL1	RBC_irnt	-0.13557	0.0136902	-9.9027	6.66501e-23	1.86002e-21	3.60844e-19
RBC_adjregion	COL18A1	RBC_irnt	-0.14176	0.0143293	-9.893	7.32942e-23	2.03495e-21	3.96815e-19
RBC_adjregion	CCL28	RBC_irnt	-0.154117	0.015585	-9.88884	7.63445e-23	2.10882e-21	4.13329e-19
RBC_adjregion	HYOU1	RBC_irnt	-0.154742	0.0156838	-9.86633	9.51415e-23	2.6147e-21	5.15096e-19
RBC_adjregion	POSTN	RBC_irnt	-0.153789	0.0155927	-9.86292	9.83648e-23	2.68963e-21	5.32547e-19
RBC_adjregion	RAET1L_ULBP2	RBC_irnt	-0.145541	0.0147704	-9.85356	1.0778e-22	2.93226e-21	5.8352e-19
RBC_adjregion	FBN2	RBC_irnt	-0.156296	0.0158983	-9.83096	1.34344e-22	3.63668e-21	7.27336e-19
RBC_adjregion	COL3A1	RBC_irnt	-0.1542	0.0157037	-9.81934	1.50418e-22	4.05157e-21	8.14365e-19
RBC_adjregion	ELN	RBC_irnt	-0.108949	0.0111261	-9.79221	1.95777e-22	5.24722e-21	1.05994e-18
RBC_adjregion	RNF149	RBC_irnt	-0.141268	0.014457	-9.77159	2.39085e-22	6.3764e-21	1.29441e-18
RBC_adjregion	TMPRSS11D	RBC_irnt	-0.150024	0.0153642	-9.76453	2.5598e-22	6.79352e-21	1.38588e-18
RBC_adjregion	CCN4	RBC_irnt	-0.144929	0.0148477	-9.7611	2.64623e-22	6.98864e-21	1.43267e-18
RBC_adjregion	WDR91	RBC_irnt	0.15083	0.0154575	9.75768	2.73535e-22	7.18891e-21	1.48092e-18
RBC_adjregion	BOLA2	RBC_irnt	0.151655	0.015552	9.75152	2.9032e-22	7.59319e-21	1.57179e-18
RBC_adjregion	SIRPA	RBC_irnt	-0.146571	0.0150394	-9.74578	3.06871e-22	7.98749e-21	1.6614e-18
RBC_adjregion	TCL1A	RBC_irnt	0.151862	0.0155863	9.74331	3.14266e-22	8.14085e-21	1.70144e-18
RBC_adjregion	PRL	RBC_irnt	-0.147353	0.0151307	-9.7387	3.28574e-22	8.47096e-21	1.7789e-18
RBC_adjregion	NOTCH3	RBC_irnt	-0.137404	0.0141409	-9.7168	4.05823e-22	1.04129e-20	2.19713e-18
RBC_adjregion	CLEC1A	RBC_irnt	-0.150199	0.0155471	-9.66086	6.94462e-22	1.7735e-20	3.75982e-18
RBC_adjregion	CD300LG	RBC_irnt	-0.147838	0.0153045	-9.65978	7.01715e-22	1.78361e-20	3.79908e-18
RBC_adjregion	PTPRN2	RBC_irnt	-0.147839	0.0153167	-9.65213	7.54983e-22	1.91004e-20	4.08748e-18
RBC_adjregion	GSTA1	RBC_irnt	0.146343	0.0151857	9.63687	8.73628e-22	2.19992e-20	4.72982e-18
RBC_adjregion	SORD	RBC_irnt	0.147375	0.0152954	9.63523	8.87424e-22	2.22431e-20	4.80451e-18
RBC_adjregion	LRRN1	RBC_irnt	0.14478	0.0150395	9.62665	9.63188e-22	2.40309e-20	5.2147e-18
RBC_adjregion	NSFL1C	RBC_irnt	0.148611	0.0154439	9.62263	1.00094e-21	2.48581e-20	5.41907e-18
RBC_adjregion	C7	RBC_irnt	-0.145117	0.0150964	-9.61268	1.10052e-21	2.72064e-20	5.95821e-18
RBC_adjregion	SORCS2	RBC_irnt	-0.139893	0.0145787	-9.5957	1.2937e-21	3.18368e-20	7.0041e-18
RBC_adjregion	MSTN	RBC_irnt	0.134608	0.0140322	9.59281	1.32985e-21	3.25783e-20	7.1998e-18
RBC_adjregion	ADAMTSL4	RBC_irnt	-0.144738	0.0150931	-9.58972	1.36947e-21	3.33978e-20	7.41431e-18
RBC_adjregion	ADH4	RBC_irnt	0.14363	0.0150862	9.52064	2.6362e-21	6.40017e-20	1.42724e-17
RBC_adjregion	PTPRB	RBC_irnt	0.144674	0.0152436	9.49085	3.4915e-21	8.43883e-20	1.8903e-17
RBC_adjregion	BCAM	RBC_irnt	-0.14178	0.0149729	-9.46913	4.28325e-21	1.03065e-19	2.31895e-17
RBC_adjregion	CX3CL1	RBC_irnt	-0.142806	0.0151092	-9.4516	5.04984e-21	1.20522e-19	2.73398e-17
RBC_adjregion	HRC	RBC_irnt	-0.146899	0.0155424	-9.45152	5.05329e-21	1.20522e-19	2.73585e-17
RBC_adjregion	NBL1	RBC_irnt	-0.135823	0.0143712	-9.45102	5.07724e-21	1.20562e-19	2.74882e-17
RBC_adjregion	COL6A3	RBC_irnt	-0.140333	0.0148548	-9.44695	5.27465e-21	1.24703e-19	2.85569e-17
RBC_adjregion	TACSTD2	RBC_irnt	-0.146345	0.0155258	-9.42593	6.42292e-21	1.5119e-19	3.47737e-17
RBC_adjregion	PRRT3	RBC_irnt	-0.14463	0.0153478	-9.42353	6.56866e-21	1.53951e-19	3.55627e-17
RBC_adjregion	GPR37	RBC_irnt	-0.14133	0.0150076	-9.4172	6.96918e-21	1.62634e-19	3.77312e-17
RBC_adjregion	PDCD1LG2	RBC_irnt	-0.147262	0.0156467	-9.41169	7.33758e-21	1.70496e-19	3.97257e-17
RBC_adjregion	ENO3	RBC_irnt	0.140611	0.0149518	9.40424	7.86684e-21	1.82013e-19	4.25911e-17
RBC_adjregion	PSMD9	RBC_irnt	0.144348	0.0153591	9.39822	8.32139e-21	1.91711e-19	4.5052e-17
RBC_adjregion	CCN5	RBC_irnt	-0.130814	0.0139219	-9.39626	8.47485e-21	1.94419e-19	4.58828e-17
RBC_adjregion	TNFSF11	RBC_irnt	0.144092	0.0153556	9.38365	9.53239e-21	2.17757e-19	5.16084e-17
RBC_adjregion	HMBS	RBC_irnt	0.141843	0.0151282	9.37605	1.02319e-20	2.32753e-19	5.53953e-17
RBC_adjregion	PVR	RBC_irnt	-0.1468	0.0156704	-9.36801	1.10274e-20	2.498e-19	5.97021e-17
RBC_adjregion	DSG2	RBC_irnt	-0.144541	0.0154566	-9.3514	1.28682e-20	2.90285e-19	6.96683e-17
RBC_adjregion	PHLDB1	RBC_irnt	-0.142682	0.0152655	-9.34671	1.34417e-20	3.01964e-19	7.27733e-17
RBC_adjregion	GMPR	RBC_irnt	0.142245	0.0152311	9.33912	1.44227e-20	3.22663e-19	7.80844e-17
RBC_adjregion	MS4A1	RBC_irnt	0.146935	0.0157437	9.33289	1.52797e-20	3.40429e-19	8.27242e-17
RBC_adjregion	LRIG1	RBC_irnt	-0.146533	0.0157128	-9.32573	1.6328e-20	3.62294e-19	8.83997e-17
RBC_adjregion	TGOLN2	RBC_irnt	-0.137978	0.0148109	-9.31601	1.78661e-20	3.94804e-19	9.6727e-17
RBC_adjregion	NPHS1	RBC_irnt	0.143742	0.0154378	9.31106	1.87044e-20	4.11649e-19	1.01266e-16
RBC_adjregion	FAM114A2	RBC_irnt	0.142242	0.0152952	9.29979	2.07587e-20	4.55011e-19	1.12388e-16
RBC_adjregion	SPRR3	RBC_irnt	-0.138633	0.0149084	-9.29896	2.09174e-20	4.56641e-19	1.13247e-16
RBC_adjregion	BSG	RBC_irnt	-0.138461	0.0148994	-9.29308	2.2086e-20	4.80216e-19	1.19574e-16
RBC_adjregion	DNER	RBC_irnt	0.138279	0.0149347	9.25889	3.0269e-20	6.55506e-19	1.63877e-16
RBC_adjregion	KLKB1	RBC_irnt	0.140291	0.0151597	9.25423	3.15932e-20	6.81456e-19	1.71045e-16
RBC_adjregion	MDK	RBC_irnt	-0.141399	0.0152801	-9.2538	3.17193e-20	6.81461e-19	1.71728e-16
RBC_adjregion	ICAM4	RBC_irnt	0.141608	0.0153131	9.24755	3.35945e-20	7.18897e-19	1.81881e-16
RBC_adjregion	PIGR	RBC_irnt	-0.140568	0.0152034	-9.24582	3.41345e-20	7.27575e-19	1.84804e-16
RBC_adjregion	IGSF21	RBC_irnt	0.140183	0.0151708	9.24028	3.59159e-20	7.61107e-19	1.94449e-16
RBC_adjregion	RTN4RL2	RBC_irnt	0.143402	0.0155196	9.24006	3.59888e-20	7.61107e-19	1.94843e-16
RBC_adjregion	TFF1	RBC_irnt	-0.124313	0.0134629	-9.23372	3.81462e-20	8.03593e-19	2.06523e-16
RBC_adjregion	HAVCR1	RBC_irnt	-0.121372	0.0131466	-9.2322	3.86817e-20	8.11716e-19	2.09423e-16
RBC_adjregion	NECAB2	RBC_irnt	-0.142883	0.0154992	-9.21873	4.37666e-20	9.14874e-19	2.36952e-16
RBC_adjregion	TIMP1	RBC_irnt	-0.134023	0.0145436	-9.21521	4.52028e-20	9.41261e-19	2.44728e-16
RBC_adjregion	PPCDC	RBC_irnt	0.143394	0.0155669	9.21147	4.67797e-20	9.70364e-19	2.53265e-16
RBC_adjregion	PILRA	RBC_irnt	-0.134869	0.0146498	-9.20619	4.9093e-20	1.01446e-18	2.65789e-16
RBC_adjregion	FLT1	RBC_irnt	-0.147892	0.0160768	-9.19909	5.23889e-20	1.07845e-18	2.83634e-16
RBC_adjregion	LHPP	RBC_irnt	0.140233	0.0152514	9.19475	5.45109e-20	1.11789e-18	2.95122e-16
RBC_adjregion	ALPP	RBC_irnt	-0.141518	0.0153993	-9.1899	5.69821e-20	1.16415e-18	3.08501e-16
RBC_adjregion	ADAMTSL5	RBC_irnt	-0.142981	0.01558	-9.17721	6.39831e-20	1.30227e-18	3.46404e-16
RBC_adjregion	SCARF2	RBC_irnt	-0.108242	0.0118335	-9.14705	8.42168e-20	1.70768e-18	4.5595e-16
RBC_adjregion	GM2A	RBC_irnt	-0.129877	0.0142011	-9.14554	8.53805e-20	1.72481e-18	4.6225e-16
RBC_adjregion	CHCHD10	RBC_irnt	-0.126736	0.013861	-9.14331	8.71327e-20	1.75052e-18	4.71737e-16
RBC_adjregion	STIP1	RBC_irnt	0.143592	0.015705	9.1431	8.72997e-20	1.75052e-18	4.72641e-16
RBC_adjregion	OBP2B	RBC_irnt	-0.134169	0.0147005	-9.12678	1.01252e-19	2.02281e-18	5.48181e-16
RBC_adjregion	NELL1	RBC_irnt	0.142275	0.0156046	9.11754	1.1011e-19	2.19168e-18	5.96136e-16
RBC_adjregion	TNFSF10	RBC_irnt	0.143992	0.015812	9.10648	1.2172e-19	2.41389e-18	6.58993e-16
RBC_adjregion	COL26A1	RBC_irnt	0.142523	0.0156733	9.09336	1.3707e-19	2.70838e-18	7.42095e-16
RBC_adjregion	BTN3A2	RBC_irnt	-0.139066	0.0152954	-9.09204	1.38715e-19	2.73093e-18	7.51005e-16
RBC_adjregion	DNAJB1	RBC_irnt	0.14089	0.0155194	9.07832	1.57036e-19	3.08041e-18	8.50193e-16
RBC_adjregion	CDON	RBC_irnt	0.133261	0.0147073	9.06087	1.83818e-19	3.59276e-18	9.95193e-16
RBC_adjregion	CD93	RBC_irnt	-0.136217	0.0150364	-9.05921	1.86594e-19	3.63388e-18	1.01022e-15
RBC_adjregion	PSAP	RBC_irnt	-0.130637	0.0144528	-9.03888	2.24073e-19	4.34813e-18	1.21313e-15
RBC_adjregion	CD6	RBC_irnt	0.139204	0.0154111	9.03275	2.36763e-19	4.57799e-18	1.28184e-15
RBC_adjregion	CLNS1A	RBC_irnt	0.139731	0.0154836	9.02446	2.55091e-19	4.91482e-18	1.38106e-15
RBC_adjregion	CSN1S1	RBC_irnt	-0.13878	0.0153797	-9.02359	2.57085e-19	4.93566e-18	1.39186e-15
RBC_adjregion	LRP1	RBC_irnt	-0.132926	0.0147359	-9.02058	2.64129e-19	5.05299e-18	1.43e-15
RBC_adjregion	TNC	RBC_irnt	-0.141685	0.0157606	-8.98981	3.48009e-19	6.63422e-18	1.88412e-15
RBC_adjregion	LAMP2	RBC_irnt	0.133934	0.0149014	8.98804	3.53571e-19	6.71661e-18	1.91423e-15
RBC_adjregion	UROD	RBC_irnt	0.138059	0.0153707	8.98191	3.73505e-19	7.07048e-18	2.02216e-15
RBC_adjregion	PDGFRA	RBC_irnt	-0.130857	0.0145704	-8.98098	3.76622e-19	7.10463e-18	2.03903e-15
RBC_adjregion	INSL4	RBC_irnt	-0.144353	0.0160879	-8.97281	4.05154e-19	7.61634e-18	2.1935e-15
RBC_adjregion	CHI3L1	RBC_irnt	-0.120418	0.0134558	-8.9492	5.00154e-19	9.36967e-18	2.70783e-15
RBC_adjregion	LEPR	RBC_irnt	-0.133508	0.0149222	-8.94698	5.10173e-19	9.5244e-18	2.76208e-15
RBC_adjregion	IFNAR2	RBC_irnt	-0.130075	0.0145882	-8.91644	6.69405e-19	1.24412e-17	3.62416e-15
RBC_adjregion	SLC38A10	RBC_irnt	-0.136342	0.0152915	-8.91617	6.71007e-19	1.24412e-17	3.63283e-15
RBC_adjregion	DCXR	RBC_irnt	0.131607	0.0147765	8.90648	7.31265e-19	1.35122e-17	3.95907e-15
RBC_adjregion	CEACAM16	RBC_irnt	0.132008	0.0148254	8.90419	7.46288e-19	1.37429e-17	4.04041e-15
RBC_adjregion	EDN1	RBC_irnt	-0.126897	0.0142523	-8.90359	7.50256e-19	1.37691e-17	4.06188e-15
RBC_adjregion	GPC5	RBC_irnt	0.136657	0.0153559	8.89932	7.79198e-19	1.42519e-17	4.21858e-15
RBC_adjregion	CHGB	RBC_irnt	-0.128375	0.014452	-8.88286	9.01539e-19	1.64341e-17	4.88093e-15
RBC_adjregion	SLITRK5	RBC_irnt	-0.136758	0.0154505	-8.85134	1.191e-18	2.16379e-17	6.4481e-15
RBC_adjregion	CD200	RBC_irnt	-0.136244	0.0153952	-8.84976	1.2077e-18	2.18678e-17	6.53849e-15
RBC_adjregion	PLA2G2A	RBC_irnt	-0.13248	0.0149743	-8.84717	1.23556e-18	2.22977e-17	6.68931e-15
RBC_adjregion	BRK1	RBC_irnt	-0.135457	0.0153706	-8.81273	1.67296e-18	3.00911e-17	9.05741e-15
RBC_adjregion	VGF	RBC_irnt	-0.132638	0.0150671	-8.80313	1.82e-18	3.26275e-17	9.85349e-15
RBC_adjregion	IL18BP	RBC_irnt	-0.126566	0.0144042	-8.78677	2.10064e-18	3.75342e-17	1.13729e-14
RBC_adjregion	SERPINA4	RBC_irnt	0.135834	0.0154992	8.76392	2.56552e-18	4.56898e-17	1.38897e-14
RBC_adjregion	PLAUR	RBC_irnt	-0.125897	0.0144062	-8.73913	3.18515e-18	5.6539e-17	1.72444e-14
RBC_adjregion	FRZB	RBC_irnt	0.13101	0.0150054	8.73081	3.42439e-18	6.05871e-17	1.85396e-14
RBC_adjregion	PLTP	RBC_irnt	-0.132228	0.0151733	-8.7145	3.94655e-18	6.95982e-17	2.13666e-14
RBC_adjregion	FCN2	RBC_irnt	0.134937	0.0155493	8.67799	5.4168e-18	9.52162e-17	2.93266e-14
RBC_adjregion	NAGPA	RBC_irnt	0.134705	0.0155257	8.67632	5.49572e-18	9.62906e-17	2.97538e-14
RBC_adjregion	TNFRSF11A	RBC_irnt	-0.124639	0.0144169	-8.64538	7.17969e-18	1.2539e-16	3.88708e-14
RBC_adjregion	EGFLAM	RBC_irnt	-0.131456	0.0152181	-8.63818	7.6394e-18	1.32989e-16	4.13597e-14
RBC_adjregion	CFH	RBC_irnt	0.133648	0.0154865	8.62998	8.19862e-18	1.42267e-16	4.43873e-14
RBC_adjregion	ACY1	RBC_irnt	0.12726	0.014755	8.62487	8.56773e-18	1.48197e-16	4.63857e-14
RBC_adjregion	EIF4B	RBC_irnt	0.13328	0.0154688	8.61604	9.24393e-18	1.59384e-16	5.00466e-14
RBC_adjregion	CR2	RBC_irnt	0.129574	0.0150994	8.58139	1.24447e-17	2.1389e-16	6.73753e-14
RBC_adjregion	SOST	RBC_irnt	0.121834	0.0142019	8.57874	1.273e-17	2.18102e-16	6.89201e-14
RBC_adjregion	CD14	RBC_irnt	-0.130918	0.0152631	-8.57743	1.28732e-17	2.1986e-16	6.96957e-14
RBC_adjregion	MAN1A2	RBC_irnt	-0.132336	0.0154311	-8.57594	1.30386e-17	2.21985e-16	7.05912e-14
RBC_adjregion	TGFA	RBC_irnt	-0.13101	0.0152853	-8.57097	1.36057e-17	2.30913e-16	7.36611e-14
RBC_adjregion	SPON1	RBC_irnt	-0.122423	0.0142843	-8.57044	1.36679e-17	2.31244e-16	7.39982e-14
RBC_adjregion	ACYP1	RBC_irnt	0.132694	0.0154956	8.56332	1.45249e-17	2.44978e-16	7.86378e-14
RBC_adjregion	MAP7D2	RBC_irnt	-0.130697	0.0152709	-8.55857	1.51278e-17	2.54354e-16	8.19021e-14
RBC_adjregion	NAP1L4	RBC_irnt	0.132451	0.0154796	8.55645	1.54032e-17	2.58182e-16	8.33929e-14
RBC_adjregion	JTB	RBC_irnt	-0.125119	0.0146303	-8.55204	1.59949e-17	2.67273e-16	8.65965e-14
RBC_adjregion	ALDH9A1	RBC_irnt	0.131536	0.0153853	8.54947	1.63496e-17	2.72359e-16	8.85166e-14
RBC_adjregion	CLEC14A	RBC_irnt	-0.12329	0.0144416	-8.53711	1.81672e-17	3.01709e-16	9.83572e-14
RBC_adjregion	GGCT	RBC_irnt	0.131107	0.0153614	8.53484	1.85218e-17	3.06657e-16	1.00277e-13
RBC_adjregion	GSTA3	RBC_irnt	0.130865	0.0153417	8.53002	1.92986e-17	3.18544e-16	1.04483e-13
RBC_adjregion	NCAPG	RBC_irnt	0.132289	0.0155318	8.51726	2.15123e-17	3.54005e-16	1.16468e-13
RBC_adjregion	DKK3	RBC_irnt	-0.11682	0.0137262	-8.51074	2.27376e-17	3.73035e-16	1.23101e-13
RBC_adjregion	CYTL1	RBC_irnt	-0.127981	0.0150542	-8.50134	2.46292e-17	4.02847e-16	1.33342e-13
RBC_adjregion	MANSC1	RBC_irnt	-0.131552	0.0154968	-8.48899	2.73501e-17	4.46005e-16	1.48074e-13
RBC_adjregion	IL10	RBC_irnt	-0.130468	0.0153904	-8.47728	3.02005e-17	4.91008e-16	1.63506e-13
RBC_adjregion	NANS	RBC_irnt	0.13107	0.0154806	8.46678	3.30079e-17	5.35045e-16	1.78705e-13
RBC_adjregion	IGSF8	RBC_irnt	-0.130793	0.015457	-8.46174	3.44463e-17	5.56693e-16	1.86492e-13
RBC_adjregion	CXCL16	RBC_irnt	-0.126682	0.0149814	-8.45593	3.61781e-17	5.8294e-16	1.95868e-13
RBC_adjregion	GPD1	RBC_irnt	0.128722	0.0152299	8.45194	3.74168e-17	5.99523e-16	2.02575e-13
RBC_adjregion	NPDC1	RBC_irnt	-0.119224	0.0141061	-8.45191	3.74287e-17	5.99523e-16	2.02639e-13
RBC_adjregion	KLK11	RBC_irnt	-0.126458	0.0149995	-8.43086	4.4698e-17	7.13849e-16	2.41995e-13
RBC_adjregion	EDAR	RBC_irnt	0.131143	0.0155573	8.42967	4.51484e-17	7.18922e-16	2.44434e-13
RBC_adjregion	PTX3	RBC_irnt	-0.131739	0.0156367	-8.42501	4.69535e-17	7.45474e-16	2.54206e-13
RBC_adjregion	SCG2	RBC_irnt	-0.128182	0.015236	-8.41312	5.18924e-17	8.21478e-16	2.80945e-13
RBC_adjregion	CDHR5	RBC_irnt	0.126477	0.0150702	8.39251	6.16959e-17	9.73823e-16	3.34021e-13
RBC_adjregion	CES1	RBC_irnt	0.128574	0.0153784	8.36066	8.05547e-17	1.2678e-15	4.36123e-13
RBC_adjregion	CA9	RBC_irnt	-0.119349	0.0142872	-8.35358	8.54595e-17	1.3411e-15	4.62678e-13
RBC_adjregion	PILRB	RBC_irnt	-0.123798	0.0148314	-8.34698	9.02983e-17	1.41293e-15	4.88875e-13
RBC_adjregion	PROM1	RBC_irnt	-0.13017	0.015597	-8.3458	9.11923e-17	1.42281e-15	4.93715e-13
RBC_adjregion	ENAH	RBC_irnt	-0.127783	0.0153122	-8.34522	9.16321e-17	1.42556e-15	4.96096e-13
RBC_adjregion	REN	RBC_irnt	-0.13126	0.0157471	-8.33547	9.93934e-17	1.54188e-15	5.38116e-13
RBC_adjregion	NEDD4L	RBC_irnt	0.128451	0.0154229	8.3286	1.05252e-16	1.6281e-15	5.69835e-13
RBC_adjregion	DNAJC17	RBC_irnt	0.127881	0.0153887	8.31006	1.22797e-16	1.89409e-15	6.64825e-13
RBC_adjregion	LMNB2	RBC_irnt	-0.122222	0.0147304	-8.29726	1.3657e-16	2.10054e-15	7.39391e-13
RBC_adjregion	CCL15	RBC_irnt	-0.125357	0.0151252	-8.28795	1.47531e-16	2.2627e-15	7.98733e-13
RBC_adjregion	S100A4	RBC_irnt	0.12652	0.0152824	8.27881	1.59137e-16	2.43381e-15	8.61568e-13
RBC_adjregion	SERPINF2	RBC_irnt	0.126203	0.0152557	8.2725	1.6766e-16	2.55694e-15	9.07713e-13
RBC_adjregion	SBSN	RBC_irnt	-0.1291	0.0156225	-8.26372	1.80299e-16	2.74196e-15	9.76136e-13
RBC_adjregion	LUZP2	RBC_irnt	-0.125732	0.0152193	-8.26135	1.83856e-16	2.78822e-15	9.95394e-13
RBC_adjregion	DLL1	RBC_irnt	-0.124196	0.0150346	-8.26067	1.84899e-16	2.79621e-15	1.00104e-12
RBC_adjregion	S100P	RBC_irnt	-0.12681	0.0153665	-8.25237	1.98017e-16	2.98625e-15	1.07206e-12
RBC_adjregion	CALB1	RBC_irnt	-0.121179	0.0147523	-8.21426	2.71025e-16	4.07592e-15	1.46733e-12
RBC_adjregion	SCARB2	RBC_irnt	-0.109378	0.013326	-8.20787	2.8564e-16	4.28381e-15	1.54645e-12
RBC_adjregion	CENPF	RBC_irnt	0.124603	0.0152049	8.19493	3.17636e-16	4.75049e-15	1.71968e-12
RBC_adjregion	GZMB	RBC_irnt	0.122451	0.0149476	8.19199	3.25402e-16	4.85324e-15	1.76173e-12
RBC_adjregion	ARG1	RBC_irnt	0.123578	0.0150916	8.18849	3.34867e-16	4.98069e-15	1.81297e-12
RBC_adjregion	VNN1	RBC_irnt	0.1286	0.015721	8.18015	3.58533e-16	5.31808e-15	1.9411e-12
RBC_adjregion	B2M	RBC_irnt	-0.114599	0.0140116	-8.1789	3.62221e-16	5.35811e-15	1.96107e-12
RBC_adjregion	GRPEL1	RBC_irnt	-0.123857	0.0151647	-8.1675	3.97623e-16	5.86576e-15	2.15273e-12
RBC_adjregion	OCLN	RBC_irnt	-0.116129	0.0142274	-8.16235	4.14711e-16	6.10121e-15	2.24524e-12
RBC_adjregion	IL17RB	RBC_irnt	-0.119858	0.0147662	-8.11704	5.99905e-16	8.80185e-15	3.24788e-12
RBC_adjregion	PROC	RBC_irnt	0.125706	0.0155328	8.09293	7.29554e-16	1.06751e-14	3.94981e-12
RBC_adjregion	WFIKKN1	RBC_irnt	0.122362	0.0151236	8.09078	7.42397e-16	1.08338e-14	4.01934e-12
RBC_adjregion	HSPB6	RBC_irnt	-0.106709	0.0132091	-8.07846	8.20223e-16	1.19373e-14	4.44069e-12
RBC_adjregion	IL1RL1	RBC_irnt	-0.119626	0.0148239	-8.06984	8.79425e-16	1.27646e-14	4.76121e-12
RBC_adjregion	CCL14	RBC_irnt	-0.123647	0.0153407	-8.06006	9.51772e-16	1.37778e-14	5.1529e-12
RBC_adjregion	HS3ST3B1	RBC_irnt	-0.125567	0.0155927	-8.05296	1.0079e-15	1.45514e-14	5.45676e-12
RBC_adjregion	OSMR	RBC_irnt	-0.122396	0.0152018	-8.05142	1.02044e-15	1.46933e-14	5.52467e-12
RBC_adjregion	GPX1	RBC_irnt	0.12561	0.015602	8.05087	1.02497e-15	1.47193e-14	5.54919e-12
RBC_adjregion	RNASET2	RBC_irnt	-0.121231	0.0150687	-8.04524	1.07256e-15	1.53621e-14	5.80686e-12
RBC_adjregion	PCDH7	RBC_irnt	-0.126011	0.01567	-8.04153	1.10511e-15	1.57864e-14	5.98305e-12
RBC_adjregion	PLA2G7	RBC_irnt	0.123068	0.0153313	8.02725	1.23971e-15	1.76627e-14	6.71182e-12
RBC_adjregion	MRI1	RBC_irnt	0.124846	0.0155795	8.01347	1.38488e-15	1.96791e-14	7.49775e-12
RBC_adjregion	IL17C	RBC_irnt	-0.124453	0.015549	-8.00392	1.49515e-15	2.11904e-14	8.09472e-12
RBC_adjregion	LPL	RBC_irnt	-0.118571	0.0148281	-7.99641	1.58801e-15	2.24477e-14	8.59748e-12
RBC_adjregion	FSTL1	RBC_irnt	-0.122914	0.0154392	-7.96117	2.10485e-15	2.96762e-14	1.13957e-11
RBC_adjregion	DDT	RBC_irnt	0.123643	0.0155471	7.95283	2.24954e-15	3.16338e-14	1.2179e-11
RBC_adjregion	BTN1A1	RBC_irnt	-0.124055	0.0156482	-7.92772	2.74714e-15	3.85311e-14	1.4873e-11
RBC_adjregion	FCHO2	RBC_irnt	0.122457	0.0154513	7.9254	2.79838e-15	3.91484e-14	1.51504e-11
RBC_adjregion	TNFSF13	RBC_irnt	-0.109738	0.0138877	-7.90181	3.3743e-15	4.70836e-14	1.82684e-11
RBC_adjregion	GRN	RBC_irnt	-0.124635	0.0157807	-7.89792	3.47981e-15	4.84311e-14	1.88397e-11
RBC_adjregion	TNFRSF14	RBC_irnt	-0.118369	0.0150086	-7.88676	3.80117e-15	5.27108e-14	2.05795e-11
RBC_adjregion	CDHR2	RBC_irnt	0.112638	0.0142822	7.88657	3.80678e-15	5.27108e-14	2.06099e-11
RBC_adjregion	MMRN2	RBC_irnt	-0.116588	0.0147838	-7.88621	3.81775e-15	5.27277e-14	2.06693e-11
RBC_adjregion	GHRL	RBC_irnt	-0.11961	0.0151809	-7.87894	4.04364e-15	5.57055e-14	2.18923e-11
RBC_adjregion	CHCHD6	RBC_irnt	-0.112562	0.0142999	-7.87149	4.28874e-15	5.89321e-14	2.32192e-11
RBC_adjregion	PI3	RBC_irnt	-0.116219	0.0147918	-7.85698	4.80865e-15	6.5909e-14	2.6034e-11
RBC_adjregion	HEG1	RBC_irnt	0.119287	0.0152046	7.84549	5.26389e-15	7.19665e-14	2.84987e-11
RBC_adjregion	IAH1	RBC_irnt	0.12099	0.0154349	7.83876	5.55041e-15	7.56925e-14	3.00499e-11
RBC_adjregion	THY1	RBC_irnt	-0.11545	0.0147351	-7.83501	5.71617e-15	7.77572e-14	3.09474e-11
RBC_adjregion	LGALS7	RBC_irnt	-0.114372	0.0146188	-7.82363	6.25078e-15	8.48164e-14	3.38417e-11
RBC_adjregion	PYY	RBC_irnt	-0.117294	0.0149942	-7.82262	6.3006e-15	8.52786e-14	3.41114e-11
RBC_adjregion	DNAJB4	RBC_irnt	0.118952	0.0152148	7.81818	6.52375e-15	8.80788e-14	3.53196e-11
RBC_adjregion	CES3	RBC_irnt	0.122569	0.0156836	7.81509	6.68377e-15	9.00147e-14	3.61859e-11
RBC_adjregion	TTR	RBC_irnt	0.119396	0.0152983	7.80455	7.25955e-15	9.75265e-14	3.93032e-11
RBC_adjregion	HRG	RBC_irnt	0.11918	0.0152793	7.80006	7.5187e-15	1.00758e-13	4.07062e-11
RBC_adjregion	RABGAP1L	RBC_irnt	0.12028	0.0154289	7.79576	7.77606e-15	1.0395e-13	4.20996e-11
RBC_adjregion	ROR1	RBC_irnt	-0.115586	0.0148423	-7.78759	8.28914e-15	1.10535e-13	4.48774e-11
RBC_adjregion	OSCAR	RBC_irnt	-0.118917	0.0152749	-7.78512	8.45093e-15	1.12416e-13	4.57533e-11
RBC_adjregion	ASGR1	RBC_irnt	-0.117611	0.0151103	-7.78346	8.56074e-15	1.13598e-13	4.63478e-11
RBC_adjregion	NPC2	RBC_irnt	-0.109847	0.0141225	-7.77817	8.92173e-15	1.18098e-13	4.83022e-11
RBC_adjregion	PPME1	RBC_irnt	0.120107	0.015443	7.77742	8.97406e-15	1.18501e-13	4.85855e-11
RBC_adjregion	MMP1	RBC_irnt	-0.117685	0.0151517	-7.76712	9.72534e-15	1.28109e-13	5.2653e-11
RBC_adjregion	MCFD2	RBC_irnt	-0.119228	0.0153764	-7.75391	1.07788e-14	1.41642e-13	5.83564e-11
RBC_adjregion	RSPO1	RBC_irnt	-0.115314	0.0148847	-7.74713	1.13632e-14	1.48959e-13	6.15202e-11
RBC_adjregion	TNFRSF21	RBC_irnt	-0.1155	0.0149149	-7.74393	1.16494e-14	1.52343e-13	6.307e-11
RBC_adjregion	GFAP	RBC_irnt	-0.0931745	0.0120402	-7.73861	1.21403e-14	1.5838e-13	6.57278e-11
RBC_adjregion	NAPRT	RBC_irnt	0.114813	0.0148591	7.72682	1.33042e-14	1.73147e-13	7.20292e-11
RBC_adjregion	SIGLEC5	RBC_irnt	-0.119707	0.0155203	-7.71298	1.48114e-14	1.92299e-13	8.01889e-11
RBC_adjregion	HBEGF	RBC_irnt	0.117686	0.0152976	7.69311	1.7271e-14	2.23697e-13	9.35052e-11
RBC_adjregion	IL1R2	RBC_irnt	0.1193	0.0155095	7.69202	1.74171e-14	2.2505e-13	9.42961e-11
RBC_adjregion	HPGDS	RBC_irnt	0.119128	0.0155103	7.68061	1.90215e-14	2.45196e-13	1.02982e-10
RBC_adjregion	CAPS	RBC_irnt	-0.106722	0.0139015	-7.67699	1.95597e-14	2.51535e-13	1.05896e-10
RBC_adjregion	MZB1	RBC_irnt	-0.119161	0.0155339	-7.67103	2.04781e-14	2.62722e-13	1.10868e-10
RBC_adjregion	CPM	RBC_irnt	0.112803	0.0147185	7.66402	2.16145e-14	2.76645e-13	1.17021e-10
RBC_adjregion	ACHE	RBC_irnt	0.114853	0.0150015	7.65612	2.29685e-14	2.93282e-13	1.24352e-10
RBC_adjregion	SYNM	RBC_irnt	-0.109268	0.0143099	-7.63583	2.68412e-14	3.41925e-13	1.45318e-10
RBC_adjregion	MDH1	RBC_irnt	0.119937	0.0157422	7.61884	3.05737e-14	3.88559e-13	1.65526e-10
RBC_adjregion	LGALS4	RBC_irnt	-0.103105	0.0135396	-7.61507	3.147e-14	3.9878e-13	1.70379e-10
RBC_adjregion	FLT3LG	RBC_irnt	-0.110122	0.0144615	-7.61484	3.15253e-14	3.9878e-13	1.70678e-10
RBC_adjregion	ADAMTS13	RBC_irnt	0.115393	0.0151838	7.5998	3.53654e-14	4.46313e-13	1.91468e-10
RBC_adjregion	BMP2KL	RBC_irnt	0.117353	0.0154602	7.59064	3.79268e-14	4.77525e-13	2.05336e-10
RBC_adjregion	SMOC1	RBC_irnt	-0.104965	0.0138333	-7.58789	3.87309e-14	4.86517e-13	2.09689e-10
RBC_adjregion	RETN	RBC_irnt	-0.118162	0.0155734	-7.58745	3.88604e-14	4.87015e-13	2.1039e-10
RBC_adjregion	TNFRSF17	RBC_irnt	-0.118939	0.0156838	-7.58358	4.00232e-14	5.00428e-13	2.16685e-10
RBC_adjregion	SGTA	RBC_irnt	0.117517	0.0155143	7.57475	4.28084e-14	5.3402e-13	2.31765e-10
RBC_adjregion	SMPD1	RBC_irnt	-0.114389	0.0151094	-7.5707	4.41482e-14	5.49468e-13	2.39018e-10
RBC_adjregion	KISS1	RBC_irnt	-0.121701	0.0161245	-7.54757	5.26299e-14	6.53529e-13	2.84939e-10
RBC_adjregion	CXADR	RBC_irnt	-0.11335	0.0150381	-7.53751	5.68021e-14	7.03722e-13	3.07527e-10
RBC_adjregion	PNP	RBC_irnt	0.115242	0.0153235	7.52057	6.45705e-14	7.98139e-13	3.49585e-10
RBC_adjregion	CCER2	RBC_irnt	-0.115244	0.0153579	-7.5039	7.32373e-14	9.03204e-13	3.96507e-10
RBC_adjregion	GFRA1	RBC_irnt	-0.110829	0.0147725	-7.50238	7.40829e-14	9.11556e-13	4.01085e-10
RBC_adjregion	EGFR	RBC_irnt	0.113385	0.0151153	7.50136	7.46555e-14	9.16519e-13	4.04185e-10
RBC_adjregion	ALCAM	RBC_irnt	-0.11093	0.0147893	-7.50068	7.50359e-14	9.19105e-13	4.06245e-10
RBC_adjregion	CGREF1	RBC_irnt	-0.114251	0.0152385	-7.49752	7.685e-14	9.39201e-13	4.16066e-10
RBC_adjregion	DNAJC9	RBC_irnt	0.115507	0.0154285	7.48662	8.3426e-14	1.01727e-12	4.51668e-10
RBC_adjregion	MMP10	RBC_irnt	-0.114493	0.0153022	-7.4821	8.63111e-14	1.05009e-12	4.67288e-10
RBC_adjregion	IL6	RBC_irnt	-0.113295	0.0151531	-7.4767	8.98867e-14	1.09114e-12	4.86646e-10
RBC_adjregion	SCGB3A2	RBC_irnt	-0.113184	0.0151454	-7.4732	9.22869e-14	1.11777e-12	4.99641e-10
RBC_adjregion	SDC3	RBC_irnt	-0.116328	0.0155728	-7.46993	9.45802e-14	1.14298e-12	5.12057e-10
RBC_adjregion	FGF23	RBC_irnt	-0.113998	0.015294	-7.45377	1.06777e-13	1.28751e-12	5.78093e-10
RBC_adjregion	LRP11	RBC_irnt	-0.112697	0.0151239	-7.45158	1.08549e-13	1.30596e-12	5.87684e-10
RBC_adjregion	FHIT	RBC_irnt	0.114711	0.0154072	7.44531	1.13766e-13	1.3657e-12	6.15932e-10
RBC_adjregion	ANKRD2	RBC_irnt	-0.11205	0.015054	-7.44319	1.15587e-13	1.38448e-12	6.25786e-10
RBC_adjregion	IGLC2	RBC_irnt	-0.115382	0.0155275	-7.43084	1.26777e-13	1.51517e-12	6.86372e-10
RBC_adjregion	FOLR2	RBC_irnt	-0.110549	0.0148983	-7.42023	1.37233e-13	1.63652e-12	7.42979e-10
RBC_adjregion	PRRT2	RBC_irnt	-0.115826	0.0156141	-7.41804	1.39501e-13	1.65991e-12	7.55257e-10
RBC_adjregion	PPP1R14D	RBC_irnt	-0.105979	0.0142885	-7.41712	1.40457e-13	1.66762e-12	7.60437e-10
RBC_adjregion	HPD	RBC_irnt	0.112492	0.0151718	7.41454	1.43191e-13	1.69636e-12	7.75235e-10
RBC_adjregion	NPTX2	RBC_irnt	-0.110116	0.014861	-7.40973	1.48421e-13	1.75448e-12	8.03553e-10
RBC_adjregion	EIF4EBP1	RBC_irnt	0.114533	0.015464	7.40646	1.52086e-13	1.79389e-12	8.23396e-10
RBC_adjregion	TNFRSF12A	RBC_irnt	-0.0983828	0.0132914	-7.40201	1.57204e-13	1.85022e-12	8.51101e-10
RBC_adjregion	EFNA4	RBC_irnt	-0.107591	0.0145363	-7.40154	1.57757e-13	1.8527e-12	8.54097e-10
RBC_adjregion	SPTBN2	RBC_irnt	0.114104	0.0154174	7.40096	1.58445e-13	1.85596e-12	8.57822e-10
RBC_adjregion	DTNB	RBC_irnt	-0.111762	0.0151015	-7.40073	1.5872e-13	1.85596e-12	8.59308e-10
RBC_adjregion	CD86	RBC_irnt	0.112166	0.015172	7.39299	1.68127e-13	1.96172e-12	9.1024e-10
RBC_adjregion	OAF	RBC_irnt	-0.113861	0.0154031	-7.39207	1.69284e-13	1.97097e-12	9.16502e-10
RBC_adjregion	ITGA11	RBC_irnt	0.115799	0.0156793	7.38547	1.778e-13	2.06569e-12	9.62612e-10
RBC_adjregion	AARSD1	RBC_irnt	0.110929	0.0150258	7.38257	1.81674e-13	2.10617e-12	9.83584e-10
RBC_adjregion	C1QTNF6	RBC_irnt	-0.119193	0.0161564	-7.37741	1.88771e-13	2.17946e-12	1.02201e-09
RBC_adjregion	PLXDC2	RBC_irnt	0.112937	0.0153085	7.37739	1.888e-13	2.17946e-12	1.02216e-09
RBC_adjregion	C3	RBC_irnt	0.115393	0.0156495	7.3736	1.94179e-13	2.23678e-12	1.05129e-09
RBC_adjregion	PLA2G15	RBC_irnt	-0.113033	0.0153323	-7.37221	1.96202e-13	2.25529e-12	1.06224e-09
RBC_adjregion	MUC16	RBC_irnt	-0.114067	0.0154815	-7.36794	2.02518e-13	2.32295e-12	1.09643e-09
RBC_adjregion	SIRPB1	RBC_irnt	-0.111095	0.0150956	-7.35942	2.15713e-13	2.46907e-12	1.16787e-09
RBC_adjregion	CEACAM21	RBC_irnt	-0.111577	0.0151693	-7.35542	2.22191e-13	2.53785e-12	1.20294e-09
RBC_adjregion	CD101	RBC_irnt	0.114171	0.0155427	7.34562	2.38906e-13	2.72303e-12	1.29344e-09
RBC_adjregion	MFAP4	RBC_irnt	-0.105092	0.0143234	-7.33708	2.54478e-13	2.89442e-12	1.37774e-09
RBC_adjregion	GUCA2A	RBC_irnt	-0.102408	0.0139664	-7.33244	2.63355e-13	2.98911e-12	1.4258e-09
RBC_adjregion	GMPR2	RBC_irnt	0.114056	0.0155613	7.32947	2.69184e-13	3.04887e-12	1.45736e-09
RBC_adjregion	UMOD	RBC_irnt	0.111759	0.0152671	7.32021	2.88211e-13	3.25456e-12	1.56038e-09
RBC_adjregion	GRHPR	RBC_irnt	0.112692	0.0153949	7.32005	2.88546e-13	3.25456e-12	1.56219e-09
RBC_adjregion	UPB1	RBC_irnt	0.113405	0.0155075	7.31292	3.04102e-13	3.42288e-12	1.64641e-09
RBC_adjregion	EFHD1	RBC_irnt	-0.0991431	0.0135685	-7.30689	3.17927e-13	3.57107e-12	1.72126e-09
RBC_adjregion	LILRB4	RBC_irnt	-0.105383	0.0144371	-7.29941	3.35886e-13	3.76498e-12	1.81849e-09
RBC_adjregion	PRPH	RBC_irnt	-0.108676	0.0148894	-7.29892	3.37117e-13	3.77098e-12	1.82515e-09
RBC_adjregion	SELL	RBC_irnt	0.110561	0.0151578	7.294	3.49516e-13	3.90161e-12	1.89228e-09
RBC_adjregion	PTPRR	RBC_irnt	-0.111749	0.0153235	-7.29264	3.53015e-13	3.93256e-12	1.91122e-09
RBC_adjregion	LAIR1	RBC_irnt	-0.103376	0.0141764	-7.29216	3.54271e-13	3.93844e-12	1.91802e-09
RBC_adjregion	PALM2	RBC_irnt	-0.10269	0.0140836	-7.29147	3.56084e-13	3.95049e-12	1.92784e-09
RBC_adjregion	DTX3	RBC_irnt	-0.102989	0.01413	-7.28868	3.63451e-13	4.02397e-12	1.96772e-09
RBC_adjregion	PRDX6	RBC_irnt	0.111214	0.0152664	7.28488	3.73718e-13	4.1292e-12	2.02331e-09
RBC_adjregion	MMP3	RBC_irnt	-0.096908	0.013308	-7.28191	3.81954e-13	4.21161e-12	2.0679e-09
RBC_adjregion	SIGLEC1	RBC_irnt	-0.109636	0.0150609	-7.27954	3.88655e-13	4.27678e-12	2.10418e-09
RBC_adjregion	MSMP	RBC_irnt	0.110397	0.015182	7.2716	4.11943e-13	4.52385e-12	2.23026e-09
RBC_adjregion	NT5C1A	RBC_irnt	-0.107936	0.0149471	-7.22118	5.9522e-13	6.52332e-12	3.22252e-09
RBC_adjregion	FAM3D	RBC_irnt	-0.106049	0.0146894	-7.21944	6.02829e-13	6.59337e-12	3.26372e-09
RBC_adjregion	VSIG2	RBC_irnt	-0.0989845	0.0137155	-7.21697	6.13758e-13	6.69937e-12	3.32289e-09
RBC_adjregion	APCS	RBC_irnt	0.11053	0.0153189	7.21526	6.21436e-13	6.76952e-12	3.36445e-09
RBC_adjregion	CTSL	RBC_irnt	-0.100156	0.0138917	-7.20978	6.46695e-13	7.03053e-12	3.5012e-09
RBC_adjregion	SIT1	RBC_irnt	0.110116	0.0152898	7.20193	6.8462e-13	7.42792e-12	3.70653e-09
RBC_adjregion	CLEC7A	RBC_irnt	-0.108926	0.0151346	-7.19713	7.08907e-13	7.67605e-12	3.83803e-09
RBC_adjregion	MPRIP	RBC_irnt	0.11264	0.0156719	7.18737	7.60843e-13	8.22196e-12	4.1192e-09
RBC_adjregion	IMMT	RBC_irnt	-0.109431	0.0152516	-7.17505	8.31808e-13	8.97094e-12	4.50341e-09
RBC_adjregion	INHBB	RBC_irnt	-0.106034	0.0147828	-7.17282	8.45379e-13	9.09917e-12	4.57688e-09
RBC_adjregion	GGT5	RBC_irnt	-0.10704	0.0149265	-7.17116	8.55575e-13	9.19064e-12	4.63208e-09
RBC_adjregion	PODXL2	RBC_irnt	-0.10511	0.0146858	-7.15724	9.46052e-13	1.01424e-11	5.12192e-09
RBC_adjregion	BPIFB1	RBC_irnt	-0.107476	0.0150233	-7.15396	9.68672e-13	1.03644e-11	5.24439e-09
RBC_adjregion	C9	RBC_irnt	-0.112391	0.015741	-7.14001	1.07116e-12	1.14384e-11	5.79928e-09
RBC_adjregion	PEBP1	RBC_irnt	0.110933	0.0155432	7.1371	1.09384e-12	1.16576e-11	5.92204e-09
RBC_adjregion	PZP	RBC_irnt	-0.089075	0.0124867	-7.13358	1.12188e-12	1.19329e-11	6.07385e-09
RBC_adjregion	CD300E	RBC_irnt	-0.105125	0.0147626	-7.12106	1.22751e-12	1.30309e-11	6.64575e-09
RBC_adjregion	VWA1	RBC_irnt	-0.112162	0.0157608	-7.11652	1.26821e-12	1.34366e-11	6.8661e-09
RBC_adjregion	CHRDL2	RBC_irnt	-0.112587	0.0158354	-7.10983	1.33049e-12	1.40689e-11	7.20325e-09
RBC_adjregion	NUCB2	RBC_irnt	-0.108049	0.0152047	-7.10627	1.36495e-12	1.44051e-11	7.38981e-09
RBC_adjregion	SOWAHC	RBC_irnt	-0.0992691	0.0139847	-7.09841	1.44394e-12	1.52091e-11	7.81748e-09
RBC_adjregion	NTRK2	RBC_irnt	0.108285	0.015288	7.083	1.6123e-12	1.69495e-11	8.729e-09
RBC_adjregion	VTCN1	RBC_irnt	-0.110468	0.0156612	-7.05363	1.98787e-12	2.08572e-11	1.07623e-08
RBC_adjregion	SCGB3A1	RBC_irnt	-0.103994	0.0147972	-7.02798	2.38526e-12	2.49783e-11	1.29138e-08
RBC_adjregion	FTCD	RBC_irnt	0.107471	0.0153093	7.01995	2.52508e-12	2.63915e-11	1.36708e-08
RBC_adjregion	NCCRP1	RBC_irnt	-0.108856	0.0155227	-7.01272	2.65774e-12	2.77245e-11	1.4389e-08
RBC_adjregion	VCAN	RBC_irnt	-0.10448	0.0149044	-7.01002	2.70904e-12	2.82052e-11	1.46667e-08
RBC_adjregion	ITGAM	RBC_irnt	0.10974	0.0156774	6.99988	2.91035e-12	3.0243e-11	1.57566e-08
RBC_adjregion	AMBP	RBC_irnt	-0.0917003	0.013115	-6.99201	3.07676e-12	3.18593e-11	1.66576e-08
RBC_adjregion	RLN1	RBC_irnt	-0.109858	0.0157121	-6.99196	3.07765e-12	3.18593e-11	1.66624e-08
RBC_adjregion	MAMDC2	RBC_irnt	-0.102374	0.0146505	-6.98776	3.17038e-12	3.27566e-11	1.71645e-08
RBC_adjregion	GAS6	RBC_irnt	-0.106994	0.0153191	-6.98436	3.24731e-12	3.34875e-11	1.75809e-08
RBC_adjregion	WFDC1	RBC_irnt	-0.102717	0.0147294	-6.97356	3.50395e-12	3.60653e-11	1.89704e-08
RBC_adjregion	CTRC	RBC_irnt	0.108799	0.0156106	6.96957	3.6039e-12	3.70237e-11	1.95115e-08
RBC_adjregion	MGAT2	RBC_irnt	-0.107542	0.0154355	-6.9672	3.66434e-12	3.75733e-11	1.98387e-08
RBC_adjregion	HS6ST2	RBC_irnt	-0.103849	0.0149084	-6.96583	3.70001e-12	3.78674e-11	2.00319e-08
RBC_adjregion	ZER1	RBC_irnt	-0.096273	0.013822	-6.96519	3.71656e-12	3.7965e-11	2.01215e-08
RBC_adjregion	FUT3_FUT5	RBC_irnt	-0.10295	0.0147961	-6.95795	3.91081e-12	3.9874e-11	2.11731e-08
RBC_adjregion	ESAM	RBC_irnt	-0.106032	0.0152471	-6.95428	4.01288e-12	4.08378e-11	2.17257e-08
RBC_adjregion	EDIL3	RBC_irnt	-0.0960086	0.0138236	-6.94528	4.27455e-12	4.34192e-11	2.31424e-08
RBC_adjregion	GNPDA1	RBC_irnt	0.107378	0.0154636	6.9439	4.31594e-12	4.37575e-11	2.33665e-08
RBC_adjregion	DTYMK	RBC_irnt	0.108531	0.0156459	6.93671	4.53905e-12	4.59335e-11	2.45744e-08
RBC_adjregion	CHRDL1	RBC_irnt	-0.101241	0.0146052	-6.93186	4.69604e-12	4.74335e-11	2.54244e-08
RBC_adjregion	NCS1	RBC_irnt	-0.0958818	0.0138635	-6.91611	5.24268e-12	5.28564e-11	2.83839e-08
RBC_adjregion	PDIA3	RBC_irnt	-0.106439	0.0154176	-6.90374	5.71583e-12	5.75195e-11	3.09455e-08
RBC_adjregion	BAMBI	RBC_irnt	-0.10594	0.0153714	-6.89201	6.2023e-12	6.22992e-11	3.35793e-08
RBC_adjregion	TNFRSF13B	RBC_irnt	-0.106316	0.0154615	-6.87614	6.92632e-12	6.94427e-11	3.74991e-08
RBC_adjregion	ART3	RBC_irnt	-0.100744	0.0146738	-6.86559	7.45288e-12	7.45839e-11	4.03499e-08
RBC_adjregion	FLT3	RBC_irnt	0.103747	0.015125	6.85935	7.78223e-12	7.77361e-11	4.2133e-08
RBC_adjregion	MSLN	RBC_irnt	-0.0994678	0.0145058	-6.85709	7.90514e-12	7.88185e-11	4.27985e-08
RBC_adjregion	ENTPD6	RBC_irnt	-0.104842	0.0152909	-6.85646	7.93983e-12	7.90188e-11	4.29862e-08
RBC_adjregion	SLAMF7	RBC_irnt	-0.107797	0.0157285	-6.8536	8.09895e-12	8.04546e-11	4.38477e-08
RBC_adjregion	PLA2G10	RBC_irnt	-0.102132	0.0149127	-6.84865	8.38141e-12	8.3108e-11	4.5377e-08
RBC_adjregion	RBP1	RBC_irnt	-0.107418	0.0156857	-6.84816	8.40954e-12	8.32344e-11	4.55292e-08
RBC_adjregion	CCDC85A	RBC_irnt	-0.09491	0.0138652	-6.84521	8.5829e-12	8.47953e-11	4.64678e-08
RBC_adjregion	JUN	RBC_irnt	-0.104421	0.0152775	-6.83495	9.21403e-12	9.08648e-11	4.98848e-08
RBC_adjregion	DCC	RBC_irnt	0.104686	0.0153739	6.80929	1.09978e-11	1.08259e-10	5.95423e-08
RBC_adjregion	CSPG5	RBC_irnt	-0.105296	0.0154651	-6.80861	1.10495e-11	1.08537e-10	5.98222e-08
RBC_adjregion	IFNGR1	RBC_irnt	-0.102847	0.015106	-6.80839	1.10662e-11	1.08537e-10	5.99125e-08
RBC_adjregion	MATN2	RBC_irnt	-0.10558	0.0155218	-6.80206	1.15591e-11	1.13166e-10	6.2581e-08
RBC_adjregion	RILP	RBC_irnt	0.105648	0.0155447	6.7964	1.2018e-11	1.17446e-10	6.50653e-08
RBC_adjregion	GLRX	RBC_irnt	0.104212	0.0153353	6.79555	1.20883e-11	1.17921e-10	6.54459e-08
RBC_adjregion	CNTN5	RBC_irnt	0.10295	0.0151885	6.77813	1.36235e-11	1.32658e-10	7.37579e-08
RBC_adjregion	AGER	RBC_irnt	-0.105679	0.0156007	-6.77398	1.40161e-11	1.36236e-10	7.58834e-08
RBC_adjregion	PSMD1	RBC_irnt	0.0999745	0.0147718	6.76791	1.46107e-11	1.41761e-10	7.91026e-08
RBC_adjregion	SPINK4	RBC_irnt	-0.0939881	0.0138903	-6.76644	1.47587e-11	1.4294e-10	7.99037e-08
RBC_adjregion	CD300LF	RBC_irnt	-0.100383	0.0148393	-6.76467	1.49387e-11	1.44425e-10	8.08782e-08
RBC_adjregion	ISM2	RBC_irnt	-0.107836	0.0159785	-6.74881	1.6649e-11	1.60673e-10	9.01376e-08
RBC_adjregion	RPE	RBC_irnt	0.105997	0.015711	6.74669	1.68914e-11	1.62723e-10	9.14502e-08
RBC_adjregion	FCRLB	RBC_irnt	-0.104449	0.0155059	-6.73612	1.81548e-11	1.74582e-10	9.82899e-08
RBC_adjregion	RNASE10	RBC_irnt	-0.0998519	0.0148257	-6.73503	1.82893e-11	1.75564e-10	9.90181e-08
RBC_adjregion	TNFRSF6B	RBC_irnt	-0.10048	0.0149473	-6.72228	1.99488e-11	1.91156e-10	1.08003e-07
RBC_adjregion	TNFRSF9	RBC_irnt	-0.0990871	0.0147619	-6.71233	2.13438e-11	2.04161e-10	1.15555e-07
RBC_adjregion	FCRL1	RBC_irnt	0.104224	0.0155366	6.70832	2.19335e-11	2.09432e-10	1.18748e-07
RBC_adjregion	TIMP4	RBC_irnt	-0.0972421	0.0145044	-6.70431	2.25384e-11	2.14829e-10	1.22023e-07
RBC_adjregion	ITGB2	RBC_irnt	0.10359	0.0154951	6.68539	2.56219e-11	2.43791e-10	1.38717e-07
RBC_adjregion	PIK3IP1	RBC_irnt	-0.0905376	0.0135688	-6.67249	2.79569e-11	2.65541e-10	1.51358e-07
RBC_adjregion	RYK	RBC_irnt	-0.101954	0.0152842	-6.67054	2.83259e-11	2.68575e-10	1.53356e-07
RBC_adjregion	KLK14	RBC_irnt	-0.102621	0.0153863	-6.66967	2.8494e-11	2.69697e-10	1.54267e-07
RBC_adjregion	PRSS8	RBC_irnt	-0.0984432	0.0147846	-6.65851	3.07211e-11	2.90269e-10	1.66324e-07
RBC_adjregion	ALPG	RBC_irnt	-0.103794	0.0155983	-6.65415	3.16371e-11	2.98403e-10	1.71283e-07
RBC_adjregion	ENDOU	RBC_irnt	-0.105227	0.0158253	-6.64931	3.2686e-11	3.0776e-10	1.76962e-07
RBC_adjregion	ADH1B	RBC_irnt	0.0994019	0.0149545	6.64695	3.32083e-11	3.12135e-10	1.7979e-07
RBC_adjregion	HGFAC	RBC_irnt	0.102416	0.0154278	6.6384	3.5174e-11	3.30038e-10	1.90432e-07
RBC_adjregion	C16orf89	RBC_irnt	-0.0962388	0.0145085	-6.63329	3.64045e-11	3.40993e-10	1.97094e-07
RBC_adjregion	NPM1	RBC_irnt	0.100881	0.0152516	6.61444	4.13098e-11	3.85956e-10	2.23651e-07
RBC_adjregion	KIF1C	RBC_irnt	-0.101213	0.0153025	-6.6141	4.14045e-11	3.85956e-10	2.24164e-07
RBC_adjregion	SOX9	RBC_irnt	-0.100336	0.0151702	-6.61405	4.14186e-11	3.85956e-10	2.2424e-07
RBC_adjregion	SPOCK1	RBC_irnt	0.101968	0.0154276	6.60944	4.2716e-11	3.97362e-10	2.31265e-07
RBC_adjregion	CALCA	RBC_irnt	-0.0897094	0.0135978	-6.59735	4.63138e-11	4.30091e-10	2.50743e-07
RBC_adjregion	TGFBR1	RBC_irnt	-0.0988171	0.0149793	-6.5969	4.64544e-11	4.30658e-10	2.51504e-07
RBC_adjregion	SPINK7	RBC_irnt	-0.0983754	0.014953	-6.57898	5.23553e-11	4.84532e-10	2.83451e-07
RBC_adjregion	NIT1	RBC_irnt	0.0993131	0.0151057	6.57455	5.39253e-11	4.98211e-10	2.91952e-07
RBC_adjregion	CLEC5A	RBC_irnt	-0.0978569	0.0148901	-6.57194	5.48697e-11	5.06073e-10	2.97065e-07
RBC_adjregion	PREB	RBC_irnt	-0.0997537	0.0152196	-6.55429	6.17019e-11	5.68119e-10	3.34054e-07
RBC_adjregion	SELENOP	RBC_irnt	0.0970813	0.0148197	6.55084	6.31317e-11	5.80297e-10	3.41795e-07
RBC_adjregion	BTN2A1	RBC_irnt	-0.0970649	0.0148192	-6.54992	6.35209e-11	5.82885e-10	3.43902e-07
RBC_adjregion	ANGPTL4	RBC_irnt	-0.0990987	0.0151621	-6.53593	6.9694e-11	6.38449e-10	3.77323e-07
RBC_adjregion	SCRG1	RBC_irnt	-0.0861354	0.0132026	-6.52411	7.53668e-11	6.8925e-10	4.08036e-07
RBC_adjregion	MYH7	RBC_irnt	-0.0919568	0.0141032	-6.52028	7.72992e-11	7.0573e-10	4.18498e-07
RBC_adjregion	PRELP	RBC_irnt	-0.0878317	0.0134714	-6.51988	7.75041e-11	7.0641e-10	4.19607e-07
RBC_adjregion	MRC1	RBC_irnt	-0.0973903	0.0149423	-6.51776	7.85944e-11	7.15143e-10	4.2551e-07
RBC_adjregion	DPY30	RBC_irnt	-0.10058	0.0154488	-6.51054	8.24328e-11	7.48811e-10	4.46291e-07
RBC_adjregion	COL5A1	RBC_irnt	-0.101908	0.0156595	-6.5077	8.39921e-11	7.61698e-10	4.54733e-07
RBC_adjregion	REG4	RBC_irnt	-0.0889067	0.0136648	-6.50624	8.48052e-11	7.67642e-10	4.59135e-07
RBC_adjregion	LAIR2	RBC_irnt	-0.104373	0.0160426	-6.50602	8.49312e-11	7.67642e-10	4.59817e-07
RBC_adjregion	FST	RBC_irnt	-0.0985926	0.0151603	-6.50334	8.64419e-11	7.79994e-10	4.67996e-07
RBC_adjregion	GLOD4	RBC_irnt	0.100833	0.0155235	6.49547	9.1047e-11	8.2018e-10	4.92928e-07
RBC_adjregion	C19orf12	RBC_irnt	0.0989313	0.0152333	6.49441	9.16814e-11	8.24524e-10	4.96363e-07
RBC_adjregion	TGFB1	RBC_irnt	-0.0997467	0.0153601	-6.49387	9.20117e-11	8.26122e-10	4.98151e-07
RBC_adjregion	TNFRSF19	RBC_irnt	-0.091126	0.0140457	-6.48781	9.57524e-11	8.58284e-10	5.18403e-07
RBC_adjregion	IL1RL2	RBC_irnt	0.0939825	0.0144872	6.48726	9.61008e-11	8.59983e-10	5.2029e-07
RBC_adjregion	LY96	RBC_irnt	-0.100644	0.0155414	-6.47586	1.03577e-10	9.25353e-10	5.60764e-07
RBC_adjregion	CXCL8	RBC_irnt	-0.09332	0.0144406	-6.46235	1.13175e-10	1.00944e-09	6.12731e-07
RBC_adjregion	COL9A1	RBC_irnt	-0.0960255	0.0148602	-6.46192	1.13499e-10	1.01066e-09	6.14481e-07
RBC_adjregion	IL22	RBC_irnt	-0.10074	0.0155956	-6.45949	1.15316e-10	1.02516e-09	6.24322e-07
RBC_adjregion	GASK1A	RBC_irnt	0.102552	0.0158803	6.4578	1.16599e-10	1.03486e-09	6.31266e-07
RBC_adjregion	PTP4A3	RBC_irnt	0.09749	0.0151152	6.44979	1.22877e-10	1.0888e-09	6.65256e-07
RBC_adjregion	SCG3	RBC_irnt	-0.0998526	0.0154884	-6.44692	1.2521e-10	1.10766e-09	6.77886e-07
RBC_adjregion	FAP	RBC_irnt	0.0997502	0.0154857	6.44142	1.29794e-10	1.14634e-09	7.02704e-07
RBC_adjregion	CD46	RBC_irnt	-0.0988443	0.0153472	-6.44054	1.30541e-10	1.15105e-09	7.06747e-07
RBC_adjregion	TGFBR2	RBC_irnt	-0.0905312	0.0140649	-6.43669	1.33861e-10	1.17842e-09	7.24726e-07
RBC_adjregion	ANGPTL3	RBC_irnt	-0.0961058	0.0149543	-6.42664	1.42937e-10	1.25626e-09	7.73859e-07
RBC_adjregion	DEFA1	RBC_irnt	-0.100147	0.0155842	-6.42619	1.43355e-10	1.2579e-09	7.76124e-07
RBC_adjregion	PAM	RBC_irnt	-0.0995381	0.0155091	-6.41805	1.51162e-10	1.32426e-09	8.18392e-07
RBC_adjregion	MRPL24	RBC_irnt	-0.0989717	0.0154251	-6.41628	1.52922e-10	1.33751e-09	8.27918e-07
RBC_adjregion	VWC2	RBC_irnt	-0.0941594	0.0146952	-6.40751	1.61899e-10	1.41374e-09	8.76519e-07
RBC_adjregion	WFIKKN2	RBC_irnt	-0.0998842	0.015595	-6.4049	1.64667e-10	1.4356e-09	8.91508e-07
RBC_adjregion	FTO	RBC_irnt	0.0972841	0.0151969	6.40159	1.68241e-10	1.4644e-09	9.10854e-07
RBC_adjregion	PTRHD1	RBC_irnt	0.0989006	0.0154532	6.40002	1.69967e-10	1.47667e-09	9.20201e-07
RBC_adjregion	AMDHD1	RBC_irnt	0.0957266	0.0149577	6.39982	1.70196e-10	1.47667e-09	9.21442e-07
RBC_adjregion	CCL23	RBC_irnt	-0.0980228	0.0153187	-6.39891	1.71206e-10	1.48305e-09	9.26907e-07
RBC_adjregion	CD79B	RBC_irnt	-0.0979509	0.0153574	-6.37808	1.9595e-10	1.69469e-09	1.06087e-06
RBC_adjregion	HGS	RBC_irnt	0.0991614	0.0155513	6.37642	1.98077e-10	1.71035e-09	1.07239e-06
RBC_adjregion	IGSF9	RBC_irnt	0.0976514	0.0153256	6.37177	2.04119e-10	1.75971e-09	1.1051e-06
RBC_adjregion	RTBDN	RBC_irnt	-0.0962316	0.0151201	-6.3645	2.13945e-10	1.84149e-09	1.1583e-06
RBC_adjregion	LCK	RBC_irnt	0.0961678	0.015111	6.36407	2.14532e-10	1.84362e-09	1.16148e-06
RBC_adjregion	LCN15	RBC_irnt	-0.0950577	0.0149387	-6.3632	2.15747e-10	1.85112e-09	1.16806e-06
RBC_adjregion	ITGAL	RBC_irnt	0.0980809	0.0154426	6.35132	2.32936e-10	1.99543e-09	1.26111e-06
RBC_adjregion	SOSTDC1	RBC_irnt	0.0993341	0.0156707	6.33883	2.52462e-10	2.15928e-09	1.36683e-06
RBC_adjregion	FZD8	RBC_irnt	-0.0971448	0.0153445	-6.33093	2.65622e-10	2.26826e-09	1.43807e-06
RBC_adjregion	CLIC5	RBC_irnt	-0.096479	0.0152528	-6.32533	2.75361e-10	2.34772e-09	1.4908e-06
RBC_adjregion	GNPDA2	RBC_irnt	0.0982648	0.0155424	6.32235	2.80667e-10	2.3892e-09	1.51953e-06
RBC_adjregion	IFI30	RBC_irnt	-0.0926803	0.0147149	-6.29838	3.2729e-10	2.78171e-09	1.77195e-06
RBC_adjregion	JCHAIN	RBC_irnt	-0.0961059	0.0152611	-6.29744	3.29252e-10	2.794e-09	1.78257e-06
RBC_adjregion	SIL1	RBC_irnt	-0.0977929	0.0155404	-6.29282	3.39127e-10	2.87329e-09	1.83603e-06
RBC_adjregion	TNFSF12	RBC_irnt	0.0988724	0.0157328	6.28447	3.57698e-10	3.0259e-09	1.93658e-06
RBC_adjregion	C8B	RBC_irnt	0.0970309	0.0154639	6.27468	3.80754e-10	3.21591e-09	2.0614e-06
RBC_adjregion	ENPP2	RBC_irnt	-0.0868771	0.0138822	-6.25816	4.23004e-10	3.5672e-09	2.29015e-06
RBC_adjregion	OPTC	RBC_irnt	-0.0943774	0.0150832	-6.25713	4.25775e-10	3.58498e-09	2.30515e-06
RBC_adjregion	BLVRA	RBC_irnt	0.0942567	0.0150648	6.25676	4.26785e-10	3.58791e-09	2.31061e-06
RBC_adjregion	REG1B	RBC_irnt	-0.0910115	0.0145804	-6.24206	4.68541e-10	3.93284e-09	2.53668e-06
RBC_adjregion	MAP2	RBC_irnt	-0.0981567	0.0157428	-6.23503	4.89912e-10	4.10586e-09	2.65238e-06
RBC_adjregion	LDLR	RBC_irnt	0.0965564	0.0154897	6.23358	4.9441e-10	4.13715e-09	2.67674e-06
RBC_adjregion	MOG	RBC_irnt	-0.0860556	0.0138335	-6.22082	5.36026e-10	4.47846e-09	2.90205e-06
RBC_adjregion	F10	RBC_irnt	0.0961461	0.0154583	6.21972	5.39747e-10	4.50261e-09	2.92219e-06
RBC_adjregion	CD22	RBC_irnt	0.0974118	0.0156657	6.21815	5.45136e-10	4.54057e-09	2.95137e-06
RBC_adjregion	RBP2	RBC_irnt	-0.0901237	0.014501	-6.21502	5.56034e-10	4.62422e-09	3.01037e-06
RBC_adjregion	KHK	RBC_irnt	0.0966599	0.0155642	6.21039	5.72516e-10	4.75399e-09	3.0996e-06
RBC_adjregion	NCR1	RBC_irnt	-0.0941227	0.0151952	-6.19424	6.33913e-10	5.25575e-09	3.43201e-06
RBC_adjregion	SYT1	RBC_irnt	-0.0944879	0.0152892	-6.18006	6.93084e-10	5.73754e-09	3.75235e-06
RBC_adjregion	ERVV-1	RBC_irnt	-0.100761	0.0163051	-6.17976	6.94376e-10	5.73947e-09	3.75935e-06
RBC_adjregion	KLK10	RBC_irnt	-0.0970701	0.0157112	-6.1784	7.0034e-10	5.77994e-09	3.79164e-06
RBC_adjregion	TNFRSF4	RBC_irnt	-0.0934772	0.0151381	-6.17497	7.1559e-10	5.89681e-09	3.8742e-06
RBC_adjregion	MAP7	RBC_irnt	-0.092405	0.0149819	-6.16776	7.4871e-10	6.15888e-09	4.05352e-06
RBC_adjregion	MET	RBC_irnt	-0.0967888	0.0156932	-6.16756	7.49668e-10	6.15888e-09	4.0587e-06
RBC_adjregion	REG1A	RBC_irnt	-0.0891948	0.0144976	-6.15237	8.24513e-10	6.7635e-09	4.46391e-06
RBC_adjregion	QDPR	RBC_irnt	0.0960466	0.0156162	6.15047	8.34395e-10	6.83421e-09	4.51741e-06
RBC_adjregion	ABHD14B	RBC_irnt	0.0933626	0.0152193	6.13448	9.22031e-10	7.5406e-09	4.99187e-06
RBC_adjregion	AFAP1L1	RBC_irnt	-0.0874477	0.0142688	-6.1286	9.5649e-10	7.81061e-09	5.17844e-06
RBC_adjregion	CRELD2	RBC_irnt	-0.0952561	0.015559	-6.12225	9.95138e-10	8.11398e-09	5.38768e-06
RBC_adjregion	CDCP1	RBC_irnt	-0.0800361	0.013078	-6.11989	1.00984e-09	8.22146e-09	5.46727e-06
RBC_adjregion	LEP	RBC_irnt	0.0800304	0.013089	6.11434	1.04535e-09	8.49775e-09	5.6595e-06
RBC_adjregion	GAST	RBC_irnt	-0.0914223	0.0149594	-6.11134	1.06505e-09	8.64494e-09	5.76618e-06
RBC_adjregion	UNC5D	RBC_irnt	-0.0940763	0.0154017	-6.10819	1.08613e-09	8.80282e-09	5.88029e-06
RBC_adjregion	DCTPP1	RBC_irnt	-0.0907896	0.0148664	-6.10702	1.09405e-09	8.85379e-09	5.92318e-06
RBC_adjregion	MYBPH	RBC_irnt	-0.0890585	0.0146041	-6.09818	1.15576e-09	9.33925e-09	6.2573e-06
RBC_adjregion	PGA4	RBC_irnt	-0.0905549	0.0148721	-6.08892	1.22412e-09	9.87689e-09	6.6274e-06
RBC_adjregion	DENR	RBC_irnt	0.0943238	0.0155198	6.07764	1.31265e-09	1.05755e-08	7.10671e-06
RBC_adjregion	RNASE6	RBC_irnt	-0.0858221	0.0141349	-6.07163	1.36241e-09	1.096e-08	7.3761e-06
RBC_adjregion	FAM3B	RBC_irnt	-0.0899385	0.0148425	-6.05954	1.46802e-09	1.17921e-08	7.94786e-06
RBC_adjregion	SERPINA3	RBC_irnt	-0.0942131	0.015583	-6.04588	1.59699e-09	1.28091e-08	8.64613e-06
RBC_adjregion	PARK7	RBC_irnt	0.0941576	0.0155797	6.04362	1.61935e-09	1.29692e-08	8.76718e-06
RBC_adjregion	POF1B	RBC_irnt	-0.090055	0.0149186	-6.03642	1.69265e-09	1.35362e-08	9.164e-06
RBC_adjregion	CNP	RBC_irnt	0.0941922	0.0156071	6.03523	1.70507e-09	1.36154e-08	9.23127e-06
RBC_adjregion	FURIN	RBC_irnt	0.0936187	0.0155138	6.03455	1.71223e-09	1.36525e-08	9.27002e-06
RBC_adjregion	SLITRK6	RBC_irnt	-0.0924911	0.0153498	-6.02554	1.80962e-09	1.44078e-08	9.7973e-06
RBC_adjregion	FN1	RBC_irnt	0.0948073	0.0157479	6.0203	1.86876e-09	1.48568e-08	1.01175e-05
RBC_adjregion	LAMB2	RBC_irnt	-0.0950772	0.0157952	-6.01937	1.87946e-09	1.49199e-08	1.01754e-05
RBC_adjregion	CD7	RBC_irnt	-0.0939274	0.0156068	-6.01835	1.89121e-09	1.49912e-08	1.0239e-05
RBC_adjregion	PRDX1	RBC_irnt	0.0938336	0.0156054	6.01289	1.95561e-09	1.5479e-08	1.05877e-05
RBC_adjregion	TREML2	RBC_irnt	-0.0939619	0.0156569	-6.00133	2.099e-09	1.65897e-08	1.1364e-05
RBC_adjregion	CD300A	RBC_irnt	-0.0909412	0.0151739	-5.99327	2.20489e-09	1.74012e-08	1.19372e-05
RBC_adjregion	ADAMTS1	RBC_irnt	-0.0892854	0.01491	-5.98829	2.27298e-09	1.79125e-08	1.23059e-05
RBC_adjregion	SEZ6	RBC_irnt	-0.0903706	0.0151027	-5.98374	2.33694e-09	1.83898e-08	1.26522e-05
RBC_adjregion	PRR4	RBC_irnt	-0.092504	0.015467	-5.98072	2.38034e-09	1.87042e-08	1.28872e-05
RBC_adjregion	GUSB	RBC_irnt	0.0932571	0.0155938	5.98041	2.38482e-09	1.87122e-08	1.29114e-05
RBC_adjregion	CD74	RBC_irnt	-0.085031	0.014222	-5.97882	2.40811e-09	1.88676e-08	1.30375e-05
RBC_adjregion	ANP32E	RBC_irnt	0.0901092	0.0150796	5.97556	2.45637e-09	1.92179e-08	1.32988e-05
RBC_adjregion	PEPD	RBC_irnt	0.0936771	0.0157216	5.95849	2.72519e-09	2.12903e-08	1.47542e-05
RBC_adjregion	HBZ	RBC_irnt	0.0929616	0.0156387	5.94431	2.9699e-09	2.31686e-08	1.6079e-05
RBC_adjregion	CGB3_CGB5_CGB8	RBC_irnt	-0.0925107	0.0155661	-5.9431	2.99171e-09	2.33018e-08	1.61971e-05
RBC_adjregion	NDUFB10	RBC_irnt	-0.0901398	0.0151677	-5.94289	2.99558e-09	2.33018e-08	1.62181e-05
RBC_adjregion	EGFL7	RBC_irnt	-0.0880948	0.0148529	-5.93114	3.21634e-09	2.49832e-08	1.74133e-05
RBC_adjregion	DCN	RBC_irnt	-0.0763368	0.0128721	-5.9304	3.23086e-09	2.506e-08	1.74919e-05
RBC_adjregion	TP53I3	RBC_irnt	0.0926709	0.0156316	5.92843	3.26962e-09	2.53243e-08	1.77017e-05
RBC_adjregion	ENPP5	RBC_irnt	0.083186	0.0140546	5.91876	3.46625e-09	2.6809e-08	1.87663e-05
RBC_adjregion	PRR15L	RBC_irnt	-0.0911796	0.0154177	-5.91396	3.56804e-09	2.75569e-08	1.93174e-05
RBC_adjregion	MIF	RBC_irnt	0.0923485	0.0156765	5.8909	4.09934e-09	3.16151e-08	2.21938e-05
RBC_adjregion	SELE	RBC_irnt	0.0921568	0.0156661	5.88257	4.30966e-09	3.31899e-08	2.33325e-05
RBC_adjregion	ARHGEF5	RBC_irnt	-0.0901804	0.0154357	-5.84232	5.48287e-09	4.21356e-08	2.96843e-05
RBC_adjregion	CSH1	RBC_irnt	-0.0939162	0.0160755	-5.8422	5.48681e-09	4.21356e-08	2.97056e-05
RBC_adjregion	SOX13	RBC_irnt	0.0916496	0.0157227	5.82913	5.93106e-09	4.54826e-08	3.21107e-05
RBC_adjregion	IL15RA	RBC_irnt	-0.0843611	0.0144734	-5.82871	5.946e-09	4.55327e-08	3.21916e-05
RBC_adjregion	CES2	RBC_irnt	0.0881808	0.0151372	5.82543	6.06312e-09	4.6364e-08	3.28257e-05
RBC_adjregion	RIDA	RBC_irnt	0.0885543	0.015212	5.82134	6.21232e-09	4.74379e-08	3.36335e-05
RBC_adjregion	CSF2RB	RBC_irnt	-0.0920504	0.0158364	-5.8126	6.54324e-09	4.98945e-08	3.54251e-05
RBC_adjregion	TXNDC15	RBC_irnt	-0.0902754	0.015533	-5.81184	6.57294e-09	5.00505e-08	3.55859e-05
RBC_adjregion	PRCP	RBC_irnt	0.0885484	0.0152422	5.80942	6.66777e-09	5.07013e-08	3.60993e-05
RBC_adjregion	PCSK7	RBC_irnt	0.0902574	0.0155433	5.80685	6.77012e-09	5.14073e-08	3.66534e-05
RBC_adjregion	TPMT	RBC_irnt	0.0899753	0.0155012	5.80441	6.86876e-09	5.20833e-08	3.71875e-05
RBC_adjregion	LGALS1	RBC_irnt	-0.0855201	0.0147478	-5.79883	7.09963e-09	5.37586e-08	3.84374e-05
RBC_adjregion	ASPSCR1	RBC_irnt	0.0898207	0.0154932	5.79744	7.15855e-09	5.41291e-08	3.87564e-05
RBC_adjregion	CXCL11	RBC_irnt	-0.0886006	0.0153005	-5.7907	7.44981e-09	5.62528e-08	4.03333e-05
RBC_adjregion	AK4	RBC_irnt	-0.0876796	0.0151476	-5.78836	7.55325e-09	5.69544e-08	4.08933e-05
RBC_adjregion	GPNMB	RBC_irnt	-0.0884914	0.0152935	-5.78621	7.65027e-09	5.76058e-08	4.14186e-05
RBC_adjregion	ITGB6	RBC_irnt	-0.0870883	0.0150562	-5.78421	7.74108e-09	5.82086e-08	4.19102e-05
RBC_adjregion	APOD	RBC_irnt	-0.0877213	0.0151915	-5.77435	8.20488e-09	6.16106e-08	4.44212e-05
RBC_adjregion	FGF5	RBC_irnt	-0.0772954	0.013389	-5.77304	8.26839e-09	6.20015e-08	4.47651e-05
RBC_adjregion	MASP1	RBC_irnt	0.0885311	0.0153762	5.75766	9.0522e-09	6.77851e-08	4.90086e-05
RBC_adjregion	CC2D1A	RBC_irnt	0.0903114	0.0156909	5.75564	9.16052e-09	6.85014e-08	4.9595e-05
RBC_adjregion	NOL3	RBC_irnt	-0.0859671	0.0149553	-5.74828	9.56551e-09	7.14313e-08	5.17877e-05
RBC_adjregion	SORCS1	RBC_irnt	-0.0858174	0.014934	-5.74643	9.67003e-09	7.21123e-08	5.23535e-05
RBC_adjregion	CHAC2	RBC_irnt	0.0892335	0.015534	5.74441	9.78507e-09	7.28699e-08	5.29764e-05
RBC_adjregion	EPB41L2	RBC_irnt	-0.0873778	0.0152741	-5.72065	1.12463e-08	8.3637e-08	6.08877e-05
RBC_adjregion	TPM3	RBC_irnt	-0.0866116	0.0151704	-5.70923	1.20225e-08	8.92863e-08	6.50897e-05
RBC_adjregion	SERPIND1	RBC_irnt	0.0882501	0.0154829	5.69983	1.26999e-08	9.41878e-08	6.87571e-05
RBC_adjregion	FABP3	RBC_irnt	-0.0772205	0.0135703	-5.69042	1.34151e-08	9.93565e-08	7.26296e-05
RBC_adjregion	CXCL9	RBC_irnt	-0.0787339	0.0138436	-5.68738	1.36547e-08	1.00993e-07	7.39268e-05
RBC_adjregion	CHIT1	RBC_irnt	-0.0812091	0.0142973	-5.68002	1.42508e-08	1.05258e-07	7.7154e-05
RBC_adjregion	KIT	RBC_irnt	0.0868105	0.0152902	5.67752	1.44598e-08	1.06656e-07	7.82853e-05
RBC_adjregion	THPO	RBC_irnt	-0.0885806	0.0156096	-5.67474	1.46948e-08	1.08242e-07	7.95577e-05
RBC_adjregion	ITGAV	RBC_irnt	0.0825965	0.0145603	5.67273	1.48673e-08	1.09364e-07	8.04917e-05
RBC_adjregion	CLSTN3	RBC_irnt	0.0890872	0.0157105	5.67057	1.50549e-08	1.10593e-07	8.15073e-05
RBC_adjregion	SPACA5	RBC_irnt	-0.0803084	0.0141987	-5.65606	1.63745e-08	1.20124e-07	8.86515e-05
RBC_adjregion	SNCA	RBC_irnt	0.0881499	0.0155862	5.65563	1.6415e-08	1.20258e-07	8.8871e-05
RBC_adjregion	PENK	RBC_irnt	-0.0848943	0.0150878	-5.62668	1.93996e-08	1.41931e-07	0.000105029
RBC_adjregion	EFNB2	RBC_irnt	-0.0867326	0.0154226	-5.62372	1.97329e-08	1.44176e-07	0.000106834
RBC_adjregion	NPY	RBC_irnt	0.0882735	0.0157053	5.62062	2.00883e-08	1.46574e-07	0.000108758
RBC_adjregion	CTSE	RBC_irnt	0.0867228	0.0154339	5.61897	2.02801e-08	1.47774e-07	0.000109796
RBC_adjregion	CRNN	RBC_irnt	-0.0851444	0.0151878	-5.60609	2.18372e-08	1.58906e-07	0.000118226
RBC_adjregion	PPL	RBC_irnt	-0.0877198	0.0156513	-5.60462	2.20225e-08	1.6004e-07	0.00011923
RBC_adjregion	STAMBP	RBC_irnt	0.0869943	0.0155258	5.60322	2.22002e-08	1.61115e-07	0.000120192
RBC_adjregion	VWF	RBC_irnt	-0.0863639	0.0154307	-5.5969	2.30189e-08	1.66833e-07	0.000124624
RBC_adjregion	CANT1	RBC_irnt	-0.0864275	0.0154522	-5.59323	2.35071e-08	1.70144e-07	0.000127268
RBC_adjregion	LAT	RBC_irnt	0.085807	0.0153463	5.59137	2.37591e-08	1.71738e-07	0.000128632
RBC_adjregion	IVL	RBC_irnt	-0.0809231	0.0145003	-5.5808	2.52391e-08	1.82193e-07	0.000136645
RBC_adjregion	ASS1	RBC_irnt	0.0839897	0.0150702	5.57323	2.63541e-08	1.89988e-07	0.000142681
RBC_adjregion	IL12RB1	RBC_irnt	-0.0839045	0.0150618	-5.57069	2.67394e-08	1.92509e-07	0.000144767
RBC_adjregion	CALCB	RBC_irnt	-0.0840798	0.0151022	-5.56738	2.72482e-08	1.95912e-07	0.000147522
RBC_adjregion	INPP5D	RBC_irnt	0.0859307	0.015438	5.56617	2.74363e-08	1.97003e-07	0.00014854
RBC_adjregion	CD70	RBC_irnt	-0.0808599	0.0145509	-5.55703	2.89032e-08	2.07261e-07	0.000156482
RBC_adjregion	RNASE4	RBC_irnt	-0.0808105	0.0145521	-5.5532	2.95395e-08	2.11543e-07	0.000159927
RBC_adjregion	BECN1	RBC_irnt	0.0855668	0.0154309	5.54516	3.09201e-08	2.21138e-07	0.000167401
RBC_adjregion	DOHH	RBC_irnt	0.0870609	0.0157123	5.54093	3.16714e-08	2.26213e-07	0.000171469
RBC_adjregion	HAO1	RBC_irnt	0.0849052	0.0153426	5.53394	3.29534e-08	2.35059e-07	0.00017841
RBC_adjregion	PBLD	RBC_irnt	0.0849831	0.0153702	5.52909	3.38719e-08	2.41293e-07	0.000183382
RBC_adjregion	AFAP1L2	RBC_irnt	-0.0853819	0.0154579	-5.52353	3.49552e-08	2.48683e-07	0.000189248
RBC_adjregion	GPIHBP1	RBC_irnt	-0.0837097	0.0151783	-5.51509	3.66635e-08	2.60494e-07	0.000198496
RBC_adjregion	CD300C	RBC_irnt	-0.0829813	0.0150604	-5.50991	3.77513e-08	2.67871e-07	0.000204386
RBC_adjregion	SMAD1	RBC_irnt	0.0852895	0.0154997	5.50264	3.93321e-08	2.78723e-07	0.000212944
RBC_adjregion	CCN3	RBC_irnt	-0.0789793	0.01437	-5.49612	4.08036e-08	2.88745e-07	0.000220911
RBC_adjregion	GPR158	RBC_irnt	-0.0836754	0.015225	-5.49591	4.0853e-08	2.88745e-07	0.000221178
RBC_adjregion	SMCO3	RBC_irnt	-0.0845499	0.015392	-5.4931	4.15048e-08	2.92969e-07	0.000224707
RBC_adjregion	GLO1	RBC_irnt	0.0852217	0.0155219	5.49041	4.2138e-08	2.97051e-07	0.000228135
RBC_adjregion	NRXN1	RBC_irnt	-0.0838713	0.0153274	-5.47197	4.67372e-08	3.29045e-07	0.000253035
RBC_adjregion	PYHIN1	RBC_irnt	0.0840491	0.0153725	5.46749	4.79262e-08	3.36977e-07	0.000259472
RBC_adjregion	KIF6	RBC_irnt	0.0855556	0.0156522	5.46606	4.83128e-08	3.39255e-07	0.000261565
RBC_adjregion	ITM2A	RBC_irnt	-0.0835317	0.0153059	-5.4575	5.06838e-08	3.55443e-07	0.000274402
RBC_adjregion	FKBPL	RBC_irnt	0.0851234	0.0156016	5.45606	5.10956e-08	3.57867e-07	0.000276631
RBC_adjregion	SMPDL3A	RBC_irnt	-0.0828324	0.0152003	-5.44941	5.30309e-08	3.70942e-07	0.000287109
RBC_adjregion	BCL2	RBC_irnt	-0.0844832	0.0155098	-5.44707	5.37267e-08	3.75324e-07	0.000290876
RBC_adjregion	VCAM1	RBC_irnt	-0.0803637	0.0147566	-5.44595	5.40662e-08	3.77209e-07	0.000292714
RBC_adjregion	CCL26	RBC_irnt	0.0843189	0.0154843	5.44545	5.42156e-08	3.77765e-07	0.000293523
RBC_adjregion	PRND	RBC_irnt	-0.0830176	0.0152467	-5.44497	5.43614e-08	3.78294e-07	0.000294313
RBC_adjregion	NXPH1	RBC_irnt	-0.0827431	0.0152122	-5.43926	5.61227e-08	3.90049e-07	0.000303848
RBC_adjregion	AGR2	RBC_irnt	-0.0789474	0.0145274	-5.43436	5.7675e-08	4.00324e-07	0.000312252
RBC_adjregion	LOXL2	RBC_irnt	-0.0859807	0.0158939	-5.40967	6.61654e-08	4.58668e-07	0.00035822
RBC_adjregion	SMAD5	RBC_irnt	0.081379	0.0150541	5.40575	6.76201e-08	4.68153e-07	0.000366095
RBC_adjregion	CLGN	RBC_irnt	-0.0831439	0.0153974	-5.39986	6.98647e-08	4.83075e-07	0.000378247
RBC_adjregion	CTSZ	RBC_irnt	-0.0806206	0.0149533	-5.39149	7.3179e-08	5.05346e-07	0.000396191
RBC_adjregion	IQSEC1	RBC_irnt	0.0844339	0.015668	5.38896	7.4212e-08	5.11827e-07	0.000401784
RBC_adjregion	MEF2C	RBC_irnt	0.0845933	0.0157204	5.38111	7.75028e-08	5.33842e-07	0.0004196
RBC_adjregion	CD177	RBC_irnt	-0.0852405	0.0158418	-5.38073	7.76638e-08	5.34272e-07	0.000420472
RBC_adjregion	GCLM	RBC_irnt	0.0834273	0.0155061	5.38028	7.78574e-08	5.34924e-07	0.00042152
RBC_adjregion	KIAA1217	RBC_irnt	-0.0829269	0.0154372	-5.3719	8.15428e-08	5.59535e-07	0.000441473
RBC_adjregion	NOS1	RBC_irnt	-0.073313	0.0136771	-5.36027	8.6937e-08	5.95793e-07	0.000470677
RBC_adjregion	SKAP1	RBC_irnt	0.0795033	0.0148464	5.35507	8.946e-08	6.12309e-07	0.000484337
RBC_adjregion	CALML4	RBC_irnt	-0.0762633	0.0142696	-5.34447	9.4824e-08	6.48204e-07	0.000513377
RBC_adjregion	HYAL1	RBC_irnt	-0.0841741	0.0157701	-5.33758	9.84761e-08	6.71475e-07	0.00053315
RBC_adjregion	CD83	RBC_irnt	-0.0810677	0.0151881	-5.33758	9.84764e-08	6.71475e-07	0.000533151
RBC_adjregion	FNBP4	RBC_irnt	-0.0815037	0.0152986	-5.32753	1.04046e-07	7.08558e-07	0.000563304
RBC_adjregion	IL17A	RBC_irnt	-0.0846513	0.0158991	-5.32428	1.05915e-07	7.20385e-07	0.000573426
RBC_adjregion	INS-CPEPTIDE	RBC_irnt	0.0820109	0.0154075	5.32279	1.06783e-07	7.25373e-07	0.000578123
RBC_adjregion	GGT1	RBC_irnt	0.0803609	0.0151078	5.31917	1.08914e-07	7.3892e-07	0.000589658
RBC_adjregion	IL32	RBC_irnt	-0.0807861	0.0152348	-5.30275	1.19122e-07	8.07167e-07	0.000644926
RBC_adjregion	IST1	RBC_irnt	0.0823636	0.0155675	5.29074	1.27166e-07	8.60597e-07	0.000688477
RBC_adjregion	SLC40A1	RBC_irnt	0.0808492	0.0152826	5.29026	1.27501e-07	8.61787e-07	0.000690291
RBC_adjregion	TXNDC5	RBC_irnt	-0.08162	0.0154361	-5.28759	1.29362e-07	8.73275e-07	0.000700367
RBC_adjregion	CCDC80	RBC_irnt	-0.0740328	0.0140091	-5.28464	1.31456e-07	8.86302e-07	0.0007117
RBC_adjregion	ZFYVE19	RBC_irnt	0.0821355	0.0155797	5.27195	1.40825e-07	9.48294e-07	0.000762428
RBC_adjregion	FLRT2	RBC_irnt	-0.0825379	0.0156574	-5.27148	1.41181e-07	9.4951e-07	0.000764355
RBC_adjregion	CD302	RBC_irnt	-0.0725486	0.0137841	-5.2632	1.47652e-07	9.91541e-07	0.000799389
RBC_adjregion	GFRAL	RBC_irnt	0.0764515	0.0145262	5.26302	1.47797e-07	9.91541e-07	0.000800174
RBC_adjregion	TP53INP2	RBC_irnt	-0.0824823	0.0157222	-5.24623	1.61829e-07	1.08434e-06	0.000876145
RBC_adjregion	MIA	RBC_irnt	-0.0823847	0.0157198	-5.24083	1.66616e-07	1.11503e-06	0.000902062
RBC_adjregion	MEP1A	RBC_irnt	0.0781307	0.0149326	5.23223	1.74513e-07	1.16644e-06	0.000944814
RBC_adjregion	LZTFL1	RBC_irnt	0.0806773	0.0154438	5.22393	1.82476e-07	1.21816e-06	0.000987927
RBC_adjregion	CA3	RBC_irnt	0.0764888	0.014648	5.22179	1.84583e-07	1.23071e-06	0.000999332
RBC_adjregion	SERPINE1	RBC_irnt	0.0804573	0.0154135	5.21993	1.86441e-07	1.24156e-06	0.00100939
RBC_adjregion	FAM3C	RBC_irnt	-0.0727885	0.0139564	-5.21543	1.90996e-07	1.26907e-06	0.00103405
RBC_adjregion	PLPBP	RBC_irnt	0.0811143	0.0155529	5.21539	1.91041e-07	1.26907e-06	0.00103429
RBC_adjregion	GSN	RBC_irnt	0.0812902	0.0156112	5.20718	1.99633e-07	1.32452e-06	0.00108081
RBC_adjregion	CRISP3	RBC_irnt	0.0814503	0.0156483	5.20505	2.01921e-07	1.33807e-06	0.0010932
RBC_adjregion	SPRING1	RBC_irnt	-0.0802929	0.0154344	-5.20221	2.05018e-07	1.35693e-06	0.00110997
RBC_adjregion	PKD1	RBC_irnt	-0.0688602	0.0132432	-5.19967	2.07822e-07	1.37381e-06	0.00112515
RBC_adjregion	ANKRD35	RBC_irnt	-0.0806377	0.015531	-5.19204	2.16482e-07	1.42931e-06	0.00117203
RBC_adjregion	PON1	RBC_irnt	0.0783546	0.0151003	5.18893	2.20105e-07	1.45146e-06	0.00119165
RBC_adjregion	RAP1GAP	RBC_irnt	-0.080575	0.0155345	-5.18685	2.22562e-07	1.46588e-06	0.00120495
RBC_adjregion	APBB2	RBC_irnt	-0.0798724	0.0154662	-5.16431	2.50949e-07	1.65084e-06	0.00135864
RBC_adjregion	IGSF11	RBC_irnt	-0.082187	0.0159303	-5.15917	2.57907e-07	1.69455e-06	0.00139631
RBC_adjregion	C1R	RBC_irnt	0.0817044	0.0158426	5.15726	2.60531e-07	1.70972e-06	0.00141052
RBC_adjregion	CCDC102A	RBC_irnt	0.0791473	0.0153551	5.15446	2.64436e-07	1.73324e-06	0.00143166
RBC_adjregion	MERTK	RBC_irnt	-0.0772733	0.0149932	-5.15388	2.65257e-07	1.73652e-06	0.0014361
RBC_adjregion	BDNF	RBC_irnt	0.0787092	0.0152961	5.14569	2.77028e-07	1.81139e-06	0.00149983
RBC_adjregion	MISP	RBC_irnt	-0.0776185	0.0150907	-5.14348	2.80279e-07	1.83043e-06	0.00151743
RBC_adjregion	SH3PXD2B	RBC_irnt	-0.0799847	0.0155519	-5.14307	2.80892e-07	1.83223e-06	0.00152075
RBC_adjregion	TREM2	RBC_irnt	-0.0670468	0.0130387	-5.14213	2.82298e-07	1.83919e-06	0.00152836
RBC_adjregion	VWC2L	RBC_irnt	-0.0782542	0.0152407	-5.13457	2.93818e-07	1.91193e-06	0.00159073
RBC_adjregion	GDF2	RBC_irnt	-0.0777488	0.015143	-5.1343	2.94246e-07	1.91242e-06	0.00159305
RBC_adjregion	HSPA2	RBC_irnt	-0.0761411	0.0148589	-5.12429	3.10216e-07	2.01216e-06	0.00167951
RBC_adjregion	PDCD5	RBC_irnt	0.0806062	0.0157304	5.12422	3.10334e-07	2.01216e-06	0.00168015
RBC_adjregion	TNKS1BP1	RBC_irnt	-0.0793304	0.0154892	-5.12165	3.14572e-07	2.03631e-06	0.00170309
RBC_adjregion	CRTAC1	RBC_irnt	0.0713438	0.0139303	5.1215	3.14812e-07	2.03631e-06	0.00170439
RBC_adjregion	MYO1E	RBC_irnt	-0.0791383	0.0154825	-5.11146	3.31934e-07	2.1445e-06	0.00179709
RBC_adjregion	TXLNB	RBC_irnt	-0.0767954	0.0150391	-5.10639	3.40902e-07	2.19981e-06	0.00184564
RBC_adjregion	CEND1	RBC_irnt	-0.079098	0.0154962	-5.10436	3.4457e-07	2.22084e-06	0.0018655
RBC_adjregion	BCAN	RBC_irnt	-0.0779656	0.0152997	-5.09589	3.6024e-07	2.31907e-06	0.00195034
RBC_adjregion	VTA1	RBC_irnt	0.079236	0.0155671	5.08995	3.71652e-07	2.3897e-06	0.00201213
RBC_adjregion	NUMB	RBC_irnt	0.0785495	0.0154424	5.08661	3.78223e-07	2.42906e-06	0.0020477
RBC_adjregion	PGLYRP2	RBC_irnt	0.079383	0.015616	5.08343	3.84577e-07	2.46694e-06	0.0020821
RBC_adjregion	CTHRC1	RBC_irnt	-0.0695703	0.0136901	-5.08181	3.87856e-07	2.48503e-06	0.00209985
RBC_adjregion	SIGLEC10	RBC_irnt	-0.0765362	0.0151001	-5.06857	4.15665e-07	2.66006e-06	0.00225041
RBC_adjregion	NID1	RBC_irnt	-0.0794005	0.015666	-5.06832	4.16207e-07	2.66038e-06	0.00225334
RBC_adjregion	NECAB1	RBC_irnt	-0.0776658	0.0153301	-5.06622	4.20797e-07	2.68655e-06	0.0022782
RBC_adjregion	CD248	RBC_irnt	-0.07292	0.0144163	-5.05817	4.38876e-07	2.79867e-06	0.00237607
RBC_adjregion	NT5C3A	RBC_irnt	0.0793652	0.0156959	5.05643	4.42864e-07	2.82078e-06	0.00239766
RBC_adjregion	FABP1	RBC_irnt	-0.0722918	0.014304	-5.05395	4.48618e-07	2.85408e-06	0.00242882
RBC_adjregion	NHLRC3	RBC_irnt	-0.075684	0.0149803	-5.05223	4.52671e-07	2.87648e-06	0.00245076
RBC_adjregion	NPL	RBC_irnt	0.0696386	0.0138049	5.04449	4.71272e-07	2.99117e-06	0.00255146
RBC_adjregion	GPHA2	RBC_irnt	-0.0709643	0.0141149	-5.0276	5.14488e-07	3.26164e-06	0.00278544
RBC_adjregion	PTGDS	RBC_irnt	-0.0743062	0.0147842	-5.02607	5.18595e-07	3.28383e-06	0.00280768
RBC_adjregion	MNDA	RBC_irnt	0.0773832	0.0154023	5.02413	5.23821e-07	3.31304e-06	0.00283596
RBC_adjregion	SBSPON	RBC_irnt	-0.075662	0.0150824	-5.01656	5.44767e-07	3.4415e-06	0.00294937
RBC_adjregion	CDH6	RBC_irnt	-0.0757164	0.0150954	-5.01588	5.46701e-07	3.4497e-06	0.00295984
RBC_adjregion	NRP2	RBC_irnt	-0.0782837	0.0156229	-5.01084	5.61146e-07	3.53672e-06	0.00303805
RBC_adjregion	PSTPIP1	RBC_irnt	0.0767371	0.0153153	5.01047	5.62199e-07	3.53924e-06	0.00304375
RBC_adjregion	HDDC2	RBC_irnt	0.0779918	0.0155866	5.00376	5.82052e-07	3.65996e-06	0.00315123
RBC_adjregion	SGCG	RBC_irnt	-0.0785782	0.0157273	-4.9963	6.0489e-07	3.79916e-06	0.00327488
RBC_adjregion	KIAA1143	RBC_irnt	0.0768947	0.0153934	4.99531	6.07969e-07	3.81407e-06	0.00329154
RBC_adjregion	PTGES2	RBC_irnt	-0.0772449	0.0154685	-4.99371	6.1302e-07	3.84131e-06	0.00331889
RBC_adjregion	LCN2	RBC_irnt	-0.0759353	0.0152398	-4.9827	6.48754e-07	4.06052e-06	0.00351235
RBC_adjregion	SELENOH	RBC_irnt	0.0768702	0.0154302	4.98181	6.51731e-07	4.07445e-06	0.00352847
RBC_adjregion	KYNU	RBC_irnt	0.0767019	0.0154261	4.97221	6.84694e-07	4.27559e-06	0.00370694
RBC_adjregion	TNFAIP8L2	RBC_irnt	0.0760054	0.0152943	4.96953	6.94177e-07	4.32981e-06	0.00375827
RBC_adjregion	USP8	RBC_irnt	0.0768547	0.0154902	4.9615	7.23374e-07	4.50673e-06	0.00391635
RBC_adjregion	PSRC1	RBC_irnt	0.0776848	0.0156751	4.95594	7.44267e-07	4.63157e-06	0.00402946
RBC_adjregion	PHOSPHO1	RBC_irnt	-0.0720193	0.0145333	-4.95548	7.46017e-07	4.63712e-06	0.00403893
RBC_adjregion	CASP8	RBC_irnt	0.074808	0.0151211	4.94725	7.78084e-07	4.8309e-06	0.00421255
RBC_adjregion	CRELD1	RBC_irnt	-0.077022	0.0155773	-4.94452	7.88997e-07	4.89304e-06	0.00427163
RBC_adjregion	PTPRC	RBC_irnt	0.0773668	0.015659	4.94072	8.04438e-07	4.98309e-06	0.00435522
RBC_adjregion	HSD17B14	RBC_irnt	-0.0775242	0.0157704	-4.9158	9.1327e-07	5.64766e-06	0.00494444
RBC_adjregion	PF4	RBC_irnt	0.0755162	0.015363	4.91547	9.14821e-07	5.64766e-06	0.00495284
RBC_adjregion	SEZ6L	RBC_irnt	-0.0744749	0.0151511	-4.91546	9.1485e-07	5.64766e-06	0.004953
RBC_adjregion	ARID1A	RBC_irnt	-0.0764833	0.0155959	-4.90405	9.69401e-07	5.9776e-06	0.00524834
RBC_adjregion	CLEC4C	RBC_irnt	0.077643	0.0158422	4.90102	9.84396e-07	6.06317e-06	0.00532952
RBC_adjregion	TNFAIP8	RBC_irnt	0.0773642	0.0157889	4.89991	9.89943e-07	6.0904e-06	0.00535955
RBC_adjregion	RNF5	RBC_irnt	0.0766057	0.0156349	4.89966	9.91198e-07	6.0912e-06	0.00536635
RBC_adjregion	SUSD5	RBC_irnt	-0.0616502	0.012584	-4.89911	9.93939e-07	6.10112e-06	0.00538119
RBC_adjregion	BAG5	RBC_irnt	0.0762069	0.0155671	4.8954	1.01281e-06	6.20993e-06	0.00548337
RBC_adjregion	PAGR1	RBC_irnt	0.0766773	0.0156683	4.89379	1.0211e-06	6.25368e-06	0.00552825
RBC_adjregion	NFX1	RBC_irnt	0.0749613	0.0153201	4.89302	1.02508e-06	6.27091e-06	0.00554976
RBC_adjregion	COLEC12	RBC_irnt	-0.0668385	0.0136666	-4.89064	1.03749e-06	6.33971e-06	0.00561698
RBC_adjregion	PDGFC	RBC_irnt	0.0769255	0.0157362	4.88844	1.04909e-06	6.40333e-06	0.00567975
RBC_adjregion	SIGLEC6	RBC_irnt	-0.0796596	0.0163059	-4.88534	1.06566e-06	6.49716e-06	0.00576947
RBC_adjregion	ITIH4	RBC_irnt	-0.0732997	0.0150194	-4.88032	1.09298e-06	6.65623e-06	0.00591739
RBC_adjregion	NAAA	RBC_irnt	-0.0750451	0.0153824	-4.87864	1.10228e-06	6.70286e-06	0.00596775
RBC_adjregion	CRTC1	RBC_irnt	0.076178	0.0156151	4.87849	1.10311e-06	6.70286e-06	0.00597225
RBC_adjregion	NCAM1	RBC_irnt	0.0725988	0.0148833	4.87788	1.10651e-06	6.71597e-06	0.00599064
RBC_adjregion	TSPAN1	RBC_irnt	-0.0736418	0.0151093	-4.87394	1.12875e-06	6.84329e-06	0.00611105
RBC_adjregion	CCDC117	RBC_irnt	0.0768514	0.0157738	4.87208	1.13936e-06	6.89986e-06	0.00616847
RBC_adjregion	TALDO1	RBC_irnt	0.0760627	0.0156326	4.86566	1.17682e-06	7.11877e-06	0.0063713
RBC_adjregion	PTPRH	RBC_irnt	0.0747965	0.0153964	4.85805	1.22271e-06	7.3881e-06	0.00661974
RBC_adjregion	AGRN	RBC_irnt	-0.0707495	0.0145714	-4.85536	1.23932e-06	7.4801e-06	0.00670965
RBC_adjregion	SPN	RBC_irnt	0.0762913	0.0157363	4.84811	1.28527e-06	7.74882e-06	0.00695844
RBC_adjregion	FAM171B	RBC_irnt	-0.0752154	0.0155279	-4.84388	1.31283e-06	7.90617e-06	0.00710764
RBC_adjregion	CST3	RBC_irnt	-0.0675164	0.0139624	-4.83559	1.36848e-06	8.23219e-06	0.00740897
RBC_adjregion	MGLL	RBC_irnt	0.075997	0.0157253	4.83278	1.38786e-06	8.33946e-06	0.00751386
RBC_adjregion	SNCG	RBC_irnt	-0.0680805	0.014091	-4.83148	1.39689e-06	8.38444e-06	0.00756277
RBC_adjregion	SPINK5	RBC_irnt	-0.074406	0.0154193	-4.82551	1.43917e-06	8.62864e-06	0.00779166
RBC_adjregion	SERPINI2	RBC_irnt	0.075487	0.0156491	4.82373	1.45198e-06	8.69585e-06	0.00786104
RBC_adjregion	CLEC4E	RBC_irnt	-0.0752662	0.0156042	-4.82346	1.45395e-06	8.698e-06	0.00787169
RBC_adjregion	FCHO1	RBC_irnt	0.0729093	0.0151341	4.81755	1.49749e-06	8.9486e-06	0.00810743
RBC_adjregion	TIMP2	RBC_irnt	-0.0741802	0.0153987	-4.81729	1.49942e-06	8.95024e-06	0.00811787
RBC_adjregion	PLXDC1	RBC_irnt	0.0758577	0.0157621	4.81267	1.53436e-06	9.14869e-06	0.00830701
RBC_adjregion	CDSN	RBC_irnt	-0.0736826	0.0153144	-4.81132	1.54467e-06	9.20007e-06	0.00836287
RBC_adjregion	C1QTNF5	RBC_irnt	-0.0742322	0.0154395	-4.80795	1.57082e-06	9.3455e-06	0.00850441
RBC_adjregion	SEPTIN8	RBC_irnt	-0.0706986	0.0147086	-4.80663	1.58121e-06	9.39703e-06	0.0085607
RBC_adjregion	INHBC	RBC_irnt	0.0763519	0.0158944	4.8037	1.60439e-06	9.52429e-06	0.00868615
RBC_adjregion	RNASE3	RBC_irnt	0.074301	0.015501	4.7933	1.68945e-06	1.00183e-05	0.00914668
RBC_adjregion	R3HCC1	RBC_irnt	0.0737055	0.0153867	4.79021	1.71564e-06	1.01624e-05	0.00928846
RBC_adjregion	EIF5	RBC_irnt	0.0746917	0.0156032	4.78694	1.74362e-06	1.03169e-05	0.00943994
RBC_adjregion	TMOD2	RBC_irnt	-0.0733919	0.0153328	-4.7866	1.74657e-06	1.03231e-05	0.00945596
RBC_adjregion	OXCT1	RBC_irnt	-0.074659	0.015617	-4.78063	1.79904e-06	1.06216e-05	0.00973998
RBC_adjregion	SIGLEC7	RBC_irnt	0.070081	0.0146739	4.77588	1.84183e-06	1.08624e-05	0.00997168
RBC_adjregion	ZBTB17	RBC_irnt	-0.0735129	0.0154049	-4.77206	1.87695e-06	1.10574e-05	0.0101618
RBC_adjregion	MYL6B	RBC_irnt	-0.0747943	0.0156855	-4.76837	1.91145e-06	1.12485e-05	0.0103486
RBC_adjregion	FOLR3	RBC_irnt	-0.0713829	0.0149713	-4.76798	1.91518e-06	1.12582e-05	0.0103688
RBC_adjregion	IDO1	RBC_irnt	0.0717131	0.0150446	4.76669	1.92739e-06	1.13177e-05	0.0104349
RBC_adjregion	SMOC2	RBC_irnt	-0.0702113	0.0147332	-4.76551	1.93864e-06	1.13609e-05	0.0104958
RBC_adjregion	CPPED1	RBC_irnt	0.0726883	0.0152531	4.76548	1.93895e-06	1.13609e-05	0.0104975
RBC_adjregion	VMO1	RBC_irnt	-0.071515	0.015013	-4.76354	1.95759e-06	1.14577e-05	0.0105984
RBC_adjregion	TCERG1	RBC_irnt	0.0728042	0.0152853	4.76303	1.96248e-06	1.14739e-05	0.0106248
RBC_adjregion	ACP3	RBC_irnt	0.0690672	0.0145312	4.75304	2.06161e-06	1.20405e-05	0.0111615
RBC_adjregion	UBXN1	RBC_irnt	0.0732797	0.0154253	4.75062	2.0863e-06	1.21716e-05	0.0112952
RBC_adjregion	EVL	RBC_irnt	0.0720317	0.0151961	4.74015	2.19657e-06	1.28011e-05	0.0118922
RBC_adjregion	GP5	RBC_irnt	0.073064	0.0154301	4.73515	2.25114e-06	1.3105e-05	0.0121876
RBC_adjregion	MTHFD1	RBC_irnt	0.0742483	0.015694	4.73101	2.29737e-06	1.33598e-05	0.012438
RBC_adjregion	KIRREL2	RBC_irnt	-0.0746828	0.0157913	-4.72936	2.31599e-06	1.34536e-05	0.0125388
RBC_adjregion	RNASE1	RBC_irnt	-0.061607	0.0130347	-4.72637	2.35013e-06	1.36373e-05	0.0127236
RBC_adjregion	IGF2R	RBC_irnt	-0.0729262	0.0154411	-4.72285	2.39102e-06	1.38597e-05	0.012945
RBC_adjregion	RELT	RBC_irnt	-0.0663855	0.0140612	-4.7212	2.41049e-06	1.39576e-05	0.0130504
RBC_adjregion	SERPINC1	RBC_irnt	0.0738176	0.0156493	4.71698	2.46069e-06	1.42331e-05	0.0133222
RBC_adjregion	GABARAP	RBC_irnt	-0.0715103	0.0151634	-4.71596	2.473e-06	1.4289e-05	0.0133888
RBC_adjregion	UBTF	RBC_irnt	0.0729021	0.0154745	4.71112	2.53228e-06	1.4616e-05	0.0137098
RBC_adjregion	HIP1R	RBC_irnt	-0.0724431	0.0153862	-4.70831	2.56725e-06	1.4802e-05	0.0138991
RBC_adjregion	TCTN3	RBC_irnt	0.0732042	0.0155556	4.70596	2.59683e-06	1.49566e-05	0.0140592
RBC_adjregion	NFATC1	RBC_irnt	0.0727074	0.0154582	4.70349	2.62826e-06	1.51216e-05	0.0142294
RBC_adjregion	SAA4	RBC_irnt	0.0739731	0.0157358	4.70095	2.66113e-06	1.52945e-05	0.0144074
RBC_adjregion	IFNLR1	RBC_irnt	0.074487	0.0158461	4.70065	2.66496e-06	1.53002e-05	0.0144281
RBC_adjregion	CCL3	RBC_irnt	-0.0670247	0.0142942	-4.68896	2.82115e-06	1.61798e-05	0.0152737
RBC_adjregion	SOX6	RBC_irnt	0.0740288	0.0158074	4.68318	2.90142e-06	1.66225e-05	0.0157083
RBC_adjregion	VTN	RBC_irnt	0.0706891	0.0150955	4.68278	2.9071e-06	1.66375e-05	0.015739
RBC_adjregion	FYB2	RBC_irnt	0.0732255	0.0156717	4.67248	3.05614e-06	1.74719e-05	0.0165459
RBC_adjregion	LRRC45	RBC_irnt	0.0726097	0.0155473	4.67024	3.08948e-06	1.76439e-05	0.0167264
RBC_adjregion	PDE10A	RBC_irnt	-0.0726541	0.0155623	-4.66861	3.11403e-06	1.77654e-05	0.0168594
RBC_adjregion	MYL4	RBC_irnt	0.0699309	0.0149807	4.66807	3.12212e-06	1.77928e-05	0.0169032
RBC_adjregion	HSPG2	RBC_irnt	-0.0673651	0.014473	-4.65455	3.33325e-06	1.8976e-05	0.0180462
RBC_adjregion	LY6D	RBC_irnt	-0.0684465	0.01473	-4.64675	3.46116e-06	1.96775e-05	0.0187387
RBC_adjregion	LYVE1	RBC_irnt	-0.0719471	0.0154838	-4.64659	3.46373e-06	1.96775e-05	0.0187526
RBC_adjregion	CD55	RBC_irnt	-0.068478	0.0147411	-4.64538	3.48411e-06	1.97725e-05	0.018863
RBC_adjregion	PLIN1	RBC_irnt	0.069633	0.0150092	4.63937	3.58654e-06	2.03325e-05	0.0194175
RBC_adjregion	CPB2	RBC_irnt	0.0731296	0.0157665	4.63829	3.60511e-06	2.04164e-05	0.0195181
RBC_adjregion	ELAVL4	RBC_irnt	-0.0724075	0.015614	-4.63733	3.62186e-06	2.04898e-05	0.0196088
RBC_adjregion	EMID1	RBC_irnt	-0.0711975	0.0153727	-4.63141	3.72649e-06	2.10597e-05	0.0201752
RBC_adjregion	IL13RA1	RBC_irnt	0.0720086	0.0156171	4.61088	4.11246e-06	2.32167e-05	0.0222648
RBC_adjregion	LETM1	RBC_irnt	-0.0714651	0.015501	-4.61036	4.12274e-06	2.32506e-05	0.0223205
RBC_adjregion	ISM1	RBC_irnt	-0.0705982	0.0153454	-4.6006	4.3199e-06	2.43371e-05	0.0233879
RBC_adjregion	PADI4	RBC_irnt	0.0702487	0.0152722	4.59977	4.33702e-06	2.44081e-05	0.0234806
RBC_adjregion	HSPA1A	RBC_irnt	0.0720925	0.0156848	4.59632	4.40895e-06	2.47872e-05	0.0238701
RBC_adjregion	EHD2	RBC_irnt	-0.0714871	0.0155702	-4.59128	4.51641e-06	2.5365e-05	0.0244519
RBC_adjregion	STAT5B	RBC_irnt	0.070784	0.0154622	4.57788	4.81419e-06	2.70093e-05	0.026064
RBC_adjregion	USP28	RBC_irnt	-0.0679961	0.0148601	-4.57574	4.86338e-06	2.72571e-05	0.0263303
RBC_adjregion	SLAMF8	RBC_irnt	-0.0690296	0.0150991	-4.57178	4.95599e-06	2.77253e-05	0.0268317
RBC_adjregion	ST6GAL1	RBC_irnt	-0.0702797	0.0153727	-4.57173	4.95716e-06	2.77253e-05	0.0268381
RBC_adjregion	TMPRSS5	RBC_irnt	-0.0684048	0.0149735	-4.56838	5.03656e-06	2.81403e-05	0.0272679
RBC_adjregion	CD1C	RBC_irnt	0.0678256	0.0148632	4.56331	5.15924e-06	2.8796e-05	0.0279321
RBC_adjregion	SLA2	RBC_irnt	0.0702495	0.0153986	4.56208	5.18955e-06	2.89353e-05	0.0280962
RBC_adjregion	UBE2B	RBC_irnt	0.0708076	0.0155275	4.56014	5.23738e-06	2.9172e-05	0.0283552
RBC_adjregion	CHST4	RBC_irnt	-0.0693097	0.0152518	-4.54437	5.64359e-06	3.14023e-05	0.0305544
RBC_adjregion	RASSF5	RBC_irnt	0.0698032	0.0154059	4.53095	6.01263e-06	3.34213e-05	0.0325524
RBC_adjregion	ABI3BP	RBC_irnt	0.0619271	0.0136704	4.53001	6.03921e-06	3.35347e-05	0.0326963
RBC_adjregion	CHST2	RBC_irnt	-0.070021	0.0154709	-4.52598	6.15489e-06	3.4142e-05	0.0333226
RBC_adjregion	LBP	RBC_irnt	-0.0707879	0.0156526	-4.52245	6.2582e-06	3.46795e-05	0.0338819
RBC_adjregion	MYH10	RBC_irnt	0.0693838	0.015371	4.51394	6.51379e-06	3.60589e-05	0.0352656
RBC_adjregion	CRH	RBC_irnt	0.0698486	0.0155311	4.49733	7.04121e-06	3.89388e-05	0.0381211
RBC_adjregion	ASAH2	RBC_irnt	0.0675962	0.0150549	4.48997	7.28822e-06	4.02637e-05	0.0394584
RBC_adjregion	PFDN2	RBC_irnt	-0.0701717	0.0156649	-4.47955	7.65156e-06	4.22279e-05	0.0414255
RBC_adjregion	WNT7A	RBC_irnt	-0.0722183	0.0161407	-4.47429	7.84145e-06	4.32318e-05	0.0424536
RBC_adjregion	B4GAT1	RBC_irnt	-0.069376	0.0155432	-4.46345	8.24746e-06	4.5424e-05	0.0446518
RBC_adjregion	HLA-A	RBC_irnt	-0.0691271	0.0155037	-4.45875	8.42962e-06	4.638e-05	0.045638
RBC_adjregion	MAD1L1	RBC_irnt	-0.067209	0.0150867	-4.45485	8.58363e-06	4.71795e-05	0.0464718
RBC_adjregion	ECSIT	RBC_irnt	0.0703092	0.0157842	4.45441	8.60107e-06	4.72274e-05	0.0465662
RBC_adjregion	CRADD	RBC_irnt	0.0695326	0.0156343	4.44743	8.88422e-06	4.87327e-05	0.0480992
RBC_adjregion	GIPC2	RBC_irnt	-0.0613393	0.0138044	-4.44346	9.04906e-06	4.95866e-05	0.0489916
RBW_adjregion	TFRC	RBW_irnt	0.310804	0.0142095	21.873	6.21468e-101	3.36463e-97	3.36463e-97
RBW_adjregion	FGF23	RBW_irnt	0.251822	0.0142876	17.6252	2.58394e-67	6.99474e-64	1.39895e-63
RBW_adjregion	AKAP2	RBW_irnt	0.227666	0.0141918	16.0421	2.21349e-56	3.99462e-53	1.19838e-52
RBW_adjregion	AHSP	RBW_irnt	-0.22269	0.0140926	-15.8019	8.40883e-55	1.13814e-51	4.55254e-51
RBW_adjregion	ADM	RBW_irnt	0.202328	0.0128736	15.7166	3.02555e-54	3.27607e-51	1.63803e-50
RBW_adjregion	SPON2	RBW_irnt	0.216129	0.0139678	15.4734	1.12451e-52	1.01469e-49	6.08812e-49
RBW_adjregion	PSAP	RBW_irnt	0.210602	0.0137675	15.297	1.49817e-51	1.15873e-48	8.1111e-48
RBW_adjregion	COL6A3	RBW_irnt	0.216133	0.01415	15.2745	2.08274e-51	1.4095e-48	1.1276e-47
RBW_adjregion	EPO	RBW_irnt	0.218862	0.0144459	15.1505	1.26385e-50	7.60273e-48	6.84246e-47
RBW_adjregion	CSF1	RBW_irnt	0.222714	0.0147977	15.0506	5.34904e-50	2.89597e-47	2.89597e-46
RBW_adjregion	IFI30	RBW_irnt	0.207836	0.0139527	14.8958	4.91669e-49	2.4199e-46	2.6619e-45
RBW_adjregion	TNFRSF1B	RBW_irnt	0.204326	0.0137731	14.8351	1.16748e-48	5.26727e-46	6.32072e-45
RBW_adjregion	CD300E	RBW_irnt	0.205545	0.0139279	14.7578	3.49588e-48	1.44172e-45	1.89267e-44
RBW_adjregion	RNASE6	RBW_irnt	0.196995	0.0133527	14.7532	3.72813e-48	1.44172e-45	2.01841e-44
RBW_adjregion	MZB1	RBW_irnt	0.216932	0.0147187	14.7386	4.58584e-48	1.65518e-45	2.48277e-44
RBW_adjregion	IL6	RBW_irnt	0.211301	0.0144224	14.6509	1.57738e-47	5.33746e-45	8.53993e-44
RBW_adjregion	HAVCR2	RBW_irnt	0.199548	0.0138059	14.4538	2.47901e-46	7.89493e-44	1.34214e-42
RBW_adjregion	TNFRSF1A	RBW_irnt	0.195717	0.0136174	14.3725	7.6359e-46	2.29671e-43	4.13408e-42
RBW_adjregion	LBP	RBW_irnt	0.21302	0.0149623	14.2372	4.91441e-45	1.40035e-42	2.66066e-41
RBW_adjregion	VSIG4	RBW_irnt	0.193117	0.0136093	14.1901	9.36152e-45	2.53416e-42	5.06833e-41
RBW_adjregion	LILRA5	RBW_irnt	0.204381	0.0144988	14.0964	3.34959e-44	8.63556e-42	1.81347e-40
RBW_adjregion	PLAUR	RBW_irnt	0.193604	0.0137511	14.0792	4.23233e-44	1.04154e-41	2.29138e-40
RBW_adjregion	LRG1	RBW_irnt	0.203586	0.0145116	14.0293	8.32084e-44	1.95865e-41	4.5049e-40
RBW_adjregion	FABP4	RBW_irnt	0.186129	0.013294	14.0009	1.21951e-43	2.75102e-41	6.60244e-40
RBW_adjregion	SIGLEC1	RBW_irnt	0.198704	0.0142756	13.9191	3.66684e-43	7.9409e-41	1.98523e-39
RBW_adjregion	TNFRSF10B	RBW_irnt	0.166439	0.0120682	13.7915	2.01769e-42	4.20145e-40	1.09238e-38
RBW_adjregion	IGFBP4	RBW_irnt	0.186406	0.013606	13.7003	6.76671e-42	1.35685e-39	3.6635e-38
RBW_adjregion	RNASE1	RBW_irnt	0.168419	0.0123822	13.6017	2.48452e-41	4.80399e-39	1.34512e-37
RBW_adjregion	LGALS9	RBW_irnt	0.185374	0.0136404	13.5901	2.89344e-41	5.40175e-39	1.56651e-37
RBW_adjregion	LRIG1	RBW_irnt	0.203439	0.015022	13.5427	5.38225e-41	9.71316e-39	2.91395e-37
RBW_adjregion	FSTL3	RBW_irnt	0.184914	0.013689	13.5082	8.45663e-41	1.47691e-38	4.57842e-37
RBW_adjregion	MRC1	RBW_irnt	0.192261	0.0142356	13.5057	8.73417e-41	1.47771e-38	4.72868e-37
RBW_adjregion	LAIR1	RBW_irnt	0.181378	0.013465	13.4703	1.3862e-40	2.27421e-38	7.50489e-37
RBW_adjregion	EFEMP1	RBW_irnt	0.166479	0.0124215	13.4024	3.34694e-40	5.32951e-38	1.81203e-36
RBW_adjregion	PLA2G2A	RBW_irnt	0.190752	0.0143223	13.3185	9.90274e-40	1.53181e-37	5.36134e-36
RBW_adjregion	DPY30	RBW_irnt	0.196873	0.0148142	13.2895	1.43912e-39	2.16428e-37	7.79141e-36
RBW_adjregion	MSR1	RBW_irnt	0.172328	0.013002	13.2539	2.27402e-39	3.32744e-37	1.23115e-35
RBW_adjregion	SEL1L	RBW_irnt	0.189019	0.01443	13.099	1.64197e-38	2.33937e-36	8.88962e-35
RBW_adjregion	NPC2	RBW_irnt	0.177324	0.0135474	13.0892	1.86125e-38	2.5838e-36	1.00768e-34
RBW_adjregion	PILRA	RBW_irnt	0.183547	0.0140265	13.0857	1.94387e-38	2.63103e-36	1.05241e-34
RBW_adjregion	C9	RBW_irnt	0.196393	0.0150384	13.0594	2.71423e-38	3.58411e-36	1.46949e-34
RBW_adjregion	LMNB2	RBW_irnt	0.182343	0.0140084	13.0167	4.65798e-38	6.00436e-36	2.52183e-34
RBW_adjregion	EFNA4	RBW_irnt	0.180621	0.0139081	12.9868	6.79114e-38	8.55052e-36	3.67672e-34
RBW_adjregion	CDCP1	RBW_irnt	0.161799	0.0124857	12.9588	9.66184e-38	1.18885e-35	5.23092e-34
RBW_adjregion	TNFRSF11A	RBW_irnt	0.178622	0.0137893	12.9537	1.03004e-37	1.23925e-35	5.57662e-34
RBW_adjregion	CKAP4	RBW_irnt	0.185656	0.0143431	12.944	1.16336e-37	1.36922e-35	6.29843e-34
RBW_adjregion	DTNB	RBW_irnt	0.187755	0.014517	12.9335	1.32703e-37	1.52862e-35	7.18452e-34
RBW_adjregion	SOWAHC	RBW_irnt	0.172567	0.0133745	12.9027	1.95231e-37	2.20204e-35	1.05698e-33
RBW_adjregion	PALM2	RBW_irnt	0.172688	0.0134155	12.8723	2.85602e-37	3.15561e-35	1.54625e-33
RBW_adjregion	FGG	RBW_irnt	0.183157	0.0143499	12.7636	1.10434e-36	1.19578e-34	5.97889e-33
RBW_adjregion	SHISA5	RBW_irnt	0.168099	0.0131971	12.7376	1.52463e-36	1.6185e-34	8.25433e-33
RBW_adjregion	RARRES2	RBW_irnt	0.185321	0.0146339	12.6638	3.79033e-36	3.94631e-34	2.05208e-32
RBW_adjregion	RELT	RBW_irnt	0.169094	0.0133882	12.63	5.74009e-36	5.86356e-34	3.10769e-32
RBW_adjregion	FGA	RBW_irnt	0.181451	0.0144148	12.5879	9.62804e-36	9.653e-34	5.21262e-32
RBW_adjregion	CCL14	RBW_irnt	0.183917	0.0146399	12.5627	1.30969e-35	1.28921e-33	7.09066e-32
RBW_adjregion	TNFRSF10A	RBW_irnt	0.172401	0.0137321	12.5546	1.44562e-35	1.3976e-33	7.82659e-32
RBW_adjregion	C1QA	RBW_irnt	0.180793	0.0144619	12.5013	2.76831e-35	2.62941e-33	1.49876e-31
RBW_adjregion	GDF15	RBW_irnt	0.166632	0.0133737	12.4597	4.58897e-35	4.28357e-33	2.48447e-31
RBW_adjregion	OGN	RBW_irnt	0.165624	0.0133176	12.4364	6.08094e-35	5.58003e-33	3.29222e-31
RBW_adjregion	INHBB	RBW_irnt	0.176013	0.014165	12.4259	6.9059e-35	6.23142e-33	3.73885e-31
RBW_adjregion	RNASE4	RBW_irnt	0.171493	0.0139351	12.3066	2.90761e-34	2.58062e-32	1.57418e-30
RBW_adjregion	PI3	RBW_irnt	0.174691	0.0142165	12.2879	3.63628e-34	3.17529e-32	1.96868e-30
RBW_adjregion	DLL1	RBW_irnt	0.176262	0.0144231	12.2208	8.0981e-34	6.95922e-32	4.38431e-30
RBW_adjregion	DNAJB4	RBW_irnt	0.177999	0.0145734	12.2139	8.78999e-34	7.43578e-32	4.7589e-30
RBW_adjregion	PILRB	RBW_irnt	0.170827	0.014124	12.0948	3.60729e-33	3.00459e-31	1.95299e-29
RBW_adjregion	ACVRL1	RBW_irnt	0.159094	0.013161	12.0883	3.89497e-33	3.19506e-31	2.10874e-29
RBW_adjregion	EFNA1	RBW_irnt	0.168223	0.0139286	12.0775	4.4223e-33	3.57348e-31	2.39423e-29
RBW_adjregion	IL19	RBW_irnt	0.179273	0.0148858	12.0432	6.62625e-33	5.27567e-31	3.58745e-29
RBW_adjregion	LILRB4	RBW_irnt	0.166487	0.0138408	12.0288	7.84777e-33	6.15766e-31	4.24878e-29
RBW_adjregion	ADAMTSL2	RBW_irnt	0.174206	0.0144921	12.0208	8.62045e-33	6.66731e-31	4.66711e-29
RBW_adjregion	BNIP3L	RBW_irnt	0.175331	0.0146473	11.9702	1.55794e-32	1.18798e-30	8.43468e-29
RBW_adjregion	ASGR1	RBW_irnt	0.172389	0.0144358	11.9418	2.17004e-32	1.63175e-30	1.17486e-28
RBW_adjregion	CXCL16	RBW_irnt	0.172243	0.0144316	11.9351	2.34615e-32	1.74001e-30	1.27021e-28
RBW_adjregion	CHCHD10	RBW_irnt	0.15935	0.0133853	11.9049	3.33521e-32	2.44011e-30	1.80568e-28
RBW_adjregion	CD74	RBW_irnt	0.16123	0.0135521	11.8971	3.65169e-32	2.63603e-30	1.97703e-28
RBW_adjregion	TNFRSF14	RBW_irnt	0.171262	0.0144075	11.8871	4.10308e-32	2.9229e-30	2.22141e-28
RBW_adjregion	SCARB2	RBW_irnt	0.151876	0.0127992	11.8661	5.23504e-32	3.68084e-30	2.83425e-28
RBW_adjregion	NECTIN2	RBW_irnt	0.1728	0.0146789	11.772	1.55134e-31	1.06473e-29	8.39893e-28
RBW_adjregion	EFEMP2	RBW_irnt	0.162964	0.0138435	11.7719	1.55363e-31	1.06473e-29	8.41133e-28
RBW_adjregion	THY1	RBW_irnt	0.165382	0.0140966	11.7321	2.45489e-31	1.66135e-29	1.32908e-27
RBW_adjregion	CCL20	RBW_irnt	0.177312	0.0151414	11.7105	3.1436e-31	2.08232e-29	1.70195e-27
RBW_adjregion	LGALS1	RBW_irnt	0.164506	0.0140481	11.7102	3.15386e-31	2.08232e-29	1.7075e-27
RBW_adjregion	ST6GAL1	RBW_irnt	0.171795	0.0147072	11.6811	4.40045e-31	2.87037e-29	2.3824e-27
RBW_adjregion	NOS3	RBW_irnt	0.180529	0.0154692	11.6703	4.978e-31	3.20844e-29	2.69509e-27
RBW_adjregion	EDA2R	RBW_irnt	0.118027	0.0101355	11.645	6.64296e-31	4.23117e-29	3.5965e-27
RBW_adjregion	GFRA1	RBW_irnt	0.164574	0.0141469	11.6332	7.59387e-31	4.73661e-29	4.11132e-27
RBW_adjregion	CCN5	RBW_irnt	0.155965	0.0134071	11.633	7.61148e-31	4.73661e-29	4.12085e-27
RBW_adjregion	TMSB10	RBW_irnt	0.170295	0.0146415	11.631	7.79126e-31	4.7934e-29	4.21819e-27
RBW_adjregion	SPON1	RBW_irnt	0.158532	0.0136577	11.6076	1.01652e-30	6.18363e-29	5.50343e-27
RBW_adjregion	GOLM2	RBW_irnt	0.176405	0.0152052	11.6017	1.08698e-30	6.53882e-29	5.88494e-27
RBW_adjregion	CSTB	RBW_irnt	0.164871	0.0142195	11.5948	1.17546e-30	6.99335e-29	6.36395e-27
RBW_adjregion	GPR37	RBW_irnt	0.167145	0.0144245	11.5876	1.27556e-30	7.5064e-29	6.90589e-27
RBW_adjregion	WFDC2	RBW_irnt	0.142115	0.0122833	11.5697	1.56093e-30	9.08693e-29	8.45085e-27
RBW_adjregion	GM2A	RBW_irnt	0.158641	0.0137173	11.5651	1.64544e-30	9.47702e-29	8.9084e-27
RBW_adjregion	SLC16A1	RBW_irnt	0.166861	0.0144462	11.5505	1.9404e-30	1.10583e-28	1.05053e-26
RBW_adjregion	VWA1	RBW_irnt	0.175485	0.015213	11.5351	2.30781e-30	1.30151e-28	1.24945e-26
RBW_adjregion	ADAM12	RBW_irnt	0.175435	0.0152488	11.5049	3.2465e-30	1.81201e-28	1.75765e-26
RBW_adjregion	EPHA2	RBW_irnt	0.15789	0.0137357	11.4949	3.63482e-30	2.00805e-28	1.96789e-26
RBW_adjregion	B2M	RBW_irnt	0.154631	0.0134571	11.4906	3.811e-30	2.08412e-28	2.06328e-26
RBW_adjregion	CST3	RBW_irnt	0.153362	0.0133884	11.4549	5.69702e-30	3.08437e-28	3.08437e-26
RBW_adjregion	MMP7	RBW_irnt	0.153466	0.013432	11.4254	7.92148e-30	4.24622e-28	4.28869e-26
RBW_adjregion	ATRAID	RBW_irnt	0.162268	0.0142213	11.4102	9.39459e-30	4.9865e-28	5.08623e-26
RBW_adjregion	GRN	RBW_irnt	0.17189	0.0151628	11.3363	2.14136e-29	1.12557e-27	1.15933e-25
RBW_adjregion	RBFOX3	RBW_irnt	0.149527	0.013209	11.3201	2.56189e-29	1.33366e-27	1.38701e-25
RBW_adjregion	DSC2	RBW_irnt	0.157001	0.013883	11.3089	2.90012e-29	1.49536e-27	1.57013e-25
RBW_adjregion	PON3	RBW_irnt	-0.166575	0.0147424	-11.299	3.23642e-29	1.65302e-27	1.7522e-25
RBW_adjregion	CCN4	RBW_irnt	0.162411	0.0144229	11.2607	4.94456e-29	2.50185e-27	2.67698e-25
RBW_adjregion	LEP	RBW_irnt	0.141363	0.0125738	11.2427	6.02948e-29	3.02256e-27	3.26436e-25
RBW_adjregion	TNFRSF6B	RBW_irnt	0.160601	0.0142968	11.2333	6.68728e-29	3.32155e-27	3.62049e-25
RBW_adjregion	CFB	RBW_irnt	0.166643	0.0149294	11.1621	1.46193e-28	7.19537e-27	7.91491e-25
RBW_adjregion	TFF1	RBW_irnt	0.144807	0.0129822	11.1543	1.59225e-28	7.76616e-27	8.62044e-25
RBW_adjregion	PRAP1	RBW_irnt	0.159943	0.0143792	11.1232	2.23758e-28	1.08163e-26	1.21143e-24
RBW_adjregion	IFNAR2	RBW_irnt	0.15481	0.0140414	11.0252	6.48751e-28	3.10826e-26	3.51234e-24
RBW_adjregion	THBS2	RBW_irnt	0.165566	0.0150514	11	8.52479e-28	4.04853e-26	4.61532e-24
RBW_adjregion	IL10RB	RBW_irnt	0.160397	0.0146011	10.9852	9.99848e-28	4.70711e-26	5.41318e-24
RBW_adjregion	USP28	RBW_irnt	0.156704	0.0142734	10.9787	1.0723e-27	5.0047e-26	5.80546e-24
RBW_adjregion	OAF	RBW_irnt	0.162236	0.0148266	10.9422	1.58879e-27	7.30786e-26	8.60173e-24
RBW_adjregion	PIGR	RBW_irnt	0.160212	0.0146419	10.942	1.59277e-27	7.30786e-26	8.62327e-24
RBW_adjregion	TGFBR2	RBW_irnt	0.147383	0.0134862	10.9285	1.84182e-27	8.37949e-26	9.9716e-24
RBW_adjregion	CRELD1	RBW_irnt	0.163111	0.0149669	10.8981	2.55e-27	1.15048e-25	1.38057e-23
RBW_adjregion	FABP3	RBW_irnt	0.142714	0.0131055	10.8897	2.79128e-27	1.24893e-25	1.5112e-23
RBW_adjregion	CCL3	RBW_irnt	0.149319	0.0137328	10.8731	3.33182e-27	1.47856e-25	1.80385e-23
RBW_adjregion	HGF	RBW_irnt	0.157256	0.0144993	10.8458	4.46161e-27	1.96383e-25	2.41552e-23
RBW_adjregion	CEACAM21	RBW_irnt	0.158334	0.0146093	10.8379	4.853e-27	2.11888e-25	2.62741e-23
RBW_adjregion	IL1RN	RBW_irnt	0.158083	0.0146082	10.8216	5.77283e-27	2.50033e-25	3.12541e-23
RBW_adjregion	ITIH3	RBW_irnt	0.151253	0.0139855	10.815	6.1919e-27	2.66055e-25	3.3523e-23
RBW_adjregion	NT5C1A	RBW_irnt	0.155458	0.0143956	10.799	7.33747e-27	3.12796e-25	3.9725e-23
RBW_adjregion	LGALS3BP	RBW_irnt	0.157188	0.0145665	10.791	7.98562e-27	3.37767e-25	4.32342e-23
RBW_adjregion	SIRPA	RBW_irnt	0.156196	0.0144892	10.7802	8.96144e-27	3.76102e-25	4.85172e-23
RBW_adjregion	IGLC2	RBW_irnt	0.160789	0.0149244	10.7736	9.60958e-27	4.00202e-25	5.20263e-23
RBW_adjregion	TIMP1	RBW_irnt	0.150953	0.0140366	10.7543	1.17884e-26	4.87193e-25	6.38223e-23
RBW_adjregion	CD274	RBW_irnt	0.164226	0.0152938	10.7381	1.39903e-26	5.73812e-25	7.57432e-23
RBW_adjregion	FCGR2A	RBW_irnt	0.162502	0.0151454	10.7295	1.5323e-26	6.23748e-25	8.29585e-23
RBW_adjregion	ORM1	RBW_irnt	0.162021	0.0151306	10.7081	1.91906e-26	7.75358e-25	1.03898e-22
RBW_adjregion	SIGLEC10	RBW_irnt	0.153788	0.014418	10.6664	2.97536e-26	1.19323e-24	1.61086e-22
RBW_adjregion	COLEC12	RBW_irnt	0.138886	0.0130715	10.625	4.59042e-26	1.82739e-24	2.48525e-22
RBW_adjregion	OSCAR	RBW_irnt	0.155001	0.0146228	10.6	5.96198e-26	2.35607e-24	3.22782e-22
RBW_adjregion	CFI	RBW_irnt	0.155742	0.0147313	10.5722	7.96708e-26	3.12564e-24	4.31338e-22
RBW_adjregion	RETN	RBW_irnt	0.157854	0.0149467	10.5611	8.93925e-26	3.4818e-24	4.83971e-22
RBW_adjregion	PPP1R18	RBW_irnt	0.15662	0.0148372	10.5559	9.43443e-26	3.64843e-24	5.1078e-22
RBW_adjregion	ICAM1	RBW_irnt	0.156379	0.0148225	10.5501	1.00247e-25	3.8492e-24	5.42737e-22
RBW_adjregion	AREG	RBW_irnt	0.153597	0.0146167	10.5083	1.54596e-25	5.89424e-24	8.36982e-22
RBW_adjregion	VEGFB	RBW_irnt	0.155054	0.0147608	10.5044	1.60922e-25	6.09253e-24	8.71231e-22
RBW_adjregion	IL18BP	RBW_irnt	0.145515	0.0138648	10.4953	1.76915e-25	6.65152e-24	9.57819e-22
RBW_adjregion	LGALS3	RBW_irnt	0.150096	0.0143305	10.4739	2.20729e-25	8.24158e-24	1.19503e-21
RBW_adjregion	CD27	RBW_irnt	0.151562	0.0145103	10.4451	2.96914e-25	1.10102e-23	1.60749e-21
RBW_adjregion	CRELD2	RBW_irnt	0.15591	0.014939	10.4365	3.24454e-25	1.19496e-23	1.75659e-21
RBW_adjregion	MFAP5	RBW_irnt	0.153709	0.0147377	10.4296	3.48093e-25	1.27336e-23	1.88458e-21
RBW_adjregion	BSG	RBW_irnt	0.149842	0.0143715	10.4263	3.60304e-25	1.30919e-23	1.95069e-21
RBW_adjregion	SERPINA3	RBW_irnt	0.155829	0.0149567	10.4187	3.89559e-25	1.40605e-23	2.10907e-21
RBW_adjregion	EPHB4	RBW_irnt	0.155177	0.0149428	10.3847	5.51739e-25	1.97822e-23	2.98712e-21
RBW_adjregion	UMOD	RBW_irnt	-0.152693	0.014721	-10.3724	6.25776e-25	2.22892e-23	3.38795e-21
RBW_adjregion	TREM2	RBW_irnt	0.128881	0.0125179	10.2957	1.36692e-24	4.83695e-23	7.40053e-21
RBW_adjregion	CCL7	RBW_irnt	0.149579	0.0146077	10.2397	2.41174e-24	8.47869e-23	1.30572e-20
RBW_adjregion	CLEC7A	RBW_irnt	0.149151	0.0145815	10.2288	2.69246e-24	9.40451e-23	1.4577e-20
RBW_adjregion	CTSL	RBW_irnt	0.136072	0.0133043	10.2277	2.72288e-24	9.4498e-23	1.47417e-20
RBW_adjregion	FKBP15	RBW_irnt	0.151246	0.0147968	10.2215	2.89733e-24	9.99117e-23	1.56861e-20
RBW_adjregion	IL17C	RBW_irnt	0.153899	0.0150606	10.2186	2.98339e-24	1.02228e-22	1.61521e-20
RBW_adjregion	NUCB2	RBW_irnt	0.148406	0.0145731	10.1836	4.24502e-24	1.44544e-22	2.29826e-20
RBW_adjregion	AGRN	RBW_irnt	0.141726	0.0139566	10.1547	5.67077e-24	1.91885e-22	3.07016e-20
RBW_adjregion	CRIM1	RBW_irnt	0.144305	0.0142378	10.1353	6.88797e-24	2.31624e-22	3.72914e-20
RBW_adjregion	HSPG2	RBW_irnt	0.139827	0.0138497	10.096	1.01993e-23	3.39236e-22	5.5219e-20
RBW_adjregion	IGSF3	RBW_irnt	0.156621	0.0155134	10.0959	1.02134e-23	3.39236e-22	5.52955e-20
RBW_adjregion	CTHRC1	RBW_irnt	0.132783	0.0131585	10.0911	1.07157e-23	3.53749e-22	5.80148e-20
RBW_adjregion	TGFB1	RBW_irnt	0.14871	0.014742	10.0875	1.1106e-23	3.64411e-22	6.01277e-20
RBW_adjregion	CD79B	RBW_irnt	0.147998	0.0146868	10.0769	1.23378e-23	4.02391e-22	6.67968e-20
RBW_adjregion	GGH	RBW_irnt	0.151293	0.0150451	10.056	1.51942e-23	4.91099e-22	8.22614e-20
RBW_adjregion	AFAP1L1	RBW_irnt	0.138543	0.0137775	10.0557	1.52391e-23	4.91099e-22	8.25046e-20
RBW_adjregion	RNASET2	RBW_irnt	0.146291	0.0145529	10.0524	1.57419e-23	5.043e-22	8.52268e-20
RBW_adjregion	FAM20A	RBW_irnt	0.147159	0.0146483	10.0462	1.67479e-23	5.33372e-22	9.06733e-20
RBW_adjregion	TFPI2	RBW_irnt	0.151664	0.0151107	10.0369	1.83569e-23	5.81195e-22	9.93843e-20
RBW_adjregion	NDUFAF2	RBW_irnt	0.148915	0.0148503	10.0278	2.00925e-23	6.32447e-22	1.08781e-19
RBW_adjregion	ANGPT2	RBW_irnt	0.1532	0.0152906	10.0192	2.18773e-23	6.84646e-22	1.18444e-19
RBW_adjregion	MMP12	RBW_irnt	0.137616	0.0137601	10.001	2.61818e-23	8.14646e-22	1.41748e-19
RBW_adjregion	C2CD2L	RBW_irnt	0.147698	0.0147862	9.98897	2.94986e-23	9.12602e-22	1.59705e-19
RBW_adjregion	CD4	RBW_irnt	0.142282	0.0142589	9.97842	3.27337e-23	1.00693e-21	1.7722e-19
RBW_adjregion	BTN3A2	RBW_irnt	0.146118	0.0147037	9.93744	4.89976e-23	1.49872e-21	2.65273e-19
RBW_adjregion	REG3A	RBW_irnt	0.137398	0.0138315	9.93371	5.0824e-23	1.54585e-21	2.75161e-19
RBW_adjregion	SIRPB1	RBW_irnt	0.144222	0.0145487	9.91307	6.22343e-23	1.88233e-21	3.36937e-19
RBW_adjregion	FOLR2	RBW_irnt	0.142082	0.0143353	9.91133	6.33031e-23	1.90402e-21	3.42723e-19
RBW_adjregion	SNCG	RBW_irnt	0.134555	0.013585	9.90471	6.75477e-23	2.02046e-21	3.65703e-19
RBW_adjregion	LRP11	RBW_irnt	0.145038	0.0146475	9.90186	6.94558e-23	2.06612e-21	3.76034e-19
RBW_adjregion	NBL1	RBW_irnt	0.137249	0.0138641	9.89962	7.09949e-23	2.10036e-21	3.84366e-19
RBW_adjregion	MYH10	RBW_irnt	0.145469	0.0147196	9.88269	8.37845e-23	2.46527e-21	4.53609e-19
RBW_adjregion	ADAMTS15	RBW_irnt	0.148203	0.0150155	9.86998	9.48547e-23	2.77591e-21	5.13543e-19
RBW_adjregion	NOMO1	RBW_irnt	0.151183	0.0153234	9.86613	9.84885e-23	2.86676e-21	5.33217e-19
RBW_adjregion	CFHR5	RBW_irnt	0.146634	0.0149118	9.83346	1.35386e-22	3.91969e-21	7.32982e-19
RBW_adjregion	NHLRC3	RBW_irnt	0.140566	0.0142959	9.8326	1.36533e-22	3.93185e-21	7.39187e-19
RBW_adjregion	LTBR	RBW_irnt	0.14215	0.0144751	9.82032	1.53845e-22	4.40696e-21	8.32915e-19
RBW_adjregion	PHLDB1	RBW_irnt	0.144826	0.0147642	9.80924	1.71314e-22	4.88156e-21	9.27496e-19
RBW_adjregion	SPINK1	RBW_irnt	0.139536	0.0142337	9.80322	1.81618e-22	5.14805e-21	9.83278e-19
RBW_adjregion	MAD1L1	RBW_irnt	0.143131	0.0146096	9.79704	1.9283e-22	5.43742e-21	1.04398e-18
RBW_adjregion	IL2RA	RBW_irnt	0.144268	0.014731	9.7935	1.99559e-22	5.59799e-21	1.08041e-18
RBW_adjregion	CILP	RBW_irnt	0.135643	0.0138624	9.78493	2.16828e-22	6.05107e-21	1.17391e-18
RBW_adjregion	PRG2	RBW_irnt	0.151469	0.0154982	9.77328	2.42711e-22	6.73866e-21	1.31404e-18
RBW_adjregion	CD300A	RBW_irnt	0.142014	0.0145368	9.76924	2.52379e-22	6.97133e-21	1.36638e-18
RBW_adjregion	IMMT	RBW_irnt	0.143664	0.0147253	9.75623	2.86168e-22	7.86454e-21	1.54931e-18
RBW_adjregion	FGL1	RBW_irnt	0.145722	0.0149507	9.74687	3.13221e-22	8.56455e-21	1.69578e-18
RBW_adjregion	CPZ	RBW_irnt	0.130215	0.0134182	9.70435	4.71656e-22	1.28319e-20	2.55355e-18
RBW_adjregion	SIGLEC5	RBW_irnt	0.144443	0.0149124	9.68607	5.62112e-22	1.52164e-20	3.04328e-18
RBW_adjregion	LILRA3	RBW_irnt	0.144454	0.014917	9.68389	5.7398e-22	1.54603e-20	3.10753e-18
RBW_adjregion	MMRN2	RBW_irnt	0.137572	0.0142092	9.68192	5.84949e-22	1.56778e-20	3.16692e-18
RBW_adjregion	FNBP4	RBW_irnt	0.143039	0.0147846	9.67486	6.25875e-22	1.66921e-20	3.38849e-18
RBW_adjregion	TGFA	RBW_irnt	0.141725	0.0146922	9.64624	8.22979e-22	2.18412e-20	4.45561e-18
RBW_adjregion	CD46	RBW_irnt	0.141951	0.014771	9.6101	1.16156e-21	3.06764e-20	6.28867e-18
RBW_adjregion	PTGES2	RBW_irnt	0.142211	0.0148142	9.59969	1.28248e-21	3.37056e-20	6.94336e-18
RBW_adjregion	ANGPTL4	RBW_irnt	0.140011	0.0146245	9.57372	1.64126e-21	4.29264e-20	8.88576e-18
RBW_adjregion	TIMD4	RBW_irnt	0.14278	0.014929	9.56396	1.80047e-21	4.67976e-20	9.74772e-18
RBW_adjregion	CCL18	RBW_irnt	0.138751	0.0145082	9.5636	1.80656e-21	4.67976e-20	9.78069e-18
RBW_adjregion	ITGA11	RBW_irnt	-0.144414	0.0151466	-9.53443	2.38075e-21	6.13779e-20	1.28894e-17
RBW_adjregion	CD163	RBW_irnt	0.137313	0.0144031	9.53355	2.40059e-21	6.15961e-20	1.29968e-17
RBW_adjregion	RNF149	RBW_irnt	0.133642	0.0140358	9.52153	2.6891e-21	6.86736e-20	1.45588e-17
RBW_adjregion	CALML4	RBW_irnt	0.130914	0.0137745	9.50407	3.17042e-21	8.05853e-20	1.71647e-17
RBW_adjregion	NECTIN4	RBW_irnt	0.145774	0.0153436	9.50063	3.27473e-21	8.28476e-20	1.77294e-17
RBW_adjregion	ACTA2	RBW_irnt	0.111995	0.0118513	9.45001	5.26865e-21	1.32672e-19	2.85245e-17
RBW_adjregion	IGF2R	RBW_irnt	0.139567	0.0148113	9.42298	6.78509e-21	1.70067e-19	3.67345e-17
RBW_adjregion	CLMP	RBW_irnt	0.125455	0.013338	9.40584	7.96214e-21	1.9865e-19	4.3107e-17
RBW_adjregion	PTK7	RBW_irnt	0.140592	0.0149502	9.40402	8.0988e-21	2.01133e-19	4.38469e-17
RBW_adjregion	EDN1	RBW_irnt	0.128837	0.0137596	9.36347	1.18127e-20	2.92027e-19	6.39538e-17
RBW_adjregion	PAG1	RBW_irnt	0.140155	0.0149916	9.34893	1.35198e-20	3.32709e-19	7.3196e-17
RBW_adjregion	CD83	RBW_irnt	0.136151	0.0146111	9.31836	1.79437e-20	4.39581e-19	9.71473e-17
RBW_adjregion	BTN2A1	RBW_irnt	0.132401	0.0142191	9.3115	1.91184e-20	4.66247e-19	1.03507e-16
RBW_adjregion	LUC7L	RBW_irnt	0.136547	0.0146698	9.30803	1.97407e-20	4.79266e-19	1.06876e-16
RBW_adjregion	CD72	RBW_irnt	0.139404	0.015025	9.27811	2.60153e-20	6.28781e-19	1.40847e-16
RBW_adjregion	MAMDC2	RBW_irnt	0.130628	0.014122	9.24991	3.37175e-20	8.11317e-19	1.82546e-16
RBW_adjregion	SYNM	RBW_irnt	0.128468	0.0139166	9.23124	4.00166e-20	9.58627e-19	2.1665e-16
RBW_adjregion	ALCAM	RBW_irnt	0.13208	0.0143272	9.21889	4.48114e-20	1.06876e-18	2.42609e-16
RBW_adjregion	TNFRSF11B	RBW_irnt	0.12717	0.0137997	9.21539	4.62664e-20	1.09862e-18	2.50486e-16
RBW_adjregion	SPINK2	RBW_irnt	0.131359	0.014257	9.21363	4.70201e-20	1.11072e-18	2.54567e-16
RBW_adjregion	COL18A1	RBW_irnt	0.127539	0.013843	9.21324	4.71859e-20	1.11072e-18	2.55465e-16
RBW_adjregion	ZBTB17	RBW_irnt	0.137096	0.0148895	9.20756	4.97045e-20	1.16493e-18	2.691e-16
RBW_adjregion	MAP2	RBW_irnt	0.138979	0.0151178	9.19306	5.67458e-20	1.32423e-18	3.07222e-16
RBW_adjregion	NRP2	RBW_irnt	0.138159	0.0150469	9.18192	6.28141e-20	1.45955e-18	3.40076e-16
RBW_adjregion	BRK1	RBW_irnt	0.136292	0.0148462	9.18029	6.37557e-20	1.4751e-18	3.45173e-16
RBW_adjregion	LOXL2	RBW_irnt	0.140394	0.015326	9.16054	7.63228e-20	1.75835e-18	4.13212e-16
RBW_adjregion	TFF3	RBW_irnt	0.136151	0.0148672	9.15783	7.82289e-20	1.79462e-18	4.23531e-16
RBW_adjregion	TRIAP1	RBW_irnt	0.134807	0.0147405	9.14534	8.76344e-20	2.00191e-18	4.74452e-16
RBW_adjregion	CXCL13	RBW_irnt	0.141183	0.0154414	9.14313	8.94088e-20	2.03386e-18	4.84059e-16
RBW_adjregion	CHI3L1	RBW_irnt	0.119493	0.0130749	9.13913	9.27232e-20	2.10043e-18	5.02003e-16
RBW_adjregion	ENPP6	RBW_irnt	-0.136387	0.0149287	-9.13585	9.5519e-20	2.15475e-18	5.1714e-16
RBW_adjregion	POLR2F	RBW_irnt	0.13347	0.0146313	9.12223	1.08079e-19	2.42798e-18	5.85142e-16
RBW_adjregion	UPF3B	RBW_irnt	0.13542	0.0148592	9.11354	1.16938e-19	2.61611e-18	6.331e-16
RBW_adjregion	AP1AR	RBW_irnt	0.135659	0.0148878	9.11213	1.18437e-19	2.63876e-18	6.41218e-16
RBW_adjregion	CTSD	RBW_irnt	0.128886	0.0141847	9.08623	1.49691e-19	3.32142e-18	8.10426e-16
RBW_adjregion	ADA2	RBW_irnt	0.133417	0.0146997	9.07616	1.63929e-19	3.62249e-18	8.8751e-16
RBW_adjregion	SMOC1	RBW_irnt	0.120457	0.0132742	9.07457	1.66298e-19	3.6599e-18	9.00336e-16
RBW_adjregion	LZTS1	RBW_irnt	0.121712	0.0134188	9.0703	1.72834e-19	3.78835e-18	9.35723e-16
RBW_adjregion	CFH	RBW_irnt	0.136093	0.0150087	9.06761	1.77077e-19	3.8657e-18	9.58693e-16
RBW_adjregion	OSMR	RBW_irnt	0.133662	0.0147438	9.06565	1.8023e-19	3.91874e-18	9.75766e-16
RBW_adjregion	LRRN1	RBW_irnt	-0.131803	0.0145511	-9.05795	1.93181e-19	4.18352e-18	1.04588e-15
RBW_adjregion	TNFRSF13B	RBW_irnt	0.13396	0.0148155	9.04186	2.23268e-19	4.81583e-18	1.20877e-15
RBW_adjregion	CD300C	RBW_irnt	0.130204	0.0145179	8.96856	4.30403e-19	9.24683e-18	2.3302e-15
RBW_adjregion	VWF	RBW_irnt	0.133585	0.0149236	8.95126	5.02121e-19	1.0745e-17	2.71848e-15
RBW_adjregion	TTR	RBW_irnt	-0.132252	0.0147863	-8.94424	5.34496e-19	1.13928e-17	2.89376e-15
RBW_adjregion	DPT	RBW_irnt	0.116873	0.0130737	8.93955	5.57249e-19	1.18312e-17	3.01695e-15
RBW_adjregion	CFD	RBW_irnt	0.126096	0.0141338	8.92158	6.5374e-19	1.38256e-17	3.53935e-15
RBW_adjregion	TNFRSF10C	RBW_irnt	0.134409	0.0150706	8.91863	6.71095e-19	1.41374e-17	3.63331e-15
RBW_adjregion	GRPEL1	RBW_irnt	0.130031	0.0146029	8.90448	7.60809e-19	1.59289e-17	4.11902e-15
RBW_adjregion	LTBP2	RBW_irnt	0.09946	0.0111699	8.9043	7.62023e-19	1.59289e-17	4.12559e-15
RBW_adjregion	GPC5	RBW_irnt	-0.132679	0.0149386	-8.88161	9.31456e-19	1.93958e-17	5.0429e-15
RBW_adjregion	TNFRSF12A	RBW_irnt	0.113547	0.0128004	8.87061	1.02652e-18	2.12934e-17	5.55758e-15
RBW_adjregion	SCARF1	RBW_irnt	0.131415	0.0148216	8.86646	1.0648e-18	2.19974e-17	5.76484e-15
RBW_adjregion	PGD	RBW_irnt	0.1261	0.0142228	8.86606	1.06858e-18	2.19974e-17	5.78531e-15
RBW_adjregion	SCPEP1	RBW_irnt	0.130969	0.0147947	8.8524	1.20532e-18	2.47183e-17	6.52563e-15
RBW_adjregion	B4GALT1	RBW_irnt	0.134241	0.0151679	8.85037	1.22702e-18	2.50682e-17	6.64308e-15
RBW_adjregion	CHGA	RBW_irnt	0.121118	0.0136888	8.84791	1.25399e-18	2.5523e-17	6.78911e-15
RBW_adjregion	HSPB6	RBW_irnt	0.113148	0.0128075	8.83451	1.41086e-18	2.86082e-17	7.63838e-15
RBW_adjregion	P4HB	RBW_irnt	0.131448	0.0148841	8.83144	1.44954e-18	2.92828e-17	7.84779e-15
RBW_adjregion	CTSZ	RBW_irnt	0.126976	0.0143933	8.82192	1.57596e-18	3.17183e-17	8.53223e-15
RBW_adjregion	DSG4	RBW_irnt	-0.125619	0.0142553	-8.81207	1.71823e-18	3.44536e-17	9.30249e-15
RBW_adjregion	PZP	RBW_irnt	0.10665	0.0121104	8.80646	1.80499e-18	3.60599e-17	9.77222e-15
RBW_adjregion	CRYBB1	RBW_irnt	0.131631	0.0149492	8.8052	1.82497e-18	3.6325e-17	9.88039e-15
RBW_adjregion	TXNDC5	RBW_irnt	0.130412	0.014838	8.78909	2.10164e-18	4.16788e-17	1.13783e-14
RBW_adjregion	ADAMTS1	RBW_irnt	0.126236	0.0143749	8.78173	2.24145e-18	4.42891e-17	1.21352e-14
RBW_adjregion	PLA2G15	RBW_irnt	0.128997	0.0147082	8.77041	2.47437e-18	4.87136e-17	1.33962e-14
RBW_adjregion	NFU1	RBW_irnt	0.131019	0.0149628	8.75633	2.79793e-18	5.48841e-17	1.5148e-14
RBW_adjregion	IGSF8	RBW_irnt	0.13031	0.0148913	8.75077	2.93708e-18	5.74055e-17	1.59013e-14
RBW_adjregion	OCLN	RBW_irnt	0.120593	0.013813	8.73041	3.50645e-18	6.82874e-17	1.89839e-14
RBW_adjregion	HJV	RBW_irnt	0.133793	0.0153308	8.72707	3.60978e-18	7.00478e-17	1.95433e-14
RBW_adjregion	SELE	RBW_irnt	0.131203	0.015046	8.72014	3.83394e-18	7.4132e-17	2.0757e-14
RBW_adjregion	IGFBPL1	RBW_irnt	0.119216	0.0136898	8.70841	4.2451e-18	8.179e-17	2.2983e-14
RBW_adjregion	SLAMF8	RBW_irnt	0.125898	0.0144654	8.70338	4.43426e-18	8.51316e-17	2.40071e-14
RBW_adjregion	ADGRE1	RBW_irnt	0.12989	0.0149282	8.70102	4.52597e-18	8.65852e-17	2.45036e-14
RBW_adjregion	BAX	RBW_irnt	0.129153	0.014855	8.69422	4.80047e-18	9.15133e-17	2.59898e-14
RBW_adjregion	CXCL11	RBW_irnt	0.127433	0.0146616	8.69162	4.90986e-18	9.327e-17	2.6582e-14
RBW_adjregion	TGFBR3	RBW_irnt	0.130385	0.0150291	8.67549	5.64541e-18	1.06868e-16	3.05643e-14
RBW_adjregion	LRRC25	RBW_irnt	0.129991	0.0149931	8.67003	5.91827e-18	1.11643e-16	3.20415e-14
RBW_adjregion	IL4R	RBW_irnt	0.124745	0.0144109	8.65625	6.66591e-18	1.2531e-16	3.60892e-14
RBW_adjregion	MS4A1	RBW_irnt	0.131998	0.015254	8.65335	6.8348e-18	1.2804e-16	3.70036e-14
RBW_adjregion	CFC1	RBW_irnt	0.124344	0.0143752	8.64992	7.03974e-18	1.31425e-16	3.81132e-14
RBW_adjregion	SEMA3F	RBW_irnt	0.126405	0.0146162	8.64826	7.14143e-18	1.32865e-16	3.86637e-14
RBW_adjregion	IL18R1	RBW_irnt	0.128702	0.0148942	8.64108	7.59717e-18	1.4086e-16	4.11311e-14
RBW_adjregion	SASH3	RBW_irnt	0.126767	0.0146874	8.63101	8.2851e-18	1.53091e-16	4.48556e-14
RBW_adjregion	KIF1C	RBW_irnt	0.127913	0.0148433	8.61755	9.30104e-18	1.71278e-16	5.03558e-14
RBW_adjregion	SLC27A4	RBW_irnt	0.129184	0.0150144	8.60399	1.04494e-17	1.91772e-16	5.65729e-14
RBW_adjregion	ZER1	RBW_irnt	0.115277	0.0134054	8.59929	1.08789e-17	1.98981e-16	5.88984e-14
RBW_adjregion	NOL3	RBW_irnt	0.1241	0.0144408	8.59367	1.1416e-17	2.08101e-16	6.1806e-14
RBW_adjregion	CEP44	RBW_irnt	0.129153	0.0150401	8.58726	1.20604e-17	2.19111e-16	6.52951e-14
RBW_adjregion	PRSS8	RBW_irnt	0.122598	0.0142883	8.58035	1.27953e-17	2.31685e-16	6.92739e-14
RBW_adjregion	PALM	RBW_irnt	0.125283	0.0146129	8.57348	1.35696e-17	2.44887e-16	7.3466e-14
RBW_adjregion	CD302	RBW_irnt	0.113609	0.0132708	8.56086	1.51145e-17	2.7186e-16	8.18299e-14
RBW_adjregion	CLGN	RBW_irnt	0.127228	0.0148653	8.55874	1.53901e-17	2.759e-16	8.33219e-14
RBW_adjregion	C3	RBW_irnt	0.128929	0.0150717	8.55439	1.59727e-17	2.854e-16	8.64761e-14
RBW_adjregion	SUSD4	RBW_irnt	0.125861	0.0147173	8.55189	1.63166e-17	2.90585e-16	8.83379e-14
RBW_adjregion	PDIA3	RBW_irnt	0.126366	0.014782	8.5486	1.67813e-17	2.97881e-16	9.08537e-14
RBW_adjregion	SLPI	RBW_irnt	0.129153	0.0151174	8.54332	1.75534e-17	3.10569e-16	9.50341e-14
RBW_adjregion	F9	RBW_irnt	0.126702	0.0148657	8.52308	2.08534e-17	3.67753e-16	1.129e-13
RBW_adjregion	BACE1	RBW_irnt	-0.129192	0.0151817	-8.50973	2.33569e-17	4.10566e-16	1.26454e-13
RBW_adjregion	TNFRSF4	RBW_irnt	0.123664	0.0145439	8.50284	2.47651e-17	4.3391e-16	1.34078e-13
RBW_adjregion	FBLN2	RBW_irnt	0.11943	0.0140472	8.50201	2.49393e-17	4.35553e-16	1.35021e-13
RBW_adjregion	DBI	RBW_irnt	0.125063	0.0147823	8.46036	3.54788e-17	6.17627e-16	1.92082e-13
RBW_adjregion	BAIAP2	RBW_irnt	0.129748	0.0153376	8.45949	3.57402e-17	6.20184e-16	1.93497e-13
RBW_adjregion	GAST	RBW_irnt	0.120635	0.0142715	8.45287	3.77913e-17	6.53681e-16	2.04602e-13
RBW_adjregion	CLEC1A	RBW_irnt	0.12774	0.0151136	8.45194	3.80889e-17	6.5673e-16	2.06213e-13
RBW_adjregion	C2	RBW_irnt	0.127415	0.015078	8.45043	3.85785e-17	6.6306e-16	2.08864e-13
RBW_adjregion	CD59	RBW_irnt	0.113415	0.0134257	8.4476	3.95089e-17	6.76903e-16	2.13901e-13
RBW_adjregion	F2R	RBW_irnt	0.126416	0.0149935	8.43137	4.52977e-17	7.73634e-16	2.45242e-13
RBW_adjregion	TNFRSF9	RBW_irnt	0.119658	0.0142077	8.42205	4.89899e-17	8.34061e-16	2.65232e-13
RBW_adjregion	IL17A	RBW_irnt	0.128948	0.015344	8.40382	5.70975e-17	9.69047e-16	3.09126e-13
RBW_adjregion	PRAM1	RBW_irnt	0.126098	0.0150244	8.39285	6.25999e-17	1.05911e-15	3.38916e-13
RBW_adjregion	SPINT1	RBW_irnt	0.132676	0.0158305	8.381	6.91282e-17	1.16592e-15	3.7426e-13
RBW_adjregion	CALB2	RBW_irnt	0.124316	0.014834	8.38049	6.94233e-17	1.16726e-15	3.75858e-13
RBW_adjregion	SPINK4	RBW_irnt	0.112507	0.0134334	8.37519	7.25732e-17	1.21644e-15	3.92911e-13
RBW_adjregion	LY96	RBW_irnt	0.124911	0.0149472	8.35679	8.46256e-17	1.41408e-15	4.58163e-13
RBW_adjregion	FSTL1	RBW_irnt	0.125297	0.0150306	8.33614	1.00527e-16	1.67462e-15	5.44252e-13
RBW_adjregion	ADAMTSL4	RBW_irnt	0.121623	0.0145963	8.33245	1.03659e-16	1.7215e-15	5.6121e-13
RBW_adjregion	CSF1R	RBW_irnt	0.124333	0.0149505	8.31635	1.1851e-16	1.96213e-15	6.41616e-13
RBW_adjregion	TCN2	RBW_irnt	0.126509	0.0152141	8.31523	1.19612e-16	1.97433e-15	6.47582e-13
RBW_adjregion	DNER	RBW_irnt	-0.12006	0.0144722	-8.29592	1.40396e-16	2.31034e-15	7.60102e-13
RBW_adjregion	CST7	RBW_irnt	0.125625	0.0151522	8.29089	1.46371e-16	2.40137e-15	7.92452e-13
RBW_adjregion	PGF	RBW_irnt	0.120671	0.0145794	8.27677	1.64528e-16	2.69109e-15	8.90752e-13
RBW_adjregion	PHOSPHO1	RBW_irnt	0.1158	0.0140084	8.26649	1.79112e-16	2.92082e-15	9.69713e-13
RBW_adjregion	BLTP3B	RBW_irnt	0.120631	0.0147084	8.20152	3.05735e-16	4.97072e-15	1.65525e-12
RBW_adjregion	CRIP2	RBW_irnt	0.111807	0.013679	8.17357	3.84307e-16	6.22945e-15	2.08064e-12
RBW_adjregion	LGALS4	RBW_irnt	0.107219	0.013133	8.1641	4.15217e-16	6.7104e-15	2.24798e-12
RBW_adjregion	PIK3IP1	RBW_irnt	0.106775	0.0130809	8.16261	4.20327e-16	6.77277e-15	2.27565e-12
RBW_adjregion	PLIN3	RBW_irnt	0.122246	0.0149896	8.15542	4.45696e-16	7.16023e-15	2.413e-12
RBW_adjregion	CGREF1	RBW_irnt	0.119666	0.0146917	8.14511	4.8477e-16	7.76492e-15	2.62454e-12
RBW_adjregion	ADAM8	RBW_irnt	0.12247	0.0150462	8.13964	5.06865e-16	8.09489e-15	2.74417e-12
RBW_adjregion	IL15	RBW_irnt	0.12108	0.0148999	8.12618	5.655e-16	9.00476e-15	3.06162e-12
RBW_adjregion	IL12RB1	RBW_irnt	0.117484	0.0144922	8.10671	6.62338e-16	1.05158e-14	3.5859e-12
RBW_adjregion	FURIN	RBW_irnt	0.121705	0.0150199	8.1029	6.83136e-16	1.08143e-14	3.6985e-12
RBW_adjregion	COX5B	RBW_irnt	0.119907	0.0148033	8.1	6.99389e-16	1.10393e-14	3.78649e-12
RBW_adjregion	HSDL2	RBW_irnt	0.121371	0.0149922	8.09561	7.24724e-16	1.1406e-14	3.92366e-12
RBW_adjregion	MARCO	RBW_irnt	0.119888	0.0148209	8.08911	7.63864e-16	1.19871e-14	4.13556e-12
RBW_adjregion	ITGA5	RBW_irnt	0.118625	0.0146655	8.08874	7.66162e-16	1.19884e-14	4.148e-12
RBW_adjregion	ARHGAP27	RBW_irnt	0.118944	0.0147244	8.07799	8.35729e-16	1.30393e-14	4.52464e-12
RBW_adjregion	HNRNPUL1	RBW_irnt	0.119282	0.0147692	8.07635	8.4687e-16	1.31752e-14	4.58495e-12
RBW_adjregion	TYMP	RBW_irnt	0.121079	0.0150141	8.06431	9.33367e-16	1.44792e-14	5.05325e-12
RBW_adjregion	TNFRSF8	RBW_irnt	0.121486	0.0150881	8.05177	1.03265e-15	1.59737e-14	5.59078e-12
RBW_adjregion	ECHS1	RBW_irnt	0.120904	0.0150235	8.04763	1.0677e-15	1.64688e-14	5.78055e-12
RBW_adjregion	FGF21	RBW_irnt	0.113995	0.0141762	8.04132	1.12335e-15	1.72779e-14	6.08181e-12
RBW_adjregion	SLAMF7	RBW_irnt	0.122329	0.0152178	8.03856	1.14861e-15	1.76163e-14	6.21855e-12
RBW_adjregion	LUC7L3	RBW_irnt	0.118113	0.0146954	8.03745	1.15887e-15	1.77235e-14	6.2741e-12
RBW_adjregion	CD70	RBW_irnt	0.112272	0.0140102	8.01358	1.40376e-15	2.14083e-14	7.59996e-12
RBW_adjregion	AIFM1	RBW_irnt	0.119502	0.0149261	8.00623	1.48906e-15	2.26454e-14	8.06177e-12
RBW_adjregion	GAS6	RBW_irnt	0.119255	0.0149001	8.00367	1.51994e-15	2.30503e-14	8.22897e-12
RBW_adjregion	IL18	RBW_irnt	0.114732	0.0143551	7.99243	1.663e-15	2.51494e-14	9.0035e-12
RBW_adjregion	SCLT1	RBW_irnt	0.120516	0.0150885	7.98731	1.73255e-15	2.61281e-14	9.38e-12
RBW_adjregion	HYOU1	RBW_irnt	0.121506	0.0152132	7.98685	1.73899e-15	2.61525e-14	9.41489e-12
RBW_adjregion	LEO1	RBW_irnt	0.118845	0.0148925	7.98024	1.83327e-15	2.7494e-14	9.92534e-12
RBW_adjregion	CTSS	RBW_irnt	0.115947	0.0145363	7.97635	1.89113e-15	2.82834e-14	1.02386e-11
RBW_adjregion	PDZD2	RBW_irnt	0.115951	0.0145492	7.96958	1.99616e-15	2.97719e-14	1.08072e-11
RBW_adjregion	CSF3R	RBW_irnt	0.121385	0.0152753	7.94654	2.39852e-15	3.56746e-14	1.29856e-11
RBW_adjregion	STEAP1	RBW_irnt	0.115053	0.014481	7.9451	2.42605e-15	3.59853e-14	1.31346e-11
RBW_adjregion	HMBS	RBW_irnt	-0.116158	0.0146361	-7.93638	2.60038e-15	3.84657e-14	1.40784e-11
RBW_adjregion	NCAN	RBW_irnt	-0.111004	0.0140098	-7.92332	2.88464e-15	4.25543e-14	1.56174e-11
RBW_adjregion	FAM13A	RBW_irnt	0.117115	0.0147866	7.92036	2.95315e-15	4.34467e-14	1.59884e-11
RBW_adjregion	HAVCR1	RBW_irnt	0.100643	0.0127175	7.91378	3.11137e-15	4.56503e-14	1.6845e-11
RBW_adjregion	TIGAR	RBW_irnt	0.118638	0.0149932	7.91279	3.1359e-15	4.58858e-14	1.69778e-11
RBW_adjregion	MYO1E	RBW_irnt	0.118238	0.0149617	7.90269	3.39696e-15	4.95718e-14	1.83911e-11
RBW_adjregion	STC1	RBW_irnt	0.119085	0.0150713	7.90142	3.43146e-15	4.99407e-14	1.85779e-11
RBW_adjregion	CA6	RBW_irnt	-0.111859	0.0141618	-7.89859	3.50909e-15	5.09335e-14	1.89982e-11
RBW_adjregion	PFDN2	RBW_irnt	0.119633	0.015157	7.89288	3.6711e-15	5.31427e-14	1.98754e-11
RBW_adjregion	FCAMR	RBW_irnt	0.113783	0.0144386	7.88051	4.04807e-15	5.84433e-14	2.19162e-11
RBW_adjregion	EGLN1	RBW_irnt	0.116551	0.0148379	7.85493	4.95267e-15	7.12502e-14	2.68138e-11
RBW_adjregion	FLT1	RBW_irnt	0.12365	0.0157423	7.85462	4.96499e-15	7.12502e-14	2.68804e-11
RBW_adjregion	RTN4R	RBW_irnt	0.115287	0.0146781	7.85437	4.97462e-15	7.12502e-14	2.69326e-11
RBW_adjregion	CCN3	RBW_irnt	0.10879	0.0138959	7.82892	6.07621e-15	8.67984e-14	3.28966e-11
RBW_adjregion	FABP5	RBW_irnt	0.117923	0.0150694	7.8253	6.25095e-15	8.90596e-14	3.38427e-11
RBW_adjregion	CSF2RB	RBW_irnt	0.119603	0.0152893	7.82264	6.38282e-15	9.06997e-14	3.45566e-11
RBW_adjregion	SBSN	RBW_irnt	0.119372	0.0152776	7.81353	6.85525e-15	9.7158e-14	3.71143e-11
RBW_adjregion	FXN	RBW_irnt	0.116659	0.0149356	7.81079	7.00408e-15	9.90081e-14	3.79201e-11
RBW_adjregion	FBN2	RBW_irnt	0.120862	0.0155099	7.79259	8.07529e-15	1.13853e-13	4.37196e-11
RBW_adjregion	JTB	RBW_irnt	0.110409	0.0141725	7.79038	8.21604e-15	1.15537e-13	4.44817e-11
RBW_adjregion	C1RL	RBW_irnt	0.113754	0.0146168	7.78241	8.74388e-15	1.22641e-13	4.73393e-11
RBW_adjregion	NUDT16	RBW_irnt	0.116191	0.0149335	7.78057	8.86969e-15	1.24084e-13	4.80205e-11
RBW_adjregion	SLITRK1	RBW_irnt	-0.113384	0.0145925	-7.76998	9.63368e-15	1.34425e-13	5.21567e-11
RBW_adjregion	IL10	RBW_irnt	0.115675	0.0149068	7.7599	1.04198e-14	1.4468e-13	5.64128e-11
RBW_adjregion	SLMAP	RBW_irnt	0.115729	0.0149138	7.75987	1.04221e-14	1.4468e-13	5.64253e-11
RBW_adjregion	RRM2	RBW_irnt	0.116041	0.0149742	7.74942	1.13051e-14	1.56537e-13	6.12058e-11
RBW_adjregion	CD99L2	RBW_irnt	0.117547	0.0151951	7.73584	1.25617e-14	1.73492e-13	6.80089e-11
RBW_adjregion	BCAT1	RBW_irnt	0.111159	0.0143809	7.72958	1.31867e-14	1.81661e-13	7.13929e-11
RBW_adjregion	CCL15	RBW_irnt	0.113641	0.0147063	7.72737	1.34154e-14	1.84343e-13	7.2631e-11
RBW_adjregion	TNFSF13	RBW_irnt	0.103721	0.0134264	7.72514	1.36487e-14	1.87074e-13	7.38941e-11
RBW_adjregion	PGLYRP1	RBW_irnt	0.114542	0.0148417	7.71755	1.44752e-14	1.97901e-13	7.83689e-11
RBW_adjregion	FABP1	RBW_irnt	0.107206	0.0138944	7.71583	1.46698e-14	1.99821e-13	7.94221e-11
RBW_adjregion	PRTN3	RBW_irnt	0.118219	0.015322	7.71565	1.46895e-14	1.99821e-13	7.95288e-11
RBW_adjregion	ITGAV	RBW_irnt	-0.108276	0.0140738	-7.69342	1.74437e-14	2.36693e-13	9.44404e-11
RBW_adjregion	TNFRSF19	RBW_irnt	0.104618	0.0136095	7.68712	1.83127e-14	2.47863e-13	9.9145e-11
RBW_adjregion	PKD2	RBW_irnt	0.112029	0.0145857	7.68072	1.92395e-14	2.59757e-13	1.04163e-10
RBW_adjregion	TPP1	RBW_irnt	0.114384	0.0149085	7.67238	2.05159e-14	2.76301e-13	1.11073e-10
RBW_adjregion	TFF2	RBW_irnt	0.109299	0.014253	7.66848	2.11409e-14	2.84012e-13	1.14457e-10
RBW_adjregion	GALM	RBW_irnt	0.114593	0.014944	7.66815	2.11937e-14	2.84016e-13	1.14743e-10
RBW_adjregion	LY6D	RBW_irnt	0.108874	0.0142061	7.66391	2.1897e-14	2.92717e-13	1.1855e-10
RBW_adjregion	TNFRSF17	RBW_irnt	0.116036	0.0151418	7.66331	2.19979e-14	2.93341e-13	1.19096e-10
RBW_adjregion	HIP1R	RBW_irnt	0.114008	0.0149103	7.64623	2.50832e-14	3.33662e-13	1.35801e-10
RBW_adjregion	EBAG9	RBW_irnt	0.114462	0.0149719	7.64517	2.5287e-14	3.35549e-13	1.36904e-10
RBW_adjregion	ASGR2	RBW_irnt	0.115834	0.0152049	7.61822	3.10858e-14	4.11488e-13	1.68299e-10
RBW_adjregion	CCL16	RBW_irnt	0.108653	0.0142767	7.61053	3.29683e-14	4.35343e-13	1.7849e-10
RBW_adjregion	TLR1	RBW_irnt	0.114874	0.0150974	7.60885	3.33949e-14	4.39903e-13	1.808e-10
RBW_adjregion	SORBS1	RBW_irnt	0.112682	0.014818	7.60441	3.45459e-14	4.5396e-13	1.87032e-10
RBW_adjregion	EIF2AK3	RBW_irnt	0.111477	0.0146665	7.60081	3.55094e-14	4.65491e-13	1.92248e-10
RBW_adjregion	HOMER3	RBW_irnt	0.112896	0.014867	7.59373	3.74799e-14	4.90136e-13	2.02916e-10
RBW_adjregion	SDC1	RBW_irnt	0.114594	0.0150949	7.59161	3.80885e-14	4.96895e-13	2.06211e-10
RBW_adjregion	FCER2	RBW_irnt	0.114917	0.0151811	7.56978	4.49775e-14	5.85356e-13	2.43508e-10
RBW_adjregion	SLAMF1	RBW_irnt	0.111907	0.0147864	7.56824	4.55067e-14	5.90824e-13	2.46373e-10
RBW_adjregion	DEFA1	RBW_irnt	0.114005	0.0150657	7.56717	4.58768e-14	5.94203e-13	2.48377e-10
RBW_adjregion	AHNAK	RBW_irnt	0.110537	0.0146137	7.56393	4.70198e-14	6.07554e-13	2.54565e-10
RBW_adjregion	ADGRG1	RBW_irnt	0.100827	0.013351	7.55199	5.14811e-14	6.63616e-13	2.78719e-10
RBW_adjregion	STX4	RBW_irnt	0.113501	0.0150523	7.54042	5.61979e-14	7.22697e-13	3.04256e-10
RBW_adjregion	RPL14	RBW_irnt	0.112674	0.0149447	7.53941	5.66317e-14	7.2655e-13	3.06604e-10
RBW_adjregion	CD99	RBW_irnt	0.0962935	0.0127983	7.52392	6.36749e-14	8.14978e-13	3.44736e-10
RBW_adjregion	DPP4	RBW_irnt	-0.115811	0.0154021	-7.51919	6.59876e-14	8.42587e-13	3.57257e-10
RBW_adjregion	STC2	RBW_irnt	0.11589	0.0154273	7.51202	6.96606e-14	8.87394e-13	3.77143e-10
RBW_adjregion	C1QTNF5	RBW_irnt	0.112194	0.0149445	7.50736	7.21532e-14	9.16989e-13	3.90637e-10
RBW_adjregion	ENAH	RBW_irnt	0.111606	0.0148787	7.50104	7.56744e-14	9.59488e-13	4.09701e-10
RBW_adjregion	RAB3IP	RBW_irnt	0.11151	0.0149051	7.48133	8.77775e-14	1.11034e-12	4.75228e-10
RBW_adjregion	PAM	RBW_irnt	0.111997	0.0150043	7.46434	9.9726e-14	1.25855e-12	5.39916e-10
RBW_adjregion	CA12	RBW_irnt	0.110849	0.0148551	7.46201	1.01481e-13	1.27772e-12	5.49418e-10
RBW_adjregion	SIL1	RBW_irnt	0.112027	0.0150194	7.45885	1.03919e-13	1.30538e-12	5.62617e-10
RBW_adjregion	KLK4	RBW_irnt	0.0987568	0.0132428	7.45737	1.05075e-13	1.31685e-12	5.68877e-10
RBW_adjregion	SMTN	RBW_irnt	0.106962	0.0143444	7.45668	1.05619e-13	1.3206e-12	5.7182e-10
RBW_adjregion	SCAMP3	RBW_irnt	0.111397	0.0149426	7.45503	1.06932e-13	1.33394e-12	5.78929e-10
RBW_adjregion	MYL4	RBW_irnt	0.107286	0.0144292	7.43535	1.23906e-13	1.54214e-12	6.70829e-10
RBW_adjregion	SERPINA1	RBW_irnt	0.114373	0.015389	7.43214	1.26913e-13	1.57593e-12	6.87107e-10
RBW_adjregion	RBPMS2	RBW_irnt	0.109576	0.0147497	7.42902	1.299e-13	1.60933e-12	7.03277e-10
RBW_adjregion	PRDX3	RBW_irnt	0.110445	0.0148792	7.42281	1.3607e-13	1.68193e-12	7.36684e-10
RBW_adjregion	NPDC1	RBW_irnt	0.101618	0.013693	7.4212	1.37714e-13	1.69837e-12	7.45585e-10
RBW_adjregion	IGFBP7	RBW_irnt	0.0995664	0.0134219	7.41818	1.40853e-13	1.73313e-12	7.62576e-10
RBW_adjregion	CHCHD6	RBW_irnt	0.102994	0.0138859	7.41717	1.41913e-13	1.74221e-12	7.68316e-10
RBW_adjregion	JUN	RBW_irnt	0.110168	0.014855	7.41622	1.42927e-13	1.7507e-12	7.73809e-10
RBW_adjregion	QPCT	RBW_irnt	0.109516	0.014774	7.41271	1.46712e-13	1.793e-12	7.94299e-10
RBW_adjregion	CD33	RBW_irnt	0.109004	0.0147096	7.41041	1.49254e-13	1.81995e-12	8.0806e-10
RBW_adjregion	TNFSF12	RBW_irnt	-0.113474	0.0153161	-7.40881	1.51036e-13	1.83755e-12	8.1771e-10
RBW_adjregion	HHEX	RBW_irnt	0.111331	0.0150444	7.40016	1.61084e-13	1.9554e-12	8.7211e-10
RBW_adjregion	CHCHD3	RBW_irnt	0.110372	0.0149271	7.39409	1.68522e-13	2.04112e-12	9.12379e-10
RBW_adjregion	COMMD2	RBW_irnt	0.111937	0.0151512	7.38803	1.76293e-13	2.13046e-12	9.54448e-10
RBW_adjregion	CLEC11A	RBW_irnt	0.111495	0.0150976	7.38497	1.80345e-13	2.17458e-12	9.76387e-10
RBW_adjregion	PTPRK	RBW_irnt	0.111793	0.0151446	7.38169	1.84788e-13	2.2232e-12	1.00044e-09
RBW_adjregion	TGOLN2	RBW_irnt	0.106462	0.0144231	7.38134	1.85276e-13	2.22414e-12	1.00309e-09
RBW_adjregion	INHBC	RBW_irnt	0.113589	0.0153943	7.37862	1.89048e-13	2.26439e-12	1.02351e-09
RBW_adjregion	HPSE	RBW_irnt	0.108673	0.0147415	7.37191	1.98694e-13	2.37468e-12	1.07573e-09
RBW_adjregion	CAPS	RBW_irnt	0.0992621	0.0134669	7.3708	2.00344e-13	2.38913e-12	1.08466e-09
RBW_adjregion	UBE2L6	RBW_irnt	0.109648	0.0148846	7.36652	2.06794e-13	2.46062e-12	1.11958e-09
RBW_adjregion	SAFB2	RBW_irnt	0.109728	0.014898	7.36527	2.08715e-13	2.47804e-12	1.12999e-09
RBW_adjregion	DDC	RBW_irnt	-0.109273	0.0148388	-7.36402	2.10666e-13	2.49573e-12	1.14055e-09
RBW_adjregion	CD80	RBW_irnt	0.106511	0.0144669	7.36244	2.13149e-13	2.51962e-12	1.15399e-09
RBW_adjregion	VWC2	RBW_irnt	0.104547	0.0142057	7.35949	2.17847e-13	2.56954e-12	1.17942e-09
RBW_adjregion	ADAMTS8	RBW_irnt	-0.110002	0.0149489	-7.35858	2.19321e-13	2.58132e-12	1.18741e-09
RBW_adjregion	HMOX2	RBW_irnt	0.112157	0.0152443	7.35731	2.21392e-13	2.60003e-12	1.19861e-09
RBW_adjregion	A1BG	RBW_irnt	0.107169	0.0145873	7.34674	2.39386e-13	2.80528e-12	1.29604e-09
RBW_adjregion	FKBP14	RBW_irnt	0.109736	0.0149549	7.33782	2.55705e-13	2.99004e-12	1.38439e-09
RBW_adjregion	MCFD2	RBW_irnt	0.108545	0.0148335	7.31752	2.96976e-13	3.46514e-12	1.60783e-09
RBW_adjregion	CPXM2	RBW_irnt	0.103408	0.0141411	7.31259	3.07962e-13	3.5856e-12	1.66731e-09
RBW_adjregion	MECR	RBW_irnt	0.108697	0.014873	7.30835	3.17708e-13	3.69114e-12	1.72007e-09
RBW_adjregion	VCAM1	RBW_irnt	0.103836	0.0142156	7.30437	3.27139e-13	3.79257e-12	1.77113e-09
RBW_adjregion	NSDHL	RBW_irnt	0.108992	0.0149308	7.29983	3.38243e-13	3.91292e-12	1.83125e-09
RBW_adjregion	KCTD5	RBW_irnt	0.109285	0.014974	7.2983	3.4207e-13	3.94876e-12	1.85197e-09
RBW_adjregion	CD160	RBW_irnt	0.107676	0.0147581	7.2961	3.47634e-13	4.00445e-12	1.88209e-09
RBW_adjregion	LCN2	RBW_irnt	0.106981	0.0146786	7.28823	3.68291e-13	4.2334e-12	1.99393e-09
RBW_adjregion	BCL2	RBW_irnt	0.109113	0.0149745	7.28657	3.72818e-13	4.27635e-12	2.01844e-09
RBW_adjregion	AEBP1	RBW_irnt	0.0996046	0.0136978	7.27157	4.16117e-13	4.76291e-12	2.25286e-09
RBW_adjregion	PPP1R1A	RBW_irnt	0.102982	0.0141691	7.26806	4.26962e-13	4.87674e-12	2.31157e-09
RBW_adjregion	LGMN	RBW_irnt	0.110874	0.0152564	7.26736	4.29146e-13	4.89136e-12	2.3234e-09
RBW_adjregion	CD276	RBW_irnt	0.10579	0.0145588	7.26639	4.32184e-13	4.91564e-12	2.33984e-09
RBW_adjregion	NT-proBNP	RBW_irnt	0.0965192	0.0133098	7.25172	4.81098e-13	5.46052e-12	2.60467e-09
RBW_adjregion	APOF	RBW_irnt	-0.105428	0.0145568	-7.24253	5.14474e-13	5.82712e-12	2.78536e-09
RBW_adjregion	GADD45GIP1	RBW_irnt	0.10814	0.0149347	7.24084	5.20856e-13	5.88709e-12	2.81991e-09
RBW_adjregion	CCBE1	RBW_irnt	0.102142	0.0141347	7.2263	5.79018e-13	6.53084e-12	3.1348e-09
RBW_adjregion	ATAD3B	RBW_irnt	0.106695	0.014774	7.2218	5.98312e-13	6.73443e-12	3.23926e-09
RBW_adjregion	DEFB4A_DEFB4B	RBW_irnt	0.107254	0.0148628	7.21632	6.22625e-13	6.99355e-12	3.37089e-09
RBW_adjregion	CDC26	RBW_irnt	0.109088	0.0151179	7.21583	6.24815e-13	7.00362e-12	3.38275e-09
RBW_adjregion	CCDC80	RBW_irnt	0.0975503	0.0135373	7.20603	6.70944e-13	7.50515e-12	3.63249e-09
RBW_adjregion	ZNRD2	RBW_irnt	0.10432	0.0144788	7.20503	6.75816e-13	7.54406e-12	3.65887e-09
RBW_adjregion	LETM1	RBW_irnt	0.107349	0.014919	7.19549	7.24225e-13	8.0678e-12	3.92095e-09
RBW_adjregion	LONP1	RBW_irnt	0.10736	0.0149246	7.19349	7.348e-13	8.1688e-12	3.97821e-09
RBW_adjregion	GNLY	RBW_irnt	0.107884	0.015012	7.18652	7.72813e-13	8.57379e-12	4.18401e-09
RBW_adjregion	C4BPB	RBW_irnt	0.104854	0.0145973	7.18312	7.92075e-13	8.76952e-12	4.2883e-09
RBW_adjregion	BST2	RBW_irnt	0.108388	0.015096	7.17987	8.10899e-13	8.95961e-12	4.39021e-09
RBW_adjregion	RAMP2	RBW_irnt	0.0945726	0.0131827	7.17399	8.46118e-13	9.3297e-12	4.58088e-09
RBW_adjregion	AMFR	RBW_irnt	0.107591	0.0150007	7.17238	8.56056e-13	9.4201e-12	4.63469e-09
RBW_adjregion	PREB	RBW_irnt	0.106176	0.0148049	7.17165	8.60577e-13	9.45064e-12	4.65917e-09
RBW_adjregion	OPLAH	RBW_irnt	0.106488	0.0149341	7.13054	1.15724e-12	1.26828e-11	6.26529e-09
RBW_adjregion	CHRDL2	RBW_irnt	0.109405	0.0153441	7.1301	1.16087e-12	1.26969e-11	6.28497e-09
RBW_adjregion	SCRG1	RBW_irnt	0.0908137	0.0127541	7.12035	1.2451e-12	1.35907e-11	6.74097e-09
RBW_adjregion	CFHR2	RBW_irnt	0.106782	0.0149994	7.11911	1.2562e-12	1.36843e-11	6.80107e-09
RBW_adjregion	ADGRG2	RBW_irnt	-0.102431	0.0143897	-7.11837	1.26289e-12	1.37295e-11	6.8373e-09
RBW_adjregion	PAEP	RBW_irnt	0.10077	0.0141811	7.10593	1.38071e-12	1.49802e-11	7.47514e-09
RBW_adjregion	CD248	RBW_irnt	0.0989274	0.0139227	7.1055	1.38497e-12	1.49965e-11	7.49824e-09
RBW_adjregion	IL22	RBW_irnt	0.107534	0.0151368	7.10414	1.3985e-12	1.51128e-11	7.5715e-09
RBW_adjregion	EPB41L3	RBW_irnt	0.1028	0.0144714	7.10364	1.40349e-12	1.51365e-11	7.59852e-09
RBW_adjregion	ANG	RBW_irnt	0.105196	0.0148133	7.10143	1.42588e-12	1.53474e-11	7.71972e-09
RBW_adjregion	MPST	RBW_irnt	-0.105441	0.0148512	-7.09985	1.44217e-12	1.54919e-11	7.8079e-09
RBW_adjregion	PPP1R2B	RBW_irnt	0.106631	0.0150236	7.09759	1.4656e-12	1.57124e-11	7.93476e-09
RBW_adjregion	NOTCH3	RBW_irnt	0.0971989	0.0136964	7.09667	1.4753e-12	1.57852e-11	7.98729e-09
RBW_adjregion	BMPER	RBW_irnt	0.10656	0.0150273	7.0911	1.53522e-12	1.63939e-11	8.3117e-09
RBW_adjregion	TRAK1	RBW_irnt	0.106729	0.0150756	7.07959	1.6668e-12	1.77638e-11	9.02403e-09
RBW_adjregion	STAB2	RBW_irnt	0.108277	0.0152975	7.07808	1.68481e-12	1.79206e-11	9.12158e-09
RBW_adjregion	DNAJC7	RBW_irnt	0.107719	0.0152255	7.07493	1.72312e-12	1.82921e-11	9.32896e-09
RBW_adjregion	TINAGL1	RBW_irnt	0.106031	0.0150089	7.06454	1.85562e-12	1.96601e-11	1.00463e-08
RBW_adjregion	C1QTNF6	RBW_irnt	0.110338	0.0156367	7.05632	1.96738e-12	2.08036e-11	1.06514e-08
RBW_adjregion	SERPIND1	RBW_irnt	0.105271	0.014958	7.03779	2.24427e-12	2.36506e-11	1.21505e-08
RBW_adjregion	C1QTNF1	RBW_irnt	0.103652	0.0147281	7.03773	2.24537e-12	2.36506e-11	1.21564e-08
RBW_adjregion	SERPINF1	RBW_irnt	0.105665	0.015025	7.03261	2.32841e-12	2.4466e-11	1.2606e-08
RBW_adjregion	NOS1	RBW_irnt	0.0933736	0.0132776	7.0324	2.33182e-12	2.4466e-11	1.26245e-08
RBW_adjregion	FCAR	RBW_irnt	0.106063	0.0150845	7.03127	2.35055e-12	2.46148e-11	1.27259e-08
RBW_adjregion	ITIH4	RBW_irnt	0.102359	0.0145591	7.03055	2.36259e-12	2.46932e-11	1.27911e-08
RBW_adjregion	SCARA5	RBW_irnt	0.096653	0.0137541	7.0272	2.41941e-12	2.52384e-11	1.30987e-08
RBW_adjregion	RAP1GAP	RBW_irnt	0.105041	0.014956	7.02338	2.4857e-12	2.58799e-11	1.34576e-08
RBW_adjregion	MATN2	RBW_irnt	0.106	0.015096	7.02171	2.51541e-12	2.6139e-11	1.36184e-08
RBW_adjregion	IFNGR1	RBW_irnt	0.102743	0.0146489	7.01374	2.66136e-12	2.76027e-11	1.44086e-08
RBW_adjregion	ECI2	RBW_irnt	0.106985	0.0152567	7.01234	2.68781e-12	2.78238e-11	1.45518e-08
RBW_adjregion	STX6	RBW_irnt	0.10592	0.015125	7.00296	2.87204e-12	2.96223e-11	1.55492e-08
RBW_adjregion	AHCY	RBW_irnt	0.10434	0.0148995	7.00294	2.8725e-12	2.96223e-11	1.55517e-08
RBW_adjregion	SNX33	RBW_irnt	0.09693	0.013848	6.99959	2.94132e-12	3.02743e-11	1.59243e-08
RBW_adjregion	BPIFB2	RBW_irnt	0.102366	0.0146284	6.99775	2.9797e-12	3.06112e-11	1.61321e-08
RBW_adjregion	EEF1D	RBW_irnt	0.104143	0.0149085	6.98549	3.24893e-12	3.33139e-11	1.75897e-08
RBW_adjregion	CEP55	RBW_irnt	0.104114	0.0149103	6.98271	3.31317e-12	3.39083e-11	1.79375e-08
RBW_adjregion	MYDGF	RBW_irnt	0.104149	0.0149194	6.98079	3.35814e-12	3.43037e-11	1.8181e-08
RBW_adjregion	PDGFRA	RBW_irnt	0.0985822	0.0141253	6.97913	3.39784e-12	3.46439e-11	1.83959e-08
RBW_adjregion	RC3H1	RBW_irnt	0.10588	0.0151754	6.97711	3.44634e-12	3.50724e-11	1.86585e-08
RBW_adjregion	TNF	RBW_irnt	0.106747	0.0153092	6.97276	3.55364e-12	3.60964e-11	1.92394e-08
RBW_adjregion	VEGFA	RBW_irnt	0.0994154	0.0142818	6.96101	3.85964e-12	3.91312e-11	2.08961e-08
RBW_adjregion	CAPRIN1	RBW_irnt	0.105975	0.0152278	6.95927	3.90714e-12	3.95388e-11	2.11533e-08
RBW_adjregion	C1R	RBW_irnt	0.106944	0.0153798	6.95356	4.06672e-12	4.10769e-11	2.20172e-08
RBW_adjregion	TAFA5	RBW_irnt	0.101695	0.0146333	6.94959	4.18164e-12	4.2159e-11	2.26394e-08
RBW_adjregion	ABL1	RBW_irnt	0.104423	0.0150431	6.94155	4.424e-12	4.45196e-11	2.39515e-08
RBW_adjregion	SFRP1	RBW_irnt	0.0961742	0.0138698	6.93406	4.66228e-12	4.68304e-11	2.52416e-08
RBW_adjregion	VIT	RBW_irnt	0.0951926	0.0137341	6.93113	4.75898e-12	4.77132e-11	2.57651e-08
RBW_adjregion	CCL22	RBW_irnt	0.104231	0.0150416	6.92952	4.8128e-12	4.81636e-11	2.60565e-08
RBW_adjregion	CLEC5A	RBW_irnt	0.0995395	0.0143683	6.92773	4.87353e-12	4.86625e-11	2.63853e-08
RBW_adjregion	CD14	RBW_irnt	0.102535	0.0148011	6.92752	4.88063e-12	4.86625e-11	2.64238e-08
RBW_adjregion	CD40	RBW_irnt	0.102714	0.0148295	6.92637	4.92016e-12	4.89665e-11	2.66378e-08
RBW_adjregion	AFAP1L2	RBW_irnt	0.103653	0.0149685	6.92475	4.97613e-12	4.94326e-11	2.69408e-08
RBW_adjregion	GBP2	RBW_irnt	0.104213	0.0150508	6.9241	4.99876e-12	4.95664e-11	2.70633e-08
RBW_adjregion	FOLR3	RBW_irnt	0.0997435	0.0144408	6.90705	5.63042e-12	5.57278e-11	3.04831e-08
RBW_adjregion	SETMAR	RBW_irnt	0.103642	0.01501	6.90488	5.71625e-12	5.64741e-11	3.09478e-08
RBW_adjregion	SLURP1	RBW_irnt	0.100481	0.0145533	6.90435	5.73753e-12	5.65223e-11	3.1063e-08
RBW_adjregion	CD63	RBW_irnt	0.102912	0.0149056	6.90424	5.74202e-12	5.65223e-11	3.10873e-08
RBW_adjregion	SMPD1	RBW_irnt	0.101613	0.0147413	6.89305	6.20746e-12	6.09931e-11	3.36072e-08
RBW_adjregion	MYBPC1	RBW_irnt	0.0894384	0.012978	6.89156	6.27227e-12	6.15182e-11	3.39581e-08
RBW_adjregion	CXCL1	RBW_irnt	0.102472	0.0148756	6.88858	6.4036e-12	6.26927e-11	3.46691e-08
RBW_adjregion	SERPINA11	RBW_irnt	0.101054	0.0146883	6.87988	6.80284e-12	6.64812e-11	3.68306e-08
RBW_adjregion	ADAM9	RBW_irnt	0.0991173	0.014421	6.87311	7.13009e-12	6.95537e-11	3.86023e-08
RBW_adjregion	GIGYF2	RBW_irnt	0.103043	0.0149936	6.87246	7.16245e-12	6.97437e-11	3.87775e-08
RBW_adjregion	NMI	RBW_irnt	0.102936	0.0149806	6.87129	7.22083e-12	7.0186e-11	3.90936e-08
RBW_adjregion	IL1R1	RBW_irnt	0.102462	0.0149421	6.85724	7.95955e-12	7.72276e-11	4.3093e-08
RBW_adjregion	USP25	RBW_irnt	0.103317	0.0150764	6.85287	8.20392e-12	7.94562e-11	4.4416e-08
RBW_adjregion	PROK1	RBW_irnt	0.095395	0.0139276	6.84933	8.4078e-12	8.12854e-11	4.55198e-08
RBW_adjregion	EPDR1	RBW_irnt	0.100928	0.0147432	6.84571	8.62053e-12	8.31935e-11	4.66716e-08
RBW_adjregion	HAAO	RBW_irnt	0.0994752	0.0145419	6.84059	8.93122e-12	8.60384e-11	4.83536e-08
RBW_adjregion	EIF4G1	RBW_irnt	0.103059	0.0150772	6.83539	9.25806e-12	8.90286e-11	5.01231e-08
RBW_adjregion	HPCAL1	RBW_irnt	0.100873	0.0147706	6.82934	9.6526e-12	9.26581e-11	5.22592e-08
RBW_adjregion	CRH	RBW_irnt	-0.102304	0.0149879	-6.82579	9.89215e-12	9.47895e-11	5.35561e-08
RBW_adjregion	COL3A1	RBW_irnt	0.104572	0.0153212	6.82531	9.92502e-12	9.49365e-11	5.37341e-08
RBW_adjregion	DCP1B	RBW_irnt	0.101863	0.0149303	6.82252	1.01174e-11	9.66057e-11	5.47754e-08
RBW_adjregion	SPP1	RBW_irnt	0.101166	0.0148321	6.82075	1.02419e-11	9.75368e-11	5.54499e-08
RBW_adjregion	OXCT1	RBW_irnt	0.102586	0.0150405	6.82062	1.02509e-11	9.75368e-11	5.54984e-08
RBW_adjregion	ANKRD35	RBW_irnt	0.1027	0.0150648	6.81722	1.0494e-11	9.96743e-11	5.68143e-08
RBW_adjregion	LMOD1	RBW_irnt	0.0836087	0.0122663	6.81613	1.05731e-11	1.0025e-10	5.72425e-08
RBW_adjregion	WFDC12	RBW_irnt	0.0945212	0.0138706	6.81452	1.0691e-11	1.01191e-10	5.78813e-08
RBW_adjregion	PDCD5	RBW_irnt	0.1032	0.0151502	6.81177	1.08949e-11	1.02794e-10	5.89851e-08
RBW_adjregion	VAMP5	RBW_irnt	0.103215	0.0151525	6.81173	1.08984e-11	1.02794e-10	5.9004e-08
RBW_adjregion	MENT	RBW_irnt	-0.0956523	0.0140431	-6.81133	1.09284e-11	1.02898e-10	5.91662e-08
RBW_adjregion	GPKOW	RBW_irnt	0.10138	0.0149158	6.79682	1.20746e-11	1.13493e-10	6.5372e-08
RBW_adjregion	RAET1L_ULBP2	RBW_irnt	0.097691	0.0143743	6.79622	1.21247e-11	1.13766e-10	6.56429e-08
RBW_adjregion	SERPINB8	RBW_irnt	0.101469	0.0149373	6.793	1.23951e-11	1.16102e-10	6.71071e-08
RBW_adjregion	CIRBP	RBW_irnt	0.102149	0.0150452	6.78944	1.27024e-11	1.18775e-10	6.87709e-08
RBW_adjregion	C7	RBW_irnt	0.0995324	0.0146865	6.77716	1.38181e-11	1.28985e-10	7.48114e-08
RBW_adjregion	ENPP5	RBW_irnt	-0.0923975	0.0136511	-6.76852	1.46595e-11	1.36604e-10	7.93667e-08
RBW_adjregion	TXNDC9	RBW_irnt	0.100968	0.0149315	6.76213	1.53144e-11	1.42461e-10	8.2912e-08
RBW_adjregion	FAS	RBW_irnt	0.0893808	0.0132189	6.76157	1.53737e-11	1.4256e-10	8.3233e-08
RBW_adjregion	THBS4	RBW_irnt	0.10007	0.0147999	6.76153	1.53777e-11	1.4256e-10	8.32548e-08
RBW_adjregion	PTPN1	RBW_irnt	0.100682	0.0148938	6.75998	1.55407e-11	1.43824e-10	8.41371e-08
RBW_adjregion	ITGBL1	RBW_irnt	0.0847208	0.0125349	6.75879	1.56681e-11	1.44756e-10	8.48271e-08
RBW_adjregion	PPP3R1	RBW_irnt	0.101151	0.0149687	6.75746	1.58108e-11	1.45825e-10	8.55994e-08
RBW_adjregion	EFHD2	RBW_irnt	0.101392	0.015035	6.74373	1.73642e-11	1.59881e-10	9.40098e-08
RBW_adjregion	CD300LB	RBW_irnt	0.101999	0.0151468	6.73402	1.85515e-11	1.70476e-10	1.00438e-07
RBW_adjregion	TIMP4	RBW_irnt	0.0946908	0.014062	6.73381	1.85779e-11	1.70476e-10	1.00581e-07
RBW_adjregion	PPP2R5A	RBW_irnt	0.100969	0.014997	6.7326	1.87324e-11	1.71603e-10	1.01417e-07
RBW_adjregion	DNMBP	RBW_irnt	0.101119	0.0150287	6.72839	1.92762e-11	1.76286e-10	1.04361e-07
RBW_adjregion	PROM1	RBW_irnt	0.102061	0.0151729	6.72655	1.95194e-11	1.78209e-10	1.05678e-07
RBW_adjregion	PDCD1LG2	RBW_irnt	0.102513	0.0152528	6.72091	2.02819e-11	1.84859e-10	1.09806e-07
RBW_adjregion	LAMB2	RBW_irnt	0.102687	0.0152801	6.72034	2.03608e-11	1.85266e-10	1.10234e-07
RBW_adjregion	NTRK3	RBW_irnt	-0.09298	0.0138415	-6.71747	2.07624e-11	1.88603e-10	1.12407e-07
RBW_adjregion	BAMBI	RBW_irnt	0.0999236	0.0148863	6.71247	2.14789e-11	1.94785e-10	1.16287e-07
RBW_adjregion	PAXX	RBW_irnt	0.1015	0.0151234	6.71145	2.16287e-11	1.95816e-10	1.17098e-07
RBW_adjregion	CSF3	RBW_irnt	0.0976906	0.0145597	6.70966	2.1892e-11	1.97868e-10	1.18523e-07
RBW_adjregion	PDIA4	RBW_irnt	0.100493	0.0149955	6.70155	2.31298e-11	2.08708e-10	1.25225e-07
RBW_adjregion	MTIF3	RBW_irnt	0.0990308	0.0147927	6.69457	2.42498e-11	2.1845e-10	1.31289e-07
RBW_adjregion	JAM3	RBW_irnt	0.0998002	0.0149265	6.6861	2.56816e-11	2.30964e-10	1.3904e-07
RBW_adjregion	TCOF1	RBW_irnt	0.0987655	0.0147732	6.68545	2.57947e-11	2.31597e-10	1.39653e-07
RBW_adjregion	HSPA13	RBW_irnt	0.0999261	0.0149496	6.68422	2.6009e-11	2.33134e-10	1.40813e-07
RBW_adjregion	STX8	RBW_irnt	0.0992013	0.0148503	6.68011	2.67432e-11	2.39319e-10	1.44788e-07
RBW_adjregion	NDUFA5	RBW_irnt	0.100775	0.0150899	6.67833	2.70661e-11	2.41808e-10	1.46536e-07
RBW_adjregion	LGALS7	RBW_irnt	0.0948896	0.0142095	6.67792	2.71409e-11	2.42078e-10	1.46941e-07
RBW_adjregion	LILRA2	RBW_irnt	0.0974938	0.014606	6.67492	2.76972e-11	2.46632e-10	1.49952e-07
RBW_adjregion	DCTN4	RBW_irnt	0.0987359	0.0148173	6.66355	2.99054e-11	2.65859e-10	1.61908e-07
RBW_adjregion	PXN	RBW_irnt	0.0992137	0.014897	6.65998	3.06339e-11	2.71888e-10	1.65852e-07
RBW_adjregion	NDUFS6	RBW_irnt	0.0991396	0.014889	6.65857	3.09265e-11	2.74036e-10	1.67436e-07
RBW_adjregion	THBD	RBW_irnt	0.0938644	0.0140975	6.65823	3.09955e-11	2.74199e-10	1.6781e-07
RBW_adjregion	TNFSF13B	RBW_irnt	0.0999175	0.0150136	6.65515	3.16463e-11	2.79499e-10	1.71333e-07
RBW_adjregion	PLXNB2	RBW_irnt	0.0967592	0.0145574	6.64675	3.34872e-11	2.9491e-10	1.813e-07
RBW_adjregion	APLP1	RBW_irnt	-0.0961723	0.0144692	-6.64669	3.35002e-11	2.9491e-10	1.8137e-07
RBW_adjregion	KRT18	RBW_irnt	0.0934598	0.0140716	6.64171	3.46407e-11	3.04455e-10	1.87545e-07
RBW_adjregion	RALBP1	RBW_irnt	0.100547	0.0151449	6.63897	3.52854e-11	3.09619e-10	1.91035e-07
RBW_adjregion	CD7	RBW_irnt	0.0996558	0.0150341	6.62867	3.78118e-11	3.31251e-10	2.04713e-07
RBW_adjregion	TXNDC15	RBW_irnt	0.0997349	0.0150586	6.62312	3.92447e-11	3.43248e-10	2.12471e-07
RBW_adjregion	CANT1	RBW_irnt	0.0983463	0.014867	6.61508	4.14174e-11	3.61667e-10	2.24234e-07
RBW_adjregion	LYSMD1	RBW_irnt	0.0994902	0.0150455	6.61262	4.2105e-11	3.6708e-10	2.27956e-07
RBW_adjregion	PADI2	RBW_irnt	0.0986921	0.0149421	6.60498	4.43131e-11	3.85709e-10	2.39911e-07
RBW_adjregion	SCRIB	RBW_irnt	0.0998706	0.0151211	6.60473	4.43868e-11	3.8573e-10	2.4031e-07
RBW_adjregion	HNMT	RBW_irnt	0.0914802	0.0138588	6.60089	4.55394e-11	3.95113e-10	2.4655e-07
RBW_adjregion	ANKZF1	RBW_irnt	0.09949	0.0150819	6.59665	4.68479e-11	4.05815e-10	2.53634e-07
RBW_adjregion	MGAT2	RBW_irnt	0.0985187	0.0149393	6.59461	4.74894e-11	4.10715e-10	2.57108e-07
RBW_adjregion	SERPINH1	RBW_irnt	0.0992455	0.0150604	6.58985	4.90245e-11	4.23315e-10	2.65418e-07
RBW_adjregion	WARS1	RBW_irnt	0.100423	0.0152447	6.58743	4.9822e-11	4.29516e-10	2.69736e-07
RBW_adjregion	ACOT13	RBW_irnt	0.0979013	0.0148868	6.5764	5.36217e-11	4.61539e-10	2.90308e-07
RBW_adjregion	FCRLB	RBW_irnt	0.098666	0.0150237	6.56736	5.69451e-11	4.89366e-10	3.08301e-07
RBW_adjregion	TERF2IP	RBW_irnt	0.100053	0.0152356	6.56708	5.70515e-11	4.89504e-10	3.08877e-07
RBW_adjregion	SPTLC1	RBW_irnt	0.0992658	0.0151183	6.56594	5.74864e-11	4.92455e-10	3.11231e-07
RBW_adjregion	ARSB	RBW_irnt	0.0984738	0.0150054	6.56254	5.88004e-11	5.02915e-10	3.18345e-07
RBW_adjregion	LGALS8	RBW_irnt	0.0974487	0.0148498	6.5623	5.88958e-11	5.02937e-10	3.18862e-07
RBW_adjregion	CD5	RBW_irnt	0.100303	0.0153164	6.54873	6.44476e-11	5.49479e-10	3.48919e-07
RBW_adjregion	CALCA	RBW_irnt	0.0860263	0.0131469	6.54347	6.67359e-11	5.68095e-10	3.61308e-07
RBW_adjregion	SNRPB2	RBW_irnt	0.098034	0.015011	6.53079	7.25799e-11	6.16872e-10	3.92948e-07
RBW_adjregion	MTRES1	RBW_irnt	0.0961716	0.0147563	6.51731	7.93411e-11	6.73281e-10	4.29553e-07
RBW_adjregion	ALK	RBW_irnt	-0.0994372	0.0152593	-6.51652	7.97575e-11	6.75755e-10	4.31807e-07
RBW_adjregion	IFT20	RBW_irnt	0.0986585	0.0151534	6.51066	8.29022e-11	7.0043e-10	4.48832e-07
RBW_adjregion	COMMD1	RBW_irnt	0.0987748	0.0151714	6.51061	8.29286e-11	7.0043e-10	4.48975e-07
RBW_adjregion	CNTN5	RBW_irnt	-0.0957744	0.0147136	-6.50926	8.3672e-11	7.05608e-10	4.53e-07
RBW_adjregion	ICAM2	RBW_irnt	0.0990074	0.0152128	6.50816	8.4282e-11	7.09647e-10	4.56303e-07
RBW_adjregion	MAP7D2	RBW_irnt	0.0964232	0.0148177	6.5073	8.47571e-11	7.12539e-10	4.58875e-07
RBW_adjregion	BLNK	RBW_irnt	0.0947284	0.0145696	6.50177	8.79075e-11	7.37878e-10	4.75931e-07
RBW_adjregion	TREML2	RBW_irnt	0.0981347	0.0151066	6.49616	9.1215e-11	7.64455e-10	4.93838e-07
RBW_adjregion	CTSO	RBW_irnt	0.0967045	0.0148892	6.49494	9.1951e-11	7.69433e-10	4.97823e-07
RBW_adjregion	CBLN4	RBW_irnt	-0.0974961	0.0150123	-6.49441	9.22671e-11	7.70886e-10	4.99534e-07
RBW_adjregion	INS-CPEPTIDE	RBW_irnt	0.0969572	0.0149405	6.48956	9.52592e-11	7.94318e-10	5.15733e-07
RBW_adjregion	C1S	RBW_irnt	0.0983374	0.0151536	6.48939	9.53651e-11	7.94318e-10	5.16307e-07
RBW_adjregion	EPHA1	RBW_irnt	0.0951613	0.0146982	6.47433	1.05284e-10	8.75584e-10	5.70005e-07
RBW_adjregion	EIF2AK1	RBW_irnt	0.098788	0.0152606	6.47341	1.05922e-10	8.79546e-10	5.73464e-07
RBW_adjregion	HTD2	RBW_irnt	0.0964853	0.0149069	6.47251	1.06546e-10	8.83373e-10	5.76843e-07
RBW_adjregion	SEMA7A	RBW_irnt	0.0991069	0.0153226	6.46802	1.09734e-10	9.07209e-10	5.94099e-07
RBW_adjregion	ELANE	RBW_irnt	0.0982792	0.0151947	6.46799	1.09757e-10	9.07209e-10	5.94222e-07
RBW_adjregion	PTGDS	RBW_irnt	0.0922754	0.0142767	6.46334	1.13153e-10	9.33859e-10	6.12612e-07
RBW_adjregion	HEXIM1	RBW_irnt	0.0978982	0.0151474	6.46304	1.13374e-10	9.34255e-10	6.13806e-07
RBW_adjregion	NUDCD3	RBW_irnt	0.0985408	0.0152503	6.46158	1.14463e-10	9.41798e-10	6.19703e-07
RBW_adjregion	CLEC6A	RBW_irnt	0.0965107	0.0149439	6.45819	1.17035e-10	9.61502e-10	6.3363e-07
RBW_adjregion	GPNMB	RBW_irnt	0.0959328	0.0148552	6.45785	1.17293e-10	9.62159e-10	6.35025e-07
RBW_adjregion	SPA17	RBW_irnt	0.0959188	0.0148545	6.4572	1.1779e-10	9.64776e-10	6.37717e-07
RBW_adjregion	TBC1D17	RBW_irnt	0.0972127	0.0150631	6.45372	1.20506e-10	9.85527e-10	6.52419e-07
RBW_adjregion	ITGB1BP2	RBW_irnt	0.095545	0.0148075	6.45247	1.21493e-10	9.921e-10	6.57762e-07
RBW_adjregion	TNFRSF13C	RBW_irnt	0.098036	0.0152253	6.43903	1.32652e-10	1.0816e-09	7.18181e-07
RBW_adjregion	TGFBR1	RBW_irnt	0.0933716	0.0145157	6.43247	1.3845e-10	1.12717e-09	7.49568e-07
RBW_adjregion	RABEP2	RBW_irnt	0.096672	0.0150409	6.42729	1.43202e-10	1.16411e-09	7.75295e-07
RBW_adjregion	GPR15LG	RBW_irnt	0.0902867	0.0140558	6.42346	1.46821e-10	1.19174e-09	7.94888e-07
RBW_adjregion	FOXK2	RBW_irnt	0.0962476	0.0150582	6.39171	1.80464e-10	1.46263e-09	9.77034e-07
RBW_adjregion	IQGAP2	RBW_irnt	0.0964132	0.0150881	6.39003	1.8244e-10	1.47643e-09	9.87732e-07
RBW_adjregion	ATP6V1G1	RBW_irnt	0.0969096	0.0151697	6.38837	1.84414e-10	1.49018e-09	9.98419e-07
RBW_adjregion	SEPTIN8	RBW_irnt	0.0910195	0.0142559	6.38469	1.88867e-10	1.52389e-09	1.02253e-06
RBW_adjregion	ANKRD2	RBW_irnt	0.0934078	0.0146577	6.37259	2.04246e-10	1.64552e-09	1.10579e-06
RBW_adjregion	NPPB	RBW_irnt	0.0858352	0.0134732	6.37081	2.06611e-10	1.6621e-09	1.11859e-06
RBW_adjregion	HBQ1	RBW_irnt	-0.0928143	0.0145843	-6.36398	2.15934e-10	1.73452e-09	1.16907e-06
RBW_adjregion	COPZ1	RBW_irnt	0.0961573	0.0151144	6.36198	2.18735e-10	1.75441e-09	1.18423e-06
RBW_adjregion	AK2	RBW_irnt	0.0940766	0.014794	6.35909	2.22852e-10	1.78479e-09	1.20652e-06
RBW_adjregion	TNFSF15	RBW_irnt	0.0875436	0.0137911	6.34782	2.39654e-10	1.91653e-09	1.29749e-06
RBW_adjregion	GZMH	RBW_irnt	0.0942706	0.014874	6.33797	2.55341e-10	2.03896e-09	1.38242e-06
RBW_adjregion	RPRD1B	RBW_irnt	0.0960325	0.0151534	6.33737	2.56315e-10	2.04373e-09	1.38769e-06
RBW_adjregion	MRPL24	RBW_irnt	0.0943696	0.0148941	6.33602	2.58556e-10	2.05856e-09	1.39982e-06
RBW_adjregion	FCRL5	RBW_irnt	0.0948701	0.0149922	6.32797	2.72286e-10	2.16469e-09	1.47416e-06
RBW_adjregion	PPL	RBW_irnt	0.096037	0.0151799	6.32659	2.74714e-10	2.18079e-09	1.4873e-06
RBW_adjregion	ABLIM3	RBW_irnt	0.0951992	0.0150521	6.32464	2.78173e-10	2.20502e-09	1.50603e-06
RBW_adjregion	APCS	RBW_irnt	0.0938559	0.014844	6.32279	2.81484e-10	2.22801e-09	1.52396e-06
RBW_adjregion	VSIG2	RBW_irnt	0.0845731	0.0133771	6.32221	2.82539e-10	2.23309e-09	1.52967e-06
RBW_adjregion	MORC3	RBW_irnt	0.0953361	0.0150822	6.32111	2.84537e-10	2.2456e-09	1.54048e-06
RBW_adjregion	YARS1	RBW_irnt	0.095173	0.0150571	6.32082	2.85074e-10	2.24656e-09	1.54339e-06
RBW_adjregion	GMNN	RBW_irnt	0.0957181	0.0151472	6.31919	2.88071e-10	2.26688e-09	1.55961e-06
RBW_adjregion	CEACAM16	RBW_irnt	-0.0911248	0.0144232	-6.31794	2.90387e-10	2.27924e-09	1.57216e-06
RBW_adjregion	GFER	RBW_irnt	0.0935931	0.014814	6.31789	2.90483e-10	2.27924e-09	1.57267e-06
RBW_adjregion	NOTCH2	RBW_irnt	0.0942279	0.0149292	6.31167	3.02292e-10	2.36846e-09	1.63661e-06
RBW_adjregion	REN	RBW_irnt	0.0972729	0.0154127	6.31123	3.03149e-10	2.37175e-09	1.64125e-06
RBW_adjregion	CWC15	RBW_irnt	0.0949499	0.0150472	6.31012	3.05307e-10	2.38519e-09	1.65293e-06
RBW_adjregion	PLB1	RBW_irnt	-0.0893858	0.0141751	-6.30581	3.13853e-10	2.44842e-09	1.6992e-06
RBW_adjregion	MMP1	RBW_irnt	0.0924449	0.0146787	6.29788	3.30202e-10	2.57225e-09	1.78772e-06
RBW_adjregion	LTBP3	RBW_irnt	0.092237	0.0146561	6.29341	3.39772e-10	2.643e-09	1.83953e-06
RBW_adjregion	CCL25	RBW_irnt	0.088876	0.0141231	6.29295	3.40758e-10	2.64686e-09	1.84486e-06
RBW_adjregion	PSG1	RBW_irnt	0.0952699	0.0151418	6.29183	3.43211e-10	2.6621e-09	1.85815e-06
RBW_adjregion	RALY	RBW_irnt	0.0945854	0.0150507	6.28447	3.59722e-10	2.78617e-09	1.94754e-06
RBW_adjregion	EZR	RBW_irnt	0.092438	0.0147256	6.27737	3.76387e-10	2.91109e-09	2.03776e-06
RBW_adjregion	MTDH	RBW_irnt	0.0950224	0.015162	6.26715	4.01711e-10	3.10252e-09	2.17487e-06
RBW_adjregion	HABP2	RBW_irnt	0.0939478	0.0150112	6.25852	4.2438e-10	3.27292e-09	2.29759e-06
RBW_adjregion	DCP1A	RBW_irnt	0.095111	0.0152067	6.25455	4.35204e-10	3.35154e-09	2.3562e-06
RBW_adjregion	GORASP2	RBW_irnt	0.0936478	0.0149733	6.25433	4.35811e-10	3.35154e-09	2.35948e-06
RBW_adjregion	LRCH4	RBW_irnt	0.0931649	0.0149263	6.24168	4.72246e-10	3.62658e-09	2.55674e-06
RBW_adjregion	EPB41L2	RBW_irnt	0.0925351	0.0148375	6.23659	4.87735e-10	3.74022e-09	2.6406e-06
RBW_adjregion	JCHAIN	RBW_irnt	0.0925761	0.0148457	6.23588	4.89932e-10	3.75175e-09	2.65249e-06
RBW_adjregion	CTSA	RBW_irnt	0.0933544	0.0149813	6.23138	5.04103e-10	3.85482e-09	2.72921e-06
RBW_adjregion	SIGLEC8	RBW_irnt	0.0908121	0.0145779	6.22942	5.1037e-10	3.89724e-09	2.76314e-06
RBW_adjregion	SPINK7	RBW_irnt	0.0903565	0.0145062	6.22882	5.12332e-10	3.90671e-09	2.77376e-06
RBW_adjregion	MAP7	RBW_irnt	0.0903867	0.0145312	6.22017	5.41121e-10	4.12044e-09	2.92963e-06
RBW_adjregion	MEP1B	RBW_irnt	-0.0942437	0.0151538	-6.21915	5.44633e-10	4.14136e-09	2.94864e-06
RBW_adjregion	HMBOX1	RBW_irnt	0.0927918	0.0149258	6.21686	5.52584e-10	4.19592e-09	2.99169e-06
RBW_adjregion	TRIP11	RBW_irnt	0.0932515	0.0150019	6.21597	5.55687e-10	4.21357e-09	3.00849e-06
RBW_adjregion	UBXN2B	RBW_irnt	0.0939774	0.0151257	6.2131	5.65845e-10	4.28459e-09	3.06348e-06
RBW_adjregion	DCTPP1	RBW_irnt	0.0890091	0.0143318	6.21059	5.7487e-10	4.34685e-09	3.11235e-06
RBW_adjregion	MPO	RBW_irnt	0.0941074	0.0151643	6.20584	5.92349e-10	4.47277e-09	3.20698e-06
RBW_adjregion	COL23A1	RBW_irnt	0.0938105	0.0151379	6.19708	6.25998e-10	4.72027e-09	3.38915e-06
RBW_adjregion	TALDO1	RBW_irnt	0.0943596	0.0152275	6.19664	6.27734e-10	4.72227e-09	3.39855e-06
RBW_adjregion	CEACAM19	RBW_irnt	0.0886134	0.0143004	6.19657	6.28007e-10	4.72227e-09	3.40003e-06
RBW_adjregion	CAMKK1	RBW_irnt	0.0933453	0.0150686	6.19471	6.35416e-10	4.77135e-09	3.44014e-06
RBW_adjregion	FAF2	RBW_irnt	0.0913545	0.0147597	6.18944	6.56823e-10	4.92526e-09	3.55604e-06
RBW_adjregion	XG	RBW_irnt	0.0758985	0.012276	6.18265	6.8547e-10	5.13296e-09	3.71113e-06
RBW_adjregion	GPATCH1	RBW_irnt	0.0933203	0.0150972	6.1813	6.91327e-10	5.16967e-09	3.74284e-06
RBW_adjregion	CDH2	RBW_irnt	0.0841062	0.0136214	6.17457	7.21172e-10	5.38541e-09	3.90443e-06
RBW_adjregion	TAX1BP1	RBW_irnt	0.0942758	0.0152742	6.17221	7.31914e-10	5.45811e-09	3.96258e-06
RBW_adjregion	CCL19	RBW_irnt	0.094499	0.0153344	6.16254	7.77641e-10	5.79112e-09	4.21015e-06
RBW_adjregion	TNC	RBW_irnt	0.0940832	0.0152784	6.15793	8.00421e-10	5.95258e-09	4.33348e-06
RBW_adjregion	TCF25	RBW_irnt	0.0911759	0.0148071	6.15757	8.02244e-10	5.95795e-09	4.34335e-06
RBW_adjregion	PLXDC2	RBW_irnt	-0.0920676	0.014971	-6.14971	8.42659e-10	6.24953e-09	4.56215e-06
RBW_adjregion	TNKS1BP1	RBW_irnt	0.0927344	0.0150804	6.14934	8.4465e-10	6.25572e-09	4.57293e-06
RBW_adjregion	GLRX2	RBW_irnt	0.0922177	0.0150037	6.14634	8.60616e-10	6.36527e-09	4.65938e-06
RBW_adjregion	PENK	RBW_irnt	0.0897945	0.0146234	6.14047	8.92786e-10	6.59419e-09	4.83354e-06
RBW_adjregion	DUT	RBW_irnt	0.0917758	0.014955	6.13678	9.13597e-10	6.73159e-09	4.94622e-06
RBW_adjregion	APBB1IP	RBW_irnt	0.090334	0.0147202	6.13673	9.13874e-10	6.73159e-09	4.94772e-06
RBW_adjregion	TDRKH	RBW_irnt	0.0930932	0.0151756	6.1344	9.27222e-10	6.82062e-09	5.01998e-06
RBW_adjregion	SORCS2	RBW_irnt	0.0868278	0.0141718	6.12679	9.72294e-10	7.14247e-09	5.264e-06
RBW_adjregion	MAP9	RBW_irnt	0.0931363	0.0152193	6.11963	1.01665e-09	7.45816e-09	5.50413e-06
RBW_adjregion	EDF1	RBW_irnt	0.0915829	0.0149671	6.11895	1.02094e-09	7.47956e-09	5.52739e-06
RBW_adjregion	RFC4	RBW_irnt	0.0931905	0.0152304	6.11871	1.02249e-09	7.48072e-09	5.53574e-06
RBW_adjregion	CD300LF	RBW_irnt	0.0882152	0.0144292	6.11368	1.05499e-09	7.70142e-09	5.71169e-06
RBW_adjregion	GSR	RBW_irnt	0.0934014	0.0152776	6.1136	1.0555e-09	7.70142e-09	5.71446e-06
RBW_adjregion	DMD	RBW_irnt	0.0918945	0.0150416	6.10935	1.08373e-09	7.89678e-09	5.8673e-06
RBW_adjregion	IL1RL1	RBW_irnt	0.0884213	0.01448	6.10646	1.10339e-09	8.02923e-09	5.97375e-06
RBW_adjregion	SIPA1	RBW_irnt	0.0929408	0.0152297	6.10261	1.1301e-09	8.2126e-09	6.11839e-06
RBW_adjregion	HSPA2	RBW_irnt	0.0877099	0.0143819	6.09863	1.15836e-09	8.40667e-09	6.27138e-06
RBW_adjregion	AGER	RBW_irnt	-0.0921907	0.0151304	-6.09307	1.199e-09	8.68991e-09	6.49136e-06
RBW_adjregion	BCHE	RBW_irnt	-0.0929762	0.0152744	-6.08708	1.24432e-09	9.00634e-09	6.73674e-06
RBW_adjregion	APOM	RBW_irnt	-0.0918127	0.0150955	-6.08211	1.28316e-09	9.27505e-09	6.94701e-06
RBW_adjregion	AK4	RBW_irnt	0.0893627	0.0147029	6.07788	1.3172e-09	9.50843e-09	7.13132e-06
RBW_adjregion	TIMP2	RBW_irnt	0.0902652	0.0148553	6.07631	1.33003e-09	9.58824e-09	7.20077e-06
RBW_adjregion	ICAM3	RBW_irnt	0.0917833	0.0151234	6.06897	1.39174e-09	1.00198e-08	7.5349e-06
RBW_adjregion	SULT2A1	RBW_irnt	0.0881193	0.0145222	6.0679	1.401e-09	1.00731e-08	7.58502e-06
RBW_adjregion	LATS1	RBW_irnt	0.0915768	0.015096	6.06631	1.41485e-09	1.01592e-08	7.66002e-06
RBW_adjregion	TSSC4	RBW_irnt	0.0908323	0.0149817	6.0629	1.44494e-09	1.03615e-08	7.82292e-06
RBW_adjregion	KLK11	RBW_irnt	0.0882124	0.0145506	6.06246	1.44881e-09	1.03755e-08	7.84386e-06
RBW_adjregion	FAM3C	RBW_irnt	0.0822635	0.0135758	6.05956	1.47501e-09	1.05492e-08	7.98573e-06
RBW_adjregion	GPRIN3	RBW_irnt	0.0898453	0.0148315	6.05775	1.49151e-09	1.06531e-08	8.07502e-06
RBW_adjregion	NELL1	RBW_irnt	-0.0917422	0.0151729	-6.04645	1.59905e-09	1.14061e-08	8.65725e-06
RBW_adjregion	ROBO1	RBW_irnt	0.0896472	0.0148351	6.04291	1.63427e-09	1.1642e-08	8.84793e-06
RBW_adjregion	PPFIA1	RBW_irnt	0.0921025	0.0152487	6.04003	1.66344e-09	1.18343e-08	9.00587e-06
RBW_adjregion	NID1	RBW_irnt	0.0914491	0.0151451	6.03819	1.68244e-09	1.19537e-08	9.10874e-06
RBW_adjregion	LRTM2	RBW_irnt	-0.0891562	0.0147687	-6.03681	1.69669e-09	1.20392e-08	9.18587e-06
RBW_adjregion	PHYKPL	RBW_irnt	0.0908606	0.0150651	6.0312	1.75625e-09	1.24455e-08	9.50833e-06
RBW_adjregion	NRP1	RBW_irnt	0.0878656	0.0145779	6.0273	1.79879e-09	1.27302e-08	9.73864e-06
RBW_adjregion	EBI3_IL27	RBW_irnt	0.0931658	0.0154583	6.02692	1.803e-09	1.27434e-08	9.76143e-06
RBW_adjregion	SERPINB6	RBW_irnt	0.0915227	0.0151896	6.02536	1.82032e-09	1.2849e-08	9.85521e-06
RBW_adjregion	ELOA	RBW_irnt	0.0903341	0.0150098	6.01833	1.90044e-09	1.33971e-08	1.0289e-05
RBW_adjregion	MRTFA	RBW_irnt	0.0909502	0.0151162	6.01675	1.919e-09	1.35104e-08	1.03895e-05
RBW_adjregion	RCC1	RBW_irnt	0.0892011	0.014831	6.0145	1.94559e-09	1.36797e-08	1.05334e-05
RBW_adjregion	CD300LG	RBW_irnt	0.0897443	0.0149245	6.01324	1.96069e-09	1.37681e-08	1.06152e-05
RBW_adjregion	TYMS	RBW_irnt	0.0890466	0.0148141	6.01094	1.98847e-09	1.3945e-08	1.07656e-05
RBW_adjregion	VAV3	RBW_irnt	0.0890881	0.0148236	6.00987	2.00146e-09	1.4018e-08	1.08359e-05
RBW_adjregion	KIFC3	RBW_irnt	0.0894582	0.0148928	6.0068	2.03948e-09	1.42658e-08	1.10418e-05
RBW_adjregion	MMAB	RBW_irnt	0.0891903	0.0148737	5.99651	2.17182e-09	1.51719e-08	1.17583e-05
RBW_adjregion	CCDC134	RBW_irnt	0.0894863	0.0149493	5.98601	2.3156e-09	1.61555e-08	1.25367e-05
RBW_adjregion	LAMP3	RBW_irnt	0.0842385	0.0140793	5.98315	2.35629e-09	1.64182e-08	1.27569e-05
RBW_adjregion	LCP1	RBW_irnt	0.0903867	0.015121	5.97755	2.43801e-09	1.69506e-08	1.31994e-05
RBW_adjregion	SCAMP2	RBW_irnt	0.0893919	0.0149548	5.97749	2.43896e-09	1.69506e-08	1.32045e-05
RBW_adjregion	SWAP70	RBW_irnt	0.0913631	0.0152918	5.97464	2.48168e-09	1.72254e-08	1.34358e-05
RBW_adjregion	CTH	RBW_irnt	0.0898005	0.015034	5.97317	2.50387e-09	1.73572e-08	1.3556e-05
RBW_adjregion	KANK2	RBW_irnt	0.0899983	0.0150778	5.96892	2.56954e-09	1.77896e-08	1.39115e-05
RBW_adjregion	ALPP	RBW_irnt	0.0898093	0.0150562	5.96493	2.6326e-09	1.8203e-08	1.42529e-05
RBW_adjregion	S100A11	RBW_irnt	0.0864194	0.0144927	5.96297	2.66404e-09	1.83969e-08	1.44231e-05
RBW_adjregion	AHNAK2	RBW_irnt	0.0890739	0.0149454	5.95996	2.71324e-09	1.87127e-08	1.46895e-05
RBW_adjregion	CLSTN3	RBW_irnt	0.0908229	0.0152525	5.95463	2.8024e-09	1.93031e-08	1.51722e-05
RBW_adjregion	CCAR1	RBW_irnt	0.0894946	0.015062	5.94173	3.03034e-09	2.08466e-08	1.64063e-05
RBW_adjregion	DAB2IP	RBW_irnt	0.0892321	0.0150187	5.94142	3.03603e-09	2.08592e-08	1.64371e-05
RBW_adjregion	CREG1	RBW_irnt	0.0900548	0.0151779	5.93327	3.18947e-09	2.18857e-08	1.72678e-05
RBW_adjregion	NEB	RBW_irnt	0.0863154	0.0145602	5.92819	3.289e-09	2.254e-08	1.78066e-05
RBW_adjregion	EGFL7	RBW_irnt	0.0847129	0.0142944	5.92631	3.32651e-09	2.27683e-08	1.80097e-05
RBW_adjregion	DBN1	RBW_irnt	0.0885965	0.0149606	5.92201	3.41409e-09	2.33383e-08	1.84839e-05
RBW_adjregion	AKAP13	RBW_irnt	0.0893471	0.0150889	5.92137	3.42717e-09	2.33981e-08	1.85547e-05
RBW_adjregion	CDH1	RBW_irnt	0.0837157	0.0141472	5.91746	3.50898e-09	2.39265e-08	1.89976e-05
RBW_adjregion	METAP1D	RBW_irnt	0.088976	0.0150614	5.90756	3.72475e-09	2.53658e-08	2.01658e-05
RBW_adjregion	TOX	RBW_irnt	0.0897342	0.01523	5.89194	4.09163e-09	2.78292e-08	2.21521e-05
RBW_adjregion	FUS	RBW_irnt	0.0867517	0.0147244	5.89169	4.09784e-09	2.78365e-08	2.21857e-05
RBW_adjregion	SAMD9L	RBW_irnt	0.0879294	0.014935	5.88748	4.20268e-09	2.85129e-08	2.27533e-05
RBW_adjregion	APOBEC2	RBW_irnt	0.0873025	0.0148368	5.88419	4.28657e-09	2.90457e-08	2.32075e-05
RBW_adjregion	DNM3	RBW_irnt	0.0859753	0.0146132	5.88339	4.30723e-09	2.91492e-08	2.33193e-05
RBW_adjregion	REG4	RBW_irnt	0.0782784	0.0133179	5.87768	4.45711e-09	3.01258e-08	2.41308e-05
RBW_adjregion	ANXA10	RBW_irnt	0.0838848	0.0142892	5.87051	4.65281e-09	3.14094e-08	2.51903e-05
RBW_adjregion	PCSK9	RBW_irnt	0.0847842	0.0144441	5.86983	4.67183e-09	3.14985e-08	2.52933e-05
RBW_adjregion	MAG	RBW_irnt	-0.0894619	0.0152429	-5.86907	4.69301e-09	3.1602e-08	2.5408e-05
RBW_adjregion	CAPG	RBW_irnt	0.0845885	0.0144229	5.86488	4.81238e-09	3.23655e-08	2.60542e-05
RBW_adjregion	SSC5D	RBW_irnt	0.0828623	0.014131	5.86385	4.84197e-09	3.25241e-08	2.62144e-05
RBW_adjregion	VAMP8	RBW_irnt	0.0872565	0.0148885	5.86065	4.9356e-09	3.31119e-08	2.67213e-05
RBW_adjregion	TPK1	RBW_irnt	0.0894711	0.0152857	5.85325	5.15858e-09	3.45651e-08	2.79286e-05
RBW_adjregion	FLRT2	RBW_irnt	0.0888816	0.0151981	5.84822	5.31598e-09	3.55757e-08	2.87807e-05
RBW_adjregion	NUDC	RBW_irnt	0.0880985	0.0150812	5.84161	5.52959e-09	3.69595e-08	2.99372e-05
RBW_adjregion	SBDS	RBW_irnt	0.088081	0.0151541	5.81235	6.5801e-09	4.39268e-08	3.56246e-05
RBW_adjregion	RPEL1	RBW_irnt	-0.0885214	0.0152318	-5.81162	6.60888e-09	4.40646e-08	3.57805e-05
RBW_adjregion	TP53I3	RBW_irnt	0.0883443	0.0152102	5.80824	6.74269e-09	4.49015e-08	3.65049e-05
RBW_adjregion	DHPS	RBW_irnt	0.087788	0.0151231	5.80488	6.87801e-09	4.57464e-08	3.72375e-05
RBW_adjregion	PRKAR2A	RBW_irnt	0.0879756	0.0151625	5.80217	6.98954e-09	4.64312e-08	3.78414e-05
RBW_adjregion	FUT3_FUT5	RBW_irnt	0.0832384	0.0143541	5.79891	7.1255e-09	4.72763e-08	3.85774e-05
RBW_adjregion	BAG3	RBW_irnt	0.0888927	0.0153443	5.79321	7.36993e-09	4.88382e-08	3.99008e-05
RBW_adjregion	RCOR1	RBW_irnt	0.0869133	0.0150033	5.79293	7.38228e-09	4.88602e-08	3.99677e-05
RBW_adjregion	RNASE10	RBW_irnt	0.0829739	0.0143314	5.78964	7.52717e-09	4.97584e-08	4.07521e-05
RBW_adjregion	GLTP	RBW_irnt	0.0866391	0.0149822	5.78282	7.83678e-09	5.17419e-08	4.24283e-05
RBW_adjregion	CEP170	RBW_irnt	0.0856076	0.0148141	5.77877	8.02591e-09	5.29261e-08	4.34523e-05
RBW_adjregion	HYAL1	RBW_irnt	0.0882435	0.0153143	5.76217	8.85074e-09	5.82943e-08	4.79179e-05
RBW_adjregion	CHIT1	RBW_irnt	0.0797046	0.0138463	5.7564	9.15629e-09	6.02335e-08	4.95722e-05
RBW_adjregion	SMOC2	RBW_irnt	0.0817942	0.0142292	5.74834	9.60004e-09	6.3076e-08	5.19746e-05
RBW_adjregion	SERPINA4	RBW_irnt	-0.086715	0.0150871	-5.74761	9.64131e-09	6.32704e-08	5.21981e-05
RBW_adjregion	ZFAND6	RBW_irnt	0.0857871	0.0149268	5.74719	9.66512e-09	6.33498e-08	5.2327e-05
RBW_adjregion	MRRF	RBW_irnt	0.0868023	0.0151194	5.74112	1.00153e-08	6.55657e-08	5.42228e-05
RBW_adjregion	DNAJB14	RBW_irnt	0.0860603	0.0149928	5.74011	1.00751e-08	6.58774e-08	5.45464e-05
RBW_adjregion	CORO1A	RBW_irnt	0.0865525	0.0150849	5.7377	1.02181e-08	6.6732e-08	5.53208e-05
RBW_adjregion	VTI1A	RBW_irnt	0.0858619	0.014966	5.73713	1.02524e-08	6.68751e-08	5.55064e-05
RBW_adjregion	FGFR4	RBW_irnt	-0.0850717	0.0148349	-5.73458	1.04069e-08	6.7731e-08	5.63432e-05
RBW_adjregion	TRIM58	RBW_irnt	0.0856091	0.0149287	5.73455	1.04086e-08	6.7731e-08	5.63522e-05
RBW_adjregion	WFDC1	RBW_irnt	0.0825477	0.014404	5.73089	1.06343e-08	6.91164e-08	5.7574e-05
RBW_adjregion	OMG	RBW_irnt	-0.0871631	0.0152181	-5.72759	1.08419e-08	7.03812e-08	5.8698e-05
RBW_adjregion	SASS6	RBW_irnt	0.0868243	0.0151677	5.72428	1.10535e-08	7.16688e-08	5.98434e-05
RBW_adjregion	HLA-A	RBW_irnt	0.086327	0.0150832	5.7234	1.11103e-08	7.19513e-08	6.01513e-05
RBW_adjregion	MICAL3	RBW_irnt	0.0859887	0.0150414	5.71679	1.1548e-08	7.46964e-08	6.25209e-05
RBW_adjregion	IL6ST	RBW_irnt	0.0820709	0.0143569	5.71649	1.15682e-08	7.47378e-08	6.26302e-05
RBW_adjregion	GRSF1	RBW_irnt	0.0857339	0.0149991	5.71595	1.16047e-08	7.48843e-08	6.2828e-05
RBW_adjregion	TMPRSS11D	RBW_irnt	0.0860199	0.0150523	5.71473	1.16879e-08	7.53312e-08	6.32782e-05
RBW_adjregion	ASAH1	RBW_irnt	0.086701	0.0151782	5.71221	1.18608e-08	7.63548e-08	6.42144e-05
RBW_adjregion	CCAR2	RBW_irnt	0.0827677	0.0144973	5.70918	1.20727e-08	7.75475e-08	6.53615e-05
RBW_adjregion	IFNLR1	RBW_irnt	0.0874333	0.0153146	5.70914	1.20755e-08	7.75475e-08	6.53769e-05
RBW_adjregion	WDR46	RBW_irnt	0.0857344	0.0150176	5.70895	1.2089e-08	7.75475e-08	6.54501e-05
RBW_adjregion	CXCL9	RBW_irnt	0.0760908	0.0133485	5.70034	1.27106e-08	8.14384e-08	6.88154e-05
RBW_adjregion	GCNT1	RBW_irnt	0.0809735	0.014223	5.69313	1.3256e-08	8.48318e-08	7.17677e-05
RBW_adjregion	GOLGA2	RBW_irnt	0.0849485	0.014928	5.69053	1.34579e-08	8.60228e-08	7.28613e-05
RBW_adjregion	RTN4IP1	RBW_irnt	0.0845089	0.0148525	5.68986	1.35101e-08	8.62546e-08	7.31439e-05
RBW_adjregion	SRPX	RBW_irnt	0.0795299	0.0139888	5.68525	1.38772e-08	8.84935e-08	7.5131e-05
RBW_adjregion	IL16	RBW_irnt	0.0836224	0.0147338	5.67557	1.46797e-08	9.35012e-08	7.9476e-05
RBW_adjregion	TPR	RBW_irnt	0.0849696	0.0149718	5.67531	1.4702e-08	9.3533e-08	7.95966e-05
RBW_adjregion	ANGPTL2	RBW_irnt	0.0833367	0.0147331	5.65644	1.63999e-08	1.04213e-07	8.87893e-05
RBW_adjregion	MANSC1	RBW_irnt	0.0851885	0.0150618	5.65593	1.64484e-08	1.04398e-07	8.90516e-05
RBW_adjregion	ANXA2	RBW_irnt	0.0855776	0.01514	5.65241	1.67857e-08	1.06386e-07	9.08775e-05
RBW_adjregion	NCR3LG1	RBW_irnt	0.0796866	0.0140982	5.65226	1.68009e-08	1.06386e-07	9.09602e-05
RBW_adjregion	C5	RBW_irnt	0.085957	0.0152252	5.6457	1.74492e-08	1.10362e-07	9.44698e-05
RBW_adjregion	ZBTB16	RBW_irnt	0.0845355	0.0149832	5.64201	1.78249e-08	1.12607e-07	9.65041e-05
RBW_adjregion	PTH	RBW_irnt	0.0840522	0.0148982	5.64176	1.78503e-08	1.12636e-07	9.66415e-05
RBW_adjregion	CLEC4D	RBW_irnt	0.0843001	0.0149449	5.64072	1.79582e-08	1.13185e-07	9.72257e-05
RBW_adjregion	RAB27B	RBW_irnt	0.0832891	0.0147688	5.63952	1.80831e-08	1.13839e-07	9.79019e-05
RBW_adjregion	KRT19	RBW_irnt	0.0819429	0.0145373	5.63671	1.83777e-08	1.1556e-07	9.9497e-05
RBW_adjregion	MRPL58	RBW_irnt	0.0856617	0.0152	5.63562	1.84935e-08	1.16153e-07	0.000100124
RBW_adjregion	SH3D19	RBW_irnt	0.0834789	0.0148199	5.63289	1.87869e-08	1.17859e-07	0.000101712
RBW_adjregion	UBE2E2	RBW_irnt	0.0853556	0.0151559	5.63184	1.89015e-08	1.18441e-07	0.000102333
RBW_adjregion	KIF4A	RBW_irnt	0.0840623	0.0149476	5.62379	1.97978e-08	1.23914e-07	0.000107185
RBW_adjregion	ZBP1	RBW_irnt	0.0828088	0.0147344	5.62011	2.02213e-08	1.26418e-07	0.000109478
RBW_adjregion	NFE2	RBW_irnt	0.0842675	0.015001	5.61744	2.05331e-08	1.2822e-07	0.000111166
RBW_adjregion	CLIP2	RBW_irnt	0.0838658	0.0149324	5.61638	2.06587e-08	1.28855e-07	0.000111846
RBW_adjregion	CDKN1A	RBW_irnt	0.0845408	0.0150565	5.6149	2.08359e-08	1.29811e-07	0.000112805
RBW_adjregion	AMBP	RBW_irnt	0.0709288	0.0126335	5.61435	2.09009e-08	1.30066e-07	0.000113158
RBW_adjregion	AP3B1	RBW_irnt	0.0852444	0.0151857	5.61346	2.1009e-08	1.30589e-07	0.000113743
RBW_adjregion	PRR4	RBW_irnt	0.0843254	0.0150482	5.60369	2.222e-08	1.37957e-07	0.000120299
RBW_adjregion	EHD4	RBW_irnt	0.0838901	0.0149768	5.60134	2.25213e-08	1.39668e-07	0.00012193
RBW_adjregion	C4B	RBW_irnt	0.0827034	0.0147768	5.59684	2.31085e-08	1.43146e-07	0.000125109
RBW_adjregion	CLEC14A	RBW_irnt	0.0790045	0.0141173	5.59631	2.31798e-08	1.43356e-07	0.000125496
RBW_adjregion	BCAM	RBW_irnt	0.081498	0.0145631	5.59619	2.31954e-08	1.43356e-07	0.00012558
RBW_adjregion	INSL4	RBW_irnt	0.0880841	0.0157757	5.58351	2.49393e-08	1.53958e-07	0.000135021
RBW_adjregion	OTUD7B	RBW_irnt	0.0839659	0.0150428	5.5818	2.51845e-08	1.55295e-07	0.000136349
RBW_adjregion	LAMTOR5	RBW_irnt	0.082821	0.0148483	5.57783	2.57629e-08	1.58681e-07	0.00013948
RBW_adjregion	FTO	RBW_irnt	0.082618	0.0148137	5.57713	2.5865e-08	1.59129e-07	0.000140033
RBW_adjregion	CNPY4	RBW_irnt	0.0843653	0.0151591	5.56533	2.76661e-08	1.70016e-07	0.000149784
RBW_adjregion	FCGR3B_FCGR3A	RBW_irnt	0.0837309	0.0150652	5.55789	2.88622e-08	1.77165e-07	0.00015626
RBW_adjregion	LIPF	RBW_irnt	-0.0790286	0.01422	-5.55755	2.89175e-08	1.77304e-07	0.000156559
RBW_adjregion	PRL	RBW_irnt	0.082208	0.0147949	5.5565	2.90912e-08	1.78167e-07	0.0001575
RBW_adjregion	CMYA5	RBW_irnt	0.0760109	0.0136874	5.55334	2.96186e-08	1.81192e-07	0.000160355
RBW_adjregion	NDUFB10	RBW_irnt	0.0817255	0.0147248	5.55021	3.01508e-08	1.8424e-07	0.000163237
RBW_adjregion	TXLNB	RBW_irnt	0.0812807	0.0146683	5.54124	3.17255e-08	1.93643e-07	0.000171762
RBW_adjregion	HDGFL2	RBW_irnt	0.0840662	0.0151795	5.53815	3.22859e-08	1.96842e-07	0.000174796
RBW_adjregion	CFHR4	RBW_irnt	0.0846385	0.0152838	5.5378	3.2351e-08	1.97017e-07	0.000175148
RBW_adjregion	NEDD9	RBW_irnt	0.0815412	0.0147837	5.51562	3.66765e-08	2.23109e-07	0.000198567
RBW_adjregion	CRLF1	RBW_irnt	0.0848118	0.0153816	5.51386	3.70434e-08	2.25088e-07	0.000200553
RBW_adjregion	GLRX5	RBW_irnt	0.0824203	0.0149505	5.51287	3.72506e-08	2.26092e-07	0.000201674
RBW_adjregion	LY9	RBW_irnt	0.0843966	0.0153157	5.51048	3.77573e-08	2.28911e-07	0.000204418
RBW_adjregion	BAP18	RBW_irnt	0.0827208	0.015017	5.50848	3.81861e-08	2.31252e-07	0.000206739
RBW_adjregion	CLEC4E	RBW_irnt	0.0832705	0.0151276	5.50456	3.90402e-08	2.36161e-07	0.000211364
RBW_adjregion	CKB	RBW_irnt	0.074537	0.0135597	5.49694	4.07531e-08	2.46247e-07	0.000220637
RBW_adjregion	PDCD1	RBW_irnt	0.0837529	0.0152386	5.49611	4.09426e-08	2.47116e-07	0.000221663
RBW_adjregion	CD36	RBW_irnt	0.0807065	0.0147173	5.48378	4.38831e-08	2.64569e-07	0.000237583
RBW_adjregion	GPRC5C	RBW_irnt	0.0841952	0.0153611	5.48107	4.45558e-08	2.68326e-07	0.000241225
RBW_adjregion	CCER2	RBW_irnt	0.0820443	0.0149794	5.47713	4.5552e-08	2.74021e-07	0.000246619
RBW_adjregion	DCPS	RBW_irnt	0.0832746	0.0152076	5.47585	4.58817e-08	2.75697e-07	0.000248403
RBW_adjregion	CA14	RBW_irnt	-0.0800647	0.0146239	-5.47494	4.61174e-08	2.76806e-07	0.000249679
RBW_adjregion	LBR	RBW_irnt	0.0828598	0.0151366	5.47414	4.63248e-08	2.77744e-07	0.000250803
RBW_adjregion	STIP1	RBW_irnt	0.0839174	0.015347	5.46799	4.7948e-08	2.87158e-07	0.00025959
RBW_adjregion	FKBP4	RBW_irnt	0.0829126	0.0151658	5.46709	4.81924e-08	2.88303e-07	0.000260914
RBW_adjregion	CDH3	RBW_irnt	0.0836631	0.0153129	5.46356	4.91537e-08	2.93728e-07	0.000266118
RBW_adjregion	AP1G2	RBW_irnt	0.0803975	0.0147664	5.44461	5.4646e-08	3.26189e-07	0.000295853
RBW_adjregion	METAP2	RBW_irnt	0.0830378	0.0152562	5.4429	5.51695e-08	3.28951e-07	0.000298688
RBW_adjregion	PTPRF	RBW_irnt	0.0782837	0.014385	5.44204	5.54373e-08	3.30184e-07	0.000300137
RBW_adjregion	MOCS2	RBW_irnt	0.080917	0.014882	5.43725	5.6938e-08	3.3875e-07	0.000308263
RBW_adjregion	CSPP1	RBW_irnt	0.0823807	0.0151599	5.43413	5.7935e-08	3.44303e-07	0.00031366
RBW_adjregion	APOA1	RBW_irnt	-0.0806365	0.0148479	-5.43083	5.90101e-08	3.50308e-07	0.000319481
RBW_adjregion	HS1BP3	RBW_irnt	0.0817571	0.0150641	5.42728	6.01884e-08	3.56912e-07	0.00032586
RBW_adjregion	ANLN	RBW_irnt	0.082761	0.0152499	5.42698	6.02896e-08	3.5712e-07	0.000326408
RBW_adjregion	PRKG1	RBW_irnt	0.0812592	0.0149748	5.4264	6.04819e-08	3.57868e-07	0.000327449
RBW_adjregion	CCL21	RBW_irnt	0.0832528	0.0153436	5.42589	6.06553e-08	3.58502e-07	0.000328388
RBW_adjregion	ACP1	RBW_irnt	-0.0794233	0.0146418	-5.42443	6.11501e-08	3.61032e-07	0.000331067
RBW_adjregion	S100P	RBW_irnt	0.0817634	0.0150758	5.4235	6.14666e-08	3.62506e-07	0.00033278
RBW_adjregion	LAYN	RBW_irnt	0.0708335	0.0130693	5.41982	6.27361e-08	3.6959e-07	0.000339653
RBW_adjregion	MEX3B	RBW_irnt	0.0826682	0.0152648	5.41563	6.42157e-08	3.77641e-07	0.000347664
RBW_adjregion	LIFR	RBW_irnt	0.0849381	0.0156841	5.41555	6.42422e-08	3.77641e-07	0.000347807
RBW_adjregion	ARG1	RBW_irnt	-0.0792484	0.0146432	-5.41196	6.55367e-08	3.84833e-07	0.000354816
RBW_adjregion	CACNB3	RBW_irnt	0.0809987	0.0149699	5.41078	6.59657e-08	3.86932e-07	0.000357138
RBW_adjregion	DNAJA2	RBW_irnt	0.0811386	0.015	5.40925	6.65294e-08	3.89816e-07	0.00036019
RBW_adjregion	GCFC2	RBW_irnt	0.0812447	0.0150223	5.40829	6.68857e-08	3.9148e-07	0.000362119
RBW_adjregion	PCM1	RBW_irnt	0.0829674	0.0153567	5.40268	6.89965e-08	4.03399e-07	0.000373547
RBW_adjregion	SUOX	RBW_irnt	0.0793872	0.0146947	5.40244	6.90904e-08	4.03512e-07	0.000374055
RBW_adjregion	IL15RA	RBW_irnt	0.075601	0.0140094	5.39646	7.14175e-08	4.16325e-07	0.000386654
RBW_adjregion	MMP3	RBW_irnt	0.0695037	0.0128796	5.3964	7.14381e-08	4.16325e-07	0.000386766
RBW_adjregion	LPXN	RBW_irnt	0.0794657	0.0147317	5.3942	7.23127e-08	4.20969e-07	0.000391501
RBW_adjregion	PTX3	RBW_irnt	0.0821723	0.0152348	5.39372	7.25068e-08	4.21645e-07	0.000392552
RBW_adjregion	MILR1	RBW_irnt	0.0798677	0.0148091	5.39314	7.27394e-08	4.22544e-07	0.000393811
RBW_adjregion	XCL1	RBW_irnt	0.0805813	0.0149546	5.38838	7.46795e-08	4.33349e-07	0.000404315
RBW_adjregion	CCS	RBW_irnt	-0.0803481	0.0149219	-5.38458	7.62653e-08	4.42077e-07	0.0004129
RBW_adjregion	ACP6	RBW_irnt	0.0805015	0.0149895	5.37053	8.24128e-08	4.77201e-07	0.000446183
RBW_adjregion	SIAE	RBW_irnt	0.0789387	0.0146994	5.37021	8.25577e-08	4.77529e-07	0.000446967
RBW_adjregion	ARHGAP1	RBW_irnt	-0.0814362	0.0151667	-5.3694	8.29286e-08	4.79163e-07	0.000448975
RBW_adjregion	B3GNT7	RBW_irnt	0.0777951	0.0144949	5.36708	8.39933e-08	4.84757e-07	0.00045474
RBW_adjregion	ENPP2	RBW_irnt	0.0722331	0.013459	5.3669	8.40758e-08	4.84757e-07	0.000455186
RBW_adjregion	MUC13	RBW_irnt	0.0790183	0.014732	5.36372	8.55593e-08	4.92785e-07	0.000463218
RBW_adjregion	MVK	RBW_irnt	0.0809664	0.0151213	5.35445	9.00383e-08	5.18031e-07	0.000487467
RBW_adjregion	PDZK1	RBW_irnt	0.0782182	0.014612	5.35302	9.07471e-08	5.21555e-07	0.000491305
RBW_adjregion	BUB1B	RBW_irnt	0.0815884	0.0152548	5.34839	9.30819e-08	5.34406e-07	0.000503945
RBW_adjregion	GATD3	RBW_irnt	0.0804304	0.0150425	5.34688	9.38598e-08	5.38302e-07	0.000508157
RBW_adjregion	GOLGA1	RBW_irnt	0.0797757	0.0149223	5.34609	9.42651e-08	5.40054e-07	0.000510351
RBW_adjregion	MDK	RBW_irnt	0.0797923	0.014934	5.34298	9.58872e-08	5.48767e-07	0.000519134
RBW_adjregion	CDC42BPB	RBW_irnt	0.0798876	0.014954	5.34223	9.62849e-08	5.50461e-07	0.000521287
RBW_adjregion	FASLG	RBW_irnt	-0.0777254	0.0145579	-5.33906	9.79717e-08	5.59514e-07	0.000530419
RBW_adjregion	LMNB1	RBW_irnt	0.0795333	0.0149005	5.33762	9.87454e-08	5.63338e-07	0.000534608
RBW_adjregion	CAMK4	RBW_irnt	0.0790419	0.0148105	5.33686	9.91573e-08	5.65092e-07	0.000536838
RBW_adjregion	ATOX1	RBW_irnt	0.0796427	0.0149276	5.33528	1.00023e-07	5.69209e-07	0.000541524
RBW_adjregion	TNFRSF21	RBW_irnt	0.0773345	0.0144953	5.33516	1.0009e-07	5.69209e-07	0.000541887
RBW_adjregion	ELFN2	RBW_irnt	0.0803684	0.0150648	5.33485	1.00255e-07	5.69549e-07	0.00054278
RBW_adjregion	CARHSP1	RBW_irnt	-0.0797516	0.0149539	-5.33317	1.01186e-07	5.74233e-07	0.000547818
RBW_adjregion	CDSN	RBW_irnt	0.0791013	0.0148505	5.32652	1.04936e-07	5.948e-07	0.000568125
RBW_adjregion	SURF2	RBW_irnt	0.0809237	0.0151931	5.32635	1.05029e-07	5.948e-07	0.000568628
RBW_adjregion	YES1	RBW_irnt	0.079984	0.0150183	5.32577	1.05368e-07	5.95647e-07	0.000570461
RBW_adjregion	ISM1	RBW_irnt	0.0790573	0.0148445	5.32571	1.05399e-07	5.95647e-07	0.00057063
RBW_adjregion	MPG	RBW_irnt	0.0811737	0.0152614	5.31889	1.09403e-07	6.1763e-07	0.000592307
RBW_adjregion	BPIFB1	RBW_irnt	0.0774573	0.0145636	5.31856	1.096e-07	6.181e-07	0.000593376
RBW_adjregion	MFAP4	RBW_irnt	0.0737689	0.0138715	5.31801	1.09926e-07	6.19293e-07	0.000595141
RBW_adjregion	CTSB	RBW_irnt	0.0776129	0.014607	5.3134	1.12728e-07	6.34417e-07	0.000610309
RBW_adjregion	PARP1	RBW_irnt	0.0793663	0.0149445	5.31073	1.14386e-07	6.43081e-07	0.000619287
RBW_adjregion	MYL3	RBW_irnt	0.0695995	0.0131071	5.31006	1.14801e-07	6.44744e-07	0.000621533
RBW_adjregion	HNRNPA0	RBW_irnt	0.0786372	0.0148253	5.30427	1.18481e-07	6.64724e-07	0.000641459
RBW_adjregion	TBC1D23	RBW_irnt	0.0788216	0.0148627	5.30331	1.19105e-07	6.67533e-07	0.000644837
RBW_adjregion	CR1	RBW_irnt	0.080778	0.0152353	5.30205	1.19926e-07	6.71437e-07	0.00064928
RBW_adjregion	DDAH1	RBW_irnt	0.0775809	0.0146398	5.29931	1.21726e-07	6.80809e-07	0.000659023
RBW_adjregion	ESAM	RBW_irnt	0.0782863	0.0147773	5.29774	1.2277e-07	6.85942e-07	0.000664678
RBW_adjregion	STX2	RBW_irnt	0.0798998	0.0150973	5.29231	1.2645e-07	7.05775e-07	0.000684602
RBW_adjregion	WASF3	RBW_irnt	0.0798166	0.0150897	5.28948	1.28409e-07	7.15967e-07	0.000695204
RBW_adjregion	APLF	RBW_irnt	0.0802308	0.0151711	5.28838	1.29178e-07	7.19519e-07	0.000699372
RBW_adjregion	ARHGAP12	RBW_irnt	0.0808432	0.0152886	5.28781	1.2958e-07	7.21015e-07	0.000701548
RBW_adjregion	ALPG	RBW_irnt	0.0803038	0.0151948	5.28497	1.31599e-07	7.31495e-07	0.000712476
RBW_adjregion	FYCO1	RBW_irnt	0.0795118	0.0150613	5.2792	1.35779e-07	7.53955e-07	0.000735106
RBW_adjregion	RINT1	RBW_irnt	0.0796901	0.015109	5.27435	1.39398e-07	7.73259e-07	0.000754701
RBW_adjregion	GLYR1	RBW_irnt	0.0806936	0.0153124	5.26983	1.42853e-07	7.91614e-07	0.000773407
RBW_adjregion	RLN1	RBW_irnt	0.0808405	0.0153443	5.26845	1.43928e-07	7.96755e-07	0.000779227
RBW_adjregion	GP1BB	RBW_irnt	0.0799234	0.0151942	5.26014	1.50546e-07	8.32538e-07	0.000815055
RBW_adjregion	OSM	RBW_irnt	0.0787366	0.0149776	5.25695	1.53162e-07	8.46141e-07	0.000829218
RBW_adjregion	TXNRD1	RBW_irnt	0.0806321	0.0153398	5.25639	1.53622e-07	8.47817e-07	0.000831709
RBW_adjregion	TARBP2	RBW_irnt	0.0791625	0.0150644	5.25494	1.54831e-07	8.5362e-07	0.000838254
RBW_adjregion	DCTN6	RBW_irnt	0.0793549	0.0151022	5.25453	1.55178e-07	8.54663e-07	0.000840134
RBW_adjregion	RBP5	RBW_irnt	0.0759146	0.0144778	5.24353	1.64663e-07	9.05983e-07	0.000891488
RBW_adjregion	FST	RBW_irnt	0.0773137	0.0147482	5.24223	1.65819e-07	9.11414e-07	0.000897743
RBW_adjregion	AZI2	RBW_irnt	0.0789028	0.0150591	5.23954	1.68245e-07	9.23811e-07	0.000910877
RBW_adjregion	MTIF2	RBW_irnt	0.0795313	0.0151816	5.23868	1.69023e-07	9.27143e-07	0.00091509
RBW_adjregion	DDX23	RBW_irnt	0.079734	0.0152212	5.23834	1.69337e-07	9.27925e-07	0.00091679
RBW_adjregion	FAM83F	RBW_irnt	-0.078241	0.0149398	-5.23709	1.70478e-07	9.33236e-07	0.00092297
RBW_adjregion	CHRDL1	RBW_irnt	0.0740246	0.0141492	5.23173	1.75461e-07	9.59542e-07	0.000949947
RBW_adjregion	PVR	RBW_irnt	0.0800979	0.0153135	5.23054	1.76593e-07	9.64759e-07	0.000956076
RBW_adjregion	GLIPR1	RBW_irnt	0.0725608	0.0138823	5.22685	1.80132e-07	9.83101e-07	0.000975236
RBW_adjregion	EVI5L	RBW_irnt	0.0787072	0.0150642	5.22479	1.82132e-07	9.92264e-07	0.000986065
RBW_adjregion	MRM1	RBW_irnt	0.0793709	0.0151913	5.22475	1.82178e-07	9.92264e-07	0.00098631
RBW_adjregion	MMP8	RBW_irnt	0.0766165	0.0146667	5.22383	1.83075e-07	9.96151e-07	0.00099117
RBW_adjregion	KLRD1	RBW_irnt	0.0762599	0.0146086	5.22021	1.86672e-07	1.01464e-06	0.00101064
RBW_adjregion	GCC1	RBW_irnt	0.07827	0.0149942	5.22003	1.86848e-07	1.01464e-06	0.0010116
RBW_adjregion	IFIT3	RBW_irnt	0.078962	0.0151286	5.21937	1.87511e-07	1.01722e-06	0.00101518
RBW_adjregion	PRSS2	RBW_irnt	0.075733	0.0145457	5.20655	2.00856e-07	1.08852e-06	0.00108743
RBW_adjregion	ELN	RBW_irnt	0.0563081	0.0108168	5.20563	2.01848e-07	1.09281e-06	0.00109281
RBW_adjregion	UBASH3A	RBW_irnt	0.0789077	0.0151898	5.19479	2.13898e-07	1.15689e-06	0.00115805
RBW_adjregion	PLIN1	RBW_irnt	0.0751336	0.0144933	5.18403	2.26543e-07	1.22406e-06	0.00122651
RBW_adjregion	ANGPTL3	RBW_irnt	0.0751255	0.0145102	5.17743	2.34654e-07	1.26565e-06	0.00127042
RBW_adjregion	EFHD1	RBW_irnt	0.0679704	0.0131283	5.17738	2.34709e-07	1.26565e-06	0.00127071
RBW_adjregion	FCN1	RBW_irnt	0.0780103	0.015073	5.1755	2.37079e-07	1.27716e-06	0.00128354
RBW_adjregion	ELOB	RBW_irnt	0.0774601	0.0149736	5.17313	2.40088e-07	1.29208e-06	0.00129984
RBW_adjregion	FKBP5	RBW_irnt	0.0774968	0.0149818	5.17272	2.40603e-07	1.29357e-06	0.00130263
RBW_adjregion	IL17RE	RBW_irnt	0.0776887	0.0150216	5.17179	2.41802e-07	1.29873e-06	0.00130912
RBW_adjregion	MARS1	RBW_irnt	0.0780346	0.015094	5.1699	2.44246e-07	1.31055e-06	0.00132235
RBW_adjregion	FGFBP3	RBW_irnt	0.0752465	0.0145824	5.1601	2.57304e-07	1.37925e-06	0.00139304
RBW_adjregion	BCAN	RBW_irnt	-0.0767588	0.0148883	-5.15566	2.63437e-07	1.41073e-06	0.00142625
RBW_adjregion	KLK8	RBW_irnt	0.0772123	0.0149844	5.15284	2.67416e-07	1.43019e-06	0.00144779
RBW_adjregion	PSIP1	RBW_irnt	0.0785797	0.0152502	5.15271	2.67599e-07	1.43019e-06	0.00144878
RBW_adjregion	COL5A1	RBW_irnt	0.0780806	0.0151575	5.15127	2.69649e-07	1.43973e-06	0.00145988
RBW_adjregion	IGFBP2	RBW_irnt	0.0698977	0.0135707	5.15063	2.70569e-07	1.44321e-06	0.00146486
RBW_adjregion	ACAA1	RBW_irnt	0.0776263	0.0150732	5.14997	2.71517e-07	1.44684e-06	0.00146999
RBW_adjregion	PDLIM7	RBW_irnt	0.0759137	0.0147496	5.14682	2.76084e-07	1.46973e-06	0.00149472
RBW_adjregion	MCF2L	RBW_irnt	0.0765495	0.0149015	5.13703	2.90769e-07	1.54639e-06	0.00157422
RBW_adjregion	DAG1	RBW_irnt	0.0772029	0.0150501	5.12972	3.02228e-07	1.60575e-06	0.00163626
RBW_adjregion	INSL5	RBW_irnt	0.073735	0.0143844	5.12605	3.08127e-07	1.63549e-06	0.0016682
RBW_adjregion	COL15A1	RBW_irnt	0.0756934	0.0147738	5.1235	3.12304e-07	1.65604e-06	0.00169081
RBW_adjregion	ARHGEF5	RBW_irnt	0.0770284	0.0150373	5.12248	3.14e-07	1.6634e-06	0.00169999
RBW_adjregion	DDR1	RBW_irnt	0.0810908	0.0158397	5.11947	3.19021e-07	1.68835e-06	0.00172718
RBW_adjregion	PPP1R13B	RBW_irnt	0.0787953	0.0153931	5.11885	3.20056e-07	1.69217e-06	0.00173278
RBW_adjregion	PRND	RBW_irnt	0.0758764	0.0148335	5.11521	3.2626e-07	1.72329e-06	0.00176637
RBW_adjregion	LILRA6	RBW_irnt	0.0786796	0.0153856	5.11386	3.28583e-07	1.73387e-06	0.00177895
RBW_adjregion	IDUA	RBW_irnt	0.0778132	0.0152228	5.11162	3.3248e-07	1.75272e-06	0.00180005
RBW_adjregion	PAMR1	RBW_irnt	0.0786131	0.0153924	5.10725	3.4022e-07	1.79178e-06	0.00184195
RBW_adjregion	CACYBP	RBW_irnt	0.0760673	0.0148951	5.10689	3.4087e-07	1.79346e-06	0.00184547
RBW_adjregion	RHOC	RBW_irnt	0.0766991	0.0150333	5.10194	3.49854e-07	1.83894e-06	0.00189411
RBW_adjregion	POC1B	RBW_irnt	0.0781572	0.0153295	5.09848	3.56268e-07	1.87084e-06	0.00192883
RBW_adjregion	SH3PXD2B	RBW_irnt	0.076542	0.0150348	5.09098	3.70578e-07	1.9441e-06	0.00200631
RBW_adjregion	SEMA3G	RBW_irnt	0.0773476	0.0152003	5.08857	3.75282e-07	1.96598e-06	0.00203178
RBW_adjregion	TIGIT	RBW_irnt	0.0759538	0.0149266	5.08847	3.75475e-07	1.96598e-06	0.00203282
RBW_adjregion	ENTR1	RBW_irnt	0.0766841	0.0150764	5.08635	3.7967e-07	1.98602e-06	0.00205553
RBW_adjregion	CXADR	RBW_irnt	0.0742265	0.0145971	5.08502	3.82325e-07	1.99798e-06	0.00206991
RBW_adjregion	PRSS22	RBW_irnt	0.0802568	0.0157868	5.0838	3.84774e-07	2.00884e-06	0.00208317
RBW_adjregion	MMP10	RBW_irnt	0.0756923	0.0148931	5.08237	3.87667e-07	2.022e-06	0.00209883
RBW_adjregion	FNBP1	RBW_irnt	0.0763624	0.0150475	5.07474	4.03465e-07	2.10237e-06	0.00218436
RBW_adjregion	CALCOCO1	RBW_irnt	0.0761037	0.0149988	5.07399	4.05054e-07	2.10862e-06	0.00219296
RBW_adjregion	PTEN	RBW_irnt	0.0764916	0.0150833	5.07129	4.1081e-07	2.13653e-06	0.00222413
RBW_adjregion	EPHB6	RBW_irnt	0.0756222	0.0149447	5.06014	4.35444e-07	2.26247e-06	0.00235749
RBW_adjregion	NAMPT	RBW_irnt	0.0771979	0.0152621	5.05814	4.40007e-07	2.28399e-06	0.0023822
RBW_adjregion	DFFA	RBW_irnt	0.0766645	0.0151664	5.05488	4.47543e-07	2.32088e-06	0.002423
RBW_adjregion	KLK12	RBW_irnt	0.0750724	0.014868	5.04925	4.60848e-07	2.38759e-06	0.00249503
RBW_adjregion	CLEC12A	RBW_irnt	0.0759973	0.0150635	5.04514	4.70808e-07	2.43686e-06	0.00254896
RBW_adjregion	TXLNA	RBW_irnt	0.0757837	0.0150268	5.04322	4.7554e-07	2.459e-06	0.00257457
RBW_adjregion	PIBF1	RBW_irnt	0.0764088	0.0151576	5.04097	4.81131e-07	2.48553e-06	0.00260484
RBW_adjregion	TRIM24	RBW_irnt	0.0787364	0.0156213	5.04031	4.8278e-07	2.49168e-06	0.00261377
RBW_adjregion	IGFBP6	RBW_irnt	0.0671461	0.0133392	5.03373	4.99569e-07	2.57587e-06	0.00270467
RBW_adjregion	MYBPC2	RBW_irnt	0.0666767	0.0132477	5.03306	5.01312e-07	2.5824e-06	0.00271411
RBW_adjregion	ROR2	RBW_irnt	0.075165	0.014938	5.0318	5.046e-07	2.59687e-06	0.0027319
RBW_adjregion	MESD	RBW_irnt	0.0756933	0.0150505	5.02929	5.11203e-07	2.62835e-06	0.00276765
RBW_adjregion	DTX3	RBW_irnt	0.0694033	0.0138099	5.02563	5.21012e-07	2.67624e-06	0.00282076
RBW_adjregion	MANSC4	RBW_irnt	0.0756453	0.0150546	5.02473	5.2344e-07	2.68616e-06	0.0028339
RBW_adjregion	LAG3	RBW_irnt	0.0711733	0.0141693	5.02308	5.27936e-07	2.70667e-06	0.00285824
RBW_adjregion	MYBPH	RBW_irnt	0.0715293	0.0142603	5.01596	5.47751e-07	2.80561e-06	0.00296553
RBW_adjregion	VTN	RBW_irnt	0.0736987	0.0146993	5.01377	5.54005e-07	2.83495e-06	0.00299938
RBW_adjregion	GALNT5	RBW_irnt	-0.0727035	0.0145125	-5.0097	5.65761e-07	2.89238e-06	0.00306303
RBW_adjregion	DCBLD2	RBW_irnt	0.0705312	0.0140879	5.0065	5.75213e-07	2.93793e-06	0.0031142
RBW_adjregion	YTHDF3	RBW_irnt	0.0749841	0.014982	5.00496	5.79788e-07	2.9585e-06	0.00313897
RBW_adjregion	TPD52	RBW_irnt	0.0745909	0.014925	4.99772	6.01861e-07	3.06824e-06	0.00325848
RBW_adjregion	EGFR	RBW_irnt	-0.0728737	0.0145867	-4.99589	6.07564e-07	3.0944e-06	0.00328935
RBW_adjregion	RBP2	RBW_irnt	0.0706482	0.0141428	4.99533	6.09332e-07	3.10049e-06	0.00329893
RBW_adjregion	DXO	RBW_irnt	0.0765705	0.0153338	4.99357	6.14889e-07	3.12583e-06	0.00332901
RBW_adjregion	ELAVL4	RBW_irnt	0.0756877	0.0151656	4.99076	6.2385e-07	3.16841e-06	0.00337753
RBW_adjregion	CPE	RBW_irnt	-0.0746541	0.0149755	-4.98509	6.42316e-07	3.25914e-06	0.0034775
RBW_adjregion	GRIPAP1	RBW_irnt	0.0748054	0.0150143	4.98227	6.51684e-07	3.30358e-06	0.00352822
RBW_adjregion	GBP4	RBW_irnt	0.0744417	0.0149425	4.98187	6.53026e-07	3.30728e-06	0.00353549
RBW_adjregion	RNF25	RBW_irnt	0.0752016	0.0151277	4.97111	6.9014e-07	3.49198e-06	0.00373642
RBW_adjregion	ACTN2	RBW_irnt	0.0667657	0.0134334	4.97013	6.93629e-07	3.50636e-06	0.00375531
RBW_adjregion	ILKAP	RBW_irnt	0.0742405	0.0149518	4.96531	7.10964e-07	3.59063e-06	0.00384916
RBW_adjregion	BLOC1S3	RBW_irnt	0.0748888	0.0150871	4.96374	7.167e-07	3.61623e-06	0.00388022
RBW_adjregion	SMAD3	RBW_irnt	0.0753736	0.0151865	4.96319	7.18728e-07	3.62308e-06	0.00389119
RBW_adjregion	LAIR2	RBW_irnt	0.0778226	0.0156807	4.96297	7.19563e-07	3.62392e-06	0.00389572
RBW_adjregion	FAM91A1	RBW_irnt	0.0749581	0.0151196	4.95767	7.3935e-07	3.72011e-06	0.00400284
RBW_adjregion	SRGAP3	RBW_irnt	0.0740824	0.0149482	4.95595	7.4587e-07	3.74943e-06	0.00403814
RBW_adjregion	ARG2	RBW_irnt	0.0756947	0.0152814	4.9534	7.55692e-07	3.79528e-06	0.00409131
RBW_adjregion	CSPG4	RBW_irnt	0.0687069	0.0138745	4.95203	7.60991e-07	3.81597e-06	0.00412
RBW_adjregion	ACE2	RBW_irnt	0.0698209	0.0140996	4.95197	7.6122e-07	3.81597e-06	0.00412125
RBW_adjregion	REEP4	RBW_irnt	0.0741956	0.0149868	4.95073	7.66049e-07	3.83662e-06	0.00414739
RBW_adjregion	NCKAP5L	RBW_irnt	0.0748105	0.0151156	4.94923	7.71951e-07	3.86261e-06	0.00417934
RBW_adjregion	CXCL10	RBW_irnt	0.070751	0.014298	4.94831	7.75605e-07	3.87731e-06	0.00419912
RBW_adjregion	CEP128	RBW_irnt	0.0746516	0.015114	4.93924	8.12342e-07	4.05721e-06	0.00439802
RBW_adjregion	RRM2B	RBW_irnt	0.0749275	0.0151737	4.93798	8.17566e-07	4.07954e-06	0.0044263
RBW_adjregion	PTPRC	RBW_irnt	0.0749189	0.0151895	4.9323	8.41616e-07	4.19568e-06	0.00455651
RBW_adjregion	GOLM1	RBW_irnt	0.0744592	0.0151163	4.92577	8.70043e-07	4.33341e-06	0.00471041
RBW_adjregion	ENO1	RBW_irnt	0.0743314	0.0150969	4.92361	8.79645e-07	4.3772e-06	0.0047624
RBW_adjregion	NDUFB7	RBW_irnt	0.07189	0.0146146	4.91907	9.00213e-07	4.47299e-06	0.00487375
RBW_adjregion	ASCC1	RBW_irnt	0.0738601	0.0150153	4.91899	9.00546e-07	4.47299e-06	0.00487556
RBW_adjregion	EXTL1	RBW_irnt	-0.074398	0.0151296	-4.91739	9.07904e-07	4.5054e-06	0.00491539
RBW_adjregion	USO1	RBW_irnt	0.0742763	0.0151055	4.91718	9.08858e-07	4.506e-06	0.00492056
RBW_adjregion	IL13RA1	RBW_irnt	0.0742562	0.0151042	4.91626	9.13136e-07	4.52307e-06	0.00494372
RBW_adjregion	NFAT5	RBW_irnt	0.0733544	0.0149223	4.91577	9.15391e-07	4.5301e-06	0.00495593
RBW_adjregion	ACHE	RBW_irnt	-0.0714387	0.0145381	-4.91388	9.2422e-07	4.56962e-06	0.00500373
RBW_adjregion	ATG16L1	RBW_irnt	0.0737331	0.015016	4.91031	9.41147e-07	4.64906e-06	0.00509537
RBW_adjregion	PPP1R12A	RBW_irnt	0.0737986	0.0150432	4.90579	9.62939e-07	4.75237e-06	0.00521335
RBW_adjregion	RIPOR2	RBW_irnt	0.0741701	0.0151398	4.89903	9.96506e-07	4.91356e-06	0.00539508
RBW_adjregion	GPX4	RBW_irnt	0.0742015	0.0151478	4.8985	9.99146e-07	4.91973e-06	0.00540938
RBW_adjregion	ALDH5A1	RBW_irnt	0.0743617	0.0151808	4.89842	9.99575e-07	4.91973e-06	0.0054117
RBW_adjregion	CSDE1	RBW_irnt	0.0737412	0.0150858	4.88814	1.05293e-06	5.17764e-06	0.00570058
RBW_adjregion	ERI1	RBW_irnt	0.0729625	0.0149361	4.88498	1.06984e-06	5.25598e-06	0.00579209
RBW_adjregion	TNFAIP2	RBW_irnt	0.07335	0.0150168	4.88453	1.07228e-06	5.26323e-06	0.00580534
RBW_adjregion	LPCAT2	RBW_irnt	0.0728216	0.014917	4.88179	1.08721e-06	5.33166e-06	0.00588615
RBW_adjregion	TOMM20	RBW_irnt	0.072909	0.0149404	4.88	1.09707e-06	5.37512e-06	0.00593951
RBW_adjregion	YWHAQ	RBW_irnt	0.073705	0.015115	4.87627	1.1179e-06	5.47226e-06	0.00605232
RBW_adjregion	IL12B	RBW_irnt	0.0742322	0.0152332	4.87304	1.13625e-06	5.55703e-06	0.00615163
RBW_adjregion	CXCL8	RBW_irnt	0.0675875	0.0138791	4.86973	1.15533e-06	5.64526e-06	0.00625495
RBW_adjregion	C1QBP	RBW_irnt	0.0733894	0.0150755	4.86813	1.1647e-06	5.68594e-06	0.00630571
RBW_adjregion	EXOC7	RBW_irnt	0.0738657	0.0151856	4.86419	1.18799e-06	5.79044e-06	0.00643177
RBW_adjregion	GP1BA	RBW_irnt	0.0736333	0.015138	4.86415	1.18825e-06	5.79044e-06	0.00643318
RBW_adjregion	MYH7	RBW_irnt	0.0666406	0.0137174	4.8581	1.2249e-06	5.9637e-06	0.00663163
RBW_adjregion	PON1	RBW_irnt	-0.071372	0.0146988	-4.85564	1.24014e-06	6.03246e-06	0.00671413
RBW_adjregion	ODAD4	RBW_irnt	0.0732658	0.0151023	4.85131	1.26739e-06	6.15947e-06	0.00686165
RBW_adjregion	SERPINI1	RBW_irnt	0.0745054	0.0153902	4.84109	1.33398e-06	6.4773e-06	0.00722218
RBW_adjregion	ARK2N	RBW_irnt	0.0734442	0.0151735	4.84029	1.33934e-06	6.49747e-06	0.00725118
RBW_adjregion	SART1	RBW_irnt	0.0734529	0.0151875	4.8364	1.3657e-06	6.61571e-06	0.00739392
RBW_adjregion	MANF	RBW_irnt	0.0716884	0.0148229	4.83633	1.36616e-06	6.61571e-06	0.00739637
RBW_adjregion	KLHDC4	RBW_irnt	0.0732599	0.0151556	4.83384	1.38328e-06	6.69266e-06	0.00748909
RBW_adjregion	COL2A1	RBW_irnt	-0.0730698	0.0151268	-4.83048	1.40672e-06	6.79999e-06	0.00761599
RBW_adjregion	GPA33	RBW_irnt	-0.0727717	0.015077	-4.82666	1.43385e-06	6.92496e-06	0.00776288
RBW_adjregion	TFPI	RBW_irnt	0.0717005	0.0148639	4.8238	1.45446e-06	7.01821e-06	0.00787443
RBW_adjregion	CCDC88B	RBW_irnt	0.0731862	0.0151835	4.82011	1.48149e-06	7.14226e-06	0.00802076
RBW_adjregion	AXL	RBW_irnt	0.0719664	0.0149386	4.81749	1.50092e-06	7.22951e-06	0.00812597
RBW_adjregion	IL12A_IL12B	RBW_irnt	0.0731293	0.0151811	4.81713	1.50366e-06	7.23627e-06	0.0081408
RBW_adjregion	HSPA1A	RBW_irnt	0.073255	0.0152091	4.81651	1.50828e-06	7.25207e-06	0.00816583
RBW_adjregion	NAA10	RBW_irnt	0.072918	0.0151421	4.81559	1.51524e-06	7.27905e-06	0.00820349
RBW_adjregion	CEBPA	RBW_irnt	0.0735913	0.015289	4.81336	1.53217e-06	7.35387e-06	0.00829517
RBW_adjregion	STRN	RBW_irnt	0.0725648	0.0150772	4.8129	1.53571e-06	7.36432e-06	0.00831432
RBW_adjregion	CASP7	RBW_irnt	0.0725123	0.0150744	4.81031	1.55562e-06	7.45321e-06	0.00842212
RBW_adjregion	TIA1	RBW_irnt	0.073411	0.0152811	4.80404	1.60492e-06	7.68261e-06	0.00868903
RBW_adjregion	NFASC	RBW_irnt	0.0652062	0.01359	4.79812	1.65283e-06	7.90499e-06	0.00894845
RBW_adjregion	EFCAB2	RBW_irnt	0.072905	0.0152002	4.79632	1.66763e-06	7.96871e-06	0.00902855
RBW_adjregion	SNX29	RBW_irnt	0.0715154	0.0149296	4.79017	1.71928e-06	8.20339e-06	0.00930817
RBW_adjregion	CRB2	RBW_irnt	-0.0716976	0.0149678	-4.79012	1.71977e-06	8.20339e-06	0.00931084
RBW_adjregion	ALYREF	RBW_irnt	0.071325	0.0149245	4.77905	1.81671e-06	8.65815e-06	0.00983566
RBW_adjregion	ADGRG3	RBW_irnt	0.0739679	0.0154843	4.77696	1.83555e-06	8.74023e-06	0.00993764
RBW_adjregion	MUC20	RBW_irnt	-0.0713352	0.0149345	-4.77654	1.83941e-06	8.75092e-06	0.00995854
RBW_adjregion	PLA2G12A	RBW_irnt	0.0714521	0.0149716	4.7725	1.87651e-06	8.9196e-06	0.0101594
RBW_adjregion	FGR	RBW_irnt	0.0722163	0.0151344	4.77168	1.88413e-06	8.94799e-06	0.0102007
RBW_adjregion	TSPYL1	RBW_irnt	0.0728011	0.015259	4.77102	1.89028e-06	8.96931e-06	0.010234
RBW_adjregion	MDC1	RBW_irnt	0.0724777	0.0152039	4.76704	1.92775e-06	9.13909e-06	0.0104368
RBW_adjregion	AIF1	RBW_irnt	0.0717264	0.015059	4.76303	1.96631e-06	9.31376e-06	0.0106456
RBW_adjregion	RELCH	RBW_irnt	0.0709175	0.0148933	4.7617	1.9792e-06	9.36659e-06	0.0107154
RBW_adjregion	CNRIP1	RBW_irnt	-0.0708249	0.0148838	-4.75853	2.01044e-06	9.50612e-06	0.0108845
RBW_adjregion	GHRL	RBW_irnt	-0.0702119	0.0147599	-4.75694	2.02619e-06	9.57224e-06	0.0109698
RBW_adjregion	ANGPTL1	RBW_irnt	0.0705549	0.0148401	4.75434	2.0523e-06	9.68716e-06	0.0111112
RBW_adjregion	TRIM25	RBW_irnt	0.0714108	0.0150409	4.74778	2.11974e-06	9.99673e-06	0.0114763
RBW_adjregion	POF1B	RBW_irnt	0.06892	0.0145218	4.74597	2.13863e-06	1.00771e-05	0.0115786
RBW_adjregion	HOOK2	RBW_irnt	0.0711436	0.0149954	4.74437	2.15552e-06	1.01478e-05	0.01167
RBW_adjregion	SRPK2	RBW_irnt	0.07257	0.015299	4.74344	2.16539e-06	1.01854e-05	0.0117234
RBW_adjregion	TBCB	RBW_irnt	0.0712292	0.0150315	4.73865	2.21698e-06	1.0419e-05	0.0120027
RBW_adjregion	TTN	RBW_irnt	0.069653	0.014701	4.73797	2.22436e-06	1.04447e-05	0.0120427
RBW_adjregion	KLK10	RBW_irnt	0.0721378	0.0152286	4.73699	2.23512e-06	1.04861e-05	0.012101
RBW_adjregion	HMGCL	RBW_irnt	0.0718316	0.0151683	4.73563	2.25009e-06	1.05472e-05	0.012182
RBW_adjregion	CRTAM	RBW_irnt	0.0706702	0.0149336	4.73231	2.28703e-06	1.0711e-05	0.012382
RBW_adjregion	SDHAF4	RBW_irnt	0.0713284	0.0150797	4.73008	2.31211e-06	1.08192e-05	0.0125178
RBW_adjregion	RALB	RBW_irnt	0.071461	0.0151215	4.72578	2.36135e-06	1.104e-05	0.0127844
RBW_adjregion	GALNT3	RBW_irnt	0.0719784	0.0152681	4.7143	2.49775e-06	1.16676e-05	0.0135228
RBW_adjregion	WASHC3	RBW_irnt	0.0709146	0.0150444	4.7137	2.50512e-06	1.1692e-05	0.0135627
RBW_adjregion	IGF1R	RBW_irnt	0.0659639	0.014007	4.70934	2.559e-06	1.19332e-05	0.0138544
RBW_adjregion	TYW5	RBW_irnt	0.0712069	0.0151215	4.709	2.56329e-06	1.19429e-05	0.0138777
RBW_adjregion	SEZ6L2	RBW_irnt	0.0681467	0.0144737	4.70832	2.57184e-06	1.19724e-05	0.0139239
RBW_adjregion	ADD2	RBW_irnt	-0.0677012	0.0143831	-4.70701	2.58833e-06	1.20389e-05	0.0140132
RBW_adjregion	TOP2B	RBW_irnt	0.0712281	0.0151395	4.70478	2.61665e-06	1.21601e-05	0.0141666
RBW_adjregion	NRCAM	RBW_irnt	0.0721449	0.0153395	4.70321	2.63679e-06	1.22432e-05	0.0142756
RBW_adjregion	TNIP1	RBW_irnt	0.0713338	0.01518	4.69918	2.68899e-06	1.24749e-05	0.0145582
RBW_adjregion	STAT2	RBW_irnt	0.0710449	0.0151213	4.69832	2.70034e-06	1.25168e-05	0.0146197
RBW_adjregion	CIAPIN1	RBW_irnt	0.0709079	0.0150934	4.69793	2.70546e-06	1.25298e-05	0.0146474
RBW_adjregion	SNX5	RBW_irnt	0.071408	0.0152029	4.697	2.71774e-06	1.25759e-05	0.0147138
RBW_adjregion	KRT8	RBW_irnt	0.0697157	0.0148644	4.69013	2.8102e-06	1.29927e-05	0.0152144
RBW_adjregion	EAPP	RBW_irnt	0.0712423	0.0151917	4.68956	2.81804e-06	1.30178e-05	0.0152568
RBW_adjregion	MSTN	RBW_irnt	-0.0642323	0.0136981	-4.68913	2.8239e-06	1.30337e-05	0.0152886
RBW_adjregion	RILP	RBW_irnt	0.0709339	0.0151284	4.68878	2.82862e-06	1.30444e-05	0.0153142
RBW_adjregion	FDX2	RBW_irnt	0.0715035	0.0152606	4.68548	2.87438e-06	1.32441e-05	0.0155619
RBW_adjregion	CA5A	RBW_irnt	0.0690886	0.014768	4.67826	2.97698e-06	1.37052e-05	0.0161174
RBW_adjregion	TOM1L1	RBW_irnt	0.0693381	0.0148241	4.67738	2.9897e-06	1.37521e-05	0.0161862
RBW_adjregion	ADGRE2	RBW_irnt	0.0666726	0.0142549	4.67718	2.99267e-06	1.37541e-05	0.0162023
RBW_adjregion	GZMA	RBW_irnt	0.0710856	0.0151992	4.67693	2.99627e-06	1.3759e-05	0.0162218
RBW_adjregion	LAMA4	RBW_irnt	0.0701658	0.0150129	4.6737	3.04355e-06	1.39642e-05	0.0164778
RBW_adjregion	OBI1	RBW_irnt	0.0704836	0.0150987	4.66818	3.1261e-06	1.43308e-05	0.0169247
RBW_adjregion	ESYT2	RBW_irnt	0.0699332	0.0150023	4.66149	3.22895e-06	1.47898e-05	0.0174816
RBW_adjregion	LYVE1	RBW_irnt	0.0699425	0.015012	4.65911	3.26632e-06	1.49483e-05	0.0176839
RBW_adjregion	TNNC1	RBW_irnt	0.0650709	0.0139876	4.65204	3.37982e-06	1.54547e-05	0.0182984
RBW_adjregion	FIS1	RBW_irnt	0.0693824	0.0149171	4.65121	3.39338e-06	1.55036e-05	0.0183717
RBW_adjregion	SLC12A2	RBW_irnt	0.0703785	0.0151571	4.64326	3.52605e-06	1.60962e-05	0.0190901
RBW_adjregion	SH3BP5L	RBW_irnt	0.070074	0.015101	4.64036	3.57569e-06	1.6309e-05	0.0193588
RBW_adjregion	SFRP4	RBW_irnt	0.0684667	0.0147628	4.6378	3.62005e-06	1.64974e-05	0.019599
RBW_adjregion	MICA_MICB	RBW_irnt	0.0697547	0.0150593	4.63199	3.72256e-06	1.69503e-05	0.0201539
RBW_adjregion	SEPTIN10	RBW_irnt	0.0672326	0.0145257	4.62853	3.78505e-06	1.72204e-05	0.0204923
RBW_adjregion	LTA4H	RBW_irnt	0.0643673	0.0139088	4.62782	3.79805e-06	1.7265e-05	0.0205626
RBW_adjregion	RABGGTA	RBW_irnt	0.0704631	0.0152444	4.62222	3.90153e-06	1.77205e-05	0.0211229
RBW_adjregion	NEFL	RBW_irnt	0.0561008	0.0121382	4.62183	3.90871e-06	1.77383e-05	0.0211618
RBW_adjregion	AGR3	RBW_irnt	0.0678651	0.014694	4.61855	3.97073e-06	1.80033e-05	0.0214975
RBW_adjregion	KLK14	RBW_irnt	0.0686212	0.0148582	4.61839	3.97376e-06	1.80033e-05	0.0215139
RBW_adjregion	HOMER2	RBW_irnt	0.0692702	0.0150031	4.61705	3.99945e-06	1.81045e-05	0.021653
RBW_adjregion	CGN	RBW_irnt	0.0709111	0.0153619	4.61604	4.01881e-06	1.81635e-05	0.0217578
RBW_adjregion	NUDT5	RBW_irnt	0.070095	0.0151851	4.61602	4.01918e-06	1.81635e-05	0.0217598
RBW_adjregion	EDAR	RBW_irnt	-0.0698621	0.0151437	-4.61329	4.07219e-06	1.83877e-05	0.0220469
RBW_adjregion	GGA3	RBW_irnt	0.069269	0.0150175	4.61255	4.08655e-06	1.84371e-05	0.0221246
RBW_adjregion	HLA-DRA	RBW_irnt	0.0673366	0.0146039	4.61085	4.12002e-06	1.85727e-05	0.0223058
RBW_adjregion	CFAP45	RBW_irnt	0.0701834	0.0152294	4.60843	4.16813e-06	1.87739e-05	0.0225662
RBW_adjregion	TTC32	RBW_irnt	0.0675088	0.0146537	4.60695	4.19774e-06	1.88916e-05	0.0227266
RBW_adjregion	RYK	RBW_irnt	0.0685009	0.01487	4.60666	4.20342e-06	1.89014e-05	0.0227573
RBW_adjregion	KIFC1	RBW_irnt	0.0689257	0.0149734	4.60321	4.27348e-06	1.92005e-05	0.0231366
RBW_adjregion	VMO1	RBW_irnt	0.0669982	0.0145717	4.59785	4.3844e-06	1.96808e-05	0.0237371
RBW_adjregion	BCAR3	RBW_irnt	0.0708056	0.0154002	4.59769	4.38764e-06	1.96808e-05	0.0237547
RBW_adjregion	SIRT2	RBW_irnt	0.0694008	0.0151003	4.59599	4.42337e-06	1.98246e-05	0.0239482
RBW_adjregion	LSP1	RBW_irnt	0.0689158	0.0150043	4.59306	4.48577e-06	2.00877e-05	0.024286
RBW_adjregion	SUMO1	RBW_irnt	0.065326	0.0142294	4.59092	4.53176e-06	2.02768e-05	0.024535
RBW_adjregion	GPRASP2	RBW_irnt	0.0697468	0.0152024	4.58788	4.59785e-06	2.05555e-05	0.0248928
RBW_adjregion	RBPMS	RBW_irnt	0.069942	0.0152477	4.58706	4.61593e-06	2.06194e-05	0.0249907
RBW_adjregion	NCCRP1	RBW_irnt	0.069202	0.015132	4.57323	4.93003e-06	2.20043e-05	0.0266912
RBW_adjregion	MRPL46	RBW_irnt	0.0683753	0.0149565	4.57162	4.96787e-06	2.21549e-05	0.0268961
RBW_adjregion	SPRING1	RBW_irnt	0.0685214	0.0150016	4.56761	5.06333e-06	2.2562e-05	0.0274129
RBW_adjregion	EPCAM	RBW_irnt	-0.0687221	0.015047	-4.56718	5.07375e-06	2.25899e-05	0.0274693
RBW_adjregion	FLT3	RBW_irnt	-0.0672277	0.0147324	-4.56326	5.16894e-06	2.29948e-05	0.0279846
RBW_adjregion	IRAK1	RBW_irnt	0.0691803	0.0151645	4.562	5.19993e-06	2.31136e-05	0.0281524
RBW_adjregion	CEACAM3	RBW_irnt	0.0693793	0.0152088	4.56178	5.20544e-06	2.31192e-05	0.0281823
RBW_adjregion	PPFIA4	RBW_irnt	0.0693465	0.0152065	4.56033	5.2414e-06	2.32598e-05	0.0283769
RBW_adjregion	PRKAB1	RBW_irnt	0.0692141	0.0151823	4.55886	5.27791e-06	2.34026e-05	0.0285746
RBW_adjregion	CASC3	RBW_irnt	0.0683648	0.0150248	4.55012	5.50104e-06	2.4372e-05	0.0297826
RBW_adjregion	CETN2	RBW_irnt	0.0693745	0.0152582	4.54671	5.59042e-06	2.47478e-05	0.0302665
RBW_adjregion	CD22	RBW_irnt	0.0688083	0.0151386	4.54521	5.63005e-06	2.49028e-05	0.0304811
RBW_adjregion	CCDC102A	RBW_irnt	0.067606	0.0148881	4.54094	5.7449e-06	2.53856e-05	0.0311029
RBW_adjregion	RRP1	RBW_irnt	0.0675143	0.0148684	4.5408	5.74857e-06	2.53856e-05	0.0311227
RBW_adjregion	BGN	RBW_irnt	0.0667739	0.0147079	4.54	5.77036e-06	2.54611e-05	0.0312407
RBW_adjregion	SPINT2	RBW_irnt	0.0665638	0.014673	4.53649	5.86693e-06	2.58661e-05	0.0317636
RBW_adjregion	ACOX1	RBW_irnt	0.0683694	0.0150833	4.53279	5.97006e-06	2.62994e-05	0.0323219
RBW_adjregion	PPP1R2	RBW_irnt	0.0683992	0.0150906	4.53258	5.97589e-06	2.63036e-05	0.0323535
RBW_adjregion	DCC	RBW_irnt	-0.0679241	0.014994	-4.53009	6.0467e-06	2.65916e-05	0.0327368
RBW_adjregion	NACC1	RBW_irnt	0.0689423	0.0152193	4.52993	6.05114e-06	2.65916e-05	0.0327609
RBW_adjregion	MYH1	RBW_irnt	0.0613415	0.0135496	4.5272	6.12954e-06	2.69143e-05	0.0331853
RBW_adjregion	CD5L	RBW_irnt	0.0676373	0.0149505	4.52408	6.22002e-06	2.72894e-05	0.0336752
RBW_adjregion	NDST1	RBW_irnt	0.0683075	0.0151091	4.52094	6.31271e-06	2.76737e-05	0.034177
RBW_adjregion	MTUS1	RBW_irnt	0.0688143	0.0152291	4.51859	6.38279e-06	2.79583e-05	0.0345564
RBW_adjregion	RBP7	RBW_irnt	0.0638759	0.0141411	4.51703	6.42981e-06	2.81415e-05	0.034811
RBW_adjregion	SMNDC1	RBW_irnt	0.0666775	0.0147626	4.51664	6.44155e-06	2.81701e-05	0.0348746
RBW_adjregion	CEP135	RBW_irnt	0.0683833	0.0151547	4.51236	6.57241e-06	2.87192e-05	0.035583
RBW_adjregion	CAT	RBW_irnt	-0.0662628	0.014687	-4.51167	6.59387e-06	2.87897e-05	0.0356992
RBW_adjregion	EIF1AX	RBW_irnt	0.0643343	0.0142665	4.50947	6.66213e-06	2.90643e-05	0.0360688
RBW_adjregion	ERP29	RBW_irnt	0.0666688	0.0147861	4.50889	6.68047e-06	2.91208e-05	0.0361681
RBW_adjregion	CDC27	RBW_irnt	0.0683398	0.0151584	4.50837	6.69672e-06	2.91682e-05	0.0362561
RBW_adjregion	EVPL	RBW_irnt	0.0677374	0.015026	4.508	6.7082e-06	2.91947e-05	0.0363182
RBW_adjregion	MAVS	RBW_irnt	0.066286	0.0147077	4.50689	6.74329e-06	2.93238e-05	0.0365082
RBW_adjregion	PLCB2	RBW_irnt	0.067642	0.0150201	4.50343	6.85367e-06	2.97799e-05	0.0371058
RBW_adjregion	DGKH	RBW_irnt	0.0673885	0.014972	4.50097	6.93317e-06	3.01012e-05	0.0375362
RBW_adjregion	COMMD9	RBW_irnt	0.0661449	0.0147145	4.49521	7.12256e-06	3.08987e-05	0.0385616
RBW_adjregion	MAGED1	RBW_irnt	0.0686465	0.0152896	4.48975	7.30689e-06	3.16729e-05	0.0395595
RBW_adjregion	TAFA1	RBW_irnt	-0.0666201	0.014848	-4.4868	7.40821e-06	3.20865e-05	0.0401081
RBW_adjregion	AARSD1	RBW_irnt	0.0658505	0.0146858	4.48396	7.50695e-06	3.24881e-05	0.0406426
RBW_adjregion	KLF4	RBW_irnt	0.0659579	0.0147139	4.48271	7.55106e-06	3.26529e-05	0.0408814
RBW_adjregion	SHC3	RBW_irnt	0.0667823	0.0149154	4.47739	7.74057e-06	3.34457e-05	0.0419074
RBW_adjregion	TDRD3	RBW_irnt	0.0681362	0.0152539	4.46681	8.13183e-06	3.51082e-05	0.0440257
RBW_adjregion	CTIF	RBW_irnt	0.0669438	0.0149878	4.46654	8.14196e-06	3.51239e-05	0.0440805
RBW_adjregion	CTSV	RBW_irnt	-0.0590832	0.0132292	-4.46611	8.15807e-06	3.51654e-05	0.0441678
RBW_adjregion	EIF4G3	RBW_irnt	0.0664539	0.0148915	4.46254	8.29465e-06	3.57257e-05	0.0449072
RBW_adjregion	SDCCAG8	RBW_irnt	0.0673404	0.0150961	4.46078	8.36268e-06	3.59901e-05	0.0452756
RBW_adjregion	CTRC	RBW_irnt	-0.0673027	0.0151027	-4.45634	8.53693e-06	3.67109e-05	0.046219
RBW_adjregion	GPSM3	RBW_irnt	0.0680214	0.0152659	4.45578	8.55922e-06	3.67775e-05	0.0463396
RBW_adjregion	IGSF9	RBW_irnt	0.0664868	0.0149248	4.45478	8.59902e-06	3.69192e-05	0.0465551
RBW_adjregion	PLSCR3	RBW_irnt	0.0673338	0.0151199	4.45331	8.65795e-06	3.71428e-05	0.0468742
RBW_adjregion	F13B	RBW_irnt	0.0660803	0.0148419	4.45229	8.69901e-06	3.72893e-05	0.0470964
RBW_adjregion	FUBP3	RBW_irnt	0.0679598	0.01528	4.44764	8.88859e-06	3.80636e-05	0.0481228
RBW_adjregion	WNT9A	RBW_irnt	0.0504933	0.0113532	4.4475	8.89449e-06	3.80636e-05	0.0481548
RBW_adjregion	NMT1	RBW_irnt	0.067055	0.0150775	4.44735	8.90073e-06	3.80636e-05	0.0481886
RBW_adjregion	DIAPH3	RBW_irnt	0.0670524	0.015081	4.44616	8.94975e-06	3.82332e-05	0.048454
RBW_adjregion	NBN	RBW_irnt	0.0674613	0.0151733	4.44605	8.9545e-06	3.82332e-05	0.0484797
RBW_adjregion	FGFR2	RBW_irnt	0.0641907	0.0144476	4.44301	9.08141e-06	3.87445e-05	0.0491668
RBW_adjregion	RPAP3	RBW_irnt	0.0674625	0.0151899	4.44126	9.15502e-06	3.90278e-05	0.0495653
RBW_adjregion	REG1B	RBW_irnt	0.0630461	0.014199	4.44017	9.20164e-06	3.91956e-05	0.0498177
Reticulocyte_percentage_adjregion	HNRNPUL1	Reticulocyte_percentage_irnt	0.262517	0.0549241	4.77963	2.75453e-06	0.0127577	0.014913
Reticulocyte_percentage_adjregion	CCAR1	Reticulocyte_percentage_irnt	0.255434	0.0564586	4.52427	8.74295e-06	0.0127577	0.0473343
SBP_adjregion	SELE	SBP_irnt	0.214075	0.0116802	18.328	1.24886e-73	6.76132e-70	6.76132e-70
SBP_adjregion	LILRA5	SBP_irnt	0.210896	0.0116389	18.12	4.85789e-72	1.31503e-68	2.63006e-68
SBP_adjregion	FURIN	SBP_irnt	0.205833	0.01169	17.6077	3.38582e-68	6.11028e-65	1.83308e-64
SBP_adjregion	F9	SBP_irnt	0.201363	0.0116374	17.303	5.85464e-66	7.92425e-63	3.1697e-62
SBP_adjregion	PALM2	SBP_irnt	0.183956	0.0106534	17.2675	1.0624e-65	1.15037e-62	5.75186e-62
SBP_adjregion	APCS	SBP_irnt	0.198186	0.0116076	17.0738	2.67252e-64	2.41151e-61	1.4469e-60
SBP_adjregion	GGT1	SBP_irnt	0.185921	0.0111668	16.6494	2.78776e-61	2.15613e-58	1.50929e-57
SBP_adjregion	PTPRB	SBP_irnt	0.189676	0.0115506	16.4213	1.09334e-59	7.39919e-57	5.91935e-56
SBP_adjregion	LEP	SBP_irnt	0.162684	0.0100611	16.1696	5.92476e-58	3.56407e-55	3.20766e-54
SBP_adjregion	FABP4	SBP_irnt	0.169296	0.0106666	15.8715	6.22411e-56	3.36973e-53	3.36973e-52
SBP_adjregion	HAVCR1	SBP_irnt	0.154331	0.00977749	15.7843	2.39364e-55	1.17811e-52	1.29592e-51
SBP_adjregion	SETMAR	SBP_irnt	0.181536	0.0115571	15.7078	7.7541e-55	3.49839e-52	4.19807e-51
SBP_adjregion	HEG1	SBP_irnt	0.176313	0.0114411	15.4106	7.0936e-53	2.95421e-50	3.84048e-49
SBP_adjregion	IGSF9	SBP_irnt	0.177741	0.0115909	15.3345	2.22381e-52	8.59978e-50	1.20397e-48
SBP_adjregion	SERPINF1	SBP_irnt	0.178384	0.01167	15.2857	4.61265e-52	1.66486e-49	2.49729e-48
SBP_adjregion	FAM20A	SBP_irnt	0.17158	0.011356	15.1092	6.3647e-51	2.15365e-48	3.44585e-47
SBP_adjregion	STAB2	SBP_irnt	0.177	0.0117478	15.0667	1.19161e-50	3.79492e-48	6.45137e-47
SBP_adjregion	CFI	SBP_irnt	0.17661	0.0117357	15.049	1.54705e-50	4.6532e-48	8.37576e-47
SBP_adjregion	CDHR2	SBP_irnt	0.162117	0.0107798	15.039	1.79106e-50	5.10359e-48	9.69681e-47
SBP_adjregion	CFH	SBP_irnt	0.176926	0.0118613	14.9163	1.08298e-49	2.93164e-47	5.86327e-46
SBP_adjregion	C2	SBP_irnt	0.172591	0.0116566	14.8062	5.36997e-49	1.38443e-46	2.9073e-45
SBP_adjregion	ASGR1	SBP_irnt	0.167907	0.0113925	14.7384	1.43245e-48	3.52513e-46	7.75528e-45
SBP_adjregion	LCAT	SBP_irnt	0.168637	0.0116485	14.4772	6.03288e-47	1.42009e-44	3.2662e-43
SBP_adjregion	HGF	SBP_irnt	0.164077	0.0114076	14.3832	2.28327e-46	5.15069e-44	1.23616e-42
SBP_adjregion	APOL1	SBP_irnt	0.160109	0.0111518	14.3572	3.29229e-46	7.12978e-44	1.78244e-42
SBP_adjregion	CRIP2	SBP_irnt	0.149246	0.0105499	14.1467	6.25613e-45	1.30272e-42	3.38707e-41
SBP_adjregion	CRELD1	SBP_irnt	0.164462	0.0116639	14.1001	1.19493e-44	2.39606e-42	6.46936e-41
SBP_adjregion	BPIFB2	SBP_irnt	0.16082	0.0114673	14.0242	3.4082e-44	6.58999e-42	1.8452e-40
SBP_adjregion	TFPI	SBP_irnt	0.159486	0.0113867	14.0063	4.36034e-44	8.1403e-42	2.36069e-40
SBP_adjregion	IL18R1	SBP_irnt	0.164848	0.0117747	14.0002	4.74433e-44	8.56193e-42	2.56858e-40
SBP_adjregion	ACE2	SBP_irnt	0.151911	0.0108787	13.964	7.79546e-44	1.36144e-41	4.22046e-40
SBP_adjregion	C3	SBP_irnt	0.165846	0.0118963	13.941	1.06955e-43	1.80954e-41	5.79053e-40
SBP_adjregion	PRAP1	SBP_irnt	0.15638	0.0112775	13.8665	2.95895e-43	4.85447e-41	1.60197e-39
SBP_adjregion	ITGA5	SBP_irnt	0.159807	0.0115593	13.8251	5.20238e-43	8.28402e-41	2.81657e-39
SBP_adjregion	CFB	SBP_irnt	0.16226	0.0118203	13.7272	1.95891e-42	3.03015e-40	1.06055e-38
SBP_adjregion	NAGPA	SBP_irnt	0.161167	0.0117639	13.7001	2.82358e-42	4.24634e-40	1.52868e-38
SBP_adjregion	LGALS9	SBP_irnt	0.149067	0.0108891	13.6895	3.25553e-42	4.76363e-40	1.76254e-38
SBP_adjregion	SOWAHC	SBP_irnt	0.144687	0.0106067	13.6411	6.24273e-42	8.89425e-40	3.37981e-38
SBP_adjregion	PRCP	SBP_irnt	0.156998	0.0115753	13.5632	1.77195e-41	2.45983e-39	9.59333e-38
SBP_adjregion	RARRES2	SBP_irnt	0.154413	0.0114437	13.4933	4.49393e-41	6.08253e-39	2.43301e-37
SBP_adjregion	C4B	SBP_irnt	0.158151	0.0117642	13.4434	8.70652e-41	1.14968e-38	4.71371e-37
SBP_adjregion	SERPIND1	SBP_irnt	0.15712	0.0117214	13.4046	1.45505e-40	1.87563e-38	7.87763e-37
SBP_adjregion	CTHRC1	SBP_irnt	0.13604	0.0102108	13.3232	4.24849e-40	5.34915e-38	2.30013e-36
SBP_adjregion	LMNB2	SBP_irnt	0.148011	0.0111323	13.2956	6.09512e-40	7.49977e-38	3.2999e-36
SBP_adjregion	MSR1	SBP_irnt	0.138442	0.0104256	13.2791	7.56498e-40	9.10152e-38	4.09568e-36
SBP_adjregion	MS4A1	SBP_irnt	0.154766	0.0117389	13.184	2.61529e-39	3.07808e-37	1.41592e-35
SBP_adjregion	GPD1	SBP_irnt	0.1558	0.0118626	13.1338	5.01767e-39	5.77993e-37	2.71657e-35
SBP_adjregion	SFRP1	SBP_irnt	0.140786	0.0107521	13.0937	8.41904e-39	9.49598e-37	4.55807e-35
SBP_adjregion	CD99L2	SBP_irnt	0.153387	0.0117259	13.081	9.91892e-39	1.09594e-36	5.3701e-35
SBP_adjregion	CES2	SBP_irnt	0.149983	0.0114756	13.0698	1.14662e-38	1.24156e-36	6.20782e-35
SBP_adjregion	SCARA5	SBP_irnt	0.138895	0.0106408	13.0531	1.42224e-38	1.5098e-36	7.69998e-35
SBP_adjregion	AGER	SBP_irnt	-0.152667	0.0117157	-13.031	1.89007e-38	1.96785e-36	1.02328e-34
SBP_adjregion	APOF	SBP_irnt	-0.149916	0.0115347	-12.9969	2.92589e-38	2.98882e-36	1.58408e-34
SBP_adjregion	PAMR1	SBP_irnt	0.151968	0.0117198	12.9668	4.3031e-38	4.31425e-36	2.3297e-34
SBP_adjregion	F10	SBP_irnt	0.152014	0.0117254	12.9646	4.4283e-38	4.35906e-36	2.39748e-34
SBP_adjregion	SIGLEC7	SBP_irnt	0.143753	0.0111152	12.9331	6.62246e-38	6.4025e-36	3.5854e-34
SBP_adjregion	PON3	SBP_irnt	-0.152125	0.0117673	-12.9278	7.08131e-38	6.726e-36	3.83382e-34
SBP_adjregion	DPT	SBP_irnt	0.131515	0.0102129	12.8774	1.3459e-37	1.25633e-35	7.28671e-34
SBP_adjregion	ADAMTSL2	SBP_irnt	0.146045	0.011352	12.8651	1.57228e-37	1.44276e-35	8.51231e-34
SBP_adjregion	PTPRN	SBP_irnt	-0.147729	0.0115228	-12.8205	2.76666e-37	2.49645e-35	1.49787e-33
SBP_adjregion	SNCG	SBP_irnt	0.135692	0.0105956	12.8064	3.31031e-37	2.93803e-35	1.7922e-33
SBP_adjregion	IL1RN	SBP_irnt	0.150603	0.0117742	12.791	4.02165e-37	3.51181e-35	2.17732e-33
SBP_adjregion	ERBB2	SBP_irnt	0.147506	0.0115433	12.7786	4.70299e-37	4.04159e-35	2.5462e-33
SBP_adjregion	DEFB1	SBP_irnt	0.136232	0.0107098	12.7203	9.78595e-37	8.2783e-35	5.29811e-33
SBP_adjregion	NOMO1	SBP_irnt	0.15128	0.0118987	12.714	1.05957e-36	8.82541e-35	5.73651e-33
SBP_adjregion	IL13RA1	SBP_irnt	0.151289	0.0119049	12.7082	1.14034e-36	9.35426e-35	6.17381e-33
SBP_adjregion	APBB1IP	SBP_irnt	0.149781	0.0118187	12.6732	1.76629e-36	1.42727e-34	9.56269e-33
SBP_adjregion	IGSF3	SBP_irnt	0.14999	0.0118546	12.6525	2.28833e-36	1.82192e-34	1.2389e-32
SBP_adjregion	REN	SBP_irnt	-0.146158	0.0115582	-12.6454	2.50281e-36	1.9638e-34	1.35502e-32
SBP_adjregion	GSTA1	SBP_irnt	0.147785	0.0117181	12.6117	3.80777e-36	2.94504e-34	2.06153e-32
SBP_adjregion	HPD	SBP_irnt	0.146969	0.011658	12.6068	4.05113e-36	3.08913e-34	2.19328e-32
SBP_adjregion	ACTA2	SBP_irnt	0.114019	0.00908687	12.5476	8.44804e-36	6.35246e-34	4.57377e-32
SBP_adjregion	CCAR1	SBP_irnt	0.148282	0.0118408	12.523	1.14642e-35	8.50238e-34	6.20674e-32
SBP_adjregion	RNASE1	SBP_irnt	0.121181	0.00970952	12.4806	1.93492e-35	1.41563e-33	1.04757e-31
SBP_adjregion	NCAN	SBP_irnt	-0.139585	0.0111975	-12.4657	2.32508e-35	1.6784e-33	1.2588e-31
SBP_adjregion	CTSD	SBP_irnt	0.139724	0.0112156	12.458	2.55616e-35	1.82093e-33	1.38391e-31
SBP_adjregion	GGH	SBP_irnt	0.147033	0.0118257	12.4334	3.46214e-35	2.43429e-33	1.8744e-31
SBP_adjregion	IGF2R	SBP_irnt	0.142665	0.0114822	12.4248	3.84424e-35	2.6683e-33	2.08127e-31
SBP_adjregion	RELT	SBP_irnt	0.129867	0.0104798	12.3921	5.7441e-35	3.93652e-33	3.10985e-31
SBP_adjregion	CCL7	SBP_irnt	0.142835	0.0115384	12.3792	6.73008e-35	4.55458e-33	3.64367e-31
SBP_adjregion	PLIN1	SBP_irnt	0.14086	0.011391	12.3659	7.91226e-35	5.28852e-33	4.2837e-31
SBP_adjregion	VWA1	SBP_irnt	0.145836	0.01183	12.3276	1.26269e-34	8.33683e-33	6.8362e-31
SBP_adjregion	SSC5D	SBP_irnt	0.135683	0.0110494	12.2797	2.26415e-34	1.47688e-32	1.22581e-30
SBP_adjregion	SHBG	SBP_irnt	-0.136901	0.0111933	-12.2307	4.10131e-34	2.64339e-32	2.22045e-30
SBP_adjregion	RNASE6	SBP_irnt	0.129402	0.0105877	12.222	4.55505e-34	2.9013e-32	2.4661e-30
SBP_adjregion	ST6GAL1	SBP_irnt	0.141034	0.0115823	12.1767	7.86933e-34	4.95402e-32	4.26046e-30
SBP_adjregion	CCL18	SBP_irnt	0.137651	0.0113209	12.1591	9.72804e-34	6.05375e-32	5.26676e-30
SBP_adjregion	PDZK1	SBP_irnt	0.141116	0.0116195	12.1448	1.15545e-33	7.10865e-32	6.25561e-30
SBP_adjregion	RIDA	SBP_irnt	0.138114	0.0113748	12.1421	1.19291e-33	7.25666e-32	6.45843e-30
SBP_adjregion	F7	SBP_irnt	0.141193	0.0116454	12.1243	1.47656e-33	8.88231e-32	7.99408e-30
SBP_adjregion	ACY1	SBP_irnt	0.13855	0.0114398	12.1112	1.72779e-33	1.02794e-31	9.35426e-30
SBP_adjregion	GHR	SBP_irnt	0.140154	0.0115862	12.0967	2.0577e-33	1.21091e-31	1.11404e-29
SBP_adjregion	CDA	SBP_irnt	0.141205	0.0117325	12.0354	4.27912e-33	2.49109e-31	2.31672e-29
SBP_adjregion	PPP1R1A	SBP_irnt	0.135313	0.0112648	12.0121	5.64733e-33	3.25262e-31	3.05747e-29
SBP_adjregion	C1QTNF1	SBP_irnt	0.139	0.0116055	11.9771	8.55176e-33	4.8736e-31	4.62992e-29
SBP_adjregion	GSR	SBP_irnt	0.13984	0.0117479	11.9034	2.04507e-32	1.15333e-30	1.1072e-28
SBP_adjregion	IGFBP7	SBP_irnt	0.121618	0.0102215	11.8982	2.17315e-32	1.21293e-30	1.17654e-28
SBP_adjregion	ACP5	SBP_irnt	0.134373	0.0112977	11.8939	2.28822e-32	1.26412e-30	1.23884e-28
SBP_adjregion	SASH3	SBP_irnt	0.13955	0.0117458	11.8809	2.66721e-32	1.45861e-30	1.44403e-28
SBP_adjregion	OAF	SBP_irnt	0.137226	0.0115558	11.8751	2.85495e-32	1.54567e-30	1.54567e-28
SBP_adjregion	CFP	SBP_irnt	0.140847	0.0119097	11.8262	5.06898e-32	2.71717e-30	2.74435e-28
SBP_adjregion	APLP1	SBP_irnt	-0.138652	0.0117312	-11.819	5.51305e-32	2.92624e-30	2.98477e-28
SBP_adjregion	CILP	SBP_irnt	0.128234	0.0108583	11.8098	6.14252e-32	3.2287e-30	3.32556e-28
SBP_adjregion	CHCHD10	SBP_irnt	0.124173	0.0105204	11.803	6.64629e-32	3.4599e-30	3.5983e-28
SBP_adjregion	IFNLR1	SBP_irnt	0.139867	0.0118677	11.7855	8.15744e-32	4.20613e-30	4.41644e-28
SBP_adjregion	ANG	SBP_irnt	0.134867	0.0114457	11.7832	8.38116e-32	4.28072e-30	4.53756e-28
SBP_adjregion	C1S	SBP_irnt	0.140347	0.011915	11.779	8.79718e-32	4.45121e-30	4.76279e-28
SBP_adjregion	DSG4	SBP_irnt	-0.132287	0.0112564	-11.7522	1.20285e-31	6.02982e-30	6.51221e-28
SBP_adjregion	BST2	SBP_irnt	0.138501	0.0117961	11.7412	1.36713e-31	6.79049e-30	7.40163e-28
SBP_adjregion	HJV	SBP_irnt	0.14145	0.0120837	11.7058	2.06273e-31	1.01524e-29	1.11676e-27
SBP_adjregion	LBP	SBP_irnt	0.137547	0.0117818	11.6746	2.96278e-31	1.44509e-29	1.60405e-27
SBP_adjregion	GUSB	SBP_irnt	0.137821	0.0118243	11.6558	3.68268e-31	1.78018e-29	1.9938e-27
SBP_adjregion	C1R	SBP_irnt	0.139322	0.0119553	11.6535	3.7797e-31	1.81091e-29	2.04633e-27
SBP_adjregion	PCBD1	SBP_irnt	0.133493	0.0114914	11.6168	5.77434e-31	2.7423e-29	3.12623e-27
SBP_adjregion	GSTA3	SBP_irnt	0.138061	0.011916	11.5861	8.21565e-31	3.86778e-29	4.44795e-27
SBP_adjregion	P4HB	SBP_irnt	0.136513	0.0118041	11.5649	1.0483e-30	4.89265e-29	5.67547e-27
SBP_adjregion	INHBC	SBP_irnt	0.13663	0.0118272	11.5521	1.21364e-30	5.61594e-29	6.57065e-27
SBP_adjregion	SSC4D	SBP_irnt	0.132324	0.0114762	11.5303	1.55877e-30	7.15185e-29	8.43919e-27
SBP_adjregion	CNTN3	SBP_irnt	0.127807	0.0110856	11.5291	1.57984e-30	7.1876e-29	8.55324e-27
SBP_adjregion	ORM1	SBP_irnt	0.136904	0.0118783	11.5255	1.64575e-30	7.42508e-29	8.9101e-27
SBP_adjregion	ABI3BP	SBP_irnt	0.119142	0.0103396	11.5229	1.69563e-30	7.5869e-29	9.18015e-27
SBP_adjregion	WARS1	SBP_irnt	0.135348	0.0118167	11.454	3.72156e-30	1.65152e-28	2.01485e-26
SBP_adjregion	MYOM3	SBP_irnt	0.122423	0.0106904	11.4517	3.81851e-30	1.68077e-28	2.06734e-26
SBP_adjregion	GFRA1	SBP_irnt	0.125219	0.0109621	11.4229	5.29273e-30	2.31088e-28	2.86549e-26
SBP_adjregion	DPY30	SBP_irnt	0.13381	0.0117409	11.3969	7.10627e-30	3.07787e-28	3.84734e-26
SBP_adjregion	GOLM2	SBP_irnt	0.13517	0.0118684	11.389	7.76826e-30	3.33789e-28	4.20574e-26
SBP_adjregion	DCXR	SBP_irnt	0.129227	0.0113727	11.3629	1.04383e-29	4.44983e-28	5.65129e-26
SBP_adjregion	HSPB6	SBP_irnt	0.111136	0.0097822	11.3611	1.06542e-29	4.50638e-28	5.76817e-26
SBP_adjregion	SERPING1	SBP_irnt	0.133155	0.0117509	11.3315	1.48626e-29	6.23767e-28	8.04659e-26
SBP_adjregion	SLITRK1	SBP_irnt	-0.131526	0.0116505	-11.2893	2.38794e-29	9.94484e-28	1.29283e-25
SBP_adjregion	LGALS3BP	SBP_irnt	0.132094	0.0117196	11.2712	2.92503e-29	1.20886e-27	1.58361e-25
SBP_adjregion	SAA4	SBP_irnt	0.133762	0.0118739	11.2652	3.12587e-29	1.28208e-27	1.69234e-25
SBP_adjregion	IGFBP1	SBP_irnt	-0.131857	0.0117365	-11.2349	4.38851e-29	1.78642e-27	2.37594e-25
SBP_adjregion	NPL	SBP_irnt	0.117453	0.010457	11.232	4.53146e-29	1.83084e-27	2.45333e-25
SBP_adjregion	LRTM2	SBP_irnt	-0.131487	0.0117164	-11.2225	5.0395e-29	2.02103e-27	2.72839e-25
SBP_adjregion	ENO3	SBP_irnt	0.126883	0.0113387	11.1903	7.20878e-29	2.86973e-27	3.90284e-25
SBP_adjregion	GASK1A	SBP_irnt	0.134847	0.0120593	11.182	7.90432e-29	3.12365e-27	4.2794e-25
SBP_adjregion	CES1	SBP_irnt	0.131418	0.0117974	11.1396	1.26533e-28	4.96414e-27	6.85051e-25
SBP_adjregion	NHLRC3	SBP_irnt	0.126816	0.0114248	11.1	1.95896e-28	7.63009e-27	1.06058e-24
SBP_adjregion	UMOD	SBP_irnt	-0.129255	0.0116468	-11.0979	2.00541e-28	7.75522e-27	1.08573e-24
SBP_adjregion	IL6	SBP_irnt	0.127466	0.0115192	11.0655	2.86509e-28	1.10011e-26	1.55116e-24
SBP_adjregion	FTO	SBP_irnt	0.126137	0.0114131	11.0519	3.32652e-28	1.2683e-26	1.80098e-24
SBP_adjregion	MYL3	SBP_irnt	0.11205	0.0102105	10.9741	7.7995e-28	2.9529e-26	4.22265e-24
SBP_adjregion	RBP5	SBP_irnt	0.125811	0.0114764	10.9626	8.83596e-28	3.32208e-26	4.78379e-24
SBP_adjregion	VIT	SBP_irnt	0.116958	0.0106759	10.9554	9.56527e-28	3.57147e-26	5.17863e-24
SBP_adjregion	FGF21	SBP_irnt	0.123991	0.0113542	10.9202	1.40126e-27	5.19619e-26	7.58644e-24
SBP_adjregion	DCPS	SBP_irnt	0.128929	0.0118147	10.9127	1.52168e-27	5.60434e-26	8.23838e-24
SBP_adjregion	SIGLEC1	SBP_irnt	0.12481	0.0114834	10.8688	2.44699e-27	8.95134e-26	1.3248e-23
SBP_adjregion	RTN4R	SBP_irnt	0.125711	0.0115898	10.8466	3.10829e-27	1.12941e-25	1.68283e-23
SBP_adjregion	CEACAM21	SBP_irnt	0.125607	0.0116058	10.8228	4.01883e-27	1.45053e-25	2.17579e-23
SBP_adjregion	TNFRSF11B	SBP_irnt	0.114855	0.0106297	10.8051	4.86044e-27	1.74162e-25	2.63144e-23
SBP_adjregion	HNMT	SBP_irnt	0.117783	0.0109012	10.8046	4.88966e-27	1.74162e-25	2.64726e-23
SBP_adjregion	MYBPC1	SBP_irnt	0.110691	0.0102555	10.7933	5.52016e-27	1.95334e-25	2.98862e-23
SBP_adjregion	DNAJB4	SBP_irnt	0.123911	0.0114913	10.7831	6.15742e-27	2.16469e-25	3.33363e-23
SBP_adjregion	FTCD	SBP_irnt	0.126338	0.0117437	10.7579	8.06567e-27	2.81726e-25	4.36675e-23
SBP_adjregion	FABP3	SBP_irnt	0.109494	0.0102052	10.7292	1.09664e-26	3.8059e-25	5.9372e-23
SBP_adjregion	CXCL16	SBP_irnt	0.1212	0.0113141	10.7123	1.31288e-26	4.52734e-25	7.10792e-23
SBP_adjregion	DTNB	SBP_irnt	0.123961	0.0115933	10.6925	1.62193e-26	5.55767e-25	8.78112e-23
SBP_adjregion	AEBP1	SBP_irnt	0.11158	0.0104498	10.6777	1.89766e-26	6.46161e-25	1.0274e-22
SBP_adjregion	TIMD4	SBP_irnt	0.12463	0.0117782	10.5814	5.26058e-26	1.78005e-24	2.84808e-22
SBP_adjregion	CLEC4A	SBP_irnt	0.124836	0.0118101	10.5703	5.91166e-26	1.98793e-24	3.20057e-22
SBP_adjregion	MAMDC4	SBP_irnt	0.123281	0.0117001	10.5367	8.41445e-26	2.81209e-24	4.55558e-22
SBP_adjregion	FCGR2A	SBP_irnt	0.124132	0.0117969	10.5224	9.77758e-26	3.2476e-24	5.29358e-22
SBP_adjregion	MZB1	SBP_irnt	0.124122	0.0118329	10.4895	1.37871e-25	4.55143e-24	7.46434e-22
SBP_adjregion	EZR	SBP_irnt	0.122207	0.0116796	10.4633	1.81288e-25	5.94844e-24	9.81492e-22
SBP_adjregion	PTP4A3	SBP_irnt	0.120247	0.0114992	10.457	1.93634e-25	6.31528e-24	1.04834e-21
SBP_adjregion	CDH2	SBP_irnt	0.112052	0.0107393	10.4338	2.46476e-25	7.99054e-24	1.33442e-21
SBP_adjregion	TALDO1	SBP_irnt	0.122321	0.0117274	10.4304	2.5543e-25	8.21027e-24	1.3829e-21
SBP_adjregion	SWAP70	SBP_irnt	0.123772	0.0118669	10.43	2.56287e-25	8.21027e-24	1.38754e-21
SBP_adjregion	CDCP1	SBP_irnt	0.104955	0.0100814	10.4108	3.13051e-25	9.96975e-24	1.69486e-21
SBP_adjregion	THOP1	SBP_irnt	0.120115	0.0115388	10.4097	3.16623e-25	1.00245e-23	1.71419e-21
SBP_adjregion	C19orf12	SBP_irnt	0.122519	0.0117752	10.4048	3.32992e-25	1.04815e-23	1.80282e-21
SBP_adjregion	CCL16	SBP_irnt	0.118311	0.011376	10.4001	3.4983e-25	1.09479e-23	1.89398e-21
SBP_adjregion	NT5C1A	SBP_irnt	0.115068	0.0110728	10.392	3.80433e-25	1.18372e-23	2.05967e-21
SBP_adjregion	NADK	SBP_irnt	0.122703	0.0118322	10.3703	4.7596e-25	1.47248e-23	2.57685e-21
SBP_adjregion	FABP5	SBP_irnt	0.122323	0.0118275	10.3423	6.3569e-25	1.95547e-23	3.44162e-21
SBP_adjregion	CST3	SBP_irnt	0.106952	0.0103489	10.3346	6.87862e-25	2.104e-23	3.72408e-21
SBP_adjregion	GFER	SBP_irnt	0.120755	0.01174	10.2858	1.13658e-24	3.45699e-23	6.15344e-21
SBP_adjregion	PRRT3	SBP_irnt	-0.120649	0.0117579	-10.2611	1.46264e-24	4.42164e-23	7.91872e-21
SBP_adjregion	IGFBP2	SBP_irnt	-0.109564	0.0106781	-10.2606	1.47007e-24	4.42164e-23	7.95895e-21
SBP_adjregion	ATRN	SBP_irnt	0.121112	0.0118145	10.2511	1.62012e-24	4.84604e-23	8.77133e-21
SBP_adjregion	ERBB3	SBP_irnt	0.118208	0.0115428	10.2409	1.79857e-24	5.35025e-23	9.73746e-21
SBP_adjregion	SCPEP1	SBP_irnt	0.120191	0.0117968	10.1884	3.06973e-24	9.0817e-23	1.66195e-20
SBP_adjregion	PRAM1	SBP_irnt	0.121534	0.0119346	10.1834	3.23183e-24	9.50931e-23	1.74971e-20
SBP_adjregion	TNFRSF6B	SBP_irnt	0.115481	0.0113443	10.1796	3.35752e-24	9.82575e-23	1.81776e-20
SBP_adjregion	BMPER	SBP_irnt	0.120322	0.0118226	10.1772	3.439e-24	1.00101e-22	1.86188e-20
SBP_adjregion	KDR	SBP_irnt	0.11817	0.0116202	10.1694	3.72421e-24	1.07823e-22	2.01629e-20
SBP_adjregion	LRP11	SBP_irnt	0.115594	0.0114032	10.137	5.17044e-24	1.48898e-22	2.79928e-20
SBP_adjregion	MEGF9	SBP_irnt	0.12069	0.0119129	10.131	5.49453e-24	1.57394e-22	2.97474e-20
SBP_adjregion	VWC2L	SBP_irnt	-0.118621	0.0117188	-10.1223	5.99909e-24	1.70942e-22	3.2479e-20
SBP_adjregion	ZER1	SBP_irnt	0.107501	0.0106209	10.1216	6.04145e-24	1.71248e-22	3.27084e-20
SBP_adjregion	HNRNPUL1	SBP_irnt	0.11732	0.0116012	10.1127	6.6081e-24	1.86335e-22	3.57763e-20
SBP_adjregion	ADH4	SBP_irnt	0.118184	0.0116897	10.1101	6.78109e-24	1.90222e-22	3.67128e-20
SBP_adjregion	RBFOX3	SBP_irnt	0.106381	0.0105268	10.1057	7.08915e-24	1.97838e-22	3.83807e-20
SBP_adjregion	TCL1A	SBP_irnt	0.118829	0.0117806	10.0869	8.57217e-24	2.37999e-22	4.64097e-20
SBP_adjregion	SCARB2	SBP_irnt	0.100862	0.0100054	10.0808	9.11523e-24	2.51785e-22	4.93499e-20
SBP_adjregion	CD300E	SBP_irnt	0.11183	0.0110957	10.0787	9.30969e-24	2.55851e-22	5.04026e-20
SBP_adjregion	TCTN3	SBP_irnt	0.119612	0.0118704	10.0765	9.5157e-24	2.60192e-22	5.1518e-20
SBP_adjregion	TPP1	SBP_irnt	0.119324	0.0118591	10.0618	1.10299e-23	3.00079e-22	5.97156e-20
SBP_adjregion	ADM	SBP_irnt	0.103108	0.0102522	10.0572	1.15536e-23	3.12757e-22	6.25514e-20
SBP_adjregion	LGALS1	SBP_irnt	0.111514	0.011092	10.0535	1.19854e-23	3.21789e-22	6.4889e-20
SBP_adjregion	CA5A	SBP_irnt	0.117422	0.0116799	10.0533	1.20062e-23	3.21789e-22	6.50015e-20
SBP_adjregion	SERPINA5	SBP_irnt	0.119032	0.0118482	10.0464	1.28771e-23	3.43431e-22	6.97166e-20
SBP_adjregion	BAG3	SBP_irnt	0.119016	0.011855	10.0393	1.38221e-23	3.66829e-22	7.48331e-20
SBP_adjregion	SCLY	SBP_irnt	0.116994	0.0116675	10.0274	1.55722e-23	4.11259e-22	8.4308e-20
SBP_adjregion	VTN	SBP_irnt	0.114945	0.011464	10.0266	1.57034e-23	4.12709e-22	8.5018e-20
SBP_adjregion	CHCHD6	SBP_irnt	0.108982	0.0108929	10.0048	1.95227e-23	5.10608e-22	1.05696e-19
SBP_adjregion	KHK	SBP_irnt	0.118616	0.0118646	9.99745	2.10033e-23	5.46692e-22	1.13712e-19
SBP_adjregion	PHOSPHO1	SBP_irnt	0.108266	0.0108327	9.9944	2.16542e-23	5.60937e-22	1.17236e-19
SBP_adjregion	C16orf89	SBP_irnt	-0.110531	0.011067	-9.98737	2.32255e-23	5.98775e-22	1.25743e-19
SBP_adjregion	HAO1	SBP_irnt	0.116158	0.0116477	9.97258	2.69141e-23	6.90583e-22	1.45713e-19
SBP_adjregion	RNASE4	SBP_irnt	0.10855	0.0108866	9.97101	2.73364e-23	6.98111e-22	1.48e-19
SBP_adjregion	TCN2	SBP_irnt	0.11737	0.0117923	9.95309	3.26705e-23	8.30415e-22	1.76878e-19
SBP_adjregion	FAP	SBP_irnt	0.117281	0.0117883	9.94894	3.4045e-23	8.61307e-22	1.8432e-19
SBP_adjregion	CKB	SBP_irnt	-0.105383	0.0105973	-9.94426	3.56654e-23	8.98104e-22	1.93092e-19
SBP_adjregion	SPINK2	SBP_irnt	0.111742	0.0112474	9.9349	3.91372e-23	9.80966e-22	2.11889e-19
SBP_adjregion	SLPI	SBP_irnt	0.114428	0.0115282	9.92596	4.27627e-23	1.0669e-21	2.31517e-19
SBP_adjregion	PTGR1	SBP_irnt	0.116872	0.0117872	9.91522	4.7566e-23	1.1813e-21	2.57522e-19
SBP_adjregion	AFAP1L1	SBP_irnt	0.107285	0.0108285	9.9077	5.12394e-23	1.26671e-21	2.7741e-19
SBP_adjregion	TXNRD1	SBP_irnt	0.117493	0.011866	9.90167	5.43874e-23	1.33842e-21	2.94453e-19
SBP_adjregion	OXT	SBP_irnt	0.117398	0.0118778	9.88384	6.48653e-23	1.58905e-21	3.5118e-19
SBP_adjregion	CSTB	SBP_irnt	0.11213	0.0113468	9.88208	6.59998e-23	1.60956e-21	3.57323e-19
SBP_adjregion	BTD	SBP_irnt	0.116878	0.0118363	9.87454	7.10999e-23	1.72617e-21	3.84935e-19
SBP_adjregion	SULT2A1	SBP_irnt	0.113872	0.0115653	9.84606	9.4112e-23	2.27465e-21	5.09523e-19
SBP_adjregion	TGFB1	SBP_irnt	0.115593	0.0117444	9.84239	9.7573e-23	2.34782e-21	5.2826e-19
SBP_adjregion	PTH	SBP_irnt	0.113343	0.0115496	9.81361	1.2943e-22	3.10059e-21	7.00733e-19
SBP_adjregion	PROC	SBP_irnt	0.115856	0.0118162	9.80484	1.41042e-22	3.36387e-21	7.63599e-19
SBP_adjregion	KCTD5	SBP_irnt	0.115634	0.0118057	9.79482	1.55585e-22	3.69447e-21	8.4234e-19
SBP_adjregion	RPL14	SBP_irnt	0.116724	0.0119178	9.79404	1.56766e-22	3.70624e-21	8.48729e-19
SBP_adjregion	MMP7	SBP_irnt	0.103005	0.0105566	9.75745	2.24117e-22	5.27552e-21	1.21337e-18
SBP_adjregion	HSPG2	SBP_irnt	0.105987	0.0108728	9.74791	2.45955e-22	5.76451e-21	1.3316e-18
SBP_adjregion	AKAP2	SBP_irnt	0.112595	0.0115754	9.72706	3.01266e-22	7.03041e-21	1.63106e-18
SBP_adjregion	F13B	SBP_irnt	0.112815	0.01161	9.71703	3.32093e-22	7.71653e-21	1.79795e-18
SBP_adjregion	HAAO	SBP_irnt	0.110485	0.0113821	9.70698	3.66133e-22	8.47113e-21	1.98224e-18
SBP_adjregion	KIAA0319	SBP_irnt	-0.113103	0.0116831	-9.68092	4.71294e-22	1.08578e-20	2.55158e-18
SBP_adjregion	PRSS8	SBP_irnt	0.105946	0.0109682	9.65935	5.80566e-22	1.33186e-20	3.14318e-18
SBP_adjregion	TPD52	SBP_irnt	0.11508	0.0119159	9.6577	5.89901e-22	1.34756e-20	3.19372e-18
SBP_adjregion	CD59	SBP_irnt	0.099239	0.0102992	9.63563	7.29755e-22	1.66004e-20	3.95089e-18
SBP_adjregion	COQ7	SBP_irnt	0.11384	0.011824	9.62788	7.86324e-22	1.78124e-20	4.25716e-18
SBP_adjregion	ENPP7	SBP_irnt	0.113677	0.0118187	9.61841	8.6134e-22	1.94304e-20	4.66329e-18
SBP_adjregion	ECHDC3	SBP_irnt	0.114012	0.0118784	9.59822	1.04567e-21	2.34907e-20	5.66125e-18
SBP_adjregion	KRT18	SBP_irnt	0.108212	0.0112812	9.5922	1.10787e-21	2.47851e-20	5.998e-18
SBP_adjregion	HDGFL2	SBP_irnt	0.113612	0.0118731	9.56884	1.38576e-21	3.08744e-20	7.50248e-18
SBP_adjregion	COL6A3	SBP_irnt	0.107813	0.0112733	9.56357	1.45741e-21	3.23377e-20	7.89041e-18
SBP_adjregion	LDLR	SBP_irnt	0.112669	0.0118078	9.54199	1.79106e-21	3.95788e-20	9.69681e-18
SBP_adjregion	NFASC	SBP_irnt	0.100711	0.0105715	9.5267	2.0722e-21	4.56053e-20	1.12189e-17
SBP_adjregion	IFI30	SBP_irnt	0.105584	0.0110877	9.52265	2.1538e-21	4.72091e-20	1.16607e-17
SBP_adjregion	BCAN	SBP_irnt	-0.111532	0.0117145	-9.52082	2.19151e-21	4.7842e-20	1.18648e-17
SBP_adjregion	MOG	SBP_irnt	-0.0999136	0.0105004	-9.51521	2.31191e-21	5.02677e-20	1.25167e-17
SBP_adjregion	ECHS1	SBP_irnt	0.11288	0.0118916	9.49238	2.87209e-21	6.2198e-20	1.55495e-17
SBP_adjregion	VEGFB	SBP_irnt	0.110122	0.0116066	9.48787	2.99792e-21	6.46644e-20	1.62308e-17
SBP_adjregion	RTBDN	SBP_irnt	-0.108592	0.0114475	-9.48612	3.04796e-21	6.54828e-20	1.65017e-17
SBP_adjregion	FOLR1	SBP_irnt	-0.103663	0.0109437	-9.47237	3.4726e-21	7.43109e-20	1.88007e-17
SBP_adjregion	CD99	SBP_irnt	0.0926577	0.00979337	9.46127	3.85732e-21	8.22187e-20	2.08835e-17
SBP_adjregion	SCG3	SBP_irnt	-0.112088	0.0118489	-9.45971	3.9148e-21	8.31167e-20	2.11948e-17
SBP_adjregion	PLAUR	SBP_irnt	0.104368	0.0110375	9.4558	4.06254e-21	8.59165e-20	2.19946e-17
SBP_adjregion	CRHBP	SBP_irnt	0.109155	0.0115746	9.43055	5.15682e-21	1.08634e-19	2.7919e-17
SBP_adjregion	ITGB2	SBP_irnt	0.109849	0.0116547	9.4253	5.41858e-21	1.13706e-19	2.93362e-17
SBP_adjregion	HEPH	SBP_irnt	0.109848	0.011666	9.41612	5.90844e-21	1.23507e-19	3.19883e-17
SBP_adjregion	LILRB4	SBP_irnt	0.103201	0.0109633	9.41329	6.06843e-21	1.26363e-19	3.28545e-17
SBP_adjregion	CD22	SBP_irnt	0.109524	0.0116421	9.40759	6.40299e-21	1.32819e-19	3.46658e-17
SBP_adjregion	CMYA5	SBP_irnt	0.101532	0.0108002	9.40091	6.81845e-21	1.40897e-19	3.69151e-17
SBP_adjregion	SMAD5	SBP_irnt	0.106015	0.011296	9.3852	7.9035e-21	1.62698e-19	4.27895e-17
SBP_adjregion	LRIG1	SBP_irnt	0.111319	0.0118628	9.38391	8.00001e-21	1.64061e-19	4.33121e-17
SBP_adjregion	ADAMTS15	SBP_irnt	0.11031	0.0117602	9.38	8.29911e-21	1.69552e-19	4.49314e-17
SBP_adjregion	TRIAP1	SBP_irnt	0.109952	0.0117446	9.36192	9.8331e-21	2.00137e-19	5.32364e-17
SBP_adjregion	CD302	SBP_irnt	0.0988198	0.0105576	9.36008	1.00036e-20	2.02846e-19	5.41598e-17
SBP_adjregion	CDON	SBP_irnt	0.104333	0.0111583	9.35025	1.09686e-20	2.21583e-19	5.93841e-17
SBP_adjregion	PLG	SBP_irnt	0.108464	0.0116138	9.33924	1.21576e-20	2.44689e-19	6.58214e-17
SBP_adjregion	FGG	SBP_irnt	0.106288	0.0113835	9.33701	1.24141e-20	2.48926e-19	6.721e-17
SBP_adjregion	FGFBP2	SBP_irnt	0.109912	0.0117935	9.3197	1.45921e-20	2.91519e-19	7.90017e-17
SBP_adjregion	UPB1	SBP_irnt	0.1103	0.011849	9.30884	1.61467e-20	3.21391e-19	8.74184e-17
SBP_adjregion	LCP1	SBP_irnt	0.110447	0.0118718	9.30331	1.70003e-20	3.37141e-19	9.20394e-17
SBP_adjregion	CCN3	SBP_irnt	0.101388	0.0109002	9.30149	1.7292e-20	3.41674e-19	9.36188e-17
SBP_adjregion	RPRD1B	SBP_irnt	0.10979	0.0118614	9.25602	2.63821e-20	5.19391e-19	1.42833e-16
SBP_adjregion	LSP1	SBP_irnt	0.109775	0.0118677	9.24985	2.79338e-20	5.47949e-19	1.51234e-16
SBP_adjregion	CRELD2	SBP_irnt	0.109382	0.0118326	9.24412	2.94571e-20	5.75743e-19	1.59481e-16
SBP_adjregion	PPP1R13B	SBP_irnt	0.111471	0.0120738	9.23252	3.27921e-20	6.38621e-19	1.77537e-16
SBP_adjregion	ACVRL1	SBP_irnt	0.095106	0.0103171	9.21833	3.73889e-20	7.25532e-19	2.02424e-16
SBP_adjregion	CD63	SBP_irnt	0.108635	0.0118457	9.17079	5.79283e-20	1.12009e-18	3.13624e-16
SBP_adjregion	CCL3	SBP_irnt	0.100865	0.0109995	9.16998	5.83575e-20	1.12437e-18	3.15948e-16
SBP_adjregion	IGF1R	SBP_irnt	0.100037	0.0109463	9.13891	7.76006e-20	1.48982e-18	4.20129e-16
SBP_adjregion	SYNM	SBP_irnt	0.0993948	0.0108915	9.12587	8.74318e-20	1.67264e-18	4.73356e-16
SBP_adjregion	TREM2	SBP_irnt	0.0908588	0.00996409	9.11862	9.34261e-20	1.78102e-18	5.05809e-16
SBP_adjregion	MVK	SBP_irnt	0.107483	0.0117992	9.10936	1.0167e-19	1.93137e-18	5.50441e-16
SBP_adjregion	EGLN1	SBP_irnt	0.107624	0.0118353	9.09348	1.17518e-19	2.22463e-18	6.36243e-16
SBP_adjregion	FUOM	SBP_irnt	0.103956	0.0114398	9.08721	1.24426e-19	2.34719e-18	6.73644e-16
SBP_adjregion	CFHR5	SBP_irnt	0.107439	0.0118254	9.08547	1.2641e-19	2.37633e-18	6.84384e-16
SBP_adjregion	TNFRSF1A	SBP_irnt	0.0980437	0.0107964	9.08113	1.31506e-19	2.46358e-18	7.11976e-16
SBP_adjregion	EFNA4	SBP_irnt	0.0990239	0.0109052	9.08044	1.32333e-19	2.47053e-18	7.16454e-16
SBP_adjregion	GPR158	SBP_irnt	-0.105497	0.0116291	-9.07176	1.43206e-19	2.66432e-18	7.75318e-16
SBP_adjregion	HABP2	SBP_irnt	0.106895	0.011785	9.07041	1.44969e-19	2.68788e-18	7.8486e-16
SBP_adjregion	DAG1	SBP_irnt	0.107802	0.0119048	9.05529	1.66312e-19	3.07308e-18	9.00411e-16
SBP_adjregion	IL10RB	SBP_irnt	0.103251	0.0114086	9.05024	1.74113e-19	3.20629e-18	9.4265e-16
SBP_adjregion	GPX1	SBP_irnt	0.107388	0.0118668	9.04941	1.75432e-19	3.21963e-18	9.4979e-16
SBP_adjregion	CCL22	SBP_irnt	0.105051	0.0116311	9.03184	2.05708e-19	3.7625e-18	1.1137e-15
SBP_adjregion	FCAR	SBP_irnt	0.107954	0.0119562	9.02912	2.10844e-19	3.84347e-18	1.14151e-15
SBP_adjregion	FAM13A	SBP_irnt	0.106823	0.0118503	9.01441	2.40832e-19	4.37539e-18	1.30387e-15
SBP_adjregion	VSIG4	SBP_irnt	0.0960655	0.0106738	9.00014	2.73962e-19	4.96064e-18	1.48323e-15
SBP_adjregion	PLXNB2	SBP_irnt	0.101991	0.0113358	8.99722	2.81266e-19	5.07592e-18	1.52278e-15
SBP_adjregion	FCRL5	SBP_irnt	0.10452	0.0116332	8.98467	3.14965e-19	5.66518e-18	1.70522e-15
SBP_adjregion	CRYBB1	SBP_irnt	0.106775	0.0119025	8.97082	3.56774e-19	6.39595e-18	1.93158e-15
SBP_adjregion	CHI3L1	SBP_irnt	0.0925688	0.0103215	8.96856	3.64103e-19	6.50578e-18	1.97125e-15
SBP_adjregion	ADH1B	SBP_irnt	0.104135	0.0116147	8.96578	3.73316e-19	6.64846e-18	2.02113e-15
SBP_adjregion	TMSB10	SBP_irnt	0.10475	0.0116842	8.96512	3.75566e-19	6.66661e-18	2.03332e-15
SBP_adjregion	FSTL3	SBP_irnt	0.0953065	0.0106328	8.96341	3.81361e-19	6.74735e-18	2.06469e-15
SBP_adjregion	NT5E	SBP_irnt	0.10632	0.0118681	8.95853	3.9845e-19	7.02674e-18	2.15721e-15
SBP_adjregion	TNFRSF11A	SBP_irnt	0.0978754	0.0109389	8.94744	4.40175e-19	7.73737e-18	2.38311e-15
SBP_adjregion	NTRK2	SBP_irnt	0.103338	0.0115508	8.94641	4.44259e-19	7.78388e-18	2.40522e-15
SBP_adjregion	PALM	SBP_irnt	0.101822	0.0113878	8.94132	4.65026e-19	8.12146e-18	2.51765e-15
SBP_adjregion	SEZ6	SBP_irnt	-0.104191	0.0116599	-8.93583	4.88455e-19	8.5032e-18	2.64449e-15
SBP_adjregion	LAMP2	SBP_irnt	0.102022	0.0114352	8.92175	5.54105e-19	9.61514e-18	2.99992e-15
SBP_adjregion	CAPN3	SBP_irnt	0.105596	0.0118485	8.91221	6.03474e-19	1.04384e-17	3.26721e-15
SBP_adjregion	IFNGR2	SBP_irnt	0.106677	0.0119826	8.90266	6.57233e-19	1.1332e-17	3.55826e-15
SBP_adjregion	ELFN2	SBP_irnt	0.105691	0.0118868	8.89145	7.26342e-19	1.24484e-17	3.93241e-15
SBP_adjregion	VEGFA	SBP_irnt	0.102478	0.0115255	8.89142	7.26578e-19	1.24484e-17	3.9337e-15
SBP_adjregion	ICAM1	SBP_irnt	0.104915	0.0118112	8.88267	7.85494e-19	1.34154e-17	4.25267e-15
SBP_adjregion	FGFR2	SBP_irnt	0.101254	0.0114026	8.87994	8.04829e-19	1.37023e-17	4.35735e-15
SBP_adjregion	EFHD1	SBP_irnt	0.0918203	0.0103521	8.86975	8.81285e-19	1.4957e-17	4.77128e-15
SBP_adjregion	LUC7L	SBP_irnt	0.10316	0.0116476	8.85674	9.89317e-19	1.6738e-17	5.35616e-15
SBP_adjregion	CFD	SBP_irnt	0.0969042	0.0109419	8.85626	9.93616e-19	1.67584e-17	5.37944e-15
SBP_adjregion	GALM	SBP_irnt	0.10497	0.0118644	8.84748	1.0742e-18	1.80612e-17	5.81572e-15
SBP_adjregion	PXDNL	SBP_irnt	0.104466	0.0118223	8.83632	1.18595e-18	1.98784e-17	6.42072e-15
SBP_adjregion	HHEX	SBP_irnt	0.10522	0.0119155	8.8305	1.24875e-18	2.08665e-17	6.76075e-15
SBP_adjregion	PTS	SBP_irnt	0.102941	0.0116927	8.8039	1.5801e-18	2.63221e-17	8.55468e-15
SBP_adjregion	ITGAM	SBP_irnt	0.104423	0.0118636	8.80201	1.60672e-18	2.66835e-17	8.69881e-15
SBP_adjregion	IL16	SBP_irnt	0.103274	0.0117577	8.78357	1.89055e-18	3.13011e-17	1.02355e-14
SBP_adjregion	TNFRSF10A	SBP_irnt	0.0949911	0.0108165	8.78205	1.91607e-18	3.16268e-17	1.03736e-14
SBP_adjregion	FCN2	SBP_irnt	0.104614	0.0119168	8.77872	1.97309e-18	3.2469e-17	1.06823e-14
SBP_adjregion	SCARF1	SBP_irnt	0.103984	0.011851	8.77421	2.05315e-18	3.36841e-17	1.11158e-14
SBP_adjregion	IFNAR2	SBP_irnt	0.0958286	0.0109449	8.75553	2.41984e-18	3.958e-17	1.3101e-14
SBP_adjregion	ALDH1A1	SBP_irnt	0.100789	0.0115141	8.75355	2.46227e-18	4.01529e-17	1.33308e-14
SBP_adjregion	BLNK	SBP_irnt	0.101509	0.0116056	8.74659	2.61749e-18	4.25559e-17	1.41711e-14
SBP_adjregion	NOTCH2	SBP_irnt	0.103384	0.011821	8.74574	2.63704e-18	4.27454e-17	1.4277e-14
SBP_adjregion	BAIAP2	SBP_irnt	0.104556	0.011972	8.73343	2.93771e-18	4.74769e-17	1.59048e-14
SBP_adjregion	FCN1	SBP_irnt	0.104252	0.0119384	8.73247	2.96264e-18	4.77373e-17	1.60397e-14
SBP_adjregion	CD79B	SBP_irnt	0.0999064	0.0114513	8.72444	3.17868e-18	5.10664e-17	1.72094e-14
SBP_adjregion	OSM	SBP_irnt	0.102868	0.0117926	8.72311	3.21594e-18	5.14679e-17	1.74111e-14
SBP_adjregion	FBP1	SBP_irnt	0.0995	0.0114068	8.72287	3.22268e-18	5.14679e-17	1.74476e-14
SBP_adjregion	HMOX2	SBP_irnt	0.103579	0.0118876	8.71315	3.50883e-18	5.58729e-17	1.89968e-14
SBP_adjregion	PXN	SBP_irnt	0.102837	0.011809	8.70838	3.65824e-18	5.80314e-17	1.98057e-14
SBP_adjregion	OCLN	SBP_irnt	0.0945708	0.01086	8.70814	3.66582e-18	5.80314e-17	1.98467e-14
SBP_adjregion	SERPINF2	SBP_irnt	0.101746	0.0116864	8.70633	3.7244e-18	5.87869e-17	2.01639e-14
SBP_adjregion	CXCL5	SBP_irnt	0.0998791	0.0114857	8.69599	4.0765e-18	6.41575e-17	2.20702e-14
SBP_adjregion	MSTN	SBP_irnt	0.0922247	0.0106081	8.69376	4.15652e-18	6.52273e-17	2.25034e-14
SBP_adjregion	AK4	SBP_irnt	0.100731	0.0115991	8.68439	4.51065e-18	7.05799e-17	2.44206e-14
SBP_adjregion	VGF	SBP_irnt	-0.10058	0.0115863	-8.68091	4.64959e-18	7.25443e-17	2.51729e-14
SBP_adjregion	SUOX	SBP_irnt	0.100925	0.0116269	8.68034	4.67288e-18	7.26982e-17	2.5299e-14
SBP_adjregion	MPRIP	SBP_irnt	0.103794	0.0119738	8.66844	5.18322e-18	8.04067e-17	2.80619e-14
SBP_adjregion	LBR	SBP_irnt	0.103094	0.0118974	8.66526	5.32838e-18	8.24224e-17	2.88479e-14
SBP_adjregion	ECI1	SBP_irnt	0.101856	0.0117583	8.6625	5.45807e-18	8.41881e-17	2.955e-14
SBP_adjregion	CPB2	SBP_irnt	0.103644	0.0119939	8.64141	6.55562e-18	1.0083e-16	3.54921e-14
SBP_adjregion	NPTXR	SBP_irnt	-0.102017	0.0118064	-8.64081	6.58978e-18	1.01068e-16	3.56771e-14
SBP_adjregion	LRRC45	SBP_irnt	0.103233	0.0119685	8.62536	7.53477e-18	1.15235e-16	4.07933e-14
SBP_adjregion	PPP3R1	SBP_irnt	0.101065	0.0117358	8.61165	8.48404e-18	1.29388e-16	4.59326e-14
SBP_adjregion	ELANE	SBP_irnt	0.102661	0.0119291	8.60593	8.9145e-18	1.35571e-16	4.82631e-14
SBP_adjregion	CCAR2	SBP_irnt	0.0985748	0.0114651	8.5978	9.56309e-18	1.45027e-16	5.17745e-14
SBP_adjregion	MRC1	SBP_irnt	0.0967479	0.0112591	8.59283	9.98203e-18	1.50957e-16	5.40427e-14
SBP_adjregion	PPP1R18	SBP_irnt	0.101006	0.0117559	8.59198	1.00559e-17	1.5165e-16	5.44424e-14
SBP_adjregion	MME	SBP_irnt	0.0996132	0.0115948	8.5912	1.01239e-17	1.52251e-16	5.48105e-14
SBP_adjregion	XG	SBP_irnt	0.0813523	0.00947588	8.5852	1.0661e-17	1.59886e-16	5.77189e-14
SBP_adjregion	CD300A	SBP_irnt	0.0987202	0.0115052	8.58051	1.11012e-17	1.66027e-16	6.01017e-14
SBP_adjregion	TNFRSF13C	SBP_irnt	0.101773	0.0119019	8.55103	1.4307e-17	2.13383e-16	7.7458e-14
SBP_adjregion	PTPRR	SBP_irnt	-0.100492	0.0117632	-8.54294	1.53368e-17	2.28113e-16	8.30333e-14
SBP_adjregion	MYBPC2	SBP_irnt	0.0902938	0.0105707	8.54192	1.54722e-17	2.29498e-16	8.37667e-14
SBP_adjregion	OMG	SBP_irnt	-0.100507	0.0117757	-8.53516	1.63953e-17	2.42525e-16	8.87643e-14
SBP_adjregion	NIT2	SBP_irnt	0.101539	0.0119026	8.53087	1.70101e-17	2.50934e-16	9.20927e-14
SBP_adjregion	CD72	SBP_irnt	0.100812	0.0118437	8.51182	2.00238e-17	2.9459e-16	1.08409e-13
SBP_adjregion	SEMA3F	SBP_irnt	0.0983357	0.0115557	8.50974	2.03832e-17	2.99065e-16	1.10355e-13
SBP_adjregion	ACTN2	SBP_irnt	0.0906727	0.0106729	8.49557	2.30062e-17	3.36637e-16	1.24556e-13
SBP_adjregion	CCL14	SBP_irnt	0.0983312	0.0116022	8.47525	2.73597e-17	3.9926e-16	1.48126e-13
SBP_adjregion	BDH2	SBP_irnt	0.098533	0.0116275	8.4741	2.76286e-17	4.02101e-16	1.49581e-13
SBP_adjregion	LENG8	SBP_irnt	0.100286	0.0118451	8.46647	2.94844e-17	4.27959e-16	1.59629e-13
SBP_adjregion	FGA	SBP_irnt	0.0965184	0.0114013	8.46559	2.97067e-17	4.30033e-16	1.60832e-13
SBP_adjregion	PILRA	SBP_irnt	0.0942117	0.0111426	8.45509	3.24787e-17	4.68906e-16	1.7584e-13
SBP_adjregion	LDB3	SBP_irnt	0.0997398	0.0117993	8.45302	3.30577e-17	4.75996e-16	1.78974e-13
SBP_adjregion	SLC39A5	SBP_irnt	0.0959026	0.0113476	8.45137	3.35232e-17	4.81418e-16	1.81494e-13
SBP_adjregion	PDCD5	SBP_irnt	0.100427	0.0118928	8.44436	3.55785e-17	5.09582e-16	1.92622e-13
SBP_adjregion	THBS4	SBP_irnt	0.0982032	0.0116638	8.41951	4.39218e-17	6.27421e-16	2.37792e-13
SBP_adjregion	VNN1	SBP_irnt	0.101922	0.012112	8.41502	4.56235e-17	6.50014e-16	2.47006e-13
SBP_adjregion	PAEP	SBP_irnt	-0.0931416	0.0110699	-8.41399	4.60215e-17	6.53965e-16	2.49161e-13
SBP_adjregion	FABP1	SBP_irnt	0.0919122	0.0109358	8.40467	4.97947e-17	7.05729e-16	2.69589e-13
SBP_adjregion	DBI	SBP_irnt	0.0987721	0.0117547	8.40276	5.06048e-17	7.15338e-16	2.73975e-13
SBP_adjregion	ADAMTS1	SBP_irnt	0.0949654	0.0113068	8.39896	5.22559e-17	7.36754e-16	2.82913e-13
SBP_adjregion	PBLD	SBP_irnt	0.0992714	0.0118278	8.39307	5.49203e-17	7.72308e-16	2.97339e-13
SBP_adjregion	TDP1	SBP_irnt	0.0994272	0.0118481	8.39186	5.54847e-17	7.78223e-16	3.00394e-13
SBP_adjregion	F11	SBP_irnt	0.0993182	0.0118549	8.3778	6.24697e-17	8.7393e-16	3.38211e-13
SBP_adjregion	ANGPTL2	SBP_irnt	0.0963679	0.0115046	8.37645	6.3181e-17	8.81604e-16	3.42062e-13
SBP_adjregion	ADAM8	SBP_irnt	0.09966	0.0119027	8.37289	6.51049e-17	9.06114e-16	3.52478e-13
SBP_adjregion	MYDGF	SBP_irnt	0.0998689	0.0119381	8.36553	6.92665e-17	9.61562e-16	3.75009e-13
SBP_adjregion	PLIN3	SBP_irnt	0.0991388	0.0118786	8.34603	8.16006e-17	1.12989e-15	4.41785e-13
SBP_adjregion	SERPINB8	SBP_irnt	0.0983101	0.0117801	8.34541	8.20231e-17	1.13284e-15	4.44073e-13
SBP_adjregion	APIP	SBP_irnt	0.0994245	0.0119316	8.33285	9.11428e-17	1.25358e-15	4.93447e-13
SBP_adjregion	SHMT1	SBP_irnt	0.0997756	0.0119747	8.33223	9.16136e-17	1.25358e-15	4.95996e-13
SBP_adjregion	SPON1	SBP_irnt	0.0890462	0.010687	8.33221	9.16262e-17	1.25358e-15	4.96064e-13
SBP_adjregion	LAIR1	SBP_irnt	0.0900778	0.0108109	8.33213	9.16912e-17	1.25358e-15	4.96416e-13
SBP_adjregion	CLEC4G	SBP_irnt	0.0989869	0.011882	8.33082	9.26997e-17	1.26417e-15	5.01876e-13
SBP_adjregion	THBD	SBP_irnt	0.090717	0.0108937	8.32749	9.53281e-17	1.29675e-15	5.16106e-13
SBP_adjregion	CPM	SBP_irnt	0.0948646	0.0113926	8.32687	9.58198e-17	1.30017e-15	5.18768e-13
SBP_adjregion	SORD	SBP_irnt	0.0979234	0.0117738	8.31705	1.04032e-16	1.40808e-15	5.6323e-13
SBP_adjregion	BCHE	SBP_irnt	0.0985845	0.0118541	8.31648	1.04532e-16	1.41132e-15	5.65938e-13
SBP_adjregion	MYH1	SBP_irnt	0.0888244	0.0106878	8.31085	1.09571e-16	1.47567e-15	5.93218e-13
SBP_adjregion	IL6ST	SBP_irnt	0.0935393	0.0112673	8.30183	1.18146e-16	1.5872e-15	6.39641e-13
SBP_adjregion	CSF3R	SBP_irnt	0.0990188	0.0119307	8.29951	1.20463e-16	1.61432e-15	6.52186e-13
SBP_adjregion	CCN4	SBP_irnt	0.0959251	0.0115626	8.29614	1.23897e-16	1.65564e-15	6.70778e-13
SBP_adjregion	ENAH	SBP_irnt	0.0971864	0.0117151	8.29583	1.24212e-16	1.65564e-15	6.72483e-13
SBP_adjregion	MPO	SBP_irnt	0.0983107	0.011851	8.29559	1.24463e-16	1.65564e-15	6.73845e-13
SBP_adjregion	CD46	SBP_irnt	0.0961844	0.011644	8.26042	1.66831e-16	2.21378e-15	9.03223e-13
SBP_adjregion	ADGRD1	SBP_irnt	0.0924366	0.0112279	8.23275	2.09882e-16	2.77825e-15	1.1363e-12
SBP_adjregion	PILRB	SBP_irnt	0.0929697	0.0112937	8.23203	2.11145e-16	2.78814e-15	1.14314e-12
SBP_adjregion	CLMP	SBP_irnt	0.0870981	0.0105827	8.23024	2.143e-16	2.82292e-15	1.16022e-12
SBP_adjregion	TFEB	SBP_irnt	0.0986973	0.0119974	8.22658	2.20901e-16	2.90281e-15	1.19596e-12
SBP_adjregion	BSG	SBP_irnt	0.0924054	0.0112867	8.18711	3.06037e-16	4.01183e-15	1.65689e-12
SBP_adjregion	DNM3	SBP_irnt	0.0956433	0.0116879	8.18309	3.16342e-16	4.1369e-15	1.71268e-12
SBP_adjregion	TP53I3	SBP_irnt	0.0967707	0.0118493	8.16678	3.61794e-16	4.71098e-15	1.95875e-12
SBP_adjregion	FNTA	SBP_irnt	0.0977941	0.0119747	8.16672	3.61981e-16	4.71098e-15	1.95977e-12
SBP_adjregion	USP28	SBP_irnt	0.0929464	0.0113866	8.16278	3.73877e-16	4.85412e-15	2.02417e-12
SBP_adjregion	CTSS	SBP_irnt	0.0947319	0.0116095	8.15987	3.82929e-16	4.95975e-15	2.07318e-12
SBP_adjregion	KYNU	SBP_irnt	0.095266	0.0116962	8.14504	4.32478e-16	5.58816e-15	2.34144e-12
SBP_adjregion	TGFBR2	SBP_irnt	0.0867165	0.0106527	8.14034	4.49491e-16	5.79416e-15	2.43355e-12
SBP_adjregion	TIMP1	SBP_irnt	0.0903583	0.0111112	8.13219	4.80533e-16	6.17959e-15	2.60161e-12
SBP_adjregion	ADGRE3	SBP_irnt	0.0953625	0.0117348	8.12649	5.03467e-16	6.45917e-15	2.72577e-12
SBP_adjregion	MASP1	SBP_irnt	0.0955802	0.0117689	8.12143	5.24768e-16	6.71653e-15	2.84109e-12
SBP_adjregion	CR1	SBP_irnt	0.0967339	0.0119149	8.11874	5.36431e-16	6.84962e-15	2.90424e-12
SBP_adjregion	CTSH	SBP_irnt	0.0952725	0.011737	8.11725	5.42974e-16	6.91685e-15	2.93966e-12
SBP_adjregion	RCC1	SBP_irnt	0.0959145	0.0118188	8.11543	5.5113e-16	7.00427e-15	2.98382e-12
SBP_adjregion	FKBP15	SBP_irnt	0.0957889	0.0118259	8.09994	6.25455e-16	7.93024e-15	3.38621e-12
SBP_adjregion	CALB2	SBP_irnt	0.095309	0.0117723	8.09606	6.45557e-16	8.16599e-15	3.49505e-12
SBP_adjregion	COL26A1	SBP_irnt	0.0967561	0.0119617	8.08883	6.84705e-16	8.64101e-15	3.70699e-12
SBP_adjregion	CD4	SBP_irnt	0.0901983	0.0111546	8.08619	6.99634e-16	8.80887e-15	3.78782e-12
SBP_adjregion	CLEC12A	SBP_irnt	0.0958455	0.0118693	8.07505	7.65996e-16	9.62204e-15	4.1471e-12
SBP_adjregion	GRPEL1	SBP_irnt	0.0947667	0.0117364	8.07457	7.69001e-16	9.63743e-15	4.16337e-12
SBP_adjregion	GPI	SBP_irnt	0.096157	0.0119113	8.07272	7.80628e-16	9.76056e-15	4.22632e-12
SBP_adjregion	TCOF1	SBP_irnt	0.0935947	0.0116075	8.06329	8.42861e-16	1.05144e-14	4.56325e-12
SBP_adjregion	CD300LB	SBP_irnt	0.0957686	0.0118862	8.0571	8.8629e-16	1.10307e-14	4.79837e-12
SBP_adjregion	TNFSF10	SBP_irnt	0.0950778	0.011807	8.05268	9.18652e-16	1.14073e-14	4.97358e-12
SBP_adjregion	TNFRSF12A	SBP_irnt	0.0816492	0.0101484	8.04555	9.73328e-16	1.20586e-14	5.2696e-12
SBP_adjregion	CFHR2	SBP_irnt	0.0944742	0.0117524	8.03873	1.02863e-15	1.27146e-14	5.569e-12
SBP_adjregion	FN1	SBP_irnt	0.0961018	0.0119669	8.03065	1.09816e-15	1.35431e-14	5.94542e-12
SBP_adjregion	AFM	SBP_irnt	0.0970733	0.0120999	8.02265	1.17155e-15	1.44154e-14	6.34278e-12
SBP_adjregion	SDHB	SBP_irnt	0.0952114	0.0118702	8.02104	1.18682e-15	1.45701e-14	6.42543e-12
SBP_adjregion	PGLYRP1	SBP_irnt	0.0949294	0.0118374	8.01946	1.20215e-15	1.47249e-14	6.50842e-12
SBP_adjregion	NDUFS6	SBP_irnt	0.0930721	0.0116394	7.99631	1.44905e-15	1.77091e-14	7.84515e-12
SBP_adjregion	TNFRSF10B	SBP_irnt	0.0776171	0.00971142	7.99235	1.49592e-15	1.82408e-14	8.09894e-12
SBP_adjregion	NOL3	SBP_irnt	0.0900332	0.011275	7.9852	1.58454e-15	1.9278e-14	8.57869e-12
SBP_adjregion	LUC7L3	SBP_irnt	0.0936687	0.0117348	7.98213	1.62427e-15	1.97171e-14	8.79381e-12
SBP_adjregion	C5	SBP_irnt	0.0956785	0.0119955	7.97619	1.70365e-15	2.06344e-14	9.22358e-12
SBP_adjregion	CCL25	SBP_irnt	0.0879968	0.0110358	7.97378	1.73704e-15	2.09918e-14	9.40434e-12
SBP_adjregion	BAP18	SBP_irnt	0.0943434	0.0118349	7.97166	1.76688e-15	2.13049e-14	9.56588e-12
SBP_adjregion	PODXL2	SBP_irnt	-0.0897421	0.0112595	-7.97031	1.78604e-15	2.14881e-14	9.66965e-12
SBP_adjregion	IQGAP2	SBP_irnt	0.0964712	0.012105	7.96954	1.79717e-15	2.1574e-14	9.72988e-12
SBP_adjregion	ITGBL1	SBP_irnt	0.0775264	0.00973012	7.96767	1.82439e-15	2.18523e-14	9.87726e-12
SBP_adjregion	TLR3	SBP_irnt	0.0947446	0.0118969	7.96382	1.8816e-15	2.24878e-14	1.0187e-11
SBP_adjregion	LY96	SBP_irnt	0.09336	0.0117294	7.95947	1.94852e-15	2.32363e-14	1.05493e-11
SBP_adjregion	TNNC1	SBP_irnt	0.0871906	0.0109675	7.94992	2.10349e-15	2.50292e-14	1.13883e-11
SBP_adjregion	UPF3B	SBP_irnt	0.0938584	0.0118082	7.94859	2.12606e-15	2.52423e-14	1.15105e-11
SBP_adjregion	SERPINE1	SBP_irnt	0.0945874	0.0119038	7.94597	2.17124e-15	2.57223e-14	1.17551e-11
SBP_adjregion	TNFSF14	SBP_irnt	0.0924468	0.0116814	7.91399	2.80367e-15	3.31421e-14	1.51791e-11
SBP_adjregion	CLEC1A	SBP_irnt	0.092244	0.0116586	7.91206	2.84705e-15	3.35815e-14	1.54139e-11
SBP_adjregion	HIP1R	SBP_irnt	0.0930445	0.0117635	7.90959	2.90378e-15	3.41762e-14	1.57211e-11
SBP_adjregion	SNRPB2	SBP_irnt	0.0935219	0.0118255	7.90849	2.92939e-15	3.44029e-14	1.58597e-11
SBP_adjregion	RBPMS2	SBP_irnt	0.0929717	0.0117646	7.90269	3.06798e-15	3.59524e-14	1.661e-11
SBP_adjregion	NEDD9	SBP_irnt	0.0929817	0.011767	7.90192	3.08691e-15	3.60961e-14	1.67125e-11
SBP_adjregion	MMP8	SBP_irnt	0.0918771	0.0116293	7.9005	3.12183e-15	3.64258e-14	1.69016e-11
SBP_adjregion	ICAM3	SBP_irnt	0.0934779	0.0118498	7.88856	3.43317e-15	3.99725e-14	1.85872e-11
SBP_adjregion	DHPS	SBP_irnt	0.0938204	0.0119137	7.87503	3.82291e-15	4.44146e-14	2.06972e-11
SBP_adjregion	MTUS1	SBP_irnt	0.0933874	0.0118668	7.8696	3.99112e-15	4.62696e-14	2.16079e-11
SBP_adjregion	VSIG10	SBP_irnt	0.0943974	0.0120025	7.86482	4.14566e-15	4.79585e-14	2.24446e-11
SBP_adjregion	NOS3	SBP_irnt	0.0944291	0.0120209	7.85543	4.4658e-15	5.15519e-14	2.41778e-11
SBP_adjregion	AMBP	SBP_irnt	0.0784435	0.00998741	7.85424	4.5081e-15	5.19294e-14	2.44068e-11
SBP_adjregion	RC3H1	SBP_irnt	0.0938789	0.011962	7.84812	4.7319e-15	5.43918e-14	2.56185e-11
SBP_adjregion	GPKOW	SBP_irnt	0.0927498	0.0118285	7.84122	4.99731e-15	5.73208e-14	2.70554e-11
SBP_adjregion	MPST	SBP_irnt	-0.0926962	0.0118271	-7.83758	5.14355e-15	5.88176e-14	2.78472e-11
SBP_adjregion	PGLYRP3	SBP_irnt	0.0871349	0.0111178	7.83743	5.14952e-15	5.88176e-14	2.78795e-11
SBP_adjregion	FAS	SBP_irnt	0.0805244	0.0102775	7.83503	5.24806e-15	5.98168e-14	2.8413e-11
SBP_adjregion	PEBP1	SBP_irnt	0.0923476	0.0117916	7.83161	5.39162e-15	6.1324e-14	2.91902e-11
SBP_adjregion	NUCB2	SBP_irnt	0.0912815	0.0116584	7.82966	5.47547e-15	6.21471e-14	2.96442e-11
SBP_adjregion	TNFRSF10C	SBP_irnt	0.0930134	0.0118818	7.8282	5.53881e-15	6.27346e-14	2.99871e-11
SBP_adjregion	PDIA3	SBP_irnt	0.0919295	0.0117442	7.82766	5.56287e-15	6.28756e-14	3.01174e-11
SBP_adjregion	FCAMR	SBP_irnt	0.0903129	0.0115416	7.82501	5.68042e-15	6.40704e-14	3.07538e-11
SBP_adjregion	COLEC12	SBP_irnt	0.0797448	0.0101924	7.82393	5.72865e-15	6.448e-14	3.10149e-11
SBP_adjregion	EPB41L3	SBP_irnt	0.0908178	0.0116092	7.82293	5.77423e-15	6.48583e-14	3.12617e-11
SBP_adjregion	ARHGAP27	SBP_irnt	0.0925837	0.0118408	7.81902	5.95495e-15	6.67496e-14	3.22401e-11
SBP_adjregion	COMT	SBP_irnt	0.0932838	0.0119417	7.81159	6.31426e-15	7.0631e-14	3.41854e-11
SBP_adjregion	FNBP4	SBP_irnt	0.091017	0.0116554	7.80899	6.44487e-15	7.19433e-14	3.48925e-11
SBP_adjregion	TYMP	SBP_irnt	0.0930066	0.0119459	7.78568	7.74215e-15	8.6247e-14	4.1916e-11
SBP_adjregion	LTA4H	SBP_irnt	0.0857271	0.0110123	7.78467	7.80351e-15	8.6752e-14	4.22482e-11
SBP_adjregion	SUMO1	SBP_irnt	0.0879667	0.0113162	7.7735	8.51869e-15	9.45085e-14	4.61202e-11
SBP_adjregion	VSNL1	SBP_irnt	0.0846165	0.0109143	7.75278	1.00198e-14	1.10935e-13	5.42471e-11
SBP_adjregion	NAGK	SBP_irnt	0.0921886	0.0118964	7.74932	1.02948e-14	1.13747e-13	5.5736e-11
SBP_adjregion	HYOU1	SBP_irnt	0.09166	0.0118323	7.74659	1.0517e-14	1.15798e-13	5.69391e-11
SBP_adjregion	DDT	SBP_irnt	0.0914468	0.0118049	7.74651	1.05232e-14	1.15798e-13	5.69728e-11
SBP_adjregion	IL18	SBP_irnt	0.0897891	0.0115938	7.74457	1.06843e-14	1.17332e-13	5.78448e-11
SBP_adjregion	AGXT	SBP_irnt	0.0911158	0.0117681	7.74263	1.08475e-14	1.18883e-13	5.87281e-11
SBP_adjregion	NECAB2	SBP_irnt	-0.0922565	0.0119327	-7.73143	1.18387e-14	1.29484e-13	6.40945e-11
SBP_adjregion	SDC4	SBP_irnt	0.091254	0.0118047	7.73033	1.19401e-14	1.3033e-13	6.46435e-11
SBP_adjregion	MAD1L1	SBP_irnt	0.0902834	0.0116807	7.72925	1.20412e-14	1.3117e-13	6.51913e-11
SBP_adjregion	PON2	SBP_irnt	0.0921411	0.011922	7.72868	1.20954e-14	1.31495e-13	6.54846e-11
SBP_adjregion	STX4	SBP_irnt	0.0921795	0.0119312	7.72592	1.23587e-14	1.34088e-13	6.69101e-11
SBP_adjregion	ITGAL	SBP_irnt	0.091464	0.0118404	7.72471	1.24751e-14	1.3508e-13	6.754e-11
SBP_adjregion	ADGRE2	SBP_irnt	0.0859964	0.0111354	7.72282	1.26605e-14	1.36815e-13	6.85442e-11
SBP_adjregion	ANXA2	SBP_irnt	0.0914026	0.011839	7.72045	1.28967e-14	1.39089e-13	6.98227e-11
SBP_adjregion	MMP9	SBP_irnt	0.0902917	0.0116977	7.71873	1.30703e-14	1.40681e-13	7.07628e-11
SBP_adjregion	ARSB	SBP_irnt	0.0919907	0.011923	7.7154	1.34144e-14	1.44098e-13	7.26254e-11
SBP_adjregion	SEL1L	SBP_irnt	0.0883353	0.0114522	7.71339	1.36256e-14	1.46077e-13	7.37689e-11
SBP_adjregion	ZBP1	SBP_irnt	0.0909641	0.0118174	7.69748	1.54204e-14	1.64992e-13	8.34861e-11
SBP_adjregion	CD40	SBP_irnt	0.091923	0.0119475	7.69394	1.58506e-14	1.6926e-13	8.5815e-11
SBP_adjregion	DKK3	SBP_irnt	-0.0816797	0.0106295	-7.68422	1.70923e-14	1.8216e-13	9.25375e-11
SBP_adjregion	LMNB1	SBP_irnt	0.0904949	0.0117911	7.67487	1.83774e-14	1.95472e-13	9.94952e-11
SBP_adjregion	SIL1	SBP_irnt	0.0906689	0.0118372	7.65969	2.06688e-14	2.19122e-13	1.11901e-10
SBP_adjregion	PTPRN2	SBP_irnt	-0.0899838	0.0117478	-7.65961	2.06818e-14	2.19122e-13	1.11971e-10
SBP_adjregion	PAM	SBP_irnt	0.0890758	0.0116342	7.65635	2.12089e-14	2.24268e-13	1.14825e-10
SBP_adjregion	CTSO	SBP_irnt	0.0902017	0.0117885	7.65166	2.19916e-14	2.32091e-13	1.19063e-10
SBP_adjregion	SPON2	SBP_irnt	0.0835716	0.0109335	7.64361	2.34032e-14	2.46507e-13	1.26705e-10
SBP_adjregion	COMMD2	SBP_irnt	0.0913526	0.0119523	7.64311	2.34921e-14	2.46963e-13	1.27186e-10
SBP_adjregion	AZU1	SBP_irnt	0.0908707	0.0118919	7.64137	2.38101e-14	2.49821e-13	1.28908e-10
SBP_adjregion	ATRAID	SBP_irnt	0.0855789	0.011206	7.63688	2.46488e-14	2.58121e-13	1.33449e-10
SBP_adjregion	CSPG5	SBP_irnt	-0.0908011	0.0118995	-7.63069	2.58536e-14	2.70215e-13	1.39972e-10
SBP_adjregion	CPPED1	SBP_irnt	0.0899377	0.0117887	7.62914	2.61653e-14	2.72946e-13	1.41659e-10
SBP_adjregion	LMOD1	SBP_irnt	0.0707728	0.00929325	7.61551	2.90596e-14	3.02555e-13	1.57329e-10
SBP_adjregion	AGR3	SBP_irnt	0.0890237	0.0116905	7.61503	2.91662e-14	3.03082e-13	1.57906e-10
SBP_adjregion	TNFAIP6	SBP_irnt	-0.0897786	0.0117903	-7.61461	2.92611e-14	3.03486e-13	1.58419e-10
SBP_adjregion	LTK	SBP_irnt	0.090313	0.0118623	7.61347	2.95185e-14	3.0557e-13	1.59813e-10
SBP_adjregion	TFRC	SBP_irnt	0.0910052	0.0119818	7.59526	3.39491e-14	3.50764e-13	1.838e-10
SBP_adjregion	SCRIB	SBP_irnt	0.0906504	0.0119452	7.58883	3.56646e-14	3.67787e-13	1.93088e-10
SBP_adjregion	FCER2	SBP_irnt	0.0901365	0.0119	7.57452	3.97945e-14	4.09595e-13	2.15447e-10
SBP_adjregion	CCL20	SBP_irnt	0.0900245	0.0119173	7.55413	4.65046e-14	4.77753e-13	2.51776e-10
SBP_adjregion	DDX23	SBP_irnt	0.0905978	0.0119974	7.55144	4.74671e-14	4.86717e-13	2.56987e-10
SBP_adjregion	PCSK9	SBP_irnt	0.0854864	0.0113221	7.5504	4.78475e-14	4.89691e-13	2.59046e-10
SBP_adjregion	FCRL1	SBP_irnt	0.0880828	0.011675	7.54458	5.00194e-14	5.10953e-13	2.70805e-10
SBP_adjregion	DNMBP	SBP_irnt	0.0894942	0.0118866	7.52901	5.6316e-14	5.7419e-13	3.04895e-10
SBP_adjregion	PHYKPL	SBP_irnt	0.0894288	0.0118904	7.5211	5.98038e-14	6.08604e-13	3.23778e-10
SBP_adjregion	CRTAP	SBP_irnt	0.0900492	0.0119761	7.5191	6.0722e-14	6.1679e-13	3.28749e-10
SBP_adjregion	TCN1	SBP_irnt	0.0895286	0.0119199	7.51087	6.46351e-14	6.55307e-13	3.49934e-10
SBP_adjregion	INS-CPEPTIDE	SBP_irnt	0.0885264	0.0118112	7.49515	7.28179e-14	7.36889e-13	3.94236e-10
SBP_adjregion	LRPAP1	SBP_irnt	0.0881529	0.0117648	7.49292	7.40599e-14	7.48061e-13	4.0096e-10
SBP_adjregion	ERP44	SBP_irnt	0.0889291	0.0118776	7.48712	7.73799e-14	7.80139e-13	4.18935e-10
SBP_adjregion	CWC15	SBP_irnt	0.0884635	0.0118401	7.47153	8.70636e-14	8.76138e-13	4.71362e-10
SBP_adjregion	SART1	SBP_irnt	0.0891463	0.0119335	7.47027	8.7891e-14	8.82823e-13	4.75842e-10
SBP_adjregion	PSTPIP1	SBP_irnt	0.0885018	0.0118644	7.45947	9.53588e-14	9.56061e-13	5.16273e-10
SBP_adjregion	S100A11	SBP_irnt	0.0874652	0.0117291	7.4571	9.70771e-14	9.71489e-13	5.25576e-10
SBP_adjregion	SEPTIN8	SBP_irnt	0.0837965	0.0112399	7.4553	9.84011e-14	9.82922e-13	5.32744e-10
SBP_adjregion	FNDC1	SBP_irnt	0.0871087	0.011686	7.45408	9.93071e-14	9.90145e-13	5.37649e-10
SBP_adjregion	NUDT5	SBP_irnt	0.0886796	0.0119017	7.45102	1.01627e-13	1.01141e-12	5.50207e-10
SBP_adjregion	CCL21	SBP_irnt	0.087698	0.0117777	7.44609	1.05467e-13	1.0477e-12	5.70997e-10
SBP_adjregion	GCFC2	SBP_irnt	0.0879999	0.011827	7.44059	1.09923e-13	1.08997e-12	5.95122e-10
SBP_adjregion	ELOA	SBP_irnt	0.0881471	0.0118807	7.41938	1.28912e-13	1.27593e-12	6.97932e-10
SBP_adjregion	MARCO	SBP_irnt	0.086452	0.0116627	7.41269	1.35546e-13	1.33914e-12	7.33846e-10
SBP_adjregion	DTYMK	SBP_irnt	0.087792	0.011869	7.39674	1.5274e-13	1.50626e-12	8.26935e-10
SBP_adjregion	LTF	SBP_irnt	0.0868678	0.0117459	7.3956	1.54048e-13	1.51639e-12	8.34015e-10
SBP_adjregion	OLFM4	SBP_irnt	0.0876392	0.0118532	7.39374	1.56196e-13	1.53474e-12	8.45644e-10
SBP_adjregion	TNFRSF1B	SBP_irnt	0.0811954	0.0109986	7.38235	1.7007e-13	1.66804e-12	9.20758e-10
SBP_adjregion	GPR37	SBP_irnt	0.0832362	0.0112811	7.37837	1.75198e-13	1.71523e-12	9.48523e-10
SBP_adjregion	STEAP1	SBP_irnt	0.0834865	0.0113215	7.37419	1.80752e-13	1.76641e-12	9.78589e-10
SBP_adjregion	ECM1	SBP_irnt	0.0886036	0.012017	7.37316	1.82142e-13	1.77679e-12	9.86118e-10
SBP_adjregion	GATD3	SBP_irnt	0.0880836	0.0119486	7.37186	1.83914e-13	1.79084e-12	9.95709e-10
SBP_adjregion	ZFAND2B	SBP_irnt	0.0879328	0.0119365	7.3667	1.91127e-13	1.85774e-12	1.03476e-09
SBP_adjregion	CD5	SBP_irnt	0.0872665	0.0118532	7.36228	1.97527e-13	1.91321e-12	1.06941e-09
SBP_adjregion	NOS1	SBP_irnt	0.0766389	0.0104097	7.36227	1.97541e-13	1.91321e-12	1.06948e-09
SBP_adjregion	CBS	SBP_irnt	0.0862133	0.0117127	7.36065	1.99945e-13	1.93304e-12	1.0825e-09
SBP_adjregion	ACYP1	SBP_irnt	0.087132	0.0118421	7.3578	2.04226e-13	1.97091e-12	1.10568e-09
SBP_adjregion	ALDH2	SBP_irnt	0.0874789	0.011912	7.34374	2.26738e-13	2.18427e-12	1.22756e-09
SBP_adjregion	CES3	SBP_irnt	0.0883607	0.0120458	7.33541	2.41198e-13	2.31945e-12	1.30585e-09
SBP_adjregion	AIFM1	SBP_irnt	0.087032	0.0118788	7.32665	2.57384e-13	2.4707e-12	1.39348e-09
SBP_adjregion	CAPRIN1	SBP_irnt	0.0874721	0.0119405	7.32567	2.5926e-13	2.48431e-12	1.40363e-09
SBP_adjregion	RET	SBP_irnt	0.0776147	0.0105975	7.32388	2.62724e-13	2.51305e-12	1.42239e-09
SBP_adjregion	HMCN2	SBP_irnt	0.0862653	0.011795	7.31372	2.83246e-13	2.70457e-12	1.53349e-09
SBP_adjregion	LYSMD1	SBP_irnt	0.0874013	0.0119526	7.31234	2.86165e-13	2.72763e-12	1.54929e-09
SBP_adjregion	PRTN3	SBP_irnt	0.0875427	0.0119798	7.3075	2.96592e-13	2.82205e-12	1.60575e-09
SBP_adjregion	CTSZ	SBP_irnt	0.0831361	0.0113928	7.29722	3.19998e-13	3.03942e-12	1.73247e-09
SBP_adjregion	GPR15LG	SBP_irnt	0.0819462	0.0112492	7.28466	3.51069e-13	3.32639e-12	1.90069e-09
SBP_adjregion	CCL4	SBP_irnt	0.0853173	0.0117121	7.28451	3.5144e-13	3.32639e-12	1.90269e-09
SBP_adjregion	SLITRK5	SBP_irnt	-0.084499	0.0116017	-7.28334	3.54505e-13	3.34955e-12	1.91929e-09
SBP_adjregion	SMOC2	SBP_irnt	0.0802127	0.0110344	7.26931	3.93085e-13	3.7076e-12	2.12816e-09
SBP_adjregion	GIPC2	SBP_irnt	0.0770427	0.0106025	7.26644	4.01463e-13	3.78004e-12	2.17352e-09
SBP_adjregion	KLK6	SBP_irnt	-0.0831107	0.0114443	-7.26217	4.14259e-13	3.89375e-12	2.2428e-09
SBP_adjregion	PTPRC	SBP_irnt	0.0856617	0.0117988	7.26022	4.20247e-13	3.94319e-12	2.27522e-09
SBP_adjregion	LGMN	SBP_irnt	0.0867631	0.0119529	7.25873	4.2487e-13	3.97966e-12	2.30025e-09
SBP_adjregion	SOD1	SBP_irnt	0.0851245	0.0117332	7.25498	4.36718e-13	4.08358e-12	2.36439e-09
SBP_adjregion	CD74	SBP_irnt	0.0780748	0.0107725	7.2476	4.61049e-13	4.30365e-12	2.49612e-09
SBP_adjregion	GAS2	SBP_irnt	0.0864009	0.0119378	7.23756	4.96244e-13	4.62421e-12	2.68667e-09
SBP_adjregion	DSG2	SBP_irnt	-0.0857643	0.0118581	-7.23254	5.14844e-13	4.78929e-12	2.78737e-09
SBP_adjregion	PAXX	SBP_irnt	0.0861703	0.0119156	7.2317	5.17997e-13	4.80433e-12	2.80443e-09
SBP_adjregion	IGSF8	SBP_irnt	0.0847021	0.0117127	7.23164	5.18236e-13	4.80433e-12	2.80573e-09
SBP_adjregion	CRLF1	SBP_irnt	0.0856973	0.011866	7.22207	5.55839e-13	5.14116e-12	3.00931e-09
SBP_adjregion	HNRNPA0	SBP_irnt	0.0863227	0.0119529	7.22191	5.56468e-13	5.14116e-12	3.01272e-09
SBP_adjregion	EPS8L2	SBP_irnt	0.0823138	0.011407	7.2161	5.80601e-13	5.35498e-12	3.14337e-09
SBP_adjregion	COL15A1	SBP_irnt	0.0826902	0.0114621	7.21424	5.88568e-13	5.41814e-12	3.18651e-09
SBP_adjregion	SOD2	SBP_irnt	0.0850356	0.0117875	7.21403	5.89451e-13	5.41814e-12	3.19129e-09
SBP_adjregion	KEL	SBP_irnt	0.0797035	0.011049	7.21364	5.91139e-13	5.42445e-12	3.20042e-09
SBP_adjregion	FOXK2	SBP_irnt	0.0864431	0.0120031	7.20176	6.44685e-13	5.9058e-12	3.49033e-09
SBP_adjregion	EEF1D	SBP_irnt	0.084927	0.0118018	7.19611	6.71783e-13	6.14364e-12	3.63703e-09
SBP_adjregion	SPATA2L	SBP_irnt	0.0834452	0.0115976	7.19504	6.77013e-13	6.18103e-12	3.66535e-09
SBP_adjregion	EDN1	SBP_irnt	0.0763233	0.0106174	7.1885	7.10035e-13	6.4716e-12	3.84413e-09
SBP_adjregion	MAP2	SBP_irnt	0.0858169	0.0119537	7.17911	7.60276e-13	6.91787e-12	4.11613e-09
SBP_adjregion	PLA2G2A	SBP_irnt	0.0811846	0.0113138	7.17569	7.79385e-13	7.07985e-12	4.21959e-09
SBP_adjregion	FNBP1	SBP_irnt	0.0849153	0.0118489	7.16651	8.33094e-13	7.54341e-12	4.51037e-09
SBP_adjregion	RBP4	SBP_irnt	0.0811914	0.0113293	7.1665	8.33203e-13	7.54341e-12	4.51096e-09
SBP_adjregion	ACAA1	SBP_irnt	0.0850211	0.0118703	7.1625	8.57712e-13	7.7466e-12	4.64365e-09
SBP_adjregion	ALK	SBP_irnt	-0.0858423	0.0119852	-7.16237	8.58507e-13	7.7466e-12	4.64796e-09
SBP_adjregion	ANKZF1	SBP_irnt	0.0856808	0.0119646	7.16118	8.65955e-13	7.8008e-12	4.68828e-09
SBP_adjregion	HSDL2	SBP_irnt	0.0848954	0.0118651	7.15504	9.05385e-13	8.14245e-12	4.90175e-09
SBP_adjregion	MGAT2	SBP_irnt	0.0837035	0.0117078	7.14937	9.43332e-13	8.46965e-12	5.1072e-09
SBP_adjregion	IGFBP4	SBP_irnt	0.0745715	0.0104347	7.14651	9.63045e-13	8.63232e-12	5.21392e-09
SBP_adjregion	CD163	SBP_irnt	0.0815471	0.0114182	7.14186	9.96015e-13	8.9131e-12	5.39243e-09
SBP_adjregion	FOLH1	SBP_irnt	0.0855906	0.0119862	7.14074	1.00417e-12	8.97121e-12	5.43655e-09
SBP_adjregion	CCL19	SBP_irnt	0.085003	0.0119061	7.13945	1.01357e-12	9.04035e-12	5.48749e-09
SBP_adjregion	NSFL1C	SBP_irnt	0.0842867	0.011809	7.13752	1.02779e-12	9.15203e-12	5.56443e-09
SBP_adjregion	MFAP5	SBP_irnt	0.0819093	0.0114781	7.13614	1.03811e-12	9.22875e-12	5.62031e-09
SBP_adjregion	EDF1	SBP_irnt	0.0842399	0.0118125	7.1314	1.07426e-12	9.53454e-12	5.81607e-09
SBP_adjregion	CLEC5A	SBP_irnt	0.0811	0.011375	7.12969	1.08765e-12	9.6375e-12	5.88851e-09
SBP_adjregion	CALML4	SBP_irnt	0.0763807	0.0107181	7.12635	1.11413e-12	9.85607e-12	6.03191e-09
SBP_adjregion	TERF2IP	SBP_irnt	0.0850331	0.0119338	7.12538	1.122e-12	9.90951e-12	6.07453e-09
SBP_adjregion	SPINK4	SBP_irnt	0.0742687	0.0104323	7.1191	1.17402e-12	1.0352e-11	6.35613e-09
SBP_adjregion	BNIP3L	SBP_irnt	0.0847198	0.0119027	7.11771	1.18586e-12	1.04309e-11	6.42024e-09
SBP_adjregion	DEFB4A_DEFB4B	SBP_irnt	0.0828687	0.0116428	7.11759	1.18682e-12	1.04309e-11	6.42542e-09
SBP_adjregion	MUC13	SBP_irnt	0.0818301	0.0114988	7.11639	1.19715e-12	1.05047e-11	6.48138e-09
SBP_adjregion	ITGB5	SBP_irnt	0.0842772	0.0118516	7.11106	1.24404e-12	1.08984e-11	6.73522e-09
SBP_adjregion	LILRB5	SBP_irnt	0.0853823	0.0120117	7.10823	1.26966e-12	1.11049e-11	6.87395e-09
SBP_adjregion	WFIKKN2	SBP_irnt	-0.0848315	0.0119396	-7.10503	1.29926e-12	1.13455e-11	7.03421e-09
SBP_adjregion	ITGB1	SBP_irnt	0.0830277	0.0116893	7.10286	1.31967e-12	1.15051e-11	7.14468e-09
SBP_adjregion	PCDH9	SBP_irnt	0.0835805	0.0117702	7.10106	1.33694e-12	1.1637e-11	7.23821e-09
SBP_adjregion	RCOR1	SBP_irnt	0.0849144	0.0119645	7.0972	1.37453e-12	1.1945e-11	7.44173e-09
SBP_adjregion	GAL	SBP_irnt	-0.0823994	0.0116172	-7.09286	1.41809e-12	1.23037e-11	7.67751e-09
SBP_adjregion	TNFRSF14	SBP_irnt	0.0808449	0.0114003	7.09148	1.43228e-12	1.2407e-11	7.75436e-09
SBP_adjregion	ADGRG3	SBP_irnt	0.0851552	0.0120119	7.08925	1.45537e-12	1.25868e-11	7.87936e-09
SBP_adjregion	PARK7	SBP_irnt	0.0837423	0.0118259	7.08126	1.54123e-12	1.33082e-11	8.34423e-09
SBP_adjregion	TRAK1	SBP_irnt	0.0849896	0.0120183	7.07166	1.65117e-12	1.42348e-11	8.93944e-09
SBP_adjregion	CCDC85A	SBP_irnt	0.07595	0.0107408	7.07115	1.65712e-12	1.42634e-11	8.97166e-09
SBP_adjregion	ODAM	SBP_irnt	-0.0843715	0.0119331	-7.07035	1.66672e-12	1.43232e-11	9.02364e-09
SBP_adjregion	CD244	SBP_irnt	0.0840767	0.0118941	7.06877	1.68566e-12	1.4463e-11	9.12617e-09
SBP_adjregion	SCLT1	SBP_irnt	0.0848337	0.0120054	7.06629	1.71583e-12	1.46986e-11	9.2895e-09
SBP_adjregion	DNAJB2	SBP_irnt	0.0841372	0.0119153	7.06128	1.77854e-12	1.52117e-11	9.62899e-09
SBP_adjregion	UACA	SBP_irnt	0.0836318	0.0118501	7.05747	1.82769e-12	1.56074e-11	9.8951e-09
SBP_adjregion	CORO1A	SBP_irnt	0.0830163	0.0117651	7.05615	1.84502e-12	1.57306e-11	9.98896e-09
SBP_adjregion	ANPEP	SBP_irnt	0.083697	0.0118818	7.04414	2.01026e-12	1.71125e-11	1.08835e-08
SBP_adjregion	BACE1	SBP_irnt	-0.0843131	0.0119709	-7.0432	2.02385e-12	1.72012e-11	1.09571e-08
SBP_adjregion	SUMF2	SBP_irnt	0.0836993	0.0118952	7.03638	2.12471e-12	1.80301e-11	1.15032e-08
SBP_adjregion	DNAJC7	SBP_irnt	0.0842357	0.0119748	7.03441	2.15491e-12	1.82577e-11	1.16667e-08
SBP_adjregion	AHNAK	SBP_irnt	0.0801119	0.0113989	7.02805	2.25481e-12	1.90564e-11	1.22075e-08
SBP_adjregion	GIGYF2	SBP_irnt	0.0841699	0.0119764	7.02796	2.25621e-12	1.90564e-11	1.22151e-08
SBP_adjregion	EPHA3	SBP_irnt	0.0830096	0.0118238	7.02058	2.37798e-12	2.00535e-11	1.28744e-08
SBP_adjregion	SUSD5	SBP_irnt	0.0667961	0.00952888	7.00986	2.56627e-12	2.16078e-11	1.38938e-08
SBP_adjregion	DDAH1	SBP_irnt	0.080751	0.0115232	7.00769	2.60622e-12	2.19101e-11	1.41101e-08
SBP_adjregion	NXPH1	SBP_irnt	-0.0818771	0.0116857	-7.00662	2.62609e-12	2.20429e-11	1.42177e-08
SBP_adjregion	JAM3	SBP_irnt	0.0833934	0.0119033	7.00593	2.63894e-12	2.21164e-11	1.42872e-08
SBP_adjregion	PECAM1	SBP_irnt	0.0834385	0.011939	6.98874	2.98125e-12	2.49467e-11	1.61405e-08
SBP_adjregion	ASAH2	SBP_irnt	0.0811211	0.0116109	6.98661	3.02658e-12	2.52869e-11	1.63859e-08
SBP_adjregion	CORO6	SBP_irnt	0.0746159	0.010691	6.9793	3.18744e-12	2.65898e-11	1.72568e-08
SBP_adjregion	TOMM20	SBP_irnt	0.0833399	0.0119461	6.97632	3.25538e-12	2.71148e-11	1.76247e-08
SBP_adjregion	CEMIP2	SBP_irnt	0.0842652	0.0120817	6.97461	3.2948e-12	2.7401e-11	1.78381e-08
SBP_adjregion	CACNB3	SBP_irnt	0.0826459	0.0118512	6.97362	3.31796e-12	2.75513e-11	1.79634e-08
SBP_adjregion	SLAMF1	SBP_irnt	0.0806348	0.0115639	6.973	3.33263e-12	2.76307e-11	1.80429e-08
SBP_adjregion	SAT2	SBP_irnt	0.0825958	0.0118467	6.97208	3.35445e-12	2.77691e-11	1.8161e-08
SBP_adjregion	PLA2G12A	SBP_irnt	0.0831914	0.0119328	6.97166	3.36436e-12	2.78086e-11	1.82147e-08
SBP_adjregion	LTBP3	SBP_irnt	0.0810188	0.0116223	6.971	3.38005e-12	2.78958e-11	1.82996e-08
SBP_adjregion	MSRA	SBP_irnt	0.0826759	0.0118827	6.95767	3.71375e-12	3.06031e-11	2.01062e-08
SBP_adjregion	WDR46	SBP_irnt	0.082849	0.0119117	6.95525	3.77771e-12	3.10828e-11	2.04525e-08
SBP_adjregion	MFGE8	SBP_irnt	0.0820524	0.0118035	6.9515	3.87887e-12	3.18226e-11	2.10002e-08
SBP_adjregion	PREB	SBP_irnt	0.0800446	0.0115147	6.95148	3.87937e-12	3.18226e-11	2.10029e-08
SBP_adjregion	PECR	SBP_irnt	0.0830336	0.0119472	6.95005	3.91883e-12	3.20977e-11	2.12166e-08
SBP_adjregion	LACTB2	SBP_irnt	0.0825607	0.0119011	6.93722	4.2894e-12	3.50797e-11	2.32228e-08
SBP_adjregion	TES	SBP_irnt	0.0824602	0.011887	6.937	4.29603e-12	3.5081e-11	2.32587e-08
SBP_adjregion	PKD2	SBP_irnt	0.0812697	0.0117202	6.93417	4.38233e-12	3.57318e-11	2.37259e-08
SBP_adjregion	GALNT10	SBP_irnt	0.0794589	0.0114769	6.9234	4.72705e-12	3.84846e-11	2.55922e-08
SBP_adjregion	BLOC1S3	SBP_irnt	0.0823216	0.0118959	6.92017	4.83549e-12	3.92964e-11	2.61793e-08
SBP_adjregion	QDPR	SBP_irnt	0.0819686	0.0118452	6.92	4.84129e-12	3.92964e-11	2.62107e-08
SBP_adjregion	TIMP4	SBP_irnt	0.0747073	0.0108029	6.91547	4.99758e-12	4.05043e-11	2.70569e-08
SBP_adjregion	SLIT2	SBP_irnt	0.0823367	0.0119072	6.91487	5.01873e-12	4.06149e-11	2.71714e-08
SBP_adjregion	PLA2G1B	SBP_irnt	-0.0813288	0.0117636	-6.91361	5.06312e-12	4.09131e-11	2.74118e-08
SBP_adjregion	EPHA1	SBP_irnt	0.0787661	0.0113975	6.91084	5.16242e-12	4.16533e-11	2.79493e-08
SBP_adjregion	RETN	SBP_irnt	0.0822249	0.0118984	6.91056	5.17253e-12	4.16728e-11	2.80041e-08
SBP_adjregion	GLRX5	SBP_irnt	0.0823201	0.0119262	6.90246	5.47462e-12	4.4041e-11	2.96396e-08
SBP_adjregion	SORBS1	SBP_irnt	0.0801872	0.0116236	6.89866	5.62248e-12	4.51634e-11	3.04401e-08
SBP_adjregion	GPRC5C	SBP_irnt	0.0832343	0.0120903	6.88439	6.2124e-12	4.98281e-11	3.3634e-08
SBP_adjregion	CTSC	SBP_irnt	0.0790299	0.0114883	6.87915	6.44388e-12	5.16082e-11	3.48871e-08
SBP_adjregion	MYH7	SBP_irnt	0.0740557	0.0107802	6.86963	6.88638e-12	5.50707e-11	3.72829e-08
SBP_adjregion	INHBB	SBP_irnt	0.0758119	0.0110377	6.86846	6.94264e-12	5.54387e-11	3.75874e-08
SBP_adjregion	GKAP1	SBP_irnt	0.0816628	0.0118994	6.86273	7.22516e-12	5.76097e-11	3.9117e-08
SBP_adjregion	NIBAN2	SBP_irnt	0.0815302	0.0119101	6.8455	8.1456e-12	6.48534e-11	4.41003e-08
SBP_adjregion	AGRN	SBP_irnt	0.0748916	0.0109462	6.84176	8.35997e-12	6.64624e-11	4.52609e-08
SBP_adjregion	GGCT	SBP_irnt	0.0801516	0.0117207	6.83847	8.55312e-12	6.78983e-11	4.63066e-08
SBP_adjregion	TYMS	SBP_irnt	0.0805379	0.0117879	6.83225	8.93039e-12	7.07893e-11	4.83491e-08
SBP_adjregion	POLR2F	SBP_irnt	0.0803012	0.0117609	6.8278	9.21023e-12	7.29009e-11	4.98642e-08
SBP_adjregion	SEZ6L	SBP_irnt	-0.0801197	0.0117472	-6.82035	9.69795e-12	7.66492e-11	5.25047e-08
SBP_adjregion	PSIP1	SBP_irnt	0.0812903	0.0119235	6.81764	9.88152e-12	7.79863e-11	5.34986e-08
SBP_adjregion	UMAD1	SBP_irnt	0.0807124	0.0118441	6.81455	1.0095e-11	7.95554e-11	5.46546e-08
SBP_adjregion	KLKB1	SBP_irnt	0.079804	0.0117261	6.80565	1.07359e-11	8.44828e-11	5.81242e-08
SBP_adjregion	LUM	SBP_irnt	0.075675	0.0111482	6.7881	1.21179e-11	9.52194e-11	6.56062e-08
SBP_adjregion	CTSB	SBP_irnt	-0.0780912	0.0115285	-6.77376	1.33752e-11	1.04947e-10	7.24133e-08
SBP_adjregion	PRKG1	SBP_irnt	0.0809083	0.0119625	6.7635	1.43529e-11	1.12455e-10	7.77066e-08
SBP_adjregion	APEX1	SBP_irnt	0.0797342	0.0117906	6.76255	1.44471e-11	1.13029e-10	7.82164e-08
SBP_adjregion	PSAP	SBP_irnt	0.0745515	0.0110258	6.76157	1.45447e-11	1.13629e-10	7.87452e-08
SBP_adjregion	B3GNT7	SBP_irnt	0.076447	0.0113069	6.76107	1.45947e-11	1.13855e-10	7.90157e-08
SBP_adjregion	MCAM	SBP_irnt	0.0706414	0.010458	6.75478	1.5238e-11	1.18703e-10	8.24984e-08
SBP_adjregion	LEO1	SBP_irnt	0.0807275	0.0119564	6.75182	1.55506e-11	1.20964e-10	8.4191e-08
SBP_adjregion	GLRX2	SBP_irnt	0.0805298	0.0119298	6.75031	1.57129e-11	1.22051e-10	8.50698e-08
SBP_adjregion	AK2	SBP_irnt	0.0798543	0.0118322	6.74891	1.5864e-11	1.23048e-10	8.58876e-08
SBP_adjregion	GHRL	SBP_irnt	-0.0780706	0.0115688	-6.74839	1.59211e-11	1.23314e-10	8.61967e-08
SBP_adjregion	ISM1	SBP_irnt	0.0778397	0.0115548	6.73654	1.72665e-11	1.33544e-10	9.34807e-08
SBP_adjregion	FBXO28	SBP_irnt	0.0801999	0.0119113	6.73307	1.76819e-11	1.36562e-10	9.57298e-08
SBP_adjregion	BTN3A2	SBP_irnt	0.0778455	0.0115843	6.71992	1.93433e-11	1.4918e-10	1.04724e-07
SBP_adjregion	CACYBP	SBP_irnt	0.079668	0.011861	6.71683	1.9756e-11	1.52147e-10	1.06959e-07
SBP_adjregion	SYTL4	SBP_irnt	0.0791079	0.0117782	6.7165	1.98011e-11	1.52277e-10	1.07203e-07
SBP_adjregion	FLT4	SBP_irnt	0.0805712	0.0120102	6.70859	2.08979e-11	1.60484e-10	1.13141e-07
SBP_adjregion	DPEP2	SBP_irnt	0.0800317	0.0119304	6.70819	2.09545e-11	1.60691e-10	1.13448e-07
SBP_adjregion	PADI2	SBP_irnt	0.0799636	0.0119282	6.70377	2.15959e-11	1.65375e-10	1.1692e-07
SBP_adjregion	MIF	SBP_irnt	0.0795478	0.0118687	6.70234	2.18065e-11	1.66752e-10	1.1806e-07
SBP_adjregion	CLU	SBP_irnt	0.0796707	0.01189	6.70065	2.20599e-11	1.68452e-10	1.19432e-07
SBP_adjregion	GALNT5	SBP_irnt	-0.0773261	0.0115556	-6.69166	2.34508e-11	1.7882e-10	1.26962e-07
SBP_adjregion	DTX3	SBP_irnt	0.0715767	0.010697	6.69127	2.35132e-11	1.79045e-10	1.27301e-07
SBP_adjregion	AP1AR	SBP_irnt	0.0794944	0.011893	6.68412	2.46843e-11	1.87622e-10	1.33641e-07
SBP_adjregion	LOXL2	SBP_irnt	0.0800067	0.0119701	6.68387	2.4726e-11	1.87622e-10	1.33866e-07
SBP_adjregion	SARG	SBP_irnt	0.0801521	0.0119921	6.68376	2.47437e-11	1.87622e-10	1.33962e-07
SBP_adjregion	ABL1	SBP_irnt	0.0796663	0.0119306	6.67747	2.58238e-11	1.95539e-10	1.3981e-07
SBP_adjregion	LILRA3	SBP_irnt	0.0793431	0.0118914	6.67231	2.67439e-11	2.02223e-10	1.44791e-07
SBP_adjregion	PDIA4	SBP_irnt	0.0792579	0.0118923	6.66461	2.81755e-11	2.12751e-10	1.52542e-07
SBP_adjregion	FKBP14	SBP_irnt	0.0795285	0.0119365	6.66262	2.85586e-11	2.15343e-10	1.54616e-07
SBP_adjregion	CXCL6	SBP_irnt	0.0792885	0.0119015	6.66204	2.86715e-11	2.15894e-10	1.55227e-07
SBP_adjregion	THBS2	SBP_irnt	0.0784474	0.0117841	6.65706	2.96539e-11	2.22981e-10	1.60546e-07
SBP_adjregion	PUDP	SBP_irnt	0.0701752	0.0105439	6.65555	2.99574e-11	2.2495e-10	1.62189e-07
SBP_adjregion	CCDC80	SBP_irnt	0.0708365	0.0106439	6.65513	3.00441e-11	2.25289e-10	1.62659e-07
SBP_adjregion	EVA1C	SBP_irnt	0.0784214	0.011789	6.65206	3.06742e-11	2.29696e-10	1.6607e-07
SBP_adjregion	PRUNE2	SBP_irnt	0.0785256	0.0118086	6.64988	3.1129e-11	2.32779e-10	1.68532e-07
SBP_adjregion	SRPK2	SBP_irnt	0.0793184	0.0119283	6.64962	3.11849e-11	2.32876e-10	1.68835e-07
SBP_adjregion	ADGRE5	SBP_irnt	0.0732382	0.0110202	6.64583	3.19919e-11	2.38573e-10	1.73204e-07
SBP_adjregion	EML1	SBP_irnt	0.0780425	0.0117509	6.64142	3.296e-11	2.45455e-10	1.78445e-07
SBP_adjregion	NUDCD3	SBP_irnt	0.0795985	0.0119897	6.63893	3.35177e-11	2.49265e-10	1.81465e-07
SBP_adjregion	A1BG	SBP_irnt	0.0760754	0.0114607	6.63791	3.375e-11	2.50648e-10	1.82723e-07
SBP_adjregion	KIRREL2	SBP_irnt	-0.0796847	0.0120107	-6.63447	3.45418e-11	2.56177e-10	1.87009e-07
SBP_adjregion	IMMT	SBP_irnt	0.0787673	0.011878	6.63136	3.52741e-11	2.6125e-10	1.90974e-07
SBP_adjregion	SELP	SBP_irnt	0.0797017	0.0120372	6.62131	3.77456e-11	2.79173e-10	2.04355e-07
SBP_adjregion	CUEDC1	SBP_irnt	0.0787324	0.0119038	6.61404	3.96386e-11	2.92774e-10	2.14604e-07
SBP_adjregion	MATN2	SBP_irnt	0.0766928	0.0116	6.61147	4.03292e-11	2.97469e-10	2.18343e-07
SBP_adjregion	STRN	SBP_irnt	0.0785167	0.0118798	6.60925	4.09358e-11	3.01532e-10	2.21626e-07
SBP_adjregion	HAVCR2	SBP_irnt	0.0726355	0.0109907	6.6088	4.10577e-11	3.0202e-10	2.22286e-07
SBP_adjregion	RTN4RL2	SBP_irnt	0.0779624	0.0118007	6.6066	4.16705e-11	3.06111e-10	2.25604e-07
SBP_adjregion	SORT1	SBP_irnt	0.0776818	0.0117621	6.60444	4.22793e-11	3.10163e-10	2.289e-07
SBP_adjregion	IGFBPL1	SBP_irnt	0.0704173	0.0106636	6.6035	4.25464e-11	3.117e-10	2.30346e-07
SBP_adjregion	PARP1	SBP_irnt	0.0780259	0.0118241	6.59886	4.38924e-11	3.21126e-10	2.37634e-07
SBP_adjregion	FKBPL	SBP_irnt	0.078406	0.0118846	6.59729	4.43567e-11	3.24085e-10	2.40147e-07
SBP_adjregion	LRCH4	SBP_irnt	0.0786275	0.011922	6.59514	4.50026e-11	3.28361e-10	2.43644e-07
SBP_adjregion	SIPA1	SBP_irnt	0.0789678	0.0119747	6.59457	4.51754e-11	3.29179e-10	2.4458e-07
SBP_adjregion	TCF25	SBP_irnt	0.0780789	0.0118404	6.59428	4.52619e-11	3.29366e-10	2.45048e-07
SBP_adjregion	SMTN	SBP_irnt	0.0760885	0.0115554	6.58469	4.82658e-11	3.50753e-10	2.61311e-07
SBP_adjregion	SLC16A1	SBP_irnt	0.0769743	0.0116967	6.58087	4.95153e-11	3.59351e-10	2.68076e-07
SBP_adjregion	CCL8	SBP_irnt	0.0774841	0.0117755	6.58009	4.97752e-11	3.60753e-10	2.69483e-07
SBP_adjregion	FIS1	SBP_irnt	0.0786099	0.0119547	6.57566	5.12742e-11	3.71121e-10	2.77598e-07
SBP_adjregion	CSF1	SBP_irnt	0.0774139	0.0117737	6.57516	5.14457e-11	3.71865e-10	2.78527e-07
SBP_adjregion	TGFA	SBP_irnt	0.0762138	0.0116061	6.56672	5.44277e-11	3.92895e-10	2.94671e-07
SBP_adjregion	SYT1	SBP_irnt	-0.0766794	0.0116782	-6.56603	5.46819e-11	3.94205e-10	2.96048e-07
SBP_adjregion	NPC2	SBP_irnt	0.0697667	0.0106261	6.56562	5.48321e-11	3.94762e-10	2.96861e-07
SBP_adjregion	CD36	SBP_irnt	0.0776028	0.0118324	6.55849	5.75041e-11	4.13209e-10	3.11327e-07
SBP_adjregion	SLURP1	SBP_irnt	0.0747427	0.0113965	6.55838	5.7547e-11	4.13209e-10	3.11559e-07
SBP_adjregion	ALDH1L1	SBP_irnt	0.0784503	0.0119681	6.55494	5.888e-11	4.2222e-10	3.18776e-07
SBP_adjregion	VWC2	SBP_irnt	0.0720168	0.0109926	6.55136	6.03015e-11	4.31842e-10	3.26472e-07
SBP_adjregion	OSCAR	SBP_irnt	0.0771213	0.0117747	6.54973	6.09625e-11	4.35999e-10	3.30051e-07
SBP_adjregion	B2M	SBP_irnt	0.0697919	0.0106865	6.53084	6.91244e-11	4.9372e-10	3.74239e-07
SBP_adjregion	MARS1	SBP_irnt	0.0777331	0.0119116	6.52583	7.14647e-11	5.09763e-10	3.8691e-07
SBP_adjregion	PI3	SBP_irnt	0.0734999	0.011274	6.51941	7.45733e-11	5.31236e-10	4.0374e-07
SBP_adjregion	GH1	SBP_irnt	-0.0747516	0.0114671	-6.51881	7.48743e-11	5.3268e-10	4.05369e-07
SBP_adjregion	C1RL	SBP_irnt	0.076435	0.0117326	6.51474	7.69196e-11	5.46513e-10	4.16443e-07
SBP_adjregion	MYOM1	SBP_irnt	0.0786655	0.0120785	6.51285	7.78881e-11	5.52669e-10	4.21686e-07
SBP_adjregion	NTHL1	SBP_irnt	0.0778295	0.011965	6.50474	8.21872e-11	5.8241e-10	4.44961e-07
SBP_adjregion	SLAMF7	SBP_irnt	0.0768537	0.0118184	6.50289	8.32013e-11	5.88781e-10	4.50452e-07
SBP_adjregion	RNF149	SBP_irnt	0.0720695	0.011083	6.5027	8.33037e-11	5.88781e-10	4.51006e-07
SBP_adjregion	COMMD1	SBP_irnt	0.077751	0.0119587	6.50162	8.39037e-11	5.92249e-10	4.54255e-07
SBP_adjregion	DMD	SBP_irnt	0.078007	0.0120013	6.49987	8.48797e-11	5.98357e-10	4.59538e-07
SBP_adjregion	MOCS2	SBP_irnt	0.0773414	0.0119097	6.49399	8.82422e-11	6.21253e-10	4.77743e-07
SBP_adjregion	TDRD3	SBP_irnt	0.0776856	0.0119656	6.4924	8.91786e-11	6.2703e-10	4.82813e-07
SBP_adjregion	TXNDC5	SBP_irnt	0.0770367	0.0118671	6.49163	8.96316e-11	6.29397e-10	4.85265e-07
SBP_adjregion	METAP2	SBP_irnt	0.0774694	0.0119532	6.48106	9.61078e-11	6.7348e-10	5.20328e-07
SBP_adjregion	SCAMP3	SBP_irnt	0.077089	0.0118946	6.48098	9.61581e-11	6.7348e-10	5.206e-07
SBP_adjregion	ALDH5A1	SBP_irnt	0.07733	0.0119328	6.48044	9.6506e-11	6.75043e-10	5.22484e-07
SBP_adjregion	CST7	SBP_irnt	0.077774	0.012002	6.48011	9.67124e-11	6.75614e-10	5.23601e-07
SBP_adjregion	CNPY4	SBP_irnt	0.0778374	0.0120285	6.4711	1.02629e-10	7.16024e-10	5.55635e-07
SBP_adjregion	LRRC25	SBP_irnt	0.0757975	0.0117238	6.4653	1.06629e-10	7.4297e-10	5.77288e-07
SBP_adjregion	SMAD1	SBP_irnt	0.0772498	0.0119567	6.46077	1.09848e-10	7.64419e-10	5.94718e-07
SBP_adjregion	C7orf50	SBP_irnt	0.0765939	0.0118563	6.46016	1.10296e-10	7.66547e-10	5.9714e-07
SBP_adjregion	ACP6	SBP_irnt	0.0760502	0.0117756	6.45831	1.11641e-10	7.74276e-10	6.04422e-07
SBP_adjregion	ERG	SBP_irnt	0.0765261	0.0118494	6.45824	1.11694e-10	7.74276e-10	6.04709e-07
SBP_adjregion	SIRPB1	SBP_irnt	0.074379	0.0115196	6.45672	1.12819e-10	7.81076e-10	6.10802e-07
SBP_adjregion	FGF23	SBP_irnt	0.0748222	0.0116081	6.44571	1.21275e-10	8.38548e-10	6.56583e-07
SBP_adjregion	NCAM2	SBP_irnt	-0.0771386	0.0119821	-6.43783	1.27709e-10	8.81912e-10	6.91419e-07
SBP_adjregion	CD164	SBP_irnt	0.0765558	0.0118933	6.43691	1.28484e-10	8.86131e-10	6.95613e-07
SBP_adjregion	GRN	SBP_irnt	0.076076	0.0118401	6.42529	1.38634e-10	9.548e-10	7.50565e-07
SBP_adjregion	LAMB1	SBP_irnt	0.0756949	0.0117811	6.42512	1.38793e-10	9.548e-10	7.51428e-07
SBP_adjregion	TOX	SBP_irnt	0.0768015	0.0119681	6.4172	1.4617e-10	1.00427e-09	7.91362e-07
SBP_adjregion	LENG1	SBP_irnt	0.0767226	0.0119719	6.40855	1.54668e-10	1.06131e-09	8.3737e-07
SBP_adjregion	AMN	SBP_irnt	0.0769836	0.0120163	6.40661	1.5663e-10	1.07341e-09	8.47994e-07
SBP_adjregion	SNED1	SBP_irnt	0.0737726	0.0115157	6.40625	1.57006e-10	1.07463e-09	8.50028e-07
SBP_adjregion	CEP55	SBP_irnt	0.076048	0.0118882	6.39694	1.66831e-10	1.14043e-09	9.03224e-07
SBP_adjregion	GNPDA2	SBP_irnt	0.0760524	0.0118965	6.39281	1.71375e-10	1.1699e-09	9.27824e-07
SBP_adjregion	NEB	SBP_irnt	0.0753151	0.0117815	6.39263	1.71573e-10	1.1699e-09	9.28899e-07
SBP_adjregion	CIAPIN1	SBP_irnt	0.0760917	0.0119047	6.39172	1.72598e-10	1.1754e-09	9.34444e-07
SBP_adjregion	KLHDC4	SBP_irnt	0.0765099	0.0119786	6.38719	1.7776e-10	1.20904e-09	9.62392e-07
SBP_adjregion	DNAJB14	SBP_irnt	0.0753134	0.0118186	6.37247	1.95604e-10	1.32874e-09	1.059e-06
SBP_adjregion	CXCL1	SBP_irnt	0.0760529	0.0119365	6.37147	1.96885e-10	1.33576e-09	1.06593e-06
SBP_adjregion	CIRBP	SBP_irnt	0.075811	0.0119165	6.36185	2.09558e-10	1.41996e-09	1.13455e-06
SBP_adjregion	ALCAM	SBP_irnt	0.0708754	0.0111412	6.36154	2.09977e-10	1.42102e-09	1.13682e-06
SBP_adjregion	CTSA	SBP_irnt	0.0761658	0.011979	6.35829	2.14442e-10	1.44943e-09	1.16099e-06
SBP_adjregion	RALBP1	SBP_irnt	0.0762852	0.0120057	6.3541	2.20344e-10	1.48746e-09	1.19294e-06
SBP_adjregion	ENO2	SBP_irnt	0.0754771	0.0118789	6.35387	2.20669e-10	1.4878e-09	1.1947e-06
SBP_adjregion	HOMER3	SBP_irnt	0.0751966	0.0118469	6.34736	2.30162e-10	1.54987e-09	1.2461e-06
SBP_adjregion	FCHO1	SBP_irnt	0.0742284	0.0116961	6.34643	2.31559e-10	1.55734e-09	1.25366e-06
SBP_adjregion	ALYREF	SBP_irnt	0.0756417	0.0119199	6.34581	2.32485e-10	1.56163e-09	1.25867e-06
SBP_adjregion	TREH	SBP_irnt	0.0753956	0.0118852	6.34365	2.35761e-10	1.58167e-09	1.27641e-06
SBP_adjregion	CUTC	SBP_irnt	0.0751748	0.0118731	6.3315	2.55002e-10	1.70864e-09	1.38058e-06
SBP_adjregion	NANS	SBP_irnt	0.0743944	0.0117522	6.33025	2.57058e-10	1.72029e-09	1.39171e-06
SBP_adjregion	F2R	SBP_irnt	0.0755061	0.0119315	6.32828	2.60351e-10	1.74017e-09	1.40954e-06
SBP_adjregion	BLMH	SBP_irnt	0.0747251	0.0118124	6.32601	2.64183e-10	1.76361e-09	1.43029e-06
SBP_adjregion	FYB2	SBP_irnt	0.0760039	0.0120149	6.32582	2.64518e-10	1.76367e-09	1.4321e-06
SBP_adjregion	DFFA	SBP_irnt	0.0755773	0.0119485	6.32527	2.65451e-10	1.76772e-09	1.43715e-06
SBP_adjregion	FXN	SBP_irnt	0.0747392	0.0118475	6.30843	2.95852e-10	1.96774e-09	1.60174e-06
SBP_adjregion	ENPP6	SBP_irnt	-0.0751693	0.0119161	-6.3082	2.96292e-10	1.96825e-09	1.60412e-06
SBP_adjregion	GPHA2	SBP_irnt	-0.0682165	0.0108204	-6.30443	3.0356e-10	2.01406e-09	1.64347e-06
SBP_adjregion	AHCY	SBP_irnt	0.0744108	0.0118053	6.30314	3.06077e-10	2.02828e-09	1.6571e-06
SBP_adjregion	OTUD7B	SBP_irnt	0.0754261	0.0119682	6.30223	3.07876e-10	2.0377e-09	1.66684e-06
SBP_adjregion	LAMB2	SBP_irnt	0.0745211	0.0118314	6.2986	3.1513e-10	2.08317e-09	1.70611e-06
SBP_adjregion	PHLDB1	SBP_irnt	0.073787	0.0117203	6.29564	3.21175e-10	2.12012e-09	1.73884e-06
SBP_adjregion	CD83	SBP_irnt	0.0715929	0.0113721	6.29548	3.21504e-10	2.12012e-09	1.74062e-06
SBP_adjregion	PPP1R12A	SBP_irnt	0.0752729	0.0119624	6.29247	3.27784e-10	2.15772e-09	1.77462e-06
SBP_adjregion	TLR1	SBP_irnt	0.0747694	0.0118826	6.29237	3.28002e-10	2.15772e-09	1.7758e-06
SBP_adjregion	NAMPT	SBP_irnt	0.0758495	0.0120551	6.29191	3.2896e-10	2.1614e-09	1.78099e-06
SBP_adjregion	PEPD	SBP_irnt	0.0744138	0.011838	6.28602	3.41614e-10	2.24182e-09	1.8495e-06
SBP_adjregion	CCDC102A	SBP_irnt	0.0741642	0.0118142	6.27754	3.60682e-10	2.36408e-09	1.95273e-06
SBP_adjregion	ANKRD35	SBP_irnt	0.0737019	0.011745	6.27517	3.66206e-10	2.39739e-09	1.98264e-06
SBP_adjregion	CASP7	SBP_irnt	0.0749959	0.0119626	6.26919	3.8048e-10	2.48783e-09	2.05992e-06
SBP_adjregion	UBXN2B	SBP_irnt	0.0748801	0.0119607	6.26051	4.02169e-10	2.62647e-09	2.17734e-06
SBP_adjregion	GPX4	SBP_irnt	0.0743977	0.0118857	6.2594	4.05027e-10	2.64195e-09	2.19282e-06
SBP_adjregion	CCDC134	SBP_irnt	0.0745356	0.011914	6.25616	4.13498e-10	2.69396e-09	2.23868e-06
SBP_adjregion	RNASE3	SBP_irnt	0.0743515	0.0118877	6.25451	4.17866e-10	2.71914e-09	2.26232e-06
SBP_adjregion	CLEC4E	SBP_irnt	0.0744985	0.0119248	6.24735	4.37375e-10	2.84268e-09	2.36795e-06
SBP_adjregion	STAU1	SBP_irnt	0.0750514	0.0120141	6.24696	4.38458e-10	2.8463e-09	2.37381e-06
SBP_adjregion	RAB3IP	SBP_irnt	0.0740159	0.0118597	6.24095	4.55584e-10	2.95393e-09	2.46653e-06
SBP_adjregion	CTRC	SBP_irnt	-0.0741407	0.0118821	-6.23971	4.5917e-10	2.97362e-09	2.48595e-06
SBP_adjregion	EIF4G1	SBP_irnt	0.0744626	0.0119388	6.23703	4.67089e-10	3.02129e-09	2.52882e-06
SBP_adjregion	MEGF10	SBP_irnt	0.0725672	0.0116498	6.22904	4.91426e-10	3.17492e-09	2.66058e-06
SBP_adjregion	UNC5D	SBP_irnt	-0.074249	0.0119227	-6.22755	4.96098e-10	3.20128e-09	2.68587e-06
SBP_adjregion	TBC1D17	SBP_irnt	0.073421	0.0117907	6.22701	4.97796e-10	3.20842e-09	2.69507e-06
SBP_adjregion	COMP	SBP_irnt	0.066892	0.0107451	6.22537	5.03011e-10	3.23817e-09	2.7233e-06
SBP_adjregion	SERPINB6	SBP_irnt	0.0746247	0.0119935	6.22209	5.13581e-10	3.30229e-09	2.78053e-06
SBP_adjregion	NFU1	SBP_irnt	0.0738858	0.0118755	6.22169	5.14884e-10	3.30674e-09	2.78758e-06
SBP_adjregion	KIF1C	SBP_irnt	0.0727968	0.0117019	6.22091	5.17447e-10	3.31926e-09	2.80146e-06
SBP_adjregion	HTRA2	SBP_irnt	0.0739841	0.0118944	6.2201	5.20119e-10	3.33245e-09	2.81592e-06
SBP_adjregion	RBP7	SBP_irnt	0.0718799	0.0115636	6.21606	5.33602e-10	3.41177e-09	2.88892e-06
SBP_adjregion	HMGCL	SBP_irnt	0.0740892	0.0119191	6.21602	5.33759e-10	3.41177e-09	2.88977e-06
SBP_adjregion	STX7	SBP_irnt	0.0727316	0.0117016	6.21551	5.35486e-10	3.41878e-09	2.89912e-06
SBP_adjregion	MYOM2	SBP_irnt	0.0708272	0.0114119	6.20643	5.67202e-10	3.617e-09	3.07083e-06
SBP_adjregion	TOP2B	SBP_irnt	0.0738682	0.0119078	6.20337	5.78295e-10	3.6834e-09	3.13089e-06
SBP_adjregion	STC1	SBP_irnt	0.0735033	0.0118576	6.19883	5.95123e-10	3.78613e-09	3.22199e-06
SBP_adjregion	LGALS3	SBP_irnt	0.0706008	0.01139	6.19849	5.9642e-10	3.78993e-09	3.22902e-06
SBP_adjregion	WFDC1	SBP_irnt	0.0704803	0.0113757	6.19568	6.0712e-10	3.85178e-09	3.28695e-06
SBP_adjregion	CCN5	SBP_irnt	0.0648108	0.0104608	6.19556	6.07576e-10	3.85178e-09	3.28942e-06
SBP_adjregion	TRMT10C	SBP_irnt	0.0739441	0.0119475	6.18908	6.32937e-10	4.00786e-09	3.42672e-06
SBP_adjregion	PAG1	SBP_irnt	0.0738083	0.0119423	6.1804	6.68601e-10	4.22874e-09	3.6198e-06
SBP_adjregion	HSPA13	SBP_irnt	0.0735697	0.0119193	6.17233	7.03461e-10	4.44404e-09	3.80854e-06
SBP_adjregion	PTGES2	SBP_irnt	0.0731813	0.0118657	6.16744	7.25473e-10	4.57775e-09	3.92771e-06
SBP_adjregion	AXL	SBP_irnt	0.0718268	0.0116558	6.1623	7.49312e-10	4.72267e-09	4.05677e-06
SBP_adjregion	NRXN1	SBP_irnt	-0.0726616	0.0117939	-6.16094	7.55747e-10	4.75769e-09	4.09161e-06
SBP_adjregion	SNX33	SBP_irnt	0.0669059	0.0108817	6.14847	8.17332e-10	5.13941e-09	4.42504e-06
SBP_adjregion	RASSF2	SBP_irnt	0.0735116	0.0119584	6.14728	8.23449e-10	5.17187e-09	4.45815e-06
SBP_adjregion	PPP1CC	SBP_irnt	0.0735912	0.0119719	6.14697	8.25086e-10	5.17615e-09	4.46701e-06
SBP_adjregion	CHCHD3	SBP_irnt	0.0731165	0.0118975	6.14552	8.32628e-10	5.21742e-09	4.50785e-06
SBP_adjregion	VTI1A	SBP_irnt	0.0725422	0.011805	6.14505	8.35044e-10	5.22651e-09	4.52093e-06
SBP_adjregion	SASS6	SBP_irnt	0.0732091	0.0119247	6.13927	8.65877e-10	5.41323e-09	4.68786e-06
SBP_adjregion	ERP29	SBP_irnt	0.0728385	0.0118817	6.13033	9.15762e-10	5.71849e-09	4.95793e-06
SBP_adjregion	SEPTIN10	SBP_irnt	0.0704981	0.0115081	6.12596	9.41102e-10	5.86996e-09	5.09513e-06
SBP_adjregion	TTC32	SBP_irnt	0.0721528	0.0117837	6.12312	9.57958e-10	5.96822e-09	5.18639e-06
SBP_adjregion	STX2	SBP_irnt	0.0736042	0.0120261	6.12037	9.7461e-10	6.06498e-09	5.27654e-06
SBP_adjregion	IL1RL1	SBP_irnt	0.0685611	0.0112115	6.11527	1.00613e-09	6.25395e-09	5.44719e-06
SBP_adjregion	RFC4	SBP_irnt	0.0732087	0.0119735	6.11421	1.0128e-09	6.28822e-09	5.48333e-06
SBP_adjregion	SERPINA3	SBP_irnt	0.0725254	0.0118705	6.10971	1.04164e-09	6.45983e-09	5.63944e-06
SBP_adjregion	CEACAM5	SBP_irnt	0.0706745	0.0115736	6.10653	1.06254e-09	6.58193e-09	5.75261e-06
SBP_adjregion	SEZ6L2	SBP_irnt	-0.0689737	0.0112957	-6.10621	1.06465e-09	6.58743e-09	5.764e-06
SBP_adjregion	IL17RB	SBP_irnt	-0.0691724	0.0113306	-6.10494	1.07314e-09	6.63242e-09	5.81e-06
SBP_adjregion	TGFBI	SBP_irnt	0.0724167	0.0118811	6.09513	1.14076e-09	7.04227e-09	6.17607e-06
SBP_adjregion	SKAP2	SBP_irnt	0.0719929	0.0118146	6.09358	1.15182e-09	7.10248e-09	6.23598e-06
SBP_adjregion	L1CAM	SBP_irnt	0.0699097	0.0114733	6.09327	1.15403e-09	7.10796e-09	6.2479e-06
SBP_adjregion	AMDHD1	SBP_irnt	0.0695904	0.0114277	6.08964	1.18035e-09	7.26186e-09	6.39044e-06
SBP_adjregion	L3HYPDH	SBP_irnt	0.0725217	0.0119216	6.08323	1.22839e-09	7.54881e-09	6.6505e-06
SBP_adjregion	DLL1	SBP_irnt	0.0686817	0.0112931	6.08173	1.23986e-09	7.61068e-09	6.71262e-06
SBP_adjregion	TNFAIP2	SBP_irnt	0.0723645	0.0119012	6.08042	1.24996e-09	7.66399e-09	6.7673e-06
SBP_adjregion	NID1	SBP_irnt	0.0723742	0.0119179	6.07275	1.31093e-09	8.0287e-09	7.09737e-06
SBP_adjregion	RASSF5	SBP_irnt	0.0727146	0.0119824	6.06846	1.34624e-09	8.23564e-09	7.28854e-06
SBP_adjregion	LGALS8	SBP_irnt	0.0720561	0.0118802	6.06522	1.37355e-09	8.39325e-09	7.43642e-06
SBP_adjregion	MAP7	SBP_irnt	0.0701653	0.0115773	6.06061	1.41332e-09	8.62654e-09	7.65174e-06
SBP_adjregion	PALMD	SBP_irnt	0.0723752	0.0119487	6.05715	1.44393e-09	8.80342e-09	7.81744e-06
SBP_adjregion	QPCT	SBP_irnt	0.0714687	0.0118194	6.04674	1.53994e-09	9.3782e-09	8.33722e-06
SBP_adjregion	IL19	SBP_irnt	0.0717959	0.0118766	6.04516	1.55507e-09	9.45973e-09	8.41916e-06
SBP_adjregion	GAS6	SBP_irnt	0.0705036	0.0116816	6.03543	1.65125e-09	1.00335e-08	8.93989e-06
SBP_adjregion	BCAT1	SBP_irnt	0.0688852	0.011418	6.03305	1.67573e-09	1.01708e-08	9.0724e-06
SBP_adjregion	MRPL24	SBP_irnt	0.0715101	0.0118561	6.0315	1.69177e-09	1.02567e-08	9.15923e-06
SBP_adjregion	MEF2C	SBP_irnt	0.0722636	0.0119848	6.02961	1.71164e-09	1.03656e-08	9.2668e-06
SBP_adjregion	CD33	SBP_irnt	0.0703	0.0116661	6.02602	1.74983e-09	1.0585e-08	9.47357e-06
SBP_adjregion	C1QTNF6	SBP_irnt	0.0721768	0.0119856	6.02198	1.79395e-09	1.08398e-08	9.71247e-06
SBP_adjregion	COL18A1	SBP_irnt	0.0653002	0.0108545	6.01597	1.86152e-09	1.12355e-08	1.00783e-05
SBP_adjregion	CLSTN3	SBP_irnt	0.0713185	0.0118564	6.0152	1.87026e-09	1.12757e-08	1.01256e-05
SBP_adjregion	KRT8	SBP_irnt	0.0707149	0.0117617	6.01233	1.90362e-09	1.14641e-08	1.03062e-05
SBP_adjregion	PLA2G15	SBP_irnt	0.0706928	0.0117733	6.00449	1.99746e-09	1.20158e-08	1.08142e-05
SBP_adjregion	ZHX2	SBP_irnt	0.0714475	0.0119037	6.0021	2.02699e-09	1.21799e-08	1.09741e-05
SBP_adjregion	AMIGO2	SBP_irnt	0.0715782	0.0119271	6.00133	2.03655e-09	1.22238e-08	1.10259e-05
SBP_adjregion	MIDN	SBP_irnt	0.0719417	0.0119886	6.00083	2.0429e-09	1.22483e-08	1.10602e-05
SBP_adjregion	MESD	SBP_irnt	0.0714774	0.0119233	5.99476	2.12032e-09	1.26984e-08	1.14794e-05
SBP_adjregion	ZNRD2	SBP_irnt	0.0690209	0.0115262	5.98817	2.20761e-09	1.32066e-08	1.1952e-05
SBP_adjregion	CEACAM3	SBP_irnt	0.071841	0.0119978	5.98783	2.2122e-09	1.32195e-08	1.19769e-05
SBP_adjregion	CC2D1A	SBP_irnt	0.0714132	0.0119405	5.98077	2.30993e-09	1.37883e-08	1.25059e-05
SBP_adjregion	GP6	SBP_irnt	0.0707559	0.0118319	5.98012	2.31911e-09	1.38278e-08	1.25556e-05
SBP_adjregion	TBCA	SBP_irnt	0.0710967	0.0118962	5.97641	2.37219e-09	1.41287e-08	1.2843e-05
SBP_adjregion	STX8	SBP_irnt	0.0707942	0.0118475	5.97547	2.38587e-09	1.41946e-08	1.29171e-05
SBP_adjregion	ERN1	SBP_irnt	0.0702356	0.0117546	5.97516	2.39042e-09	1.42061e-08	1.29417e-05
SBP_adjregion	ATP5IF1	SBP_irnt	0.0712235	0.0119222	5.97401	2.40732e-09	1.42895e-08	1.30332e-05
SBP_adjregion	TSSC4	SBP_irnt	0.0716578	0.0119953	5.97384	2.40974e-09	1.42895e-08	1.30463e-05
SBP_adjregion	CEP170	SBP_irnt	0.0706741	0.0118345	5.97186	2.43907e-09	1.44476e-08	1.32051e-05
SBP_adjregion	TLR4	SBP_irnt	0.071995	0.012058	5.9707	2.45644e-09	1.45346e-08	1.32992e-05
SBP_adjregion	ZBTB17	SBP_irnt	0.0701569	0.0117516	5.96998	2.4673e-09	1.45829e-08	1.3358e-05
SBP_adjregion	EIF4EBP1	SBP_irnt	0.0699921	0.0117353	5.96425	2.55495e-09	1.50845e-08	1.38325e-05
SBP_adjregion	TRIP11	SBP_irnt	0.070931	0.0118995	5.96084	2.60872e-09	1.53852e-08	1.41236e-05
SBP_adjregion	DNAJB1	SBP_irnt	0.0708254	0.0118856	5.95895	2.63896e-09	1.55466e-08	1.42873e-05
SBP_adjregion	CLEC11A	SBP_irnt	0.0705298	0.0118431	5.95535	2.69736e-09	1.58734e-08	1.46035e-05
SBP_adjregion	FLYWCH2	SBP_irnt	0.0707165	0.0118941	5.94551	2.86381e-09	1.68346e-08	1.55047e-05
SBP_adjregion	GPNMB	SBP_irnt	0.0694532	0.0117019	5.9352	3.04891e-09	1.79033e-08	1.65068e-05
SBP_adjregion	C2CD2L	SBP_irnt	0.0708817	0.0119542	5.92944	3.15751e-09	1.85209e-08	1.70948e-05
SBP_adjregion	RRM2	SBP_irnt	0.0705645	0.0119048	5.92742	3.19632e-09	1.87282e-08	1.73049e-05
SBP_adjregion	ENTR1	SBP_irnt	0.0708612	0.0119552	5.92721	3.20039e-09	1.87318e-08	1.73269e-05
SBP_adjregion	LAMA4	SBP_irnt	0.0706823	0.011932	5.92376	3.26796e-09	1.91066e-08	1.76927e-05
SBP_adjregion	AIF1L	SBP_irnt	0.0678975	0.0114657	5.92179	3.30719e-09	1.93151e-08	1.79051e-05
SBP_adjregion	COL4A1	SBP_irnt	-0.0706339	0.0119313	-5.92004	3.34247e-09	1.95002e-08	1.80961e-05
SBP_adjregion	YTHDF3	SBP_irnt	0.0705189	0.0119139	5.91904	3.36284e-09	1.95979e-08	1.82064e-05
SBP_adjregion	ZFAND6	SBP_irnt	0.0709973	0.0120077	5.91264	3.49567e-09	2.035e-08	1.89255e-05
SBP_adjregion	VSTM2L	SBP_irnt	0.0709455	0.0120023	5.91096	3.53121e-09	2.05233e-08	1.9118e-05
SBP_adjregion	RALY	SBP_irnt	0.0704294	0.0119152	5.91088	3.53302e-09	2.05233e-08	1.91277e-05
SBP_adjregion	ARF6	SBP_irnt	0.0703869	0.0119086	5.91058	3.53939e-09	2.05383e-08	1.91623e-05
SBP_adjregion	SCN4B	SBP_irnt	0.0668211	0.0113172	5.90436	3.67493e-09	2.1302e-08	1.98961e-05
SBP_adjregion	USP25	SBP_irnt	0.070428	0.0119292	5.90381	3.68731e-09	2.13509e-08	1.99631e-05
SBP_adjregion	NELL1	SBP_irnt	-0.0697496	0.0118171	-5.90245	3.71774e-09	2.15041e-08	2.01278e-05
SBP_adjregion	AMY1_AMY2	SBP_irnt	-0.0696795	0.011815	-5.89753	3.82973e-09	2.21282e-08	2.07342e-05
SBP_adjregion	IFNAR1	SBP_irnt	0.0707173	0.0119928	5.89662	3.85074e-09	2.22259e-08	2.08479e-05
SBP_adjregion	SATB1	SBP_irnt	0.0698445	0.0118529	5.89259	3.94555e-09	2.27489e-08	2.13612e-05
SBP_adjregion	MYL11	SBP_irnt	0.0666329	0.0113128	5.89005	4.0065e-09	2.30757e-08	2.16912e-05
SBP_adjregion	NFATC3	SBP_irnt	0.0704307	0.0119643	5.88673	4.08744e-09	2.35141e-08	2.21294e-05
SBP_adjregion	ADGRB1	SBP_irnt	-0.0695738	0.0118191	-5.88657	4.0913e-09	2.35141e-08	2.21503e-05
SBP_adjregion	JAM2	SBP_irnt	0.0637493	0.0108331	5.8847	4.13767e-09	2.37554e-08	2.24014e-05
SBP_adjregion	TIGAR	SBP_irnt	0.0700048	0.0119022	5.88167	4.21384e-09	2.41671e-08	2.28137e-05
SBP_adjregion	STIP1	SBP_irnt	0.0699779	0.0119191	5.8711	4.49049e-09	2.57265e-08	2.43115e-05
SBP_adjregion	TNFSF12	SBP_irnt	-0.0701411	0.0119511	-5.86901	4.54716e-09	2.60236e-08	2.46183e-05
SBP_adjregion	ZC3H15	SBP_irnt	0.0709068	0.0120831	5.86824	4.56821e-09	2.61165e-08	2.47323e-05
SBP_adjregion	SERPINB1	SBP_irnt	0.069818	0.0118986	5.86777	4.58115e-09	2.61628e-08	2.48024e-05
SBP_adjregion	MAMDC2	SBP_irnt	0.0651134	0.0110972	5.86756	4.58694e-09	2.61683e-08	2.48337e-05
SBP_adjregion	DUSP29	SBP_irnt	0.0670006	0.0114319	5.86083	4.77598e-09	2.7218e-08	2.58571e-05
SBP_adjregion	FCHO2	SBP_irnt	0.0694198	0.0118466	5.8599	4.80253e-09	2.73138e-08	2.60009e-05
SBP_adjregion	EFEMP1	SBP_irnt	0.0573282	0.00978314	5.85989	4.80287e-09	2.73138e-08	2.60027e-05
SBP_adjregion	HSPA2	SBP_irnt	0.0666992	0.0113894	5.85623	4.9096e-09	2.78915e-08	2.65806e-05
SBP_adjregion	FETUB	SBP_irnt	0.0664106	0.0113526	5.84981	5.10189e-09	2.89535e-08	2.76216e-05
SBP_adjregion	MSANTD3	SBP_irnt	0.070411	0.0120436	5.84635	5.20867e-09	2.9522e-08	2.81997e-05
SBP_adjregion	PBXIP1	SBP_irnt	0.0683025	0.0116832	5.84622	5.21297e-09	2.9522e-08	2.8223e-05
SBP_adjregion	TARBP2	SBP_irnt	0.0696298	0.0119107	5.846	5.2197e-09	2.95292e-08	2.82594e-05
SBP_adjregion	PRKRA	SBP_irnt	0.0702024	0.0120133	5.84374	5.29081e-09	2.99003e-08	2.86445e-05
SBP_adjregion	PDZD2	SBP_irnt	0.0686045	0.01175	5.83867	5.45371e-09	3.07887e-08	2.95264e-05
SBP_adjregion	FGFR4	SBP_irnt	-0.0694565	0.0119086	-5.83246	5.65966e-09	3.19181e-08	3.06414e-05
SBP_adjregion	PPFIA1	SBP_irnt	0.0705346	0.0120958	5.83135	5.69739e-09	3.20975e-08	3.08457e-05
SBP_adjregion	IL2RA	SBP_irnt	0.0681979	0.0116961	5.83084	5.71473e-09	3.21617e-08	3.09396e-05
SBP_adjregion	HGFAC	SBP_irnt	0.0682468	0.011712	5.82706	5.84501e-09	3.28607e-08	3.16449e-05
SBP_adjregion	ZRSR2	SBP_irnt	0.0698914	0.0119987	5.82491	5.92048e-09	3.32505e-08	3.20535e-05
SBP_adjregion	SIAE	SBP_irnt	0.069824	0.0119906	5.82322	5.98041e-09	3.35523e-08	3.2378e-05
SBP_adjregion	ADGRG1	SBP_irnt	0.0620358	0.0106537	5.82293	5.9911e-09	3.35774e-08	3.24358e-05
SBP_adjregion	IGLC2	SBP_irnt	0.0684746	0.0117618	5.82178	6.03213e-09	3.37725e-08	3.2658e-05
SBP_adjregion	NBN	SBP_irnt	0.0697234	0.0119808	5.81961	6.11054e-09	3.41761e-08	3.30825e-05
SBP_adjregion	HSPA1A	SBP_irnt	0.0698245	0.0120049	5.81632	6.2317e-09	3.48178e-08	3.37384e-05
SBP_adjregion	CD300C	SBP_irnt	0.0669246	0.0115074	5.8158	6.25099e-09	3.48896e-08	3.38429e-05
SBP_adjregion	PGD	SBP_irnt	0.0666494	0.0114618	5.81492	6.28362e-09	3.50356e-08	3.40195e-05
SBP_adjregion	PKD1	SBP_irnt	0.0579497	0.0099774	5.8081	6.54418e-09	3.64508e-08	3.54302e-05
SBP_adjregion	MYL4	SBP_irnt	0.0672676	0.0115824	5.80772	6.55876e-09	3.64614e-08	3.55091e-05
SBP_adjregion	RNF25	SBP_irnt	0.0694672	0.0119612	5.8077	6.55956e-09	3.64614e-08	3.55134e-05
SBP_adjregion	F11R	SBP_irnt	0.0691615	0.0119259	5.79926	6.8973e-09	3.82995e-08	3.7342e-05
SBP_adjregion	CASP2	SBP_irnt	0.0685858	0.0118295	5.79785	6.95529e-09	3.85819e-08	3.76559e-05
SBP_adjregion	NHERF1	SBP_irnt	0.0695587	0.0120045	5.79439	7.09936e-09	3.93408e-08	3.84359e-05
SBP_adjregion	NDUFA5	SBP_irnt	0.0694148	0.0119837	5.79242	7.18286e-09	3.97628e-08	3.8888e-05
SBP_adjregion	EBAG9	SBP_irnt	0.0692118	0.0119519	5.79086	7.2497e-09	4.00918e-08	3.92499e-05
SBP_adjregion	PALM3	SBP_irnt	0.0687664	0.0119062	5.77569	7.93144e-09	4.38172e-08	4.29408e-05
SBP_adjregion	CAST	SBP_irnt	0.0696627	0.0120651	5.77392	8.01462e-09	4.42315e-08	4.33911e-05
SBP_adjregion	FSTL1	SBP_irnt	0.0681939	0.0118148	5.77188	8.11199e-09	4.47233e-08	4.39183e-05
SBP_adjregion	BAG4	SBP_irnt	0.0688415	0.0119671	5.75257	9.09169e-09	5.00737e-08	4.92224e-05
SBP_adjregion	MCF2L	SBP_irnt	0.0679763	0.0118201	5.75089	9.18195e-09	5.05194e-08	4.97111e-05
SBP_adjregion	PIGR	SBP_irnt	0.0671921	0.0116887	5.74847	9.31402e-09	5.1194e-08	5.04261e-05
SBP_adjregion	PROSER3	SBP_irnt	0.0692032	0.0120411	5.74724	9.38169e-09	5.15137e-08	5.07925e-05
SBP_adjregion	CREG1	SBP_irnt	0.0689821	0.0120041	5.74652	9.42162e-09	5.16355e-08	5.10086e-05
SBP_adjregion	SCGB1A1	SBP_irnt	-0.0631307	0.0109859	-5.7465	9.42295e-09	5.16355e-08	5.10159e-05
SBP_adjregion	FUT8	SBP_irnt	0.0685986	0.0119446	5.74306	9.61576e-09	5.26387e-08	5.20597e-05
SBP_adjregion	S100A13	SBP_irnt	0.0647883	0.0112861	5.74054	9.75925e-09	5.3317e-08	5.28366e-05
SBP_adjregion	NMI	SBP_irnt	0.0685831	0.0119472	5.74052	9.76035e-09	5.3317e-08	5.28425e-05
SBP_adjregion	CLGN	SBP_irnt	0.0684064	0.0119167	5.74036	9.76921e-09	5.3317e-08	5.28905e-05
SBP_adjregion	SMOC1	SBP_irnt	0.0592969	0.0103335	5.73829	9.88901e-09	5.39165e-08	5.35391e-05
SBP_adjregion	PPL	SBP_irnt	0.0675511	0.0117874	5.73078	1.03353e-08	5.62929e-08	5.59552e-05
SBP_adjregion	LHPP	SBP_irnt	0.066649	0.0116412	5.72527	1.0675e-08	5.80849e-08	5.77945e-05
SBP_adjregion	STC2	SBP_irnt	0.0681558	0.0119067	5.72414	1.07463e-08	5.84144e-08	5.81807e-05
SBP_adjregion	CFAP45	SBP_irnt	0.0691105	0.012075	5.72342	1.07915e-08	5.86009e-08	5.84251e-05
SBP_adjregion	CD38	SBP_irnt	0.0576633	0.010091	5.71433	1.13823e-08	6.17471e-08	6.16236e-05
SBP_adjregion	GADD45GIP1	SBP_irnt	0.0681154	0.0119249	5.71202	1.15376e-08	6.25269e-08	6.24644e-05
SBP_adjregion	SAMD9L	SBP_irnt	0.0685204	0.0119995	5.71026	1.16568e-08	6.31099e-08	6.31099e-05
SBP_adjregion	MMRN2	SBP_irnt	0.063521	0.011128	5.70821	1.17972e-08	6.38063e-08	6.38701e-05
SBP_adjregion	CPN2	SBP_irnt	0.0683122	0.0119715	5.70623	1.19353e-08	6.44886e-08	6.46175e-05
SBP_adjregion	TYRO3	SBP_irnt	0.0677828	0.0118936	5.69909	1.24438e-08	6.71695e-08	6.7371e-05
SBP_adjregion	BIN2	SBP_irnt	0.0674487	0.0118405	5.69645	1.26371e-08	6.81444e-08	6.8417e-05
SBP_adjregion	NUDT16	SBP_irnt	0.0677938	0.0119045	5.69481	1.27586e-08	6.87316e-08	6.90752e-05
SBP_adjregion	RP2	SBP_irnt	0.0678301	0.0119149	5.69288	1.2903e-08	6.944e-08	6.98567e-05
SBP_adjregion	R3HCC1	SBP_irnt	0.0674323	0.0118454	5.6927	1.2917e-08	6.94463e-08	6.99324e-05
SBP_adjregion	BAG6	SBP_irnt	0.0680159	0.0119498	5.69178	1.29863e-08	6.97499e-08	7.03079e-05
SBP_adjregion	CRB2	SBP_irnt	-0.0667931	0.0117364	-5.69109	1.30385e-08	6.99606e-08	7.05903e-05
SBP_adjregion	RWDD1	SBP_irnt	0.0677058	0.0118994	5.68984	1.31341e-08	7.04039e-08	7.1108e-05
SBP_adjregion	LZTS1	SBP_irnt	0.0610708	0.0107351	5.68887	1.32088e-08	7.07346e-08	7.15127e-05
SBP_adjregion	PLXNB3	SBP_irnt	0.0681492	0.0119822	5.68751	1.33139e-08	7.12268e-08	7.20816e-05
SBP_adjregion	ACE	SBP_irnt	0.0676351	0.0118937	5.68663	1.33822e-08	7.15215e-08	7.24513e-05
SBP_adjregion	RAB44	SBP_irnt	0.0674034	0.0118623	5.68213	1.37378e-08	7.33496e-08	7.43765e-05
SBP_adjregion	CCL13	SBP_irnt	0.064786	0.0114042	5.68089	1.38377e-08	7.38102e-08	7.49174e-05
SBP_adjregion	WFDC12	SBP_irnt	0.0622313	0.0109596	5.67825	1.40519e-08	7.48788e-08	7.60768e-05
SBP_adjregion	LONP1	SBP_irnt	0.0674578	0.011887	5.67494	1.43259e-08	7.6264e-08	7.75605e-05
SBP_adjregion	BCL2	SBP_irnt	0.0669035	0.0117936	5.67285	1.45012e-08	7.71213e-08	7.85095e-05
SBP_adjregion	TSPYL1	SBP_irnt	0.0678275	0.0119692	5.66683	1.50174e-08	7.97885e-08	8.13044e-05
SBP_adjregion	THYN1	SBP_irnt	0.0682903	0.012052	5.6663	1.50634e-08	7.99541e-08	8.15532e-05
SBP_adjregion	GCHFR	SBP_irnt	0.0631555	0.0111479	5.66523	1.51576e-08	8.03755e-08	8.20634e-05
SBP_adjregion	GAS2L1	SBP_irnt	0.067562	0.0119352	5.66073	1.55589e-08	8.24181e-08	8.42357e-05
SBP_adjregion	ADA	SBP_irnt	0.0668795	0.011815	5.66057	1.55733e-08	8.24181e-08	8.43138e-05
SBP_adjregion	FGR	SBP_irnt	0.0675778	0.0119401	5.65971	1.56512e-08	8.27495e-08	8.47355e-05
SBP_adjregion	SLC38A10	SBP_irnt	-0.0656995	0.0116129	-5.65747	1.58559e-08	8.37502e-08	8.58439e-05
SBP_adjregion	SPART	SBP_irnt	0.0672464	0.0118905	5.65546	1.60427e-08	8.46544e-08	8.68554e-05
SBP_adjregion	RILP	SBP_irnt	0.0675218	0.0119536	5.64868	1.66856e-08	8.7961e-08	9.0336e-05
SBP_adjregion	GMPR2	SBP_irnt	0.0670988	0.011885	5.64568	1.6978e-08	8.94152e-08	9.19188e-05
SBP_adjregion	VMO1	SBP_irnt	0.0638126	0.0113081	5.6431	1.72331e-08	9.05849e-08	9.33001e-05
SBP_adjregion	RIPOR2	SBP_irnt	0.0680464	0.0120583	5.6431	1.72335e-08	9.05849e-08	9.33024e-05
SBP_adjregion	ABCF2	SBP_irnt	0.0673673	0.0119489	5.63794	1.77562e-08	9.32417e-08	9.61322e-05
SBP_adjregion	ESM1	SBP_irnt	-0.0655899	0.0116434	-5.6332	1.8249e-08	9.57366e-08	9.88002e-05
SBP_adjregion	GLYR1	SBP_irnt	0.067416	0.0119723	5.63101	1.8482e-08	9.68651e-08	0.000100062
SBP_adjregion	DAPK2	SBP_irnt	0.0663575	0.0117894	5.62855	1.87459e-08	9.81529e-08	0.00010149
SBP_adjregion	BPI	SBP_irnt	0.0671482	0.0119407	5.62349	1.93017e-08	1.00966e-07	0.0001045
SBP_adjregion	FCGR2B	SBP_irnt	0.0677409	0.0120571	5.61834	1.9884e-08	1.03911e-07	0.000107652
SBP_adjregion	CTRL	SBP_irnt	-0.0669511	0.0119188	-5.61725	2.00093e-08	1.04465e-07	0.00010833
SBP_adjregion	EIF2AK3	SBP_irnt	0.0663663	0.0118213	5.61415	2.03698e-08	1.06245e-07	0.000110282
SBP_adjregion	PAGR1	SBP_irnt	0.0670652	0.0119471	5.61349	2.04468e-08	1.06544e-07	0.000110699
SBP_adjregion	SRP14	SBP_irnt	0.0664285	0.0118501	5.60575	2.13795e-08	1.11297e-07	0.000115748
SBP_adjregion	KLF4	SBP_irnt	0.0662666	0.0118299	5.60164	2.18903e-08	1.13847e-07	0.000118514
SBP_adjregion	ICAM4	SBP_irnt	0.0657967	0.0117606	5.59466	2.27864e-08	1.18393e-07	0.000123366
SBP_adjregion	SPTLC1	SBP_irnt	0.0670059	0.011983	5.59173	2.3172e-08	1.20281e-07	0.000125453
SBP_adjregion	PLEKHO1	SBP_irnt	0.0670285	0.0119903	5.59024	2.3372e-08	1.21203e-07	0.000126536
SBP_adjregion	RRM2B	SBP_irnt	0.0667356	0.0119382	5.59007	2.33947e-08	1.21205e-07	0.000126659
SBP_adjregion	CDKN1A	SBP_irnt	0.0669746	0.0119814	5.58987	2.34209e-08	1.21224e-07	0.000126801
SBP_adjregion	FKBP1B	SBP_irnt	0.0671329	0.0120153	5.58728	2.37722e-08	1.22925e-07	0.000128703
SBP_adjregion	KLRD1	SBP_irnt	0.0650345	0.0116548	5.58005	2.47783e-08	1.28005e-07	0.00013415
SBP_adjregion	UBE2L6	SBP_irnt	0.0657132	0.0117821	5.57738	2.51595e-08	1.29851e-07	0.000136213
SBP_adjregion	BTN2A1	SBP_irnt	0.0623899	0.0111869	5.57703	2.52092e-08	1.29984e-07	0.000136483
SBP_adjregion	SMNDC1	SBP_irnt	0.0661018	0.0118551	5.5758	2.53883e-08	1.30782e-07	0.000137452
SBP_adjregion	FMNL1	SBP_irnt	0.0664331	0.0119173	5.57449	2.55796e-08	1.31642e-07	0.000138488
SBP_adjregion	CGREF1	SBP_irnt	0.0647884	0.0116315	5.57006	2.62358e-08	1.34891e-07	0.000142041
SBP_adjregion	PCOLCE	SBP_irnt	0.0566832	0.0101817	5.56714	2.66769e-08	1.37029e-07	0.000144429
SBP_adjregion	PTPN1	SBP_irnt	0.0661323	0.0118798	5.56677	2.67339e-08	1.37192e-07	0.000144738
SBP_adjregion	MTHFSD	SBP_irnt	0.0668991	0.0120251	5.56327	2.72742e-08	1.39832e-07	0.000147662
SBP_adjregion	TYW5	SBP_irnt	0.0667548	0.0120007	5.56259	2.73799e-08	1.40241e-07	0.000148235
SBP_adjregion	SRC	SBP_irnt	0.0653203	0.0117434	5.56229	2.74265e-08	1.40347e-07	0.000148487
SBP_adjregion	YWHAQ	SBP_irnt	0.0666249	0.0119791	5.56174	2.75125e-08	1.40654e-07	0.000148953
SBP_adjregion	ICAM2	SBP_irnt	0.0659036	0.0118595	5.55703	2.82632e-08	1.44356e-07	0.000153017
SBP_adjregion	MAP9	SBP_irnt	0.0664531	0.0119675	5.5528	2.89531e-08	1.4774e-07	0.000156752
SBP_adjregion	HPSE	SBP_irnt	0.0656881	0.0118312	5.5521	2.9069e-08	1.48179e-07	0.000157379
SBP_adjregion	CDH1	SBP_irnt	0.0615012	0.0110774	5.55195	2.9094e-08	1.48179e-07	0.000157515
SBP_adjregion	ADGRG2	SBP_irnt	-0.0633562	0.0114175	-5.54906	2.95768e-08	1.50497e-07	0.000160129
SBP_adjregion	TNNI3	SBP_irnt	0.0657723	0.0118545	5.54829	2.97073e-08	1.51019e-07	0.000160836
SBP_adjregion	EPHX2	SBP_irnt	0.0666634	0.0120223	5.54499	3.02712e-08	1.53742e-07	0.000163889
SBP_adjregion	CANT1	SBP_irnt	0.0655884	0.0118408	5.53918	3.12881e-08	1.58757e-07	0.000169394
SBP_adjregion	KLK12	SBP_irnt	0.0650981	0.0117542	5.53828	3.14486e-08	1.59422e-07	0.000170263
SBP_adjregion	HSD17B3	SBP_irnt	0.0664963	0.0120215	5.53144	3.26955e-08	1.65588e-07	0.000177014
SBP_adjregion	SAFB2	SBP_irnt	0.0657038	0.01188	5.53064	3.2845e-08	1.6619e-07	0.000177823
SBP_adjregion	OGFR	SBP_irnt	0.0645466	0.0116728	5.52968	3.30254e-08	1.66946e-07	0.000178799
SBP_adjregion	FAM83F	SBP_irnt	-0.0652623	0.0118088	-5.52661	3.36066e-08	1.69726e-07	0.000181946
SBP_adjregion	CLEC7A	SBP_irnt	0.0629297	0.0113936	5.52326	3.42498e-08	1.72813e-07	0.000185428
SBP_adjregion	HMBOX1	SBP_irnt	0.0658324	0.0119395	5.51382	3.61343e-08	1.82152e-07	0.000195631
SBP_adjregion	SLMAP	SBP_irnt	0.0655281	0.0119012	5.50599	3.77706e-08	1.90156e-07	0.00020449
SBP_adjregion	CLEC4D	SBP_irnt	0.0646868	0.0117487	5.50589	3.77923e-08	1.90156e-07	0.000204608
SBP_adjregion	FARSA	SBP_irnt	0.0659235	0.0119762	5.50454	3.80817e-08	1.91434e-07	0.000206174
SBP_adjregion	DPEP1	SBP_irnt	-0.0649924	0.0118084	-5.50389	3.82228e-08	1.91965e-07	0.000206938
SBP_adjregion	ING1	SBP_irnt	0.0657754	0.0119585	5.50029	3.90094e-08	1.95734e-07	0.000211197
SBP_adjregion	PPFIA4	SBP_irnt	0.066401	0.0120745	5.49926	3.92367e-08	1.96594e-07	0.000212427
SBP_adjregion	TNFAIP8L2	SBP_irnt	0.0649129	0.0118041	5.49918	3.92534e-08	1.96594e-07	0.000212518
SBP_adjregion	GOLGA2	SBP_irnt	0.0657855	0.0119642	5.49851	3.94037e-08	1.97164e-07	0.000213331
SBP_adjregion	ROBO1	SBP_irnt	0.0643633	0.0117092	5.49683	3.97775e-08	1.98851e-07	0.000215355
SBP_adjregion	RABEP1	SBP_irnt	0.0653343	0.0118896	5.49507	4.01759e-08	2.00657e-07	0.000217512
SBP_adjregion	VASN	SBP_irnt	0.0644444	0.011735	5.49166	4.09564e-08	2.04367e-07	0.000221738
SBP_adjregion	PSRC1	SBP_irnt	0.0657218	0.0119701	5.49049	4.12279e-08	2.05532e-07	0.000223208
SBP_adjregion	ABHD14B	SBP_irnt	0.0635578	0.011593	5.48244	4.31437e-08	2.14885e-07	0.00023358
SBP_adjregion	EEPD1	SBP_irnt	0.0653002	0.0119113	5.4822	4.32018e-08	2.14976e-07	0.000233894
SBP_adjregion	APPL2	SBP_irnt	0.0644124	0.011756	5.47911	4.39589e-08	2.18425e-07	0.000237994
SBP_adjregion	OGN	SBP_irnt	0.0568374	0.0103736	5.47905	4.39755e-08	2.18425e-07	0.000238083
SBP_adjregion	SIRPA	SBP_irnt	0.0632084	0.0115369	5.47881	4.40342e-08	2.18516e-07	0.000238401
SBP_adjregion	LUZP2	SBP_irnt	-0.0636562	0.0116212	-5.47759	4.43375e-08	2.1982e-07	0.000240043
SBP_adjregion	TRIM47	SBP_irnt	0.0649466	0.0118593	5.47642	4.46299e-08	2.21067e-07	0.000241626
SBP_adjregion	C8B	SBP_irnt	0.0652143	0.0119119	5.47472	4.50597e-08	2.22992e-07	0.000243953
SBP_adjregion	MAPK9	SBP_irnt	0.064694	0.0118308	5.46825	4.67286e-08	2.30762e-07	0.000252989
SBP_adjregion	VAV3	SBP_irnt	0.0645747	0.0118092	5.46818	4.67477e-08	2.30762e-07	0.000253092
SBP_adjregion	CCND2	SBP_irnt	0.0658006	0.0120334	5.46814	4.67576e-08	2.30762e-07	0.000253146
SBP_adjregion	AZI2	SBP_irnt	0.0651089	0.0119304	5.45739	4.96684e-08	2.44904e-07	0.000268905
SBP_adjregion	NACC1	SBP_irnt	0.0651589	0.0119466	5.45417	5.05723e-08	2.49134e-07	0.000273798
SBP_adjregion	CD80	SBP_irnt	0.0629125	0.0115372	5.45303	5.08957e-08	2.505e-07	0.00027555
SBP_adjregion	ERBB4	SBP_irnt	0.0620779	0.0113922	5.44916	5.20127e-08	2.55765e-07	0.000281597
SBP_adjregion	IL12RB1	SBP_irnt	0.0626271	0.0114984	5.44658	5.2771e-08	2.59172e-07	0.000285702
SBP_adjregion	HS6ST1	SBP_irnt	0.0641307	0.0117748	5.44645	5.28081e-08	2.59172e-07	0.000285903
SBP_adjregion	HARS1	SBP_irnt	0.0651246	0.0119576	5.44631	5.28493e-08	2.59172e-07	0.000286126
SBP_adjregion	DYNLT3	SBP_irnt	0.0653533	0.0120021	5.44515	5.31942e-08	2.60628e-07	0.000287993
SBP_adjregion	FKBP4	SBP_irnt	0.0650267	0.0119487	5.44217	5.40903e-08	2.64779e-07	0.000292845
SBP_adjregion	CTTNBP2NL	SBP_irnt	0.066246	0.0121763	5.44057	5.45765e-08	2.66917e-07	0.000295477
SBP_adjregion	CAPG	SBP_irnt	0.0628467	0.011567	5.43328	5.68451e-08	2.77761e-07	0.000307759
SBP_adjregion	CEBPA	SBP_irnt	0.0648785	0.0119468	5.43062	5.7696e-08	2.81665e-07	0.000312366
SBP_adjregion	MANF	SBP_irnt	0.0642359	0.0118521	5.41977	6.12965e-08	2.98972e-07	0.000331859
SBP_adjregion	FSD2	SBP_irnt	0.0657273	0.0121291	5.41898	6.15696e-08	3.00034e-07	0.000333338
SBP_adjregion	MAP2K6	SBP_irnt	0.0638063	0.0117798	5.41657	6.23988e-08	3.03801e-07	0.000337827
SBP_adjregion	CSF1R	SBP_irnt	0.0635109	0.0117311	5.41391	6.33327e-08	3.08071e-07	0.000342883
SBP_adjregion	SNAP29	SBP_irnt	0.0644517	0.0119091	5.41197	6.40198e-08	3.11134e-07	0.000346603
SBP_adjregion	GM2A	SBP_irnt	0.0585492	0.0108223	5.41006	6.47031e-08	3.14025e-07	0.000350303
SBP_adjregion	EPHA2	SBP_irnt	0.0580067	0.0107222	5.40999	6.47307e-08	3.14025e-07	0.000350452
SBP_adjregion	JCAD	SBP_irnt	0.0648981	0.0120125	5.40254	6.74662e-08	3.27002e-07	0.000365262
SBP_adjregion	GFAP	SBP_irnt	-0.0509537	0.00943217	-5.40212	6.76242e-08	3.27476e-07	0.000366118
SBP_adjregion	ESYT1	SBP_irnt	0.0641068	0.0118679	5.4017	6.7781e-08	3.27941e-07	0.000366967
SBP_adjregion	NFKBIE	SBP_irnt	0.0646362	0.011969	5.4003	6.83113e-08	3.29938e-07	0.000369837
SBP_adjregion	ENO1	SBP_irnt	0.0644316	0.0119311	5.40029	6.83157e-08	3.29938e-07	0.000369861
SBP_adjregion	SELENOP	SBP_irnt	0.0602359	0.0111554	5.3997	6.85416e-08	3.30735e-07	0.000371084
SBP_adjregion	STAM	SBP_irnt	0.0641636	0.0118863	5.3981	6.91516e-08	3.33123e-07	0.000374387
SBP_adjregion	HS1BP3	SBP_irnt	0.0644492	0.0119393	5.39808	6.91597e-08	3.33123e-07	0.000374431
SBP_adjregion	CXCL3	SBP_irnt	0.0636002	0.0117826	5.3978	6.92675e-08	3.33346e-07	0.000375014
SBP_adjregion	DIABLO	SBP_irnt	0.0639745	0.0118524	5.39759	6.93477e-08	3.33435e-07	0.000375448
SBP_adjregion	OXCT1	SBP_irnt	0.0645043	0.0119527	5.39662	6.97221e-08	3.34938e-07	0.000377476
SBP_adjregion	LAT2	SBP_irnt	0.064535	0.0119609	5.39547	7.01678e-08	3.36781e-07	0.000379889
SBP_adjregion	PVR	SBP_irnt	0.0641132	0.0118908	5.39184	7.15968e-08	3.43335e-07	0.000387625
SBP_adjregion	RABEP2	SBP_irnt	0.0641719	0.0119135	5.38648	7.37587e-08	3.53389e-07	0.00039933
SBP_adjregion	TPR	SBP_irnt	0.0639175	0.0118796	5.38045	7.62619e-08	3.65059e-07	0.000412882
SBP_adjregion	HBG2	SBP_irnt	-0.0651664	0.0121141	-5.3794	7.67073e-08	3.66867e-07	0.000415294
SBP_adjregion	LPO	SBP_irnt	0.0628156	0.0116851	5.3757	7.82956e-08	3.74133e-07	0.000423892
SBP_adjregion	DDC	SBP_irnt	-0.0626289	0.0116622	-5.37026	8.06843e-08	3.85207e-07	0.000436825
SBP_adjregion	VWF	SBP_irnt	0.0631373	0.011759	5.36929	8.1118e-08	3.86937e-07	0.000439173
SBP_adjregion	CMC1	SBP_irnt	0.0641003	0.0119503	5.36391	8.35638e-08	3.97984e-07	0.000452414
SBP_adjregion	GIMAP8	SBP_irnt	0.0641712	0.0119636	5.36387	8.3581e-08	3.97984e-07	0.000452508
SBP_adjregion	GBA1	SBP_irnt	0.0636891	0.0118787	5.36161	8.4634e-08	4.02644e-07	0.000458209
SBP_adjregion	ST13	SBP_irnt	0.0635675	0.0118588	5.36039	8.52045e-08	4.05002e-07	0.000461297
SBP_adjregion	IRAK1	SBP_irnt	0.0642979	0.0119972	5.35941	8.56665e-08	4.06841e-07	0.000463798
SBP_adjregion	NMNAT1	SBP_irnt	0.0635835	0.0118691	5.35709	8.67701e-08	4.11721e-07	0.000469773
SBP_adjregion	ART4	SBP_irnt	0.0641237	0.0119769	5.35393	8.82952e-08	4.1859e-07	0.00047803
SBP_adjregion	ANP32E	SBP_irnt	0.0625326	0.0116885	5.34993	9.0261e-08	4.27535e-07	0.000488673
SBP_adjregion	CD101	SBP_irnt	0.0636657	0.0119046	5.34799	9.12303e-08	4.31749e-07	0.000493921
SBP_adjregion	PPIB	SBP_irnt	0.0640256	0.0119723	5.34781	9.13189e-08	4.31791e-07	0.0004944
SBP_adjregion	IL17RE	SBP_irnt	0.0633162	0.0118448	5.3455	9.24893e-08	4.36943e-07	0.000500737
SBP_adjregion	SHMT2	SBP_irnt	0.0638532	0.0119474	5.34455	9.29744e-08	4.38852e-07	0.000503363
SBP_adjregion	LIG3	SBP_irnt	0.064075	0.0119901	5.34399	9.32585e-08	4.3981e-07	0.000504901
SBP_adjregion	PPP1R2B	SBP_irnt	0.0641256	0.0120036	5.34221	9.41779e-08	4.43759e-07	0.000509879
SBP_adjregion	FAM3C	SBP_irnt	0.0557744	0.0104504	5.33709	9.68693e-08	4.56044e-07	0.000524451
SBP_adjregion	IFNGR1	SBP_irnt	0.0606094	0.0113629	5.33397	9.85403e-08	4.63508e-07	0.000533497
SBP_adjregion	H1-1	SBP_irnt	0.0638899	0.0119799	5.33309	9.90213e-08	4.65366e-07	0.000536101
SBP_adjregion	BAX	SBP_irnt	0.0636116	0.0119429	5.32632	1.02766e-07	4.82547e-07	0.000556377
SBP_adjregion	IL1B	SBP_irnt	0.0620058	0.0116429	5.32564	1.03148e-07	4.8392e-07	0.000558443
SBP_adjregion	CDC26	SBP_irnt	0.0637784	0.0119787	5.3243	1.03911e-07	4.87077e-07	0.000562574
SBP_adjregion	CPE	SBP_irnt	-0.0623404	0.0117101	-5.32362	1.04299e-07	4.88473e-07	0.000564675
SBP_adjregion	MTMR6	SBP_irnt	0.064885	0.0121929	5.32153	1.05501e-07	4.93677e-07	0.000571184
SBP_adjregion	DXO	SBP_irnt	0.0635144	0.0119393	5.31976	1.06528e-07	4.98049e-07	0.000576741
SBP_adjregion	TOM1L1	SBP_irnt	0.0632349	0.0118987	5.31443	1.09684e-07	5.12364e-07	0.000593829
SBP_adjregion	CCN1	SBP_irnt	0.0603278	0.0113539	5.3134	1.10306e-07	5.14824e-07	0.000597196
SBP_adjregion	LAMP1	SBP_irnt	0.0635021	0.0119621	5.30861	1.1323e-07	5.2774e-07	0.000613027
SBP_adjregion	SLC27A4	SBP_irnt	0.0633939	0.0119418	5.30855	1.13268e-07	5.2774e-07	0.000613234
SBP_adjregion	GORASP2	SBP_irnt	0.0638562	0.0120353	5.30573	1.1503e-07	5.35404e-07	0.00062277
SBP_adjregion	TNFSF13B	SBP_irnt	0.061729	0.0116347	5.3056	1.15111e-07	5.35404e-07	0.000623211
SBP_adjregion	PYM1	SBP_irnt	0.0634457	0.0119642	5.30297	1.16774e-07	5.42673e-07	0.000632214
SBP_adjregion	PTRHD1	SBP_irnt	0.0628909	0.0118649	5.3006	1.18298e-07	5.49284e-07	0.000640465
SBP_adjregion	OBP2B	SBP_irnt	-0.0586714	0.01107	-5.30004	1.18657e-07	5.50478e-07	0.000642408
SBP_adjregion	IRF3	SBP_irnt	0.063066	0.0119019	5.29883	1.19448e-07	5.53674e-07	0.000646692
SBP_adjregion	CEACAM8	SBP_irnt	0.0618634	0.0116808	5.29617	1.21191e-07	5.61271e-07	0.000656126
SBP_adjregion	BOLA2	SBP_irnt	0.0627012	0.0118462	5.29292	1.2336e-07	5.70828e-07	0.000667869
SBP_adjregion	ECSIT	SBP_irnt	0.0638008	0.0120582	5.29107	1.24613e-07	5.76134e-07	0.000674652
SBP_adjregion	MORC3	SBP_irnt	0.0631431	0.011937	5.28969	1.25551e-07	5.79976e-07	0.000679732
SBP_adjregion	SNAPIN	SBP_irnt	0.0626296	0.0118429	5.28835	1.2647e-07	5.83558e-07	0.00068471
SBP_adjregion	IPCEF1	SBP_irnt	0.0632272	0.0119562	5.28825	1.26542e-07	5.83558e-07	0.000685097
SBP_adjregion	FUS	SBP_irnt	0.0628867	0.0118996	5.28477	1.28965e-07	5.94225e-07	0.000698215
SBP_adjregion	IL18BP	SBP_irnt	0.0576632	0.010916	5.28246	1.3059e-07	6.01201e-07	0.000707013
SBP_adjregion	CLEC1B	SBP_irnt	0.0629963	0.011927	5.2818	1.31062e-07	6.02862e-07	0.000709568
SBP_adjregion	FAF2	SBP_irnt	0.0625367	0.0118426	5.28064	1.31895e-07	6.06181e-07	0.000714082
SBP_adjregion	HSPB1	SBP_irnt	0.063008	0.0119347	5.27942	1.32773e-07	6.09698e-07	0.000718834
SBP_adjregion	METAP1D	SBP_irnt	0.0626676	0.0118928	5.26936	1.40231e-07	6.43399e-07	0.000759211
SBP_adjregion	CEP20	SBP_irnt	0.0633246	0.0120198	5.26837	1.4099e-07	6.46331e-07	0.000763317
SBP_adjregion	CRYBB2	SBP_irnt	-0.0582635	0.0110655	-5.26532	1.43338e-07	6.56543e-07	0.000776034
SBP_adjregion	DOK2	SBP_irnt	0.0630653	0.0119897	5.25993	1.47591e-07	6.75452e-07	0.000799059
SBP_adjregion	OPTC	SBP_irnt	-0.0609815	0.0116042	-5.25512	1.51491e-07	6.92714e-07	0.000820173
SBP_adjregion	CTH	SBP_irnt	0.0624948	0.0118994	5.25193	1.5413e-07	7.04186e-07	0.00083446
SBP_adjregion	APLF	SBP_irnt	0.0628744	0.0119766	5.24978	1.55935e-07	7.1183e-07	0.00084423
SBP_adjregion	HCLS1	SBP_irnt	0.0619583	0.0118035	5.24916	1.56455e-07	7.13605e-07	0.000847049
SBP_adjregion	NECTIN2	SBP_irnt	0.060453	0.0115239	5.24587	1.59263e-07	7.25801e-07	0.000862251
SBP_adjregion	LYPD8	SBP_irnt	0.0620885	0.0118368	5.2454	1.59673e-07	7.27056e-07	0.00086447
SBP_adjregion	NCF1C_NCF1	SBP_irnt	0.0621894	0.011857	5.24497	1.60048e-07	7.2815e-07	0.000866499
SBP_adjregion	IL1R2	SBP_irnt	0.0619883	0.0118199	5.24438	1.60552e-07	7.29832e-07	0.00086923
SBP_adjregion	CIT	SBP_irnt	0.0626112	0.0119515	5.23876	1.65506e-07	7.5172e-07	0.00089605
SBP_adjregion	NDUFAF2	SBP_irnt	0.0624297	0.0119173	5.23857	1.65678e-07	7.5187e-07	0.000896981
SBP_adjregion	TGFB2	SBP_irnt	0.0631531	0.0120566	5.23805	1.66137e-07	7.53322e-07	0.000899466
SBP_adjregion	ATOX1	SBP_irnt	0.0623599	0.0119161	5.23327	1.70483e-07	7.72379e-07	0.000922992
SBP_adjregion	KLK13	SBP_irnt	0.0612591	0.0117072	5.2326	1.71101e-07	7.74533e-07	0.000926342
SBP_adjregion	TAFA1	SBP_irnt	-0.061102	0.0116793	-5.23166	1.71971e-07	7.77819e-07	0.000931049
SBP_adjregion	AP1G2	SBP_irnt	0.0619371	0.0118438	5.22951	1.73975e-07	7.86227e-07	0.000941899
SBP_adjregion	GRHPR	SBP_irnt	0.0615033	0.0117645	5.22789	1.75498e-07	7.92449e-07	0.000950147
SBP_adjregion	SH2D3C	SBP_irnt	0.0628895	0.0120327	5.22653	1.76796e-07	7.97644e-07	0.000957173
SBP_adjregion	GZMA	SBP_irnt	0.0619589	0.0118579	5.22514	1.78126e-07	8.02977e-07	0.000964376
SBP_adjregion	MPG	SBP_irnt	0.0626761	0.0119965	5.22454	1.787e-07	8.04697e-07	0.000967484
SBP_adjregion	UBL4A	SBP_irnt	0.0623313	0.0119307	5.22443	1.78805e-07	8.04697e-07	0.000968051
SBP_adjregion	APOH	SBP_irnt	0.0613836	0.0117582	5.22047	1.82654e-07	8.21337e-07	0.000988889
SBP_adjregion	PHACTR2	SBP_irnt	0.0625928	0.011991	5.21999	1.83131e-07	8.22797e-07	0.000991471
SBP_adjregion	BOLA1	SBP_irnt	0.0619521	0.0118691	5.21959	1.83523e-07	8.23877e-07	0.000993595
SBP_adjregion	SEMA4D	SBP_irnt	0.061315	0.0117532	5.21686	1.86236e-07	8.35364e-07	0.00100828
SBP_adjregion	ACTG2	SBP_irnt	0.0631624	0.0121099	5.21576	1.87346e-07	8.3964e-07	0.00101429
SBP_adjregion	WASHC3	SBP_irnt	0.0622007	0.0119259	5.21561	1.875e-07	8.3964e-07	0.00101512
SBP_adjregion	PDGFC	SBP_irnt	0.0628486	0.012051	5.21522	1.87895e-07	8.40712e-07	0.00101726
SBP_adjregion	SPINK6	SBP_irnt	0.0591607	0.0113502	5.2123	1.90864e-07	8.53178e-07	0.00103334
SBP_adjregion	NINJ1	SBP_irnt	0.0605631	0.0116196	5.21217	1.90996e-07	8.53178e-07	0.00103405
SBP_adjregion	FKBP10	SBP_irnt	0.0609214	0.0116979	5.20788	1.95451e-07	8.72357e-07	0.00105817
SBP_adjregion	CLEC14A	SBP_irnt	0.0565402	0.010859	5.20678	1.9661e-07	8.76809e-07	0.00106445
SBP_adjregion	C2orf68	SBP_irnt	0.0620956	0.0119366	5.20214	2.01572e-07	8.98198e-07	0.00109131
SBP_adjregion	PRRT2	SBP_irnt	-0.0619829	0.0119193	-5.20021	2.03667e-07	9.06788e-07	0.00110265
SBP_adjregion	HYAL1	SBP_irnt	0.060727	0.011683	5.1979	2.06198e-07	9.16789e-07	0.00111635
SBP_adjregion	IDO1	SBP_irnt	0.0601798	0.0115778	5.19786	2.06252e-07	9.16789e-07	0.00111665
SBP_adjregion	CETN2	SBP_irnt	0.0624524	0.0120178	5.19665	2.07592e-07	9.21986e-07	0.0011239
SBP_adjregion	PTPN11	SBP_irnt	0.0623653	0.0120015	5.19647	2.07789e-07	9.22107e-07	0.00112497
SBP_adjregion	AP3B1	SBP_irnt	0.0625956	0.0120618	5.18958	2.15607e-07	9.56016e-07	0.0011673
SBP_adjregion	CTSL	SBP_irnt	0.0550786	0.010616	5.18826	2.17136e-07	9.62009e-07	0.00117558
SBP_adjregion	TNFSF15	SBP_irnt	0.0567413	0.0109392	5.18698	2.18625e-07	9.67812e-07	0.00118363
SBP_adjregion	CASP10	SBP_irnt	0.0625583	0.0120623	5.18628	2.19446e-07	9.70656e-07	0.00118808
SBP_adjregion	DCP1A	SBP_irnt	0.062578	0.0120679	5.18549	2.20377e-07	9.73975e-07	0.00119312
SBP_adjregion	FUCA1	SBP_irnt	0.0615662	0.0118744	5.18476	2.2123e-07	9.76947e-07	0.00119774
SBP_adjregion	MATN3	SBP_irnt	-0.0615302	0.0118812	-5.17877	2.28428e-07	1.00791e-06	0.00123671
SBP_adjregion	MDH1	SBP_irnt	0.0618288	0.0119474	5.1751	2.32959e-07	1.02707e-06	0.00126124
SBP_adjregion	BRK1	SBP_irnt	0.0602778	0.0116555	5.17163	2.3731e-07	1.0454e-06	0.0012848
SBP_adjregion	RELCH	SBP_irnt	0.0617272	0.0119375	5.17087	2.38278e-07	1.04881e-06	0.00129003
SBP_adjregion	CRYBG3	SBP_irnt	0.0621505	0.0120263	5.16788	2.42103e-07	1.06467e-06	0.00131074
SBP_adjregion	RAB10	SBP_irnt	0.0618654	0.0119714	5.16775	2.42273e-07	1.06467e-06	0.00131167
SBP_adjregion	MECR	SBP_irnt	0.0611069	0.011832	5.16456	2.46432e-07	1.08206e-06	0.00133418
SBP_adjregion	COX6B1	SBP_irnt	0.061744	0.0119613	5.16198	2.49837e-07	1.09612e-06	0.00135262
SBP_adjregion	PLCB2	SBP_irnt	0.0616708	0.0119506	5.16047	2.51858e-07	1.10409e-06	0.00136356
SBP_adjregion	LECT2	SBP_irnt	0.054379	0.0105464	5.15615	2.57715e-07	1.12886e-06	0.00139527
SBP_adjregion	CEBPB	SBP_irnt	0.0619396	0.0120194	5.1533	2.61657e-07	1.1452e-06	0.00141661
SBP_adjregion	LPXN	SBP_irnt	0.0605232	0.0117515	5.15025	2.65929e-07	1.16296e-06	0.00143974
SBP_adjregion	TCERG1	SBP_irnt	0.0607561	0.0117989	5.1493	2.6728e-07	1.16792e-06	0.00144705
SBP_adjregion	CD70	SBP_irnt	0.0568403	0.0110445	5.14649	2.71299e-07	1.18453e-06	0.00146881
SBP_adjregion	HEXIM1	SBP_irnt	0.0616404	0.0119794	5.14551	2.72711e-07	1.18973e-06	0.00147645
SBP_adjregion	ADA2	SBP_irnt	0.0597143	0.0116126	5.14219	2.77568e-07	1.20994e-06	0.00150275
SBP_adjregion	CD55	SBP_irnt	0.0573925	0.0111623	5.14164	2.78376e-07	1.21249e-06	0.00150713
SBP_adjregion	TRIM31	SBP_irnt	0.0621983	0.0121008	5.14003	2.80762e-07	1.2219e-06	0.00152005
SBP_adjregion	CD2AP	SBP_irnt	0.0612621	0.011921	5.13903	2.82263e-07	1.22745e-06	0.00152817
SBP_adjregion	HYLS1	SBP_irnt	0.061807	0.0120289	5.13822	2.83465e-07	1.23168e-06	0.00153468
SBP_adjregion	ARHGAP25	SBP_irnt	0.06137	0.011946	5.1373	2.84857e-07	1.23674e-06	0.00154221
SBP_adjregion	THY1	SBP_irnt	0.0578034	0.0112614	5.1329	2.91583e-07	1.26493e-06	0.00157863
SBP_adjregion	ALDH9A1	SBP_irnt	0.0607284	0.0118316	5.13274	2.91824e-07	1.26496e-06	0.00157993
SBP_adjregion	CA3	SBP_irnt	0.056655	0.0110615	5.12182	3.09191e-07	1.33917e-06	0.00167396
SBP_adjregion	BCL2L15	SBP_irnt	0.0606908	0.0118645	5.11532	3.19997e-07	1.38486e-06	0.00173246
SBP_adjregion	CD109	SBP_irnt	0.0602389	0.011786	5.11106	3.27275e-07	1.41523e-06	0.00177187
SBP_adjregion	ENPP1	SBP_irnt	-0.0591988	0.0115845	-5.11019	3.28787e-07	1.42063e-06	0.00178005
SBP_adjregion	CHMP6	SBP_irnt	0.0609156	0.01193	5.10607	3.36005e-07	1.45066e-06	0.00181913
SBP_adjregion	STARD10	SBP_irnt	0.0613097	0.0120108	5.10456	3.3869e-07	1.46004e-06	0.00183367
SBP_adjregion	FST	SBP_irnt	0.0596859	0.0116927	5.10455	3.38716e-07	1.46004e-06	0.00183381
SBP_adjregion	LILRA2	SBP_irnt	0.0598802	0.0117533	5.09476	3.56641e-07	1.53489e-06	0.00193086
SBP_adjregion	NTPCR	SBP_irnt	0.0612899	0.01203	5.09475	3.56647e-07	1.53489e-06	0.00193089
SBP_adjregion	AMFR	SBP_irnt	0.0606999	0.0119227	5.09111	3.63549e-07	1.56335e-06	0.00196826
SBP_adjregion	SERPINA4	SBP_irnt	0.0601471	0.0118179	5.08951	3.66613e-07	1.57527e-06	0.00198485
SBP_adjregion	CLYBL	SBP_irnt	0.0605467	0.0118977	5.08896	3.67674e-07	1.57858e-06	0.00199059
SBP_adjregion	FAM221A	SBP_irnt	0.0605218	0.0119131	5.08025	3.84889e-07	1.65118e-06	0.00208379
SBP_adjregion	DNAJC21	SBP_irnt	0.0608617	0.0119805	5.08007	3.85258e-07	1.65145e-06	0.00208579
SBP_adjregion	NBEA	SBP_irnt	0.0616229	0.012138	5.07685	3.91821e-07	1.67826e-06	0.00212132
SBP_adjregion	GLO1	SBP_irnt	0.0596781	0.011758	5.07553	3.94547e-07	1.6886e-06	0.00213608
SBP_adjregion	SPAG9	SBP_irnt	0.0607932	0.0119789	5.07502	3.95592e-07	1.69173e-06	0.00214174
SBP_adjregion	RAB27B	SBP_irnt	0.0599765	0.0118191	5.07456	3.96562e-07	1.69455e-06	0.00214699
SBP_adjregion	BRD2	SBP_irnt	0.060841	0.0119919	5.07351	3.98739e-07	1.7025e-06	0.00215877
SBP_adjregion	NPM1	SBP_irnt	0.0597597	0.0117856	5.07056	4.04959e-07	1.7277e-06	0.00219245
SBP_adjregion	IMPA1	SBP_irnt	0.0608841	0.0120135	5.06798	4.10459e-07	1.74978e-06	0.00222223
SBP_adjregion	EXOC7	SBP_irnt	0.0607356	0.0119851	5.06758	4.11327e-07	1.75211e-06	0.00222693
SBP_adjregion	FKBP7	SBP_irnt	0.061423	0.0121346	5.0618	4.23956e-07	1.80448e-06	0.0022953
SBP_adjregion	DNAAF11	SBP_irnt	0.0612167	0.0120961	5.06084	4.26085e-07	1.81212e-06	0.00230682
SBP_adjregion	TOMM34	SBP_irnt	0.0608178	0.0120397	5.05145	4.47527e-07	1.90182e-06	0.00242291
SBP_adjregion	YARS1	SBP_irnt	0.0606076	0.0119987	5.05118	4.48139e-07	1.90292e-06	0.00242622
SBP_adjregion	PYHIN1	SBP_irnt	0.0600301	0.0118903	5.04866	4.5409e-07	1.92668e-06	0.00245844
SBP_adjregion	M6PR	SBP_irnt	0.0606849	0.0120241	5.04694	4.58182e-07	1.94252e-06	0.0024806
SBP_adjregion	RBPMS	SBP_irnt	0.0611205	0.0121172	5.04413	4.64941e-07	1.96963e-06	0.00251719
SBP_adjregion	OPLAH	SBP_irnt	0.0602585	0.0119524	5.04156	4.71219e-07	1.99467e-06	0.00255118
SBP_adjregion	DMP1	SBP_irnt	-0.0574157	0.0113891	-5.04128	4.71888e-07	1.99594e-06	0.0025548
SBP_adjregion	GMNN	SBP_irnt	0.0600214	0.0119182	5.03611	4.84786e-07	2.04889e-06	0.00262463
SBP_adjregion	TP53	SBP_irnt	0.0607158	0.0120611	5.03402	4.90078e-07	2.06964e-06	0.00265328
SBP_adjregion	PCSK7	SBP_irnt	0.0604916	0.0120171	5.03379	4.90669e-07	2.07052e-06	0.00265648
SBP_adjregion	PRKAR1A	SBP_irnt	0.0598116	0.0118913	5.02986	5.00806e-07	2.11165e-06	0.00271136
SBP_adjregion	ITGB7	SBP_irnt	0.0595289	0.0118368	5.02913	5.02718e-07	2.11807e-06	0.00272172
SBP_adjregion	VAMP8	SBP_irnt	0.0595886	0.0118533	5.02715	5.07904e-07	2.13825e-06	0.00274979
SBP_adjregion	CDR2L	SBP_irnt	0.0598979	0.0119185	5.02561	5.11983e-07	2.15375e-06	0.00277187
SBP_adjregion	ALPG	SBP_irnt	0.0596585	0.0118741	5.02428	5.15551e-07	2.16708e-06	0.00279119
SBP_adjregion	C1QTNF5	SBP_irnt	0.0599734	0.0119382	5.02367	5.17179e-07	2.17223e-06	0.00280001
SBP_adjregion	TBC1D23	SBP_irnt	0.059386	0.0118226	5.02309	5.18745e-07	2.17712e-06	0.00280848
SBP_adjregion	S100A12	SBP_irnt	0.0589308	0.0117355	5.02159	5.22786e-07	2.19238e-06	0.00283037
SBP_adjregion	FHIT	SBP_irnt	0.0597167	0.011893	5.02117	5.23931e-07	2.19548e-06	0.00283656
SBP_adjregion	TFF1	SBP_irnt	0.0522721	0.0104404	5.00671	5.64718e-07	2.36457e-06	0.00305738
SBP_adjregion	TTN	SBP_irnt	0.0584536	0.0117045	4.99409	6.02799e-07	2.52206e-06	0.00326355
SBP_adjregion	DCP1B	SBP_irnt	0.0598376	0.0119858	4.99238	6.08169e-07	2.54257e-06	0.00329263
SBP_adjregion	UBE2B	SBP_irnt	0.0592334	0.0118669	4.9915	6.1094e-07	2.55218e-06	0.00330763
SBP_adjregion	TWF2	SBP_irnt	0.0598911	0.0120003	4.9908	6.1313e-07	2.55878e-06	0.00331949
SBP_adjregion	GP1BB	SBP_irnt	0.0595655	0.0119353	4.9907	6.13465e-07	2.55878e-06	0.0033213
SBP_adjregion	SNU13	SBP_irnt	0.0591579	0.0118617	4.98729	6.24354e-07	2.60219e-06	0.00338025
SBP_adjregion	NPY	SBP_irnt	0.0584127	0.0117219	4.98322	6.37593e-07	2.65533e-06	0.00345193
SBP_adjregion	GLIPR1	SBP_irnt	0.0553725	0.0111142	4.98214	6.41146e-07	2.66808e-06	0.00347117
SBP_adjregion	CASC3	SBP_irnt	0.059379	0.0119245	4.97958	6.49649e-07	2.70138e-06	0.0035172
SBP_adjregion	NGRN	SBP_irnt	0.0598289	0.012026	4.97498	6.65237e-07	2.76408e-06	0.00360159
SBP_adjregion	TMF1	SBP_irnt	0.0593163	0.011925	4.97413	6.68137e-07	2.774e-06	0.00361729
SBP_adjregion	EPDR1	SBP_irnt	0.0592891	0.0119204	4.97375	6.69458e-07	2.77735e-06	0.00362445
SBP_adjregion	CLASP1	SBP_irnt	0.0596931	0.0120077	4.97123	6.78205e-07	2.81149e-06	0.0036718
SBP_adjregion	CA13	SBP_irnt	0.0592849	0.0119282	4.97013	6.82061e-07	2.82531e-06	0.00369268
SBP_adjregion	ART3	SBP_irnt	-0.0551294	0.0110932	-4.96965	6.83726e-07	2.83004e-06	0.00370169
SBP_adjregion	IL32	SBP_irnt	0.0577681	0.0116249	4.96932	6.84886e-07	2.83268e-06	0.00370797
SBP_adjregion	EPO	SBP_irnt	0.0584112	0.0117565	4.9684	6.88143e-07	2.84398e-06	0.00372561
SBP_adjregion	PSMD1	SBP_irnt	0.0566197	0.0114069	4.96366	7.05125e-07	2.91193e-06	0.00381755
SBP_adjregion	IL10	SBP_irnt	0.0590765	0.0119026	4.9633	7.06397e-07	2.91496e-06	0.00382443
SBP_adjregion	PPP1R12B	SBP_irnt	0.0591999	0.0119305	4.96207	7.10892e-07	2.93128e-06	0.00384877
SBP_adjregion	ITPR1	SBP_irnt	0.0593435	0.0119606	4.96157	7.12733e-07	2.93663e-06	0.00385874
SBP_adjregion	ECE1	SBP_irnt	0.0590628	0.0119091	4.95948	7.20392e-07	2.96593e-06	0.0039002
SBP_adjregion	POSTN	SBP_irnt	-0.0590338	0.0119113	-4.9561	7.3299e-07	3.01551e-06	0.00396841
SBP_adjregion	B4GALT1	SBP_irnt	0.0579979	0.0117086	4.95343	7.43107e-07	3.05481e-06	0.00402318
SBP_adjregion	NAA10	SBP_irnt	0.0594593	0.0120062	4.95237	7.47144e-07	3.06907e-06	0.00404504
SBP_adjregion	TNIP1	SBP_irnt	0.0591431	0.0119434	4.95193	7.48842e-07	3.07371e-06	0.00405423
SBP_adjregion	EDA2R	SBP_irnt	0.0405897	0.00819764	4.95139	7.50937e-07	3.07998e-06	0.00406558
SBP_adjregion	CNDP1	SBP_irnt	0.0580612	0.0117437	4.94402	7.7979e-07	3.1959e-06	0.00422178
SBP_adjregion	CCER2	SBP_irnt	-0.0583802	0.0118122	-4.94236	7.86463e-07	3.22081e-06	0.00425791
SBP_adjregion	ADGRE1	SBP_irnt	0.0584706	0.0118426	4.9373	8.0709e-07	3.30278e-06	0.00436958
SBP_adjregion	DLG4	SBP_irnt	0.0587476	0.0119045	4.93491	8.17004e-07	3.34083e-06	0.00442326
SBP_adjregion	RAB11FIP3	SBP_irnt	0.0590862	0.0119769	4.93333	8.23604e-07	3.36528e-06	0.00445899
SBP_adjregion	CXCL8	SBP_irnt	0.0548785	0.011126	4.93244	8.27372e-07	3.37812e-06	0.00447939
SBP_adjregion	MYBPH	SBP_irnt	0.0562607	0.0114185	4.92713	8.50104e-07	3.46832e-06	0.00460247
SBP_adjregion	USO1	SBP_irnt	0.0591309	0.0120032	4.92626	8.5386e-07	3.48102e-06	0.0046228
SBP_adjregion	CD28	SBP_irnt	0.0583803	0.0118516	4.92592	8.55341e-07	3.48444e-06	0.00463082
SBP_adjregion	THPO	SBP_irnt	0.0583801	0.0118624	4.92145	8.75059e-07	3.56208e-06	0.00473757
SBP_adjregion	LETM1	SBP_irnt	0.0587735	0.0119472	4.91944	8.84069e-07	3.59606e-06	0.00478635
SBP_adjregion	EGF	SBP_irnt	0.0585001	0.0118932	4.91878	8.87052e-07	3.60492e-06	0.0048025
SBP_adjregion	NDOR1	SBP_irnt	0.059482	0.0120931	4.91867	8.87579e-07	3.60492e-06	0.00480535
SBP_adjregion	KLRK1	SBP_irnt	0.0589613	0.01199	4.91754	8.92665e-07	3.62286e-06	0.00483289
SBP_adjregion	TXLNA	SBP_irnt	0.0587191	0.0119413	4.91732	8.93696e-07	3.62432e-06	0.00483847
SBP_adjregion	KIFC3	SBP_irnt	0.0584539	0.0118899	4.91626	8.98515e-07	3.64114e-06	0.00486456
SBP_adjregion	IFT20	SBP_irnt	0.0589822	0.0119993	4.91547	9.0216e-07	3.65317e-06	0.00488429
SBP_adjregion	TXNDC15	SBP_irnt	0.0583631	0.0118809	4.91233	9.1667e-07	3.70916e-06	0.00496285
SBP_adjregion	PDLIM7	SBP_irnt	0.0579349	0.0117975	4.91079	9.23863e-07	3.73547e-06	0.00500179
SBP_adjregion	PRKAR2A	SBP_irnt	0.0590658	0.0120332	4.90855	9.34458e-07	3.77549e-06	0.00505915
SBP_adjregion	ANXA3	SBP_irnt	0.0578199	0.0117927	4.90303	9.6103e-07	3.87995e-06	0.00520302
SBP_adjregion	RNASET2	SBP_irnt	0.0563266	0.0115001	4.89792	9.86285e-07	3.97895e-06	0.00533975
SBP_adjregion	COL23A1	SBP_irnt	0.0592948	0.0121096	4.89652	9.93303e-07	4.00427e-06	0.00537774
SBP_adjregion	EPB41L2	SBP_irnt	0.0569713	0.011641	4.89404	1.00592e-06	4.05213e-06	0.00544606
SBP_adjregion	COX5B	SBP_irnt	0.058247	0.0119409	4.87793	1.09136e-06	4.39304e-06	0.00590864
SBP_adjregion	LCN2	SBP_irnt	0.0560383	0.0114989	4.87335	1.11694e-06	4.49266e-06	0.00604712
SBP_adjregion	TNFRSF19	SBP_irnt	0.0514012	0.0105512	4.87158	1.12694e-06	4.52628e-06	0.00610124
SBP_adjregion	SPA17	SBP_irnt	0.0571617	0.0117337	4.87157	1.12697e-06	4.52628e-06	0.00610142
SBP_adjregion	SPN	SBP_irnt	0.0583294	0.0119906	4.86459	1.16739e-06	4.68512e-06	0.00632022
SBP_adjregion	EGFR	SBP_irnt	0.0561532	0.0115438	4.86436	1.16876e-06	4.68717e-06	0.00632768
SBP_adjregion	WWP2	SBP_irnt	0.0576086	0.0118452	4.86344	1.17419e-06	4.70547e-06	0.00635709
SBP_adjregion	ACADSB	SBP_irnt	0.0578688	0.0119286	4.85128	1.24833e-06	4.99888e-06	0.00675848
SBP_adjregion	VAMP5	SBP_irnt	0.0578588	0.0119334	4.84849	1.26597e-06	5.06577e-06	0.00685399
SBP_adjregion	ANKRD2	SBP_irnt	0.0560759	0.011573	4.8454	1.28572e-06	5.14099e-06	0.0069609
SBP_adjregion	CFAP36	SBP_irnt	0.0581219	0.0119981	4.84425	1.29317e-06	5.16696e-06	0.00700123
SBP_adjregion	USP8	SBP_irnt	0.0576013	0.0118962	4.84198	1.30805e-06	5.22257e-06	0.0070818
SBP_adjregion	CD69	SBP_irnt	0.0576085	0.0119085	4.83759	1.33717e-06	5.33489e-06	0.00723944
SBP_adjregion	OLR1	SBP_irnt	0.0561321	0.0116049	4.83692	1.34163e-06	5.34874e-06	0.00726359
SBP_adjregion	ACOT13	SBP_irnt	0.0574889	0.0118966	4.83238	1.37257e-06	5.46805e-06	0.00743108
SBP_adjregion	KIAA1143	SBP_irnt	0.0571393	0.011839	4.82636	1.41455e-06	5.63117e-06	0.00765839
SBP_adjregion	RIGI	SBP_irnt	0.0572117	0.0118598	4.824	1.43133e-06	5.69376e-06	0.0077492
SBP_adjregion	EFHD2	SBP_irnt	0.0572142	0.0118663	4.82156	1.4489e-06	5.75942e-06	0.00784433
SBP_adjregion	TIMM10	SBP_irnt	0.0583688	0.0121084	4.82051	1.45658e-06	5.7857e-06	0.0078859
SBP_adjregion	TBC1D2	SBP_irnt	0.0576974	0.011978	4.81695	1.48267e-06	5.88504e-06	0.00802719
SBP_adjregion	PRKAB1	SBP_irnt	0.0579414	0.0120415	4.81181	1.52122e-06	6.03296e-06	0.00823588
SBP_adjregion	APP	SBP_irnt	0.0572505	0.0118982	4.81169	1.52217e-06	6.03296e-06	0.00824103
SBP_adjregion	DNAJA2	SBP_irnt	0.0574549	0.0119453	4.80982	1.53642e-06	6.08498e-06	0.00831817
SBP_adjregion	MPP7	SBP_irnt	0.0576457	0.0119891	4.80816	1.5492e-06	6.13111e-06	0.00838736
SBP_adjregion	HOOK2	SBP_irnt	0.0571801	0.0119009	4.8047	1.57618e-06	6.23333e-06	0.00853343
SBP_adjregion	LATS1	SBP_irnt	0.0575121	0.0119707	4.80442	1.57835e-06	6.23736e-06	0.00854518
SBP_adjregion	DUT	SBP_irnt	0.0568901	0.0118517	4.80015	1.61232e-06	6.36697e-06	0.00872911
SBP_adjregion	ADAM23	SBP_irnt	0.0560234	0.011677	4.79775	1.63172e-06	6.43888e-06	0.00883414
SBP_adjregion	CDC37	SBP_irnt	0.0569861	0.0118813	4.7963	1.64347e-06	6.48052e-06	0.00889775
SBP_adjregion	PDCL	SBP_irnt	0.0578228	0.0120625	4.79359	1.66581e-06	6.56383e-06	0.00901871
SBP_adjregion	TOX3	SBP_irnt	0.0577787	0.0120563	4.79239	1.67577e-06	6.59826e-06	0.00907261
SBP_adjregion	MTIF3	SBP_irnt	0.0568436	0.0118768	4.78613	1.72878e-06	6.80205e-06	0.00935963
SBP_adjregion	PRR4	SBP_irnt	0.0569665	0.0119076	4.78406	1.74659e-06	6.86713e-06	0.00945604
SBP_adjregion	DPP4	SBP_irnt	0.0573691	0.0119969	4.78198	1.76471e-06	6.93334e-06	0.00955415
SBP_adjregion	MYO1E	SBP_irnt	0.0569084	0.0119163	4.77567	1.82082e-06	7.14862e-06	0.00985794
SBP_adjregion	MYH9	SBP_irnt	0.0570214	0.0119429	4.77448	1.83156e-06	7.18557e-06	0.00991609
SBP_adjregion	PRXL2B	SBP_irnt	0.0570695	0.0119543	4.77398	1.83614e-06	7.19831e-06	0.00994086
SBP_adjregion	WNT16	SBP_irnt	-0.0561515	0.0117674	-4.77177	1.85638e-06	7.2724e-06	0.0100505
SBP_adjregion	EHD4	SBP_irnt	0.0569265	0.0119396	4.76786	1.89262e-06	7.40901e-06	0.0102467
SBP_adjregion	MCM3AP	SBP_irnt	0.0577516	0.0121201	4.76493	1.92026e-06	7.51179e-06	0.0103963
SBP_adjregion	PPP1R2	SBP_irnt	0.0572111	0.0120276	4.75665	2.00052e-06	7.82009e-06	0.0108308
SBP_adjregion	NRGN	SBP_irnt	0.0571385	0.0120255	4.75145	2.05254e-06	8.01766e-06	0.0111125
SBP_adjregion	GBA3	SBP_irnt	0.0567991	0.0119715	4.74451	2.12393e-06	8.29054e-06	0.011499
SBP_adjregion	SPARC	SBP_irnt	0.0567671	0.0119694	4.7427	2.14296e-06	8.35876e-06	0.011602
SBP_adjregion	MKI67	SBP_irnt	0.0568091	0.0119875	4.73902	2.1821e-06	8.50532e-06	0.0118139
SBP_adjregion	SNX9	SBP_irnt	0.0567474	0.0119833	4.73553	2.21991e-06	8.64648e-06	0.0120186
SBP_adjregion	SUGP1	SBP_irnt	0.0564593	0.0119293	4.73284	2.24945e-06	8.75525e-06	0.0121785
SBP_adjregion	CLEC10A	SBP_irnt	0.054783	0.0115765	4.73226	2.25594e-06	8.7742e-06	0.0122137
SBP_adjregion	GCC1	SBP_irnt	0.0566401	0.0119694	4.73207	2.25806e-06	8.77611e-06	0.0122251
SBP_adjregion	SMAP1	SBP_irnt	0.0569136	0.0120303	4.73085	2.2716e-06	8.8224e-06	0.0122984
SBP_adjregion	AHNAK2	SBP_irnt	0.0553838	0.0117074	4.73067	2.27363e-06	8.82396e-06	0.0123094
SBP_adjregion	SNRPD2	SBP_irnt	0.0571389	0.0120831	4.72885	2.29403e-06	8.89674e-06	0.0124199
SBP_adjregion	MINDY2	SBP_irnt	0.0560015	0.0118433	4.72856	2.29732e-06	8.90316e-06	0.0124377
SBP_adjregion	GP1BA	SBP_irnt	0.0565592	0.0119692	4.72539	2.33333e-06	9.03622e-06	0.0126326
SBP_adjregion	TREML1	SBP_irnt	0.0563496	0.0119265	4.72475	2.34069e-06	9.05824e-06	0.0126725
SBP_adjregion	DBNL	SBP_irnt	0.0564644	0.0119515	4.72448	2.34382e-06	9.06388e-06	0.0126894
SBP_adjregion	PDE2A	SBP_irnt	0.056698	0.0120024	4.7239	2.35051e-06	9.08327e-06	0.0127257
SBP_adjregion	C16orf86	SBP_irnt	0.0569363	0.0120688	4.71765	2.42367e-06	9.35931e-06	0.0131217
SBP_adjregion	CFC1	SBP_irnt	0.0536596	0.0113754	4.71716	2.42949e-06	9.37508e-06	0.0131532
SBP_adjregion	SIGLEC8	SBP_irnt	0.0542961	0.0115322	4.70824	2.53795e-06	9.78666e-06	0.0137405
SBP_adjregion	LAMP3	SBP_irnt	0.0521124	0.0110786	4.70388	2.59254e-06	9.99004e-06	0.014036
SBP_adjregion	SUSD1	SBP_irnt	0.0560243	0.0119211	4.69958	2.64767e-06	1.01952e-05	0.0143345
SBP_adjregion	SMPD1	SBP_irnt	0.0548402	0.011674	4.69762	2.67308e-06	1.02857e-05	0.014472
SBP_adjregion	ALPP	SBP_irnt	0.0555757	0.0118335	4.69646	2.6883e-06	1.0337e-05	0.0145545
SBP_adjregion	AAGAB	SBP_irnt	0.0565127	0.0120343	4.69595	2.69493e-06	1.03551e-05	0.0145903
SBP_adjregion	STX17	SBP_irnt	0.0556584	0.0118587	4.69348	2.72765e-06	1.04734e-05	0.0147675
SBP_adjregion	PPFIBP2	SBP_irnt	0.0565821	0.0120577	4.69261	2.73919e-06	1.05103e-05	0.01483
SBP_adjregion	ANXA1	SBP_irnt	0.0548661	0.0116944	4.69164	2.75222e-06	1.05454e-05	0.0149005
SBP_adjregion	DNPH1	SBP_irnt	0.0553194	0.0117911	4.69164	2.75225e-06	1.05454e-05	0.0149007
SBP_adjregion	GZMB	SBP_irnt	0.0541286	0.0115428	4.68939	2.78265e-06	1.06544e-05	0.0150653
SBP_adjregion	NFE2	SBP_irnt	0.0556013	0.0118621	4.68732	2.81076e-06	1.07544e-05	0.0152175
SBP_adjregion	SCRG1	SBP_irnt	0.0469488	0.0100188	4.68607	2.82795e-06	1.08125e-05	0.0153105
SBP_adjregion	ABLIM3	SBP_irnt	0.0558601	0.0119246	4.68446	2.85027e-06	1.08902e-05	0.0154314
SBP_adjregion	LGALS4	SBP_irnt	0.0485512	0.0103684	4.68262	2.87581e-06	1.098e-05	0.0155697
SBP_adjregion	MUC16	SBP_irnt	-0.0548601	0.0117244	-4.67912	2.92527e-06	1.1161e-05	0.0158374
SBP_adjregion	TDO2	SBP_irnt	0.0559297	0.011955	4.67836	2.9361e-06	1.11944e-05	0.015896
SBP_adjregion	LY9	SBP_irnt	0.0554575	0.0118768	4.66939	3.06689e-06	1.16848e-05	0.0166042
SBP_adjregion	CCDC28B	SBP_irnt	0.0558675	0.0119708	4.667	3.10276e-06	1.18132e-05	0.0167983
SBP_adjregion	GGA3	SBP_irnt	0.0555507	0.0119129	4.66307	3.16238e-06	1.20317e-05	0.0171211
SBP_adjregion	ASAH1	SBP_irnt	0.0558688	0.0119952	4.6576	3.24744e-06	1.23467e-05	0.0175817
SBP_adjregion	CCL17	SBP_irnt	0.0548783	0.0117839	4.65706	3.25593e-06	1.23702e-05	0.0176276
SBP_adjregion	EHBP1	SBP_irnt	0.0562932	0.0120932	4.65496	3.2891e-06	1.24875e-05	0.0178072
SBP_adjregion	JUN	SBP_irnt	0.0554878	0.0119299	4.65117	3.35009e-06	1.27058e-05	0.0181374
SBP_adjregion	PLXNA4	SBP_irnt	0.0555829	0.0119505	4.65109	3.35128e-06	1.27058e-05	0.0181438
SBP_adjregion	ZFYVE16	SBP_irnt	0.0561191	0.0120737	4.64803	3.40132e-06	1.28864e-05	0.0184147
SBP_adjregion	PSME1	SBP_irnt	0.0542246	0.011681	4.6421	3.50018e-06	1.32517e-05	0.01895
SBP_adjregion	FADD	SBP_irnt	0.0554507	0.0119551	4.63824	3.56591e-06	1.34911e-05	0.0193058
SBP_adjregion	MRM1	SBP_irnt	0.0566056	0.0122074	4.63701	3.58728e-06	1.35625e-05	0.0194215
SBP_adjregion	CCDC88B	SBP_irnt	0.0555998	0.0119914	4.63663	3.59378e-06	1.35776e-05	0.0194567
SBP_adjregion	EIF1AX	SBP_irnt	0.0518315	0.0111817	4.63539	3.6154e-06	1.36498e-05	0.0195738
SBP_adjregion	ATAD3B	SBP_irnt	0.0552153	0.011928	4.62904	3.72768e-06	1.40639e-05	0.0201817
SBP_adjregion	GBP4	SBP_irnt	0.0553657	0.0119641	4.62767	3.75242e-06	1.41473e-05	0.0203156
SBP_adjregion	VTA1	SBP_irnt	0.0551534	0.0119211	4.62655	3.77266e-06	1.42138e-05	0.0204252
SBP_adjregion	PLB1	SBP_irnt	-0.0524243	0.0113336	-4.62555	3.79089e-06	1.42725e-05	0.0205239
SBP_adjregion	AKAP13	SBP_irnt	0.055672	0.0120388	4.62438	3.81225e-06	1.4343e-05	0.0206395
SBP_adjregion	FLT1	SBP_irnt	0.0554338	0.0119929	4.62221	3.85232e-06	1.44837e-05	0.0208565
SBP_adjregion	MYO5A	SBP_irnt	0.0563341	0.0121929	4.62024	3.88904e-06	1.46116e-05	0.0210553
SBP_adjregion	ENDOU	SBP_irnt	-0.0534898	0.0115808	-4.61884	3.9153e-06	1.46954e-05	0.0211974
SBP_adjregion	CEP135	SBP_irnt	0.0551003	0.0119297	4.61876	3.91678e-06	1.46954e-05	0.0212055
SBP_adjregion	CSRP3	SBP_irnt	0.0504501	0.010926	4.61742	3.94193e-06	1.47795e-05	0.0213416
SBP_adjregion	CTF1	SBP_irnt	0.0556255	0.0120552	4.61425	4.00249e-06	1.49962e-05	0.0216695
SBP_adjregion	POMC	SBP_irnt	0.0545781	0.0118293	4.6138	4.01117e-06	1.50183e-05	0.0217165
SBP_adjregion	MAX	SBP_irnt	0.0551592	0.0119627	4.61092	4.06702e-06	1.52169e-05	0.0220188
SBP_adjregion	RTN4IP1	SBP_irnt	0.0543976	0.0118015	4.60937	4.09744e-06	1.53201e-05	0.0221835
SBP_adjregion	FBLN7	SBP_irnt	0.053765	0.0116695	4.6073	4.13827e-06	1.54556e-05	0.0224046
SBP_adjregion	FSHB	SBP_irnt	0.0413709	0.00897954	4.60724	4.13937e-06	1.54556e-05	0.0224106
SBP_adjregion	CDK11A	SBP_irnt	0.0552136	0.011992	4.60421	4.20006e-06	1.56713e-05	0.0227391
SBP_adjregion	FSIP1	SBP_irnt	0.0554992	0.0120638	4.60047	4.27603e-06	1.59438e-05	0.0231504
SBP_adjregion	DAAM1	SBP_irnt	0.0545183	0.0118545	4.59894	4.30733e-06	1.60495e-05	0.0233199
SBP_adjregion	CENPJ	SBP_irnt	0.0552109	0.0120065	4.59843	4.31787e-06	1.60777e-05	0.0233769
SBP_adjregion	PDE5A	SBP_irnt	0.0558839	0.0121678	4.59276	4.4366e-06	1.65084e-05	0.0240197
SBP_adjregion	MUC20	SBP_irnt	-0.0548834	0.011975	-4.58317	4.64466e-06	1.72707e-05	0.0251462
SBP_adjregion	ZBTB16	SBP_irnt	0.0544481	0.0118819	4.58246	4.66045e-06	1.73176e-05	0.0252317
SBP_adjregion	SGSH	SBP_irnt	0.0551068	0.0120341	4.5792	4.73337e-06	1.75765e-05	0.0256265
SBP_adjregion	CEP97	SBP_irnt	0.0548616	0.0119955	4.57351	4.86356e-06	1.80475e-05	0.0263313
SBP_adjregion	FGF5	SBP_irnt	-0.0471884	0.0103291	-4.56849	4.98131e-06	1.84718e-05	0.0269688
SBP_adjregion	TADA3	SBP_irnt	0.055123	0.0120669	4.56812	4.99004e-06	1.84915e-05	0.0270161
SBP_adjregion	EIF4G3	SBP_irnt	0.0540926	0.0118452	4.56661	5.02603e-06	1.86121e-05	0.0272109
SBP_adjregion	CYTL1	SBP_irnt	-0.0522529	0.0114449	-4.56559	5.05047e-06	1.86899e-05	0.0273433
SBP_adjregion	AARSD1	SBP_irnt	0.0529135	0.0115928	4.56433	5.08066e-06	1.87887e-05	0.0275067
SBP_adjregion	CD40LG	SBP_irnt	0.0538112	0.0118105	4.55621	5.28048e-06	1.95144e-05	0.0285885
SBP_adjregion	REEP4	SBP_irnt	0.0543806	0.0119378	4.55534	5.30244e-06	1.95821e-05	0.0287074
SBP_adjregion	OSBPL2	SBP_irnt	0.0545714	0.0119848	4.5534	5.35142e-06	1.97496e-05	0.0289726
SBP_adjregion	UGGT1	SBP_irnt	0.0542145	0.0119134	4.55073	5.41978e-06	1.99882e-05	0.0293427
SBP_adjregion	SYNE3	SBP_irnt	0.054783	0.0120422	4.54927	5.45739e-06	2.01132e-05	0.0295463
SBP_adjregion	NUDC	SBP_irnt	0.0546923	0.0120298	4.5464	5.53212e-06	2.03748e-05	0.0299509
SBP_adjregion	DCTD	SBP_irnt	0.0541676	0.0119149	4.54621	5.5369e-06	2.03785e-05	0.0299768
SBP_adjregion	CRKL	SBP_irnt	0.054468	0.0119823	4.5457	5.55038e-06	2.04142e-05	0.0300497
SBP_adjregion	AKR1C4	SBP_irnt	0.0543934	0.0119676	4.54504	5.56766e-06	2.04536e-05	0.0301433
SBP_adjregion	APOBEC2	SBP_irnt	0.0537132	0.0118181	4.54501	5.56865e-06	2.04536e-05	0.0301487
SBP_adjregion	SELENOH	SBP_irnt	0.0541124	0.0119066	4.54473	5.57596e-06	2.04666e-05	0.0301883
SBP_adjregion	CCK	SBP_irnt	-0.0526861	0.0115981	-4.54263	5.63167e-06	2.06571e-05	0.0304899
SBP_adjregion	CHGB	SBP_irnt	-0.0500164	0.0110151	-4.54072	5.68292e-06	2.0831e-05	0.0307673
SBP_adjregion	COL24A1	SBP_irnt	-0.0541077	0.0119169	-4.54042	5.69103e-06	2.08466e-05	0.0308113
SBP_adjregion	TJAP1	SBP_irnt	0.0541893	0.011938	4.53922	5.72335e-06	2.09508e-05	0.0309862
SBP_adjregion	IL1RAP	SBP_irnt	-0.054305	0.0119648	-4.53871	5.73701e-06	2.09866e-05	0.0310602
SBP_adjregion	DKK1	SBP_irnt	0.0543919	0.0119934	4.53517	5.83401e-06	2.1327e-05	0.0315854
SBP_adjregion	RRAS	SBP_irnt	0.0537195	0.0118456	4.53497	5.83936e-06	2.13322e-05	0.0316143
SBP_adjregion	PRMT3	SBP_irnt	0.0544058	0.0120033	4.53257	5.90605e-06	2.156e-05	0.0319753
SBP_adjregion	PFKFB2	SBP_irnt	0.0538185	0.0118741	4.53244	5.9097e-06	2.156e-05	0.0319951
SBP_adjregion	MNT	SBP_irnt	0.0544696	0.0120252	4.52961	5.98918e-06	2.18353e-05	0.0324254
SBP_adjregion	SPINT2	SBP_irnt	0.0527389	0.0116444	4.52913	6.00289e-06	2.18705e-05	0.0324996
SBP_adjregion	SCAMP2	SBP_irnt	0.0538869	0.0119084	4.5251	6.11797e-06	2.22748e-05	0.0331227
SBP_adjregion	ZMYND11	SBP_irnt	0.0542672	0.0119982	4.52293	6.18087e-06	2.24887e-05	0.0334632
SBP_adjregion	OGA	SBP_irnt	0.0542313	0.0119967	4.52053	6.25129e-06	2.27297e-05	0.0338445
SBP_adjregion	NACA2	SBP_irnt	0.054752	0.0121125	4.52029	6.25836e-06	2.27401e-05	0.0338827
SBP_adjregion	MAP3K5	SBP_irnt	0.0537326	0.0118889	4.51957	6.27981e-06	2.28027e-05	0.0339989
SBP_adjregion	PDAP1	SBP_irnt	0.0539109	0.0119298	4.519	6.2965e-06	2.2848e-05	0.0340892
SBP_adjregion	CTIF	SBP_irnt	0.0541927	0.0119943	4.5182	6.32028e-06	2.2919e-05	0.034218
SBP_adjregion	CDHR5	SBP_irnt	0.0530112	0.0117369	4.51664	6.36709e-06	2.30732e-05	0.0344714
SBP_adjregion	GRIP2	SBP_irnt	0.0541593	0.0119933	4.51581	6.39195e-06	2.31479e-05	0.034606
SBP_adjregion	OSMR	SBP_irnt	0.0518236	0.0114847	4.51239	6.49565e-06	2.35076e-05	0.0351674
SBP_adjregion	SCRN1	SBP_irnt	0.0523924	0.0116315	4.50438	6.745e-06	2.43937e-05	0.0365174
SBP_adjregion	NARS1	SBP_irnt	0.0531261	0.0117976	4.50312	6.78489e-06	2.45216e-05	0.0367334
SBP_adjregion	ENTPD2	SBP_irnt	0.0534892	0.0118791	4.5028	6.79503e-06	2.45419e-05	0.0367883
SBP_adjregion	EIF4E	SBP_irnt	0.0535222	0.0119036	4.4963	7.00567e-06	2.52858e-05	0.0379287
SBP_adjregion	CLIP2	SBP_irnt	0.053462	0.0119065	4.49014	7.21086e-06	2.60091e-05	0.0390396
SBP_adjregion	NAPRT	SBP_irnt	0.0514948	0.0114763	4.48705	7.31598e-06	2.63706e-05	0.0396087
SBP_adjregion	IGF2BP3	SBP_irnt	0.0539771	0.012034	4.48538	7.37313e-06	2.6559e-05	0.0399181
SBP_adjregion	HOMER2	SBP_irnt	0.0536515	0.0119619	4.4852	7.37953e-06	2.65643e-05	0.0399528
SBP_adjregion	SH3GLB2	SBP_irnt	0.0528178	0.0117785	4.48424	7.41275e-06	2.66662e-05	0.0401326
SBP_adjregion	ZSCAN31	SBP_irnt	0.0540654	0.012063	4.48193	7.49311e-06	2.69374e-05	0.0405677
SBP_adjregion	MNDA	SBP_irnt	0.0534198	0.01192	4.48152	7.50755e-06	2.69714e-05	0.0406459
SBP_adjregion	BDNF	SBP_irnt	0.0532742	0.0119018	4.47615	7.69852e-06	2.76391e-05	0.0416798
SBP_adjregion	TAX1BP1	SBP_irnt	0.0537188	0.0120016	4.47597	7.7049e-06	2.76437e-05	0.0417143
SBP_adjregion	CXADR	SBP_irnt	0.0508671	0.011368	4.47459	7.75461e-06	2.78036e-05	0.0419835
SBP_adjregion	CSPP1	SBP_irnt	0.0539796	0.0120644	4.47431	7.7649e-06	2.78221e-05	0.0420392
SBP_adjregion	GOLGA1	SBP_irnt	0.0533515	0.0119275	4.47297	7.81347e-06	2.79776e-05	0.0423021
SBP_adjregion	GGACT	SBP_irnt	0.0533759	0.0119399	4.47037	7.9088e-06	2.83002e-05	0.0428183
SBP_adjregion	RBKS	SBP_irnt	0.0516935	0.0115688	4.46837	7.98314e-06	2.85474e-05	0.0432207
SBP_adjregion	MYH10	SBP_irnt	0.0525637	0.0117726	4.46493	8.11193e-06	2.89888e-05	0.043918
SBP_adjregion	ASCC1	SBP_irnt	0.0532104	0.0119318	4.45955	8.31802e-06	2.97056e-05	0.0450337
SBP_adjregion	PELO	SBP_irnt	0.0533782	0.0119701	4.45931	8.32723e-06	2.97189e-05	0.0450836
SBP_adjregion	SIRT2	SBP_irnt	0.0531058	0.0119094	4.45914	8.33357e-06	2.9722e-05	0.045118
SBP_adjregion	ANGPTL4	SBP_irnt	0.0519089	0.0116545	4.45399	8.53573e-06	3.04229e-05	0.0462124
SBP_adjregion	DDHD2	SBP_irnt	0.0534388	0.012	4.45324	8.56572e-06	3.05019e-05	0.0463748
SBP_adjregion	SURF2	SBP_irnt	0.0539535	0.0121158	4.45315	8.56914e-06	3.05019e-05	0.0463933
SBP_adjregion	SERPINH1	SBP_irnt	0.0528851	0.0118808	4.45132	8.64257e-06	3.0743e-05	0.0467909
SBP_adjregion	ODC1	SBP_irnt	0.0542164	0.0121839	4.44983	8.70241e-06	3.09356e-05	0.0471148
SBP_adjregion	FAM193A	SBP_irnt	0.0537524	0.0120814	4.44921	8.7277e-06	3.10051e-05	0.0472518
SBP_adjregion	ANKRD20A4P	SBP_irnt	0.0538746	0.0121123	4.44791	8.78032e-06	3.11716e-05	0.0475366
SBP_adjregion	IL3RA	SBP_irnt	0.0519558	0.0116827	4.44724	8.8079e-06	3.1249e-05	0.047686
SBP_adjregion	PEAR1	SBP_irnt	0.0529438	0.0119217	4.44095	9.06863e-06	3.2153e-05	0.0490976
SBP_adjregion	GZMH	SBP_irnt	0.0520814	0.0117327	4.43898	9.15167e-06	3.24261e-05	0.0495471
SBP_adjregion	CEP120	SBP_irnt	0.0530483	0.0119517	4.43857	9.16899e-06	3.24663e-05	0.0496409
Sedatives Use_adjregion	CKB	`Sedatives Use`	0.295363	0.0373232	7.91367	2.838e-15	1.26537e-11	1.53649e-11
Sedatives Use_adjregion	IGFBP2	`Sedatives Use`	0.295138	0.0375931	7.85085	4.67442e-15	1.26537e-11	2.53073e-11
Sedatives Use_adjregion	POMC	`Sedatives Use`	-0.308438	0.0415222	-7.42827	1.21506e-13	2.19279e-10	6.57836e-10
Sedatives Use_adjregion	SCGB3A1	`Sedatives Use`	0.289172	0.0406074	7.12115	1.16414e-12	1.57566e-09	6.30266e-09
Sedatives Use_adjregion	GHRL	`Sedatives Use`	0.281283	0.0407839	6.89692	5.72351e-12	6.19742e-09	3.09871e-08
Sedatives Use_adjregion	ENPP1	`Sedatives Use`	0.254595	0.0406035	6.27026	3.79347e-10	3.12984e-07	2.05378e-06
Sedatives Use_adjregion	SCGB3A2	`Sedatives Use`	0.257619	0.0411522	6.26014	4.04671e-10	3.12984e-07	2.19089e-06
Sedatives Use_adjregion	IVL	`Sedatives Use`	0.243384	0.0391156	6.22219	5.15215e-10	3.45772e-07	2.78938e-06
Sedatives Use_adjregion	AKAP12	`Sedatives Use`	0.25608	0.0412705	6.20492	5.74796e-10	3.45772e-07	3.11195e-06
Sedatives Use_adjregion	CD93	`Sedatives Use`	0.246755	0.040339	6.11703	9.98636e-10	5.40662e-07	5.40662e-06
Sedatives Use_adjregion	ADGRG2	`Sedatives Use`	0.243028	0.0399727	6.07984	1.25882e-09	6.19567e-07	6.81524e-06
Sedatives Use_adjregion	CLEC10A	`Sedatives Use`	0.240163	0.040722	5.89761	3.83953e-09	1.73227e-06	2.07872e-05
Sedatives Use_adjregion	ICAM5	`Sedatives Use`	0.243283	0.0419979	5.79275	7.18935e-09	2.99409e-06	3.89231e-05
Sedatives Use_adjregion	CLEC14A	`Sedatives Use`	0.218659	0.0382726	5.71319	1.14894e-08	4.4431e-06	6.22033e-05
Sedatives Use_adjregion	TNFRSF21	`Sedatives Use`	0.224872	0.0398353	5.64504	1.70849e-08	6.16652e-06	9.24978e-05
Sedatives Use_adjregion	LAYN	`Sedatives Use`	0.204047	0.0363007	5.62101	1.96299e-08	6.64226e-06	0.000106276
Sedatives Use_adjregion	LPL	`Sedatives Use`	0.221827	0.0396042	5.60108	2.20157e-08	6.93491e-06	0.000119193
Sedatives Use_adjregion	LEP	`Sedatives Use`	-0.199668	0.0356993	-5.59304	2.30566e-08	6.93491e-06	0.000124828
Sedatives Use_adjregion	CCL24	`Sedatives Use`	0.225407	0.0407668	5.52917	3.31997e-08	9.46016e-06	0.000179743
Sedatives Use_adjregion	SCT	`Sedatives Use`	0.223158	0.0409887	5.44437	5.35466e-08	1.44951e-05	0.000289901
Sedatives Use_adjregion	CTSB	`Sedatives Use`	0.22017	0.0405151	5.43428	5.66543e-08	1.4606e-05	0.000306727
Sedatives Use_adjregion	IL17RB	`Sedatives Use`	0.208611	0.0397109	5.25324	1.53344e-07	3.77366e-05	0.000830205
Sedatives Use_adjregion	TFRC	`Sedatives Use`	-0.219968	0.0421734	-5.2158	1.87661e-07	4.27249e-05	0.00101599
Sedatives Use_adjregion	WIF1	`Sedatives Use`	0.218125	0.0418573	5.21115	1.92417e-07	4.27249e-05	0.00104175
Sedatives Use_adjregion	LEPR	`Sedatives Use`	0.210753	0.040479	5.20649	1.97289e-07	4.27249e-05	0.00106812
Sedatives Use_adjregion	TNFRSF4	`Sedatives Use`	0.207429	0.0401318	5.16868	2.41516e-07	4.8872e-05	0.00130757
Sedatives Use_adjregion	SSC4D	`Sedatives Use`	-0.209547	0.0405551	-5.16697	2.43728e-07	4.8872e-05	0.00131955
Sedatives Use_adjregion	OXT	`Sedatives Use`	-0.216097	0.0419216	-5.15477	2.60086e-07	4.93743e-05	0.00140811
Sedatives Use_adjregion	KIT	`Sedatives Use`	0.209238	0.040616	5.15163	2.64472e-07	4.93743e-05	0.00143185
Sedatives Use_adjregion	IL31RA	`Sedatives Use`	0.218659	0.0427618	5.11342	3.23797e-07	5.84346e-05	0.00175304
Sedatives Use_adjregion	IGFBP1	`Sedatives Use`	0.211339	0.0415089	5.09141	3.63614e-07	6.35034e-05	0.0019686
Sedatives Use_adjregion	CD58	`Sedatives Use`	0.208729	0.0410771	5.08139	3.83266e-07	6.48438e-05	0.002075
Sedatives Use_adjregion	ACVRL1	`Sedatives Use`	0.182365	0.0362901	5.02521	5.1391e-07	8.43124e-05	0.00278231
Sedatives Use_adjregion	TGFBR3	`Sedatives Use`	0.204037	0.0408722	4.99206	6.10156e-07	9.47472e-05	0.00330338
Sedatives Use_adjregion	GHR	`Sedatives Use`	-0.204528	0.0410072	-4.98761	6.24314e-07	9.47472e-05	0.00338004
Sedatives Use_adjregion	PRSS53	`Sedatives Use`	-0.206822	0.041543	-4.97851	6.54311e-07	9.47472e-05	0.00354244
Sedatives Use_adjregion	MANSC1	`Sedatives Use`	0.20766	0.0417155	4.97799	6.56046e-07	9.47472e-05	0.00355183
Sedatives Use_adjregion	CD300LF	`Sedatives Use`	0.200161	0.0402305	4.97535	6.65015e-07	9.47472e-05	0.00360039
Sedatives Use_adjregion	TMEM25	`Sedatives Use`	0.204356	0.0413807	4.93843	8.03679e-07	0.000111567	0.00435112
Sedatives Use_adjregion	TNFAIP6	`Sedatives Use`	0.205047	0.0415804	4.93135	8.33263e-07	0.000112782	0.00451129
Sedatives Use_adjregion	BPIFB2	`Sedatives Use`	-0.199868	0.0408588	-4.89167	1.01955e-06	0.00013463	0.00551984
Sedatives Use_adjregion	LZTS1	`Sedatives Use`	0.183544	0.0377582	4.86103	1.19027e-06	0.000153431	0.00644412
Sedatives Use_adjregion	GUCA2A	`Sedatives Use`	0.176099	0.0364814	4.82709	1.41138e-06	0.000177702	0.0076412
Sedatives Use_adjregion	SIGLEC8	`Sedatives Use`	0.195473	0.0405601	4.81933	1.46722e-06	0.000180535	0.00794355
Sedatives Use_adjregion	MSLN	`Sedatives Use`	0.187677	0.0394267	4.76016	1.96878e-06	0.000236866	0.010659
Sedatives Use_adjregion	TDGF1	`Sedatives Use`	0.19997	0.0422681	4.73098	2.27311e-06	0.000264859	0.0123066
Sedatives Use_adjregion	VEGFD	`Sedatives Use`	0.192845	0.0407822	4.72865	2.29929e-06	0.000264859	0.0124484
Sedatives Use_adjregion	TNFRSF9	`Sedatives Use`	0.18535	0.0393328	4.71234	2.49073e-06	0.000280934	0.0134848
Sedatives Use_adjregion	TNFRSF12A	`Sedatives Use`	0.16795	0.0356993	4.70458	2.58706e-06	0.000285843	0.0140063
Sedatives Use_adjregion	LAMP3	`Sedatives Use`	0.182137	0.0388749	4.6852	2.84361e-06	0.000307906	0.0153953
Sedatives Use_adjregion	ANGPTL3	`Sedatives Use`	0.185602	0.0396882	4.67651	2.96637e-06	0.000314901	0.0160599
Sedatives Use_adjregion	VCAM1	`Sedatives Use`	0.18426	0.0394919	4.66576	3.12531e-06	0.000325393	0.0169204
Sedatives Use_adjregion	HSD11B1	`Sedatives Use`	0.192933	0.0414355	4.65622	3.27314e-06	0.000334355	0.0177208
Sedatives Use_adjregion	TNR	`Sedatives Use`	-0.191017	0.0412396	-4.63189	3.68139e-06	0.000369094	0.0199311
Sedatives Use_adjregion	INHBC	`Sedatives Use`	-0.192946	0.041815	-4.61428	4.00669e-06	0.000394404	0.0216922
Sedatives Use_adjregion	CA4	`Sedatives Use`	0.192561	0.0418971	4.59605	4.37252e-06	0.000422729	0.0236728
Sedatives Use_adjregion	SUSD2	`Sedatives Use`	0.173503	0.0378102	4.58877	4.5273e-06	0.000430014	0.0245108
Sedatives Use_adjregion	ITIH1	`Sedatives Use`	-0.192248	0.0421592	-4.56005	5.19111e-06	0.000477727	0.0281047
Sedatives Use_adjregion	PIK3IP1	`Sedatives Use`	0.164829	0.0361512	4.55944	5.20612e-06	0.000477727	0.0281859
Sedatives Use_adjregion	TNC	`Sedatives Use`	0.18827	0.0420287	4.47955	7.58511e-06	0.00068443	0.0410658
Sedatives Use_adjregion	ITGAV	`Sedatives Use`	0.172658	0.0386513	4.46707	8.04014e-06	0.000713595	0.0435293
Sedatives Use_adjregion	FLT4	`Sedatives Use`	-0.188419	0.0422621	-4.45833	8.37384e-06	0.000725447	0.045336
Sedatives Use_adjregion	SERPINA5	`Sedatives Use`	-0.18633	0.04181	-4.4566	8.44166e-06	0.000725447	0.0457031
Sedatives Use_adjregion	COL4A1	`Sedatives Use`	0.185853	0.0418446	4.44151	9.05447e-06	0.000765952	0.0490209
smoke_cigs_day_num_ever_adjregion	ALPP	smoke_cigs_day_num_ever_irnt	0.37719	0.022903	16.469	7.45389e-58	4.03554e-54	4.03554e-54
smoke_cigs_day_num_ever_adjregion	CXCL17	smoke_cigs_day_num_ever_irnt	0.306302	0.0194715	15.7308	3.58138e-53	9.69478e-50	1.93896e-49
smoke_cigs_day_num_ever_adjregion	ALPG	smoke_cigs_day_num_ever_irnt	0.350387	0.0237989	14.7228	4.61604e-47	8.33042e-44	2.49912e-43
smoke_cigs_day_num_ever_adjregion	LAMP3	smoke_cigs_day_num_ever_irnt	0.331243	0.0227756	14.5438	5.18767e-46	7.02151e-43	2.8086e-42
smoke_cigs_day_num_ever_adjregion	MSLN	smoke_cigs_day_num_ever_irnt	0.301791	0.0238176	12.6709	1.12396e-35	1.21702e-32	6.08512e-32
smoke_cigs_day_num_ever_adjregion	PIGR	smoke_cigs_day_num_ever_irnt	0.298302	0.0237575	12.5562	4.40928e-35	3.97864e-32	2.38718e-31
smoke_cigs_day_num_ever_adjregion	SCGB3A2	smoke_cigs_day_num_ever_irnt	0.27509	0.0238706	11.5242	5.89707e-30	4.56096e-27	3.19267e-26
smoke_cigs_day_num_ever_adjregion	ALDH3A1	smoke_cigs_day_num_ever_irnt	0.257348	0.0226655	11.3542	3.78613e-29	2.56227e-26	2.04981e-25
smoke_cigs_day_num_ever_adjregion	WFDC2	smoke_cigs_day_num_ever_irnt	0.20991	0.0191886	10.9393	3.19125e-27	1.91971e-24	1.72774e-23
smoke_cigs_day_num_ever_adjregion	BPIFB1	smoke_cigs_day_num_ever_irnt	0.256051	0.0235514	10.872	6.46193e-27	3.49849e-24	3.49849e-23
smoke_cigs_day_num_ever_adjregion	SCGB1A1	smoke_cigs_day_num_ever_irnt	-0.250226	0.02392	-10.461	4.41552e-25	2.17324e-22	2.39056e-21
smoke_cigs_day_num_ever_adjregion	PLAUR	smoke_cigs_day_num_ever_irnt	0.228872	0.0221149	10.3493	1.35706e-24	6.12259e-22	7.34711e-21
smoke_cigs_day_num_ever_adjregion	NCAN	smoke_cigs_day_num_ever_irnt	-0.229058	0.0222605	-10.2899	2.45415e-24	1.02206e-21	1.32867e-20
smoke_cigs_day_num_ever_adjregion	ACVRL1	smoke_cigs_day_num_ever_irnt	0.208072	0.0203621	10.2186	4.97677e-24	1.92459e-21	2.69443e-20
smoke_cigs_day_num_ever_adjregion	ICAM1	smoke_cigs_day_num_ever_irnt	0.24887	0.0245351	10.1434	1.0442e-23	3.76886e-21	5.65329e-20
smoke_cigs_day_num_ever_adjregion	CEACAM6	smoke_cigs_day_num_ever_irnt	0.244541	0.0244902	9.98525	4.88511e-23	1.653e-20	2.6448e-19
smoke_cigs_day_num_ever_adjregion	SLITRK1	smoke_cigs_day_num_ever_irnt	-0.234533	0.0236863	-9.90162	1.0948e-22	3.4866e-20	5.92722e-19
smoke_cigs_day_num_ever_adjregion	LTA4H	smoke_cigs_day_num_ever_irnt	0.213444	0.0221413	9.64008	1.31263e-21	3.94809e-19	7.10657e-18
smoke_cigs_day_num_ever_adjregion	HEPH	smoke_cigs_day_num_ever_irnt	0.226817	0.024721	9.17508	9.36221e-20	2.66774e-17	5.0687e-16
smoke_cigs_day_num_ever_adjregion	SIGLEC7	smoke_cigs_day_num_ever_irnt	0.209643	0.0230939	9.07783	2.23071e-19	6.03853e-17	1.20771e-15
smoke_cigs_day_num_ever_adjregion	CCL22	smoke_cigs_day_num_ever_irnt	0.213979	0.0240283	8.90531	1.0193e-18	2.62786e-16	5.51851e-15
smoke_cigs_day_num_ever_adjregion	TFF2	smoke_cigs_day_num_ever_irnt	0.196099	0.0222161	8.8269	2.01546e-18	4.95987e-16	1.09117e-14
smoke_cigs_day_num_ever_adjregion	CDCP1	smoke_cigs_day_num_ever_irnt	0.178035	0.0208798	8.52668	2.60549e-17	6.13309e-15	1.41061e-13
smoke_cigs_day_num_ever_adjregion	RNASE6	smoke_cigs_day_num_ever_irnt	0.176542	0.0210233	8.39743	7.64753e-17	1.72515e-14	4.14037e-13
smoke_cigs_day_num_ever_adjregion	MSMB	smoke_cigs_day_num_ever_irnt	0.195065	0.0235076	8.29796	1.7338e-16	3.75471e-14	9.38678e-13
smoke_cigs_day_num_ever_adjregion	ICAM5	smoke_cigs_day_num_ever_irnt	0.203882	0.024659	8.26805	2.21356e-16	4.60932e-14	1.19842e-12
smoke_cigs_day_num_ever_adjregion	TNFRSF10B	smoke_cigs_day_num_ever_irnt	0.158833	0.0192808	8.23787	2.83037e-16	5.67541e-14	1.53236e-12
smoke_cigs_day_num_ever_adjregion	TFF1	smoke_cigs_day_num_ever_irnt	0.170598	0.020794	8.20418	3.71988e-16	7.19265e-14	2.01394e-12
smoke_cigs_day_num_ever_adjregion	CA6	smoke_cigs_day_num_ever_irnt	-0.187139	0.0230062	-8.13429	6.53686e-16	1.22036e-13	3.53906e-12
smoke_cigs_day_num_ever_adjregion	CEACAM5	smoke_cigs_day_num_ever_irnt	0.198732	0.0248047	8.01185	1.73651e-15	3.13383e-13	9.40148e-12
smoke_cigs_day_num_ever_adjregion	VWA1	smoke_cigs_day_num_ever_irnt	0.189308	0.0238019	7.95347	2.75357e-15	4.80897e-13	1.49078e-11
smoke_cigs_day_num_ever_adjregion	SFTPA2	smoke_cigs_day_num_ever_irnt	0.194861	0.0245683	7.93138	3.27581e-15	5.54226e-13	1.77352e-11
smoke_cigs_day_num_ever_adjregion	SUSD2	smoke_cigs_day_num_ever_irnt	0.173811	0.0222959	7.79565	9.42789e-15	1.54675e-12	5.10426e-11
smoke_cigs_day_num_ever_adjregion	CD83	smoke_cigs_day_num_ever_irnt	0.183292	0.0238002	7.70127	1.94701e-14	3.10033e-12	1.05411e-10
smoke_cigs_day_num_ever_adjregion	APLP1	smoke_cigs_day_num_ever_irnt	-0.182609	0.0240422	-7.59533	4.3515e-14	6.73115e-12	2.3559e-10
smoke_cigs_day_num_ever_adjregion	ADAMTSL2	smoke_cigs_day_num_ever_irnt	0.178747	0.0237782	7.51725	7.82044e-14	1.17611e-11	4.23399e-10
smoke_cigs_day_num_ever_adjregion	EDN1	smoke_cigs_day_num_ever_irnt	0.159265	0.0216693	7.34981	2.69773e-13	3.94744e-11	1.46055e-09
smoke_cigs_day_num_ever_adjregion	IFI30	smoke_cigs_day_num_ever_irnt	0.166406	0.0227875	7.30251	3.80982e-13	5.42799e-11	2.06263e-09
smoke_cigs_day_num_ever_adjregion	TIMD4	smoke_cigs_day_num_ever_irnt	0.176703	0.0242651	7.28218	4.41604e-13	6.13037e-11	2.39084e-09
smoke_cigs_day_num_ever_adjregion	KITLG	smoke_cigs_day_num_ever_irnt	-0.17655	0.0243505	-7.25034	5.56136e-13	7.46804e-11	3.01092e-09
smoke_cigs_day_num_ever_adjregion	CEACAM16	smoke_cigs_day_num_ever_irnt	-0.174104	0.0240209	-7.24802	5.65552e-13	7.46804e-11	3.0619e-09
smoke_cigs_day_num_ever_adjregion	SCGB3A1	smoke_cigs_day_num_ever_irnt	0.173902	0.0242378	7.17482	9.57383e-13	1.23411e-10	5.18327e-09
smoke_cigs_day_num_ever_adjregion	KLK13	smoke_cigs_day_num_ever_irnt	0.179668	0.0251527	7.14307	1.20102e-12	1.51217e-10	6.50232e-09
smoke_cigs_day_num_ever_adjregion	CLEC5A	smoke_cigs_day_num_ever_irnt	0.164038	0.0230172	7.12678	1.34874e-12	1.65957e-10	7.30209e-09
smoke_cigs_day_num_ever_adjregion	CTRC	smoke_cigs_day_num_ever_irnt	-0.178685	0.0251077	-7.11675	1.44847e-12	1.74267e-10	7.84202e-09
smoke_cigs_day_num_ever_adjregion	TNFRSF6B	smoke_cigs_day_num_ever_irnt	0.168158	0.0237612	7.077	1.91968e-12	2.25938e-10	1.03932e-08
smoke_cigs_day_num_ever_adjregion	GAL	smoke_cigs_day_num_ever_irnt	-0.167448	0.0241835	-6.92405	5.59736e-12	6.44768e-10	3.03041e-08
smoke_cigs_day_num_ever_adjregion	IL2RA	smoke_cigs_day_num_ever_irnt	0.163255	0.023645	6.90443	6.41119e-12	7.23129e-10	3.47102e-08
smoke_cigs_day_num_ever_adjregion	CLEC10A	smoke_cigs_day_num_ever_irnt	0.166098	0.0241078	6.88981	7.09149e-12	7.83538e-10	3.83933e-08
smoke_cigs_day_num_ever_adjregion	PRSS8	smoke_cigs_day_num_ever_irnt	0.153072	0.0226421	6.76048	1.71647e-11	1.8586e-09	9.29298e-08
smoke_cigs_day_num_ever_adjregion	TNFRSF10C	smoke_cigs_day_num_ever_irnt	0.165114	0.0246002	6.71191	2.38267e-11	2.52937e-09	1.28998e-07
smoke_cigs_day_num_ever_adjregion	WFDC1	smoke_cigs_day_num_ever_irnt	0.153073	0.022976	6.66229	3.32354e-11	3.46032e-09	1.79936e-07
smoke_cigs_day_num_ever_adjregion	PTPRN	smoke_cigs_day_num_ever_irnt	-0.159515	0.0241088	-6.61645	4.51088e-11	4.60791e-09	2.44219e-07
smoke_cigs_day_num_ever_adjregion	BCAN	smoke_cigs_day_num_ever_irnt	-0.160189	0.0242885	-6.59526	5.19132e-11	5.20478e-09	2.81058e-07
smoke_cigs_day_num_ever_adjregion	OSCAR	smoke_cigs_day_num_ever_irnt	0.160561	0.0243637	6.59017	5.36937e-11	5.28542e-09	2.90698e-07
smoke_cigs_day_num_ever_adjregion	TNR	smoke_cigs_day_num_ever_irnt	-0.162638	0.0247576	-6.56921	6.16682e-11	5.96199e-09	3.33872e-07
smoke_cigs_day_num_ever_adjregion	TREM2	smoke_cigs_day_num_ever_irnt	0.131894	0.0201241	6.55402	6.81614e-11	6.47414e-09	3.69026e-07
smoke_cigs_day_num_ever_adjregion	OSMR	smoke_cigs_day_num_ever_irnt	0.152066	0.0236831	6.42087	1.62437e-10	1.51626e-08	8.79433e-07
smoke_cigs_day_num_ever_adjregion	SERPINA3	smoke_cigs_day_num_ever_irnt	0.158825	0.0247664	6.41292	1.70993e-10	1.56908e-08	9.25756e-07
smoke_cigs_day_num_ever_adjregion	ST6GAL1	smoke_cigs_day_num_ever_irnt	0.154016	0.0240667	6.39955	1.86379e-10	1.68176e-08	1.00906e-06
smoke_cigs_day_num_ever_adjregion	PLA2G15	smoke_cigs_day_num_ever_irnt	0.157504	0.0246557	6.38815	2.00569e-10	1.76895e-08	1.08588e-06
smoke_cigs_day_num_ever_adjregion	FAM20A	smoke_cigs_day_num_ever_irnt	0.1472	0.0230483	6.3866	2.02577e-10	1.76895e-08	1.09675e-06
smoke_cigs_day_num_ever_adjregion	IGFBP4	smoke_cigs_day_num_ever_irnt	0.125518	0.0197307	6.36156	2.37878e-10	2.04424e-08	1.28787e-06
smoke_cigs_day_num_ever_adjregion	KLK10	smoke_cigs_day_num_ever_irnt	0.155957	0.0246017	6.33929	2.74287e-10	2.3203e-08	1.48499e-06
smoke_cigs_day_num_ever_adjregion	CCL21	smoke_cigs_day_num_ever_irnt	0.153014	0.0243017	6.29643	3.60301e-10	3.00103e-08	1.95067e-06
smoke_cigs_day_num_ever_adjregion	SLPI	smoke_cigs_day_num_ever_irnt	0.152342	0.0242521	6.28158	3.95875e-10	3.24738e-08	2.14327e-06
smoke_cigs_day_num_ever_adjregion	C9	smoke_cigs_day_num_ever_irnt	0.15409	0.0246877	6.24158	5.09554e-10	4.1175e-08	2.75872e-06
smoke_cigs_day_num_ever_adjregion	HGF	smoke_cigs_day_num_ever_irnt	0.144435	0.0232661	6.20797	6.29276e-10	5.01015e-08	3.4069e-06
smoke_cigs_day_num_ever_adjregion	GDF15	smoke_cigs_day_num_ever_irnt	0.107066	0.0173768	6.16147	8.41119e-10	6.59974e-08	4.55382e-06
smoke_cigs_day_num_ever_adjregion	CTSD	smoke_cigs_day_num_ever_irnt	0.14588	0.023695	6.15658	8.67088e-10	6.7063e-08	4.69441e-06
smoke_cigs_day_num_ever_adjregion	FGL1	smoke_cigs_day_num_ever_irnt	0.14805	0.0240622	6.15281	8.87608e-10	6.71885e-08	4.80551e-06
smoke_cigs_day_num_ever_adjregion	ORM1	smoke_cigs_day_num_ever_irnt	0.150225	0.0244198	6.15174	8.9353e-10	6.71885e-08	4.83757e-06
smoke_cigs_day_num_ever_adjregion	ANGPT2	smoke_cigs_day_num_ever_irnt	0.137658	0.0223885	6.14858	9.11265e-10	6.75834e-08	4.93359e-06
smoke_cigs_day_num_ever_adjregion	CSF3R	smoke_cigs_day_num_ever_irnt	0.145454	0.0236811	6.1422	9.48032e-10	6.93601e-08	5.13264e-06
smoke_cigs_day_num_ever_adjregion	SCPEP1	smoke_cigs_day_num_ever_irnt	0.148968	0.0243108	6.12764	1.0375e-09	7.48939e-08	5.61704e-06
smoke_cigs_day_num_ever_adjregion	OSM	smoke_cigs_day_num_ever_irnt	0.145371	0.0237414	6.1231	1.06705e-09	7.60132e-08	5.777e-06
smoke_cigs_day_num_ever_adjregion	GGH	smoke_cigs_day_num_ever_irnt	0.155985	0.0254968	6.11785	1.10227e-09	7.75026e-08	5.9677e-06
smoke_cigs_day_num_ever_adjregion	IGFBP7	smoke_cigs_day_num_ever_irnt	0.12856	0.0210707	6.10138	1.22014e-09	8.46904e-08	6.60585e-06
smoke_cigs_day_num_ever_adjregion	ACAN	smoke_cigs_day_num_ever_irnt	-0.141581	0.0233007	-6.07627	1.42394e-09	9.75852e-08	7.70923e-06
smoke_cigs_day_num_ever_adjregion	SIT1	smoke_cigs_day_num_ever_irnt	0.146517	0.0242383	6.04485	1.72615e-09	1.16817e-07	9.34537e-06
smoke_cigs_day_num_ever_adjregion	MZB1	smoke_cigs_day_num_ever_irnt	0.154513	0.0256051	6.03446	1.83919e-09	1.22931e-07	9.9574e-06
smoke_cigs_day_num_ever_adjregion	FURIN	smoke_cigs_day_num_ever_irnt	0.145547	0.0241285	6.03217	1.86511e-09	1.23143e-07	1.00977e-05
smoke_cigs_day_num_ever_adjregion	MPST	smoke_cigs_day_num_ever_irnt	-0.148192	0.0248034	-5.97465	2.64459e-09	1.72503e-07	1.43178e-05
smoke_cigs_day_num_ever_adjregion	ODAM	smoke_cigs_day_num_ever_irnt	-0.151131	0.0253049	-5.97243	2.68042e-09	1.72759e-07	1.45118e-05
smoke_cigs_day_num_ever_adjregion	CXCL16	smoke_cigs_day_num_ever_irnt	0.139888	0.0234372	5.96866	2.74207e-09	1.74654e-07	1.48456e-05
smoke_cigs_day_num_ever_adjregion	PLA2G2A	smoke_cigs_day_num_ever_irnt	0.134188	0.0225364	5.95427	2.99072e-09	1.88276e-07	1.61918e-05
smoke_cigs_day_num_ever_adjregion	CHI3L1	smoke_cigs_day_num_ever_irnt	0.129507	0.0217869	5.94426	3.17651e-09	1.97674e-07	1.71976e-05
smoke_cigs_day_num_ever_adjregion	SELE	smoke_cigs_day_num_ever_irnt	0.14421	0.0242945	5.93589	3.34044e-09	2.05513e-07	1.80852e-05
smoke_cigs_day_num_ever_adjregion	IL15	smoke_cigs_day_num_ever_irnt	0.143206	0.0242625	5.90237	4.08384e-09	2.48426e-07	2.21099e-05
smoke_cigs_day_num_ever_adjregion	TGFB1	smoke_cigs_day_num_ever_irnt	0.142715	0.0241989	5.89759	4.20198e-09	2.52772e-07	2.27495e-05
smoke_cigs_day_num_ever_adjregion	REG4	smoke_cigs_day_num_ever_irnt	0.120815	0.0205966	5.86579	5.07871e-09	3.02155e-07	2.74961e-05
smoke_cigs_day_num_ever_adjregion	NPTXR	smoke_cigs_day_num_ever_irnt	-0.140641	0.024032	-5.85222	5.50482e-09	3.21142e-07	2.98031e-05
smoke_cigs_day_num_ever_adjregion	MSMP	smoke_cigs_day_num_ever_irnt	-0.139862	0.0239054	-5.85064	5.55659e-09	3.21142e-07	3.00834e-05
smoke_cigs_day_num_ever_adjregion	CHIT1	smoke_cigs_day_num_ever_irnt	0.136937	0.0234079	5.85006	5.5758e-09	3.21142e-07	3.01874e-05
smoke_cigs_day_num_ever_adjregion	LILRA3	smoke_cigs_day_num_ever_irnt	0.141239	0.0241948	5.83758	6.00339e-09	3.39428e-07	3.25023e-05
smoke_cigs_day_num_ever_adjregion	OMG	smoke_cigs_day_num_ever_irnt	-0.143356	0.0245592	-5.83715	6.01866e-09	3.39428e-07	3.2585e-05
smoke_cigs_day_num_ever_adjregion	MEP1B	smoke_cigs_day_num_ever_irnt	-0.143006	0.024513	-5.8339	6.13558e-09	3.42454e-07	3.3218e-05
smoke_cigs_day_num_ever_adjregion	CLEC4D	smoke_cigs_day_num_ever_irnt	0.142867	0.0245332	5.82341	6.52787e-09	3.60631e-07	3.53419e-05
smoke_cigs_day_num_ever_adjregion	LRG1	smoke_cigs_day_num_ever_irnt	0.137669	0.0238632	5.76907	8.98482e-09	4.90188e-07	4.86438e-05
smoke_cigs_day_num_ever_adjregion	PILRA	smoke_cigs_day_num_ever_irnt	0.12886	0.0223415	5.76775	9.05408e-09	4.90188e-07	4.90188e-05
smoke_cigs_day_num_ever_adjregion	IL7R	smoke_cigs_day_num_ever_irnt	-0.141232	0.0245461	-5.75374	9.82705e-09	5.26769e-07	5.32036e-05
smoke_cigs_day_num_ever_adjregion	GCHFR	smoke_cigs_day_num_ever_irnt	0.128375	0.0223516	5.74344	1.04357e-08	5.53912e-07	5.6499e-05
smoke_cigs_day_num_ever_adjregion	MS4A1	smoke_cigs_day_num_ever_irnt	0.149107	0.0260037	5.73407	1.10212e-08	5.79306e-07	5.96685e-05
smoke_cigs_day_num_ever_adjregion	SERPIND1	smoke_cigs_day_num_ever_irnt	0.136429	0.0238808	5.71294	1.24606e-08	6.48668e-07	6.74615e-05
smoke_cigs_day_num_ever_adjregion	CCL17	smoke_cigs_day_num_ever_irnt	0.138619	0.024272	5.71105	1.25982e-08	6.49588e-07	6.82068e-05
smoke_cigs_day_num_ever_adjregion	POLD4	smoke_cigs_day_num_ever_irnt	0.141298	0.0247669	5.70511	1.30389e-08	6.65967e-07	7.05925e-05
smoke_cigs_day_num_ever_adjregion	PILRB	smoke_cigs_day_num_ever_irnt	0.130015	0.022848	5.69043	1.41951e-08	7.1631e-07	7.68524e-05
smoke_cigs_day_num_ever_adjregion	TIMP1	smoke_cigs_day_num_ever_irnt	0.131702	0.0231491	5.68929	1.42892e-08	7.1631e-07	7.73615e-05
smoke_cigs_day_num_ever_adjregion	SIGLEC1	smoke_cigs_day_num_ever_irnt	0.136899	0.0240773	5.6858	1.45799e-08	7.24178e-07	7.89354e-05
smoke_cigs_day_num_ever_adjregion	CST3	smoke_cigs_day_num_ever_irnt	0.118977	0.0209394	5.68194	1.49087e-08	7.3086e-07	8.07154e-05
smoke_cigs_day_num_ever_adjregion	DKK4	smoke_cigs_day_num_ever_irnt	-0.135053	0.0237725	-5.68106	1.49844e-08	7.3086e-07	8.11255e-05
smoke_cigs_day_num_ever_adjregion	CD14	smoke_cigs_day_num_ever_irnt	0.13822	0.0243371	5.67941	1.5128e-08	7.31276e-07	8.1903e-05
smoke_cigs_day_num_ever_adjregion	NPC2	smoke_cigs_day_num_ever_irnt	0.121634	0.0215754	5.63762	1.92364e-08	9.21645e-07	0.000104146
smoke_cigs_day_num_ever_adjregion	TNXB	smoke_cigs_day_num_ever_irnt	0.130732	0.0232026	5.63439	1.95961e-08	9.24055e-07	0.000106093
smoke_cigs_day_num_ever_adjregion	ADM	smoke_cigs_day_num_ever_irnt	0.113567	0.0201586	5.63369	1.96749e-08	9.24055e-07	0.00010652
smoke_cigs_day_num_ever_adjregion	TNFSF13B	smoke_cigs_day_num_ever_irnt	0.13963	0.0247896	5.63259	1.97987e-08	9.24055e-07	0.00010719
smoke_cigs_day_num_ever_adjregion	CST1	smoke_cigs_day_num_ever_irnt	-0.136762	0.0242962	-5.62894	2.02174e-08	9.29577e-07	0.000109457
smoke_cigs_day_num_ever_adjregion	IL6	smoke_cigs_day_num_ever_irnt	0.130596	0.0232023	5.62856	2.02605e-08	9.29577e-07	0.00010969
smoke_cigs_day_num_ever_adjregion	TNFRSF10A	smoke_cigs_day_num_ever_irnt	0.129361	0.0230918	5.60203	2.35742e-08	1.07253e-06	0.000127631
smoke_cigs_day_num_ever_adjregion	BSG	smoke_cigs_day_num_ever_irnt	0.128269	0.0229093	5.59902	2.39823e-08	1.082e-06	0.00012984
smoke_cigs_day_num_ever_adjregion	ERBB3	smoke_cigs_day_num_ever_irnt	0.135859	0.0242974	5.5915	2.50304e-08	1.11176e-06	0.000135515
smoke_cigs_day_num_ever_adjregion	SERPING1	smoke_cigs_day_num_ever_irnt	0.13476	0.0241016	5.59135	2.50525e-08	1.11176e-06	0.000135634
smoke_cigs_day_num_ever_adjregion	LILRA5	smoke_cigs_day_num_ever_irnt	0.132737	0.0238697	5.56091	2.97743e-08	1.3024e-06	0.000161198
smoke_cigs_day_num_ever_adjregion	CCL20	smoke_cigs_day_num_ever_irnt	0.136066	0.0244697	5.56058	2.98296e-08	1.3024e-06	0.000161498
smoke_cigs_day_num_ever_adjregion	FGF21	smoke_cigs_day_num_ever_irnt	0.134359	0.0242164	5.54825	3.19834e-08	1.38526e-06	0.000173158
smoke_cigs_day_num_ever_adjregion	NHLRC3	smoke_cigs_day_num_ever_irnt	0.13418	0.0242245	5.53902	3.36919e-08	1.44768e-06	0.000182408
smoke_cigs_day_num_ever_adjregion	MEPE	smoke_cigs_day_num_ever_irnt	-0.121692	0.0220133	-5.52813	3.58243e-08	1.52719e-06	0.000193953
smoke_cigs_day_num_ever_adjregion	FAM13A	smoke_cigs_day_num_ever_irnt	0.13571	0.0245845	5.52016	3.74654e-08	1.58467e-06	0.000202838
smoke_cigs_day_num_ever_adjregion	ANGPTL7	smoke_cigs_day_num_ever_irnt	-0.129816	0.0236111	-5.4981	4.24019e-08	1.77957e-06	0.000229564
smoke_cigs_day_num_ever_adjregion	C2	smoke_cigs_day_num_ever_irnt	0.132803	0.0242037	5.48689	4.51466e-08	1.88018e-06	0.000244424
smoke_cigs_day_num_ever_adjregion	AFAP1L2	smoke_cigs_day_num_ever_irnt	0.136177	0.0248413	5.48186	4.64336e-08	1.91902e-06	0.000251391
smoke_cigs_day_num_ever_adjregion	SMPD1	smoke_cigs_day_num_ever_irnt	0.130448	0.0238358	5.47276	4.88528e-08	2.0037e-06	0.000264489
smoke_cigs_day_num_ever_adjregion	HAVCR2	smoke_cigs_day_num_ever_irnt	0.12562	0.0230722	5.44466	5.71186e-08	2.32511e-06	0.00030924
smoke_cigs_day_num_ever_adjregion	CDH2	smoke_cigs_day_num_ever_irnt	0.123126	0.0226627	5.43299	6.09341e-08	2.46192e-06	0.000329897
smoke_cigs_day_num_ever_adjregion	SLITRK5	smoke_cigs_day_num_ever_irnt	-0.126435	0.0233278	-5.41994	6.54985e-08	2.62673e-06	0.000354609
smoke_cigs_day_num_ever_adjregion	CCL7	smoke_cigs_day_num_ever_irnt	0.127789	0.0236446	5.40457	7.12967e-08	2.83824e-06	0.000386
smoke_cigs_day_num_ever_adjregion	CEACAM3	smoke_cigs_day_num_ever_irnt	0.132364	0.0245232	5.39749	7.41305e-08	2.92951e-06	0.000401343
smoke_cigs_day_num_ever_adjregion	B3GNT7	smoke_cigs_day_num_ever_irnt	0.127157	0.0236085	5.38607	7.89381e-08	3.09689e-06	0.000427371
smoke_cigs_day_num_ever_adjregion	CCL5	smoke_cigs_day_num_ever_irnt	0.131565	0.0244938	5.37135	8.55795e-08	3.33329e-06	0.000463327
smoke_cigs_day_num_ever_adjregion	A1BG	smoke_cigs_day_num_ever_irnt	0.124753	0.0232795	5.3589	9.16173e-08	3.54297e-06	0.000496016
smoke_cigs_day_num_ever_adjregion	CD27	smoke_cigs_day_num_ever_irnt	0.125667	0.0234725	5.35379	9.42111e-08	3.57796e-06	0.000510059
smoke_cigs_day_num_ever_adjregion	TNC	smoke_cigs_day_num_ever_irnt	0.134547	0.0251331	5.35336	9.44344e-08	3.57796e-06	0.000511268
smoke_cigs_day_num_ever_adjregion	TNFRSF13B	smoke_cigs_day_num_ever_irnt	0.130422	0.0243632	5.35322	9.45046e-08	3.57796e-06	0.000511648
smoke_cigs_day_num_ever_adjregion	IL22	smoke_cigs_day_num_ever_irnt	0.125612	0.0235556	5.33258	1.0577e-07	3.97665e-06	0.000572638
smoke_cigs_day_num_ever_adjregion	DPP6	smoke_cigs_day_num_ever_irnt	-0.130718	0.0245324	-5.32839	1.08206e-07	4.04018e-06	0.000585827
smoke_cigs_day_num_ever_adjregion	ITGB7	smoke_cigs_day_num_ever_irnt	0.136139	0.0255591	5.32644	1.09359e-07	4.05528e-06	0.000592071
smoke_cigs_day_num_ever_adjregion	NOS3	smoke_cigs_day_num_ever_irnt	0.131762	0.0247594	5.32168	1.12232e-07	4.13348e-06	0.000607622
smoke_cigs_day_num_ever_adjregion	LRIG1	smoke_cigs_day_num_ever_irnt	0.122903	0.0231059	5.31911	1.13806e-07	4.16314e-06	0.000616145
smoke_cigs_day_num_ever_adjregion	TPP1	smoke_cigs_day_num_ever_irnt	0.134613	0.0254175	5.29608	1.2894e-07	4.68511e-06	0.000698082
smoke_cigs_day_num_ever_adjregion	TNFSF13	smoke_cigs_day_num_ever_irnt	0.114354	0.0216072	5.29242	1.31523e-07	4.7471e-06	0.000712065
smoke_cigs_day_num_ever_adjregion	APOF	smoke_cigs_day_num_ever_irnt	-0.129164	0.0244227	-5.2887	1.34191e-07	4.81131e-06	0.000726508
smoke_cigs_day_num_ever_adjregion	CFI	smoke_cigs_day_num_ever_irnt	0.126883	0.024134	5.25745	1.58808e-07	5.63257e-06	0.000859786
smoke_cigs_day_num_ever_adjregion	C1RL	smoke_cigs_day_num_ever_irnt	0.12736	0.0242268	5.25702	1.59177e-07	5.63257e-06	0.000861783
smoke_cigs_day_num_ever_adjregion	LGMN	smoke_cigs_day_num_ever_irnt	0.130971	0.0249464	5.25009	1.65213e-07	5.80821e-06	0.000894464
smoke_cigs_day_num_ever_adjregion	CSF1	smoke_cigs_day_num_ever_irnt	0.126646	0.0241546	5.24314	1.71481e-07	5.98967e-06	0.000928398
smoke_cigs_day_num_ever_adjregion	OCLN	smoke_cigs_day_num_ever_irnt	0.114901	0.0219964	5.22363	1.90358e-07	6.60639e-06	0.0010306
smoke_cigs_day_num_ever_adjregion	DLL1	smoke_cigs_day_num_ever_irnt	0.122751	0.0235438	5.21373	2.00695e-07	6.92078e-06	0.00108656
smoke_cigs_day_num_ever_adjregion	VWC2L	smoke_cigs_day_num_ever_irnt	-0.127581	0.0245137	-5.20448	2.1083e-07	7.22426e-06	0.00114143
smoke_cigs_day_num_ever_adjregion	IL18BP	smoke_cigs_day_num_ever_irnt	0.117835	0.0226562	5.20098	2.14795e-07	7.31385e-06	0.0011629
smoke_cigs_day_num_ever_adjregion	SEZ6L	smoke_cigs_day_num_ever_irnt	-0.12678	0.024506	-5.17342	2.4864e-07	8.41336e-06	0.00134614
smoke_cigs_day_num_ever_adjregion	RTBDN	smoke_cigs_day_num_ever_irnt	-0.120136	0.0233379	-5.14769	2.84855e-07	9.57891e-06	0.00154221
smoke_cigs_day_num_ever_adjregion	SPON2	smoke_cigs_day_num_ever_irnt	0.115664	0.0224912	5.14262	2.92555e-07	9.77712e-06	0.00158389
smoke_cigs_day_num_ever_adjregion	CD101	smoke_cigs_day_num_ever_irnt	0.128854	0.0251416	5.12514	3.20727e-07	1.05888e-05	0.00173641
smoke_cigs_day_num_ever_adjregion	PON2	smoke_cigs_day_num_ever_irnt	0.127096	0.0247986	5.12513	3.20754e-07	1.05888e-05	0.00173656
smoke_cigs_day_num_ever_adjregion	CTSA	smoke_cigs_day_num_ever_irnt	0.12782	0.0250036	5.11208	3.43463e-07	1.12698e-05	0.00185951
smoke_cigs_day_num_ever_adjregion	PSAP	smoke_cigs_day_num_ever_irnt	0.114637	0.0224777	5.10002	3.65839e-07	1.19316e-05	0.00198065
smoke_cigs_day_num_ever_adjregion	CFB	smoke_cigs_day_num_ever_irnt	0.122952	0.0241488	5.09144	3.82619e-07	1.24042e-05	0.0020715
smoke_cigs_day_num_ever_adjregion	TFPI	smoke_cigs_day_num_ever_irnt	0.120409	0.0237184	5.07661	4.13354e-07	1.33208e-05	0.0022379
smoke_cigs_day_num_ever_adjregion	ALCAM	smoke_cigs_day_num_ever_irnt	0.117848	0.0232226	5.07473	4.17418e-07	1.33722e-05	0.0022599
smoke_cigs_day_num_ever_adjregion	MMP9	smoke_cigs_day_num_ever_irnt	0.119799	0.0236172	5.07251	4.22282e-07	1.34485e-05	0.00228624
smoke_cigs_day_num_ever_adjregion	ADAM8	smoke_cigs_day_num_ever_irnt	0.126859	0.0250229	5.06971	4.28475e-07	1.35659e-05	0.00231976
smoke_cigs_day_num_ever_adjregion	TYMP	smoke_cigs_day_num_ever_irnt	0.125036	0.0246737	5.06757	4.33269e-07	1.36379e-05	0.00234572
smoke_cigs_day_num_ever_adjregion	HRC	smoke_cigs_day_num_ever_irnt	-0.121238	0.023944	-5.06341	4.42714e-07	1.37922e-05	0.00239686
smoke_cigs_day_num_ever_adjregion	THBS2	smoke_cigs_day_num_ever_irnt	0.12489	0.0246691	5.06261	4.44573e-07	1.37922e-05	0.00240692
smoke_cigs_day_num_ever_adjregion	GFER	smoke_cigs_day_num_ever_irnt	0.12163	0.0240277	5.06207	4.45812e-07	1.37922e-05	0.00241363
smoke_cigs_day_num_ever_adjregion	C1S	smoke_cigs_day_num_ever_irnt	0.126932	0.0251541	5.04618	4.84091e-07	1.48913e-05	0.00262087
smoke_cigs_day_num_ever_adjregion	GAS6	smoke_cigs_day_num_ever_irnt	0.121191	0.02403	5.0433	4.91367e-07	1.50297e-05	0.00266026
smoke_cigs_day_num_ever_adjregion	PGLYRP1	smoke_cigs_day_num_ever_irnt	0.1238	0.0246376	5.02485	5.40493e-07	1.64395e-05	0.00292623
smoke_cigs_day_num_ever_adjregion	DGKI	smoke_cigs_day_num_ever_irnt	0.125785	0.0250443	5.02248	5.47142e-07	1.65487e-05	0.00296222
smoke_cigs_day_num_ever_adjregion	CLEC14A	smoke_cigs_day_num_ever_irnt	0.109717	0.0218559	5.02001	5.54148e-07	1.66675e-05	0.00300016
smoke_cigs_day_num_ever_adjregion	ADGRE3	smoke_cigs_day_num_ever_irnt	0.122609	0.0244808	5.00839	5.88315e-07	1.75974e-05	0.00318514
smoke_cigs_day_num_ever_adjregion	CD74	smoke_cigs_day_num_ever_irnt	0.11307	0.0225815	5.00719	5.91931e-07	1.76083e-05	0.00320471
smoke_cigs_day_num_ever_adjregion	PPP1R18	smoke_cigs_day_num_ever_irnt	0.11964	0.0239199	5.00168	6.0893e-07	1.79292e-05	0.00329675
smoke_cigs_day_num_ever_adjregion	SOWAHC	smoke_cigs_day_num_ever_irnt	0.106539	0.0213056	5.00054	6.12512e-07	1.79292e-05	0.00331614
smoke_cigs_day_num_ever_adjregion	CCBE1	smoke_cigs_day_num_ever_irnt	0.113757	0.0227491	5.0005	6.12651e-07	1.79292e-05	0.00331689
smoke_cigs_day_num_ever_adjregion	PRTN3	smoke_cigs_day_num_ever_irnt	0.121706	0.02437	4.9941	6.33103e-07	1.84281e-05	0.00342762
smoke_cigs_day_num_ever_adjregion	C5	smoke_cigs_day_num_ever_irnt	0.123717	0.0247829	4.99201	6.39904e-07	1.85264e-05	0.00346444
smoke_cigs_day_num_ever_adjregion	LCK	smoke_cigs_day_num_ever_irnt	0.119444	0.0240619	4.96402	7.38359e-07	2.12289e-05	0.00399747
smoke_cigs_day_num_ever_adjregion	LAMB2	smoke_cigs_day_num_ever_irnt	0.121157	0.0244151	4.96238	7.44583e-07	2.12289e-05	0.00403117
smoke_cigs_day_num_ever_adjregion	MMP10	smoke_cigs_day_num_ever_irnt	0.116158	0.0234082	4.96226	7.4501e-07	2.12289e-05	0.00403348
smoke_cigs_day_num_ever_adjregion	MMP8	smoke_cigs_day_num_ever_irnt	0.115068	0.0232179	4.956	7.69184e-07	2.18029e-05	0.00416436
smoke_cigs_day_num_ever_adjregion	FCGR2A	smoke_cigs_day_num_ever_irnt	0.123978	0.0250588	4.94747	8.03273e-07	2.26506e-05	0.00434892
smoke_cigs_day_num_ever_adjregion	NECAB2	smoke_cigs_day_num_ever_irnt	-0.123487	0.025081	-4.92352	9.07068e-07	2.54449e-05	0.00491087
smoke_cigs_day_num_ever_adjregion	AKAP2	smoke_cigs_day_num_ever_irnt	0.113318	0.0230274	4.92099	9.18765e-07	2.56402e-05	0.00497419
smoke_cigs_day_num_ever_adjregion	VEGFD	smoke_cigs_day_num_ever_irnt	0.117595	0.0239085	4.91855	9.30161e-07	2.58251e-05	0.00503589
smoke_cigs_day_num_ever_adjregion	ISLR2	smoke_cigs_day_num_ever_irnt	0.123449	0.0251338	4.91167	9.63087e-07	2.66028e-05	0.00521415
smoke_cigs_day_num_ever_adjregion	EDIL3	smoke_cigs_day_num_ever_irnt	0.111528	0.0227249	4.90772	9.82479e-07	2.70007e-05	0.00531914
smoke_cigs_day_num_ever_adjregion	ACRV1	smoke_cigs_day_num_ever_irnt	-0.0794004	0.0161955	-4.90263	1.00805e-06	2.75634e-05	0.00545756
smoke_cigs_day_num_ever_adjregion	HEG1	smoke_cigs_day_num_ever_irnt	0.123027	0.0251577	4.89022	1.07307e-06	2.91939e-05	0.00580959
smoke_cigs_day_num_ever_adjregion	KLK14	smoke_cigs_day_num_ever_irnt	0.11939	0.0244299	4.88703	1.09038e-06	2.95165e-05	0.00590331
smoke_cigs_day_num_ever_adjregion	GPR15LG	smoke_cigs_day_num_ever_irnt	0.110789	0.0227117	4.87806	1.14064e-06	3.07234e-05	0.00617541
smoke_cigs_day_num_ever_adjregion	ICAM3	smoke_cigs_day_num_ever_irnt	0.120773	0.0247875	4.87232	1.17401e-06	3.14657e-05	0.00635606
smoke_cigs_day_num_ever_adjregion	SPINK6	smoke_cigs_day_num_ever_irnt	0.114645	0.0235415	4.86991	1.18827e-06	3.16911e-05	0.0064333
smoke_cigs_day_num_ever_adjregion	CA4	smoke_cigs_day_num_ever_irnt	0.12309	0.0253026	4.86469	1.21971e-06	3.23702e-05	0.00660353
smoke_cigs_day_num_ever_adjregion	TCN2	smoke_cigs_day_num_ever_irnt	0.123785	0.0254792	4.85829	1.25941e-06	3.32607e-05	0.00681845
smoke_cigs_day_num_ever_adjregion	LBP	smoke_cigs_day_num_ever_irnt	0.116792	0.0241774	4.83062	1.44584e-06	3.79989e-05	0.00782778
smoke_cigs_day_num_ever_adjregion	DPY30	smoke_cigs_day_num_ever_irnt	0.116052	0.0240379	4.82786	1.46579e-06	3.8337e-05	0.00793577
smoke_cigs_day_num_ever_adjregion	REG3A	smoke_cigs_day_num_ever_irnt	0.106432	0.022063	4.82399	1.49428e-06	3.88944e-05	0.00809003
smoke_cigs_day_num_ever_adjregion	CEP55	smoke_cigs_day_num_ever_irnt	0.118646	0.0246109	4.82085	1.51774e-06	3.93161e-05	0.00821706
smoke_cigs_day_num_ever_adjregion	SLAMF1	smoke_cigs_day_num_ever_irnt	0.118346	0.0245898	4.8128	1.57961e-06	4.07238e-05	0.00855199
smoke_cigs_day_num_ever_adjregion	CST7	smoke_cigs_day_num_ever_irnt	0.120305	0.025008	4.81067	1.59637e-06	4.09608e-05	0.00864274
smoke_cigs_day_num_ever_adjregion	C1QTNF1	smoke_cigs_day_num_ever_irnt	0.116849	0.0243001	4.80857	1.61305e-06	4.11936e-05	0.00873305
smoke_cigs_day_num_ever_adjregion	C1R	smoke_cigs_day_num_ever_irnt	0.118681	0.0248229	4.78112	1.84739e-06	4.69568e-05	0.0100018
smoke_cigs_day_num_ever_adjregion	LTBP3	smoke_cigs_day_num_ever_irnt	0.110614	0.0231528	4.77756	1.88007e-06	4.75641e-05	0.0101787
smoke_cigs_day_num_ever_adjregion	BST2	smoke_cigs_day_num_ever_irnt	0.116825	0.0245373	4.7611	2.03857e-06	5.11874e-05	0.0110368
smoke_cigs_day_num_ever_adjregion	TNFRSF1B	smoke_cigs_day_num_ever_irnt	0.106871	0.0224485	4.76074	2.0422e-06	5.11874e-05	0.0110565
smoke_cigs_day_num_ever_adjregion	SMAD1	smoke_cigs_day_num_ever_irnt	0.118084	0.0248598	4.75	2.1527e-06	5.37083e-05	0.0116547
smoke_cigs_day_num_ever_adjregion	SPINT1	smoke_cigs_day_num_ever_irnt	0.113266	0.0239224	4.73475	2.31939e-06	5.76017e-05	0.0125572
smoke_cigs_day_num_ever_adjregion	GRN	smoke_cigs_day_num_ever_irnt	0.115323	0.0243617	4.73377	2.33053e-06	5.76142e-05	0.0126175
smoke_cigs_day_num_ever_adjregion	NFU1	smoke_cigs_day_num_ever_irnt	0.117755	0.0249176	4.72577	2.42328e-06	5.96347e-05	0.0131196
smoke_cigs_day_num_ever_adjregion	SPINK2	smoke_cigs_day_num_ever_irnt	0.109507	0.0231849	4.72319	2.45404e-06	6.01184e-05	0.0132862
smoke_cigs_day_num_ever_adjregion	CBLN4	smoke_cigs_day_num_ever_irnt	-0.116175	0.0246525	-4.71249	2.58526e-06	6.30478e-05	0.0139966
smoke_cigs_day_num_ever_adjregion	ANGPTL1	smoke_cigs_day_num_ever_irnt	0.112339	0.0239157	4.6973	2.78314e-06	6.75692e-05	0.0150679
smoke_cigs_day_num_ever_adjregion	MMP12	smoke_cigs_day_num_ever_irnt	0.102398	0.0218156	4.69381	2.83073e-06	6.84177e-05	0.0153256
smoke_cigs_day_num_ever_adjregion	ENG	smoke_cigs_day_num_ever_irnt	0.1151	0.0245307	4.6921	2.85432e-06	6.86813e-05	0.0154533
smoke_cigs_day_num_ever_adjregion	KIT	smoke_cigs_day_num_ever_irnt	0.111026	0.0237201	4.68067	3.0166e-06	7.22649e-05	0.0163319
smoke_cigs_day_num_ever_adjregion	SERPINB4	smoke_cigs_day_num_ever_irnt	-0.112235	0.0239913	-4.67814	3.05378e-06	7.28332e-05	0.0165331
smoke_cigs_day_num_ever_adjregion	EPHA2	smoke_cigs_day_num_ever_irnt	0.101781	0.021777	4.67381	3.11821e-06	7.40439e-05	0.016882
smoke_cigs_day_num_ever_adjregion	PLXNB2	smoke_cigs_day_num_ever_irnt	0.111307	0.0238753	4.662	3.301e-06	7.8042e-05	0.0178716
smoke_cigs_day_num_ever_adjregion	IL1R1	smoke_cigs_day_num_ever_irnt	0.111506	0.0239342	4.65885	3.35152e-06	7.88918e-05	0.0181451
smoke_cigs_day_num_ever_adjregion	ANXA10	smoke_cigs_day_num_ever_irnt	0.103321	0.0221921	4.65576	3.40172e-06	7.97269e-05	0.0184169
smoke_cigs_day_num_ever_adjregion	LRTM2	smoke_cigs_day_num_ever_irnt	-0.112693	0.0242409	-4.64887	3.51624e-06	8.20557e-05	0.0190369
smoke_cigs_day_num_ever_adjregion	CD1C	smoke_cigs_day_num_ever_irnt	0.108022	0.0232469	4.6467	3.55305e-06	8.25589e-05	0.0192362
smoke_cigs_day_num_ever_adjregion	C7	smoke_cigs_day_num_ever_irnt	0.110778	0.0239257	4.63008	3.84779e-06	8.90253e-05	0.0208319
smoke_cigs_day_num_ever_adjregion	PAG1	smoke_cigs_day_num_ever_irnt	0.113609	0.0245474	4.62813	3.88389e-06	8.93823e-05	0.0210274
smoke_cigs_day_num_ever_adjregion	IL12A_IL12B	smoke_cigs_day_num_ever_irnt	-0.119378	0.0257976	-4.62747	3.89624e-06	8.93823e-05	0.0210942
smoke_cigs_day_num_ever_adjregion	IGLC2	smoke_cigs_day_num_ever_irnt	0.111836	0.0241755	4.62602	3.92333e-06	8.9624e-05	0.0212409
smoke_cigs_day_num_ever_adjregion	EZR	smoke_cigs_day_num_ever_irnt	0.111698	0.0241529	4.62461	3.94983e-06	8.98504e-05	0.0213844
smoke_cigs_day_num_ever_adjregion	FCAR	smoke_cigs_day_num_ever_irnt	0.113412	0.0245325	4.62292	3.9819e-06	9.0201e-05	0.021558
smoke_cigs_day_num_ever_adjregion	IFNLR1	smoke_cigs_day_num_ever_irnt	0.112484	0.0243921	4.61151	4.20495e-06	9.45774e-05	0.0227656
smoke_cigs_day_num_ever_adjregion	PTPRR	smoke_cigs_day_num_ever_irnt	-0.112888	0.0244809	-4.61125	4.21004e-06	9.45774e-05	0.0227932
smoke_cigs_day_num_ever_adjregion	AMOT	smoke_cigs_day_num_ever_irnt	-0.104506	0.022717	-4.60034	4.43464e-06	9.92113e-05	0.0240091
smoke_cigs_day_num_ever_adjregion	HSPA13	smoke_cigs_day_num_ever_irnt	0.11675	0.0253861	4.59897	4.46371e-06	9.94507e-05	0.0241665
smoke_cigs_day_num_ever_adjregion	CSPG4	smoke_cigs_day_num_ever_irnt	-0.104068	0.0226974	-4.58502	4.76957e-06	0.00010583	0.0258225
smoke_cigs_day_num_ever_adjregion	B2M	smoke_cigs_day_num_ever_irnt	0.0981196	0.0214142	4.58198	4.83892e-06	0.00010693	0.0261979
smoke_cigs_day_num_ever_adjregion	CXCL5	smoke_cigs_day_num_ever_irnt	0.11045	0.0241163	4.57991	4.88663e-06	0.000107546	0.0264562
smoke_cigs_day_num_ever_adjregion	CRLF1	smoke_cigs_day_num_ever_irnt	0.109346	0.0238917	4.57671	4.96135e-06	0.000108748	0.0268607
smoke_cigs_day_num_ever_adjregion	ENDOU	smoke_cigs_day_num_ever_irnt	-0.109535	0.0239549	-4.57256	5.0598e-06	0.000110459	0.0273938
smoke_cigs_day_num_ever_adjregion	CD80	smoke_cigs_day_num_ever_irnt	0.110757	0.0242542	4.5665	5.20677e-06	0.000113211	0.0281895
smoke_cigs_day_num_ever_adjregion	AIFM1	smoke_cigs_day_num_ever_irnt	0.114862	0.0251754	4.56248	5.30682e-06	0.000114925	0.0287311
smoke_cigs_day_num_ever_adjregion	WIF1	smoke_cigs_day_num_ever_irnt	0.114928	0.0251983	4.56094	5.34547e-06	0.0001153	0.0289404
smoke_cigs_day_num_ever_adjregion	CD300C	smoke_cigs_day_num_ever_irnt	0.109576	0.0240331	4.55938	5.3851e-06	0.000115694	0.0291549
smoke_cigs_day_num_ever_adjregion	GOLM2	smoke_cigs_day_num_ever_irnt	0.11609	0.0254709	4.55777	5.42615e-06	0.000116115	0.0293772
smoke_cigs_day_num_ever_adjregion	IL18	smoke_cigs_day_num_ever_irnt	0.107734	0.0236669	4.5521	5.57307e-06	0.00011879	0.0301726
smoke_cigs_day_num_ever_adjregion	ADAM22	smoke_cigs_day_num_ever_irnt	-0.111768	0.0245977	-4.54381	5.79502e-06	0.000123036	0.0313742
smoke_cigs_day_num_ever_adjregion	MGAT2	smoke_cigs_day_num_ever_irnt	0.103463	0.0227762	4.54258	5.82865e-06	0.000123267	0.0315563
smoke_cigs_day_num_ever_adjregion	CDR2L	smoke_cigs_day_num_ever_irnt	0.111615	0.0245981	4.53754	5.96854e-06	0.000125734	0.0323137
smoke_cigs_day_num_ever_adjregion	RNF149	smoke_cigs_day_num_ever_irnt	0.10308	0.0228266	4.51581	6.60901e-06	0.000138687	0.0357812
smoke_cigs_day_num_ever_adjregion	DCC	smoke_cigs_day_num_ever_irnt	-0.111776	0.0248109	-4.50511	6.94791e-06	0.00014475	0.037616
smoke_cigs_day_num_ever_adjregion	EFNA4	smoke_cigs_day_num_ever_irnt	0.099355	0.0220544	4.505	6.95144e-06	0.00014475	0.0376351
smoke_cigs_day_num_ever_adjregion	FGF23	smoke_cigs_day_num_ever_irnt	0.108356	0.0240863	4.49865	7.16065e-06	0.000148535	0.0387677
smoke_cigs_day_num_ever_adjregion	RARRES2	smoke_cigs_day_num_ever_irnt	0.107199	0.0238812	4.48884	7.49535e-06	0.000154516	0.0405798
smoke_cigs_day_num_ever_adjregion	TPD52L3	smoke_cigs_day_num_ever_irnt	0.112519	0.025068	4.48854	7.50606e-06	0.000154516	0.0406378
smoke_cigs_day_num_ever_adjregion	CELSR2	smoke_cigs_day_num_ever_irnt	-0.108957	0.0243059	-4.48275	7.71078e-06	0.000158129	0.0417461
smoke_cigs_day_num_ever_adjregion	STAB2	smoke_cigs_day_num_ever_irnt	0.109482	0.0244487	4.47803	7.88193e-06	0.000160713	0.0426728
smoke_cigs_day_num_ever_adjregion	TFF3	smoke_cigs_day_num_ever_irnt	0.089923	0.0200827	4.47764	7.89612e-06	0.000160713	0.0427496
smoke_cigs_day_num_ever_adjregion	TACSTD2	smoke_cigs_day_num_ever_irnt	-0.110059	0.0246198	-4.47035	8.16781e-06	0.00016562	0.0442205
smoke_cigs_day_num_ever_adjregion	JTB	smoke_cigs_day_num_ever_irnt	0.101837	0.0228294	4.46077	8.53863e-06	0.000172493	0.0462281
smoke_cigs_day_num_ever_adjregion	AREG	smoke_cigs_day_num_ever_irnt	0.104269	0.0234352	4.44924	9.00606e-06	0.000181259	0.0487588
smoke_cigs_day_num_adjregion	ALPP	smoke_cigs_day_num_irnt	0.484915	0.016223	29.8906	4.04761e-186	2.19138e-182	2.19138e-182
smoke_cigs_day_num_adjregion	CXCL17	smoke_cigs_day_num_irnt	0.355737	0.0127342	27.9355	6.94158e-164	1.87909e-160	3.75817e-160
smoke_cigs_day_num_adjregion	ALPG	smoke_cigs_day_num_irnt	0.452159	0.0164327	27.5158	2.85075e-159	5.14465e-156	1.54339e-155
smoke_cigs_day_num_adjregion	LAMP3	smoke_cigs_day_num_irnt	0.391025	0.0154781	25.263	1.66066e-135	2.24771e-132	8.99083e-132
smoke_cigs_day_num_adjregion	MSLN	smoke_cigs_day_num_irnt	0.351966	0.015803	22.2721	1.21498e-106	1.31558e-103	6.57791e-103
smoke_cigs_day_num_adjregion	SCGB3A2	smoke_cigs_day_num_irnt	0.346274	0.0165893	20.8734	3.08354e-94	2.78238e-91	1.66943e-90
smoke_cigs_day_num_adjregion	BPIFB1	smoke_cigs_day_num_irnt	0.329726	0.0164336	20.0641	2.17937e-87	1.68559e-84	1.17991e-83
smoke_cigs_day_num_adjregion	PIGR	smoke_cigs_day_num_irnt	0.325787	0.0166094	19.6146	1.08963e-83	7.37405e-81	5.89924e-80
smoke_cigs_day_num_adjregion	ACVRL1	smoke_cigs_day_num_irnt	0.279947	0.0147831	18.9369	2.95859e-78	1.77976e-75	1.60178e-74
smoke_cigs_day_num_adjregion	WFDC2	smoke_cigs_day_num_irnt	0.257942	0.0138748	18.5908	1.51318e-75	8.19235e-73	8.19235e-72
smoke_cigs_day_num_adjregion	SLITRK1	smoke_cigs_day_num_irnt	-0.310352	0.0167269	-18.5541	2.9094e-75	1.43195e-72	1.57515e-71
smoke_cigs_day_num_adjregion	SCGB3A1	smoke_cigs_day_num_irnt	0.305591	0.0166154	18.3921	5.17237e-74	2.3336e-71	2.80032e-70
smoke_cigs_day_num_adjregion	LTA4H	smoke_cigs_day_num_irnt	0.272493	0.0157396	17.3126	6.09329e-66	2.53762e-63	3.29891e-62
smoke_cigs_day_num_adjregion	NCAN	smoke_cigs_day_num_irnt	-0.27723	0.0162248	-17.0868	2.61005e-64	1.00934e-61	1.41308e-60
smoke_cigs_day_num_adjregion	PLAUR	smoke_cigs_day_num_irnt	0.270527	0.0158806	17.0351	6.12313e-64	2.21004e-61	3.31506e-60
smoke_cigs_day_num_adjregion	SCGB1A1	smoke_cigs_day_num_irnt	-0.263941	0.0156559	-16.859	1.10299e-62	3.73225e-60	5.97161e-59
smoke_cigs_day_num_adjregion	HEPH	smoke_cigs_day_num_irnt	0.276294	0.0167898	16.4561	7.38836e-60	2.35298e-57	4.00006e-56
smoke_cigs_day_num_adjregion	ALDH3A1	smoke_cigs_day_num_irnt	0.268133	0.0167198	16.0369	5.52021e-57	1.66036e-54	2.98864e-53
smoke_cigs_day_num_adjregion	CEACAM6	smoke_cigs_day_num_irnt	0.266677	0.01715	15.5496	9.88216e-54	2.81589e-51	5.3502e-50
smoke_cigs_day_num_adjregion	ICAM1	smoke_cigs_day_num_irnt	0.265138	0.0170626	15.5391	1.15928e-53	3.13818e-51	6.27637e-50
smoke_cigs_day_num_adjregion	TFF2	smoke_cigs_day_num_irnt	0.250337	0.0161543	15.4966	2.2059e-53	5.68702e-51	1.19427e-49
smoke_cigs_day_num_adjregion	CCL22	smoke_cigs_day_num_irnt	0.259319	0.0167825	15.4518	4.33538e-53	1.0669e-50	2.34718e-49
smoke_cigs_day_num_adjregion	CDCP1	smoke_cigs_day_num_irnt	0.222668	0.0145318	15.3228	3.00219e-52	7.0669e-50	1.62539e-48
smoke_cigs_day_num_adjregion	SIGLEC7	smoke_cigs_day_num_irnt	0.247117	0.0161601	15.2918	4.77043e-52	1.07613e-49	2.58271e-48
smoke_cigs_day_num_adjregion	MSMB	smoke_cigs_day_num_irnt	0.238873	0.0157263	15.1894	2.18514e-51	4.73213e-49	1.18303e-47
smoke_cigs_day_num_adjregion	SFTPA2	smoke_cigs_day_num_irnt	0.250517	0.0169419	14.7868	7.92946e-49	1.65116e-46	4.29301e-45
smoke_cigs_day_num_adjregion	TNR	smoke_cigs_day_num_irnt	-0.246946	0.0169221	-14.5931	1.28234e-47	2.57134e-45	6.94261e-44
smoke_cigs_day_num_adjregion	RNASE6	smoke_cigs_day_num_irnt	0.220147	0.0154062	14.2896	9.37002e-46	1.81176e-43	5.07293e-42
smoke_cigs_day_num_adjregion	ICAM5	smoke_cigs_day_num_irnt	0.245322	0.0172776	14.1989	3.323e-45	6.2037e-43	1.79907e-41
smoke_cigs_day_num_adjregion	TFF1	smoke_cigs_day_num_irnt	0.213906	0.0151175	14.1495	6.59245e-45	1.18972e-42	3.56915e-41
smoke_cigs_day_num_adjregion	CEACAM16	smoke_cigs_day_num_irnt	-0.241447	0.0171637	-14.0673	2.05529e-44	3.58947e-42	1.11274e-40
smoke_cigs_day_num_adjregion	CEACAM5	smoke_cigs_day_num_irnt	0.235684	0.016812	14.0188	4.00884e-44	6.78246e-42	2.17039e-40
smoke_cigs_day_num_adjregion	VWA1	smoke_cigs_day_num_irnt	0.241268	0.0172588	13.9794	6.8855e-44	1.12964e-41	3.72781e-40
smoke_cigs_day_num_adjregion	TNFRSF10B	smoke_cigs_day_num_irnt	0.192401	0.0140258	13.7176	2.41671e-42	3.84825e-40	1.3084e-38
smoke_cigs_day_num_adjregion	EDN1	smoke_cigs_day_num_irnt	0.204847	0.0153593	13.337	3.8096e-40	5.89291e-38	2.06252e-36
smoke_cigs_day_num_adjregion	KLK13	smoke_cigs_day_num_irnt	0.22335	0.0168324	13.269	9.27037e-40	1.39416e-37	5.01898e-36
smoke_cigs_day_num_adjregion	CD83	smoke_cigs_day_num_irnt	0.216363	0.0164242	13.1734	3.21579e-39	4.70549e-37	1.74103e-35
smoke_cigs_day_num_adjregion	CHIT1	smoke_cigs_day_num_irnt	0.20988	0.0159745	13.1384	5.05707e-39	7.20499e-37	2.7379e-35
smoke_cigs_day_num_adjregion	SUSD2	smoke_cigs_day_num_irnt	0.200386	0.0155362	12.898	1.1029e-37	1.53105e-35	5.9711e-34
smoke_cigs_day_num_adjregion	CLEC10A	smoke_cigs_day_num_irnt	0.214265	0.0167661	12.7796	4.93218e-37	6.67571e-35	2.67028e-33
smoke_cigs_day_num_adjregion	CA6	smoke_cigs_day_num_irnt	-0.208737	0.0164313	-12.7036	1.28183e-36	1.69264e-34	6.93984e-33
smoke_cigs_day_num_adjregion	IL2RA	smoke_cigs_day_num_irnt	0.211132	0.0169063	12.4883	1.86071e-35	2.39855e-33	1.00739e-31
smoke_cigs_day_num_adjregion	KLK10	smoke_cigs_day_num_irnt	0.21345	0.0171927	12.4152	4.57285e-35	5.75754e-33	2.47574e-31
smoke_cigs_day_num_adjregion	ST6GAL1	smoke_cigs_day_num_irnt	0.204154	0.0168505	12.1155	1.72455e-33	2.07817e-31	9.3367e-30
smoke_cigs_day_num_adjregion	FGL1	smoke_cigs_day_num_irnt	0.203041	0.0167589	12.1154	1.72733e-33	2.07817e-31	9.35177e-30
smoke_cigs_day_num_adjregion	SERPING1	smoke_cigs_day_num_irnt	0.207324	0.017128	12.1044	1.97001e-33	2.31861e-31	1.06656e-29
smoke_cigs_day_num_adjregion	KITLG	smoke_cigs_day_num_irnt	-0.202278	0.0167892	-12.0481	3.85773e-33	4.44377e-31	2.08857e-29
smoke_cigs_day_num_adjregion	SERPINA3	smoke_cigs_day_num_irnt	0.20545	0.0172995	11.8761	2.95401e-32	3.33187e-30	1.5993e-28
smoke_cigs_day_num_adjregion	CLEC5A	smoke_cigs_day_num_irnt	0.195627	0.016503	11.854	3.8278e-32	4.22933e-30	2.07237e-28
smoke_cigs_day_num_adjregion	CCL21	smoke_cigs_day_num_irnt	0.202337	0.0170827	11.8445	4.27853e-32	4.63279e-30	2.31639e-28
smoke_cigs_day_num_adjregion	VEGFD	smoke_cigs_day_num_irnt	0.19736	0.0167793	11.7621	1.12065e-31	1.18965e-29	6.06721e-28
smoke_cigs_day_num_adjregion	OSCAR	smoke_cigs_day_num_irnt	0.1993	0.0170661	11.6781	2.96867e-31	3.09084e-29	1.60724e-27
smoke_cigs_day_num_adjregion	TNFRSF6B	smoke_cigs_day_num_irnt	0.192042	0.0164746	11.6568	3.79651e-31	3.87817e-29	2.05543e-27
smoke_cigs_day_num_adjregion	FAM20A	smoke_cigs_day_num_irnt	0.193516	0.0166483	11.6238	5.5582e-31	5.57261e-29	3.00921e-27
smoke_cigs_day_num_adjregion	SLPI	smoke_cigs_day_num_irnt	0.194393	0.0167742	11.5888	8.30532e-31	8.17546e-29	4.4965e-27
smoke_cigs_day_num_adjregion	TREM2	smoke_cigs_day_num_irnt	0.166649	0.0144812	11.5079	2.09573e-30	2.02612e-28	1.13463e-26
smoke_cigs_day_num_adjregion	PLA2G2A	smoke_cigs_day_num_irnt	0.18897	0.0164403	11.4944	2.44629e-30	2.32355e-28	1.32442e-26
smoke_cigs_day_num_adjregion	ANGPT2	smoke_cigs_day_num_irnt	0.198572	0.0172781	11.4927	2.49307e-30	2.32715e-28	1.34975e-26
smoke_cigs_day_num_adjregion	PTPRN	smoke_cigs_day_num_irnt	-0.193002	0.0168133	-11.4791	2.90925e-30	2.66961e-28	1.57507e-26
smoke_cigs_day_num_adjregion	BCAN	smoke_cigs_day_num_irnt	-0.19533	0.0170843	-11.4333	4.89591e-30	4.41774e-28	2.65065e-26
smoke_cigs_day_num_adjregion	TIMD4	smoke_cigs_day_num_irnt	0.195835	0.0171439	11.423	5.49998e-30	4.88146e-28	2.97769e-26
smoke_cigs_day_num_adjregion	CBLN4	smoke_cigs_day_num_irnt	-0.195627	0.0171402	-11.4133	6.13921e-30	5.36092e-28	3.32377e-26
smoke_cigs_day_num_adjregion	CD14	smoke_cigs_day_num_irnt	0.192532	0.0168778	11.4074	6.56648e-30	5.643e-28	3.55509e-26
smoke_cigs_day_num_adjregion	APLP1	smoke_cigs_day_num_irnt	-0.19545	0.0172105	-11.3564	1.16645e-29	9.86746e-28	6.31517e-26
smoke_cigs_day_num_adjregion	REG4	smoke_cigs_day_num_irnt	0.167575	0.0147697	11.3459	1.31416e-29	1.0946e-27	7.11487e-26
smoke_cigs_day_num_adjregion	EDIL3	smoke_cigs_day_num_irnt	0.176905	0.0156103	11.3326	1.52614e-29	1.2519e-27	8.26252e-26
smoke_cigs_day_num_adjregion	ADAMTSL2	smoke_cigs_day_num_irnt	0.187453	0.0165578	11.3212	1.73423e-29	1.40136e-27	9.38913e-26
smoke_cigs_day_num_adjregion	CCL17	smoke_cigs_day_num_irnt	0.192047	0.0170581	11.2584	3.50069e-29	2.78716e-27	1.89527e-25
smoke_cigs_day_num_adjregion	LRG1	smoke_cigs_day_num_irnt	0.188635	0.0168178	11.2164	5.59383e-29	4.38913e-27	3.0285e-25
smoke_cigs_day_num_adjregion	DPP6	smoke_cigs_day_num_irnt	-0.185667	0.0165615	-11.2108	5.95631e-29	4.59827e-27	3.22475e-25
smoke_cigs_day_num_adjregion	TNFSF13B	smoke_cigs_day_num_irnt	0.188667	0.0168308	11.2096	6.03024e-29	4.59827e-27	3.26477e-25
smoke_cigs_day_num_adjregion	IGFBP4	smoke_cigs_day_num_irnt	0.170277	0.0152121	11.1935	7.21148e-29	5.42263e-27	3.9043e-25
smoke_cigs_day_num_adjregion	KIT	smoke_cigs_day_num_irnt	0.187189	0.01673	11.1888	7.60062e-29	5.63695e-27	4.11498e-25
smoke_cigs_day_num_adjregion	FGF21	smoke_cigs_day_num_irnt	0.18526	0.0165748	11.1772	8.64188e-29	6.32259e-27	4.67871e-25
smoke_cigs_day_num_adjregion	MZB1	smoke_cigs_day_num_irnt	0.192985	0.017271	11.1739	8.96944e-29	6.47474e-27	4.85606e-25
smoke_cigs_day_num_adjregion	GPR15LG	smoke_cigs_day_num_irnt	0.180019	0.0162922	11.0494	3.54047e-28	2.52212e-26	1.91681e-24
smoke_cigs_day_num_adjregion	SPINK7	smoke_cigs_day_num_irnt	0.182829	0.016597	11.0158	5.11392e-28	3.59568e-26	2.76868e-24
smoke_cigs_day_num_adjregion	PLA2G15	smoke_cigs_day_num_irnt	0.186898	0.0170376	10.9697	8.45659e-28	5.75029e-26	4.5784e-24
smoke_cigs_day_num_adjregion	PRSS8	smoke_cigs_day_num_irnt	0.175525	0.0160012	10.9695	8.48008e-28	5.75029e-26	4.59112e-24
smoke_cigs_day_num_adjregion	CKB	smoke_cigs_day_num_irnt	0.16998	0.015496	10.9693	8.49691e-28	5.75029e-26	4.60023e-24
smoke_cigs_day_num_adjregion	SPINK6	smoke_cigs_day_num_irnt	0.179301	0.0164549	10.8966	1.87228e-27	1.25143e-25	1.01365e-23
smoke_cigs_day_num_adjregion	CHI3L1	smoke_cigs_day_num_irnt	0.16304	0.0150034	10.8669	2.58028e-27	1.70361e-25	1.39696e-23
smoke_cigs_day_num_adjregion	IGFBP2	smoke_cigs_day_num_irnt	0.169566	0.0156071	10.8647	2.64271e-27	1.72381e-25	1.43076e-23
smoke_cigs_day_num_adjregion	ORM1	smoke_cigs_day_num_irnt	0.188995	0.017428	10.8443	3.29199e-27	2.12177e-25	1.78228e-23
smoke_cigs_day_num_adjregion	WFDC1	smoke_cigs_day_num_irnt	0.179281	0.0165639	10.8236	4.1135e-27	2.62006e-25	2.22705e-23
smoke_cigs_day_num_adjregion	IL15	smoke_cigs_day_num_irnt	0.184348	0.0170369	10.8205	4.25322e-27	2.67755e-25	2.30269e-23
smoke_cigs_day_num_adjregion	ERBB3	smoke_cigs_day_num_irnt	0.179544	0.0167747	10.7033	1.49018e-26	9.27339e-25	8.06785e-23
smoke_cigs_day_num_adjregion	CLEC14A	smoke_cigs_day_num_irnt	0.168361	0.0157658	10.6789	1.93147e-26	1.18829e-24	1.0457e-22
smoke_cigs_day_num_adjregion	CTRC	smoke_cigs_day_num_irnt	-0.182219	0.0173091	-10.5273	9.55112e-26	5.81008e-24	5.17097e-22
smoke_cigs_day_num_adjregion	NPC2	smoke_cigs_day_num_irnt	0.161827	0.0154625	10.4658	1.81664e-25	1.09281e-23	9.83526e-22
smoke_cigs_day_num_adjregion	IFI30	smoke_cigs_day_num_irnt	0.168692	0.016173	10.4304	2.62371e-25	1.56097e-23	1.42048e-21
smoke_cigs_day_num_adjregion	TFPI	smoke_cigs_day_num_irnt	0.173561	0.0167445	10.3652	5.15256e-25	3.03217e-23	2.7896e-21
smoke_cigs_day_num_adjregion	CXCL16	smoke_cigs_day_num_irnt	0.170343	0.0165188	10.3121	8.90632e-25	5.18482e-23	4.82188e-21
smoke_cigs_day_num_adjregion	PILRA	smoke_cigs_day_num_irnt	0.167046	0.0162892	10.255	1.59821e-24	9.20501e-23	8.65271e-21
smoke_cigs_day_num_adjregion	MEPE	smoke_cigs_day_num_irnt	-0.165529	0.0161697	-10.237	1.91984e-24	1.09411e-22	1.0394e-20
smoke_cigs_day_num_adjregion	IL22	smoke_cigs_day_num_irnt	0.175183	0.017175	10.1999	2.80147e-24	1.57428e-22	1.51672e-20
smoke_cigs_day_num_adjregion	TGFB1	smoke_cigs_day_num_irnt	0.174707	0.0171307	10.1985	2.84267e-24	1.57428e-22	1.53902e-20
smoke_cigs_day_num_adjregion	CA4	smoke_cigs_day_num_irnt	0.17618	0.0172756	10.1982	2.84963e-24	1.57428e-22	1.54279e-20
smoke_cigs_day_num_adjregion	MSMP	smoke_cigs_day_num_irnt	-0.170707	0.0167576	-10.1869	3.19775e-24	1.74875e-22	1.73126e-20
smoke_cigs_day_num_adjregion	NCAM1	smoke_cigs_day_num_irnt	-0.168273	0.0165218	-10.1849	3.26224e-24	1.76617e-22	1.76617e-20
smoke_cigs_day_num_adjregion	CD1C	smoke_cigs_day_num_irnt	0.16459	0.01618	10.1724	3.70169e-24	1.98425e-22	2.00409e-20
smoke_cigs_day_num_adjregion	ODAM	smoke_cigs_day_num_irnt	-0.174711	0.0172935	-10.1027	7.48902e-24	3.97505e-22	4.05455e-20
smoke_cigs_day_num_adjregion	CTSD	smoke_cigs_day_num_irnt	0.165275	0.0163932	10.082	9.22488e-24	4.84888e-22	4.99435e-20
smoke_cigs_day_num_adjregion	B3GNT7	smoke_cigs_day_num_irnt	0.165192	0.0164077	10.068	1.0616e-23	5.52643e-22	5.74749e-20
smoke_cigs_day_num_adjregion	ADM	smoke_cigs_day_num_irnt	0.150114	0.0149168	10.0634	1.11159e-23	5.73159e-22	6.01817e-20
smoke_cigs_day_num_adjregion	ACAN	smoke_cigs_day_num_irnt	-0.168477	0.0167984	-10.0294	1.56347e-23	7.9855e-22	8.46463e-20
smoke_cigs_day_num_adjregion	OSMR	smoke_cigs_day_num_irnt	0.165609	0.0166736	9.9324	4.10408e-23	2.07659e-21	2.22195e-19
smoke_cigs_day_num_adjregion	TIMP1	smoke_cigs_day_num_irnt	0.160308	0.0161596	9.92032	4.62585e-23	2.31892e-21	2.50444e-19
smoke_cigs_day_num_adjregion	SEZ6L	smoke_cigs_day_num_irnt	-0.169413	0.0171028	-9.90558	5.35178e-23	2.65821e-21	2.89745e-19
smoke_cigs_day_num_adjregion	GAL	smoke_cigs_day_num_irnt	-0.167349	0.0169123	-9.89511	5.93477e-23	2.92098e-21	3.21308e-19
smoke_cigs_day_num_adjregion	LILRA5	smoke_cigs_day_num_irnt	0.169715	0.0172158	9.8581	8.54698e-23	4.16877e-21	4.62733e-19
smoke_cigs_day_num_adjregion	IL6	smoke_cigs_day_num_irnt	0.166598	0.0169108	9.85155	9.11535e-23	4.4063e-21	4.93505e-19
smoke_cigs_day_num_adjregion	SCPEP1	smoke_cigs_day_num_irnt	0.169896	0.0172674	9.83909	1.0302e-22	4.93584e-21	5.5775e-19
smoke_cigs_day_num_adjregion	PILRB	smoke_cigs_day_num_irnt	0.162073	0.0164915	9.82766	1.1525e-22	5.47337e-21	6.23965e-19
smoke_cigs_day_num_adjregion	DCC	smoke_cigs_day_num_irnt	-0.168997	0.0173212	-9.75664	2.30743e-22	1.0863e-20	1.24924e-18
smoke_cigs_day_num_adjregion	TNFRSF10C	smoke_cigs_day_num_irnt	0.167652	0.0172519	9.71789	3.36298e-22	1.56958e-20	1.82072e-18
smoke_cigs_day_num_adjregion	TNFRSF10A	smoke_cigs_day_num_irnt	0.153045	0.0157745	9.70204	3.9215e-22	1.81462e-20	2.1231e-18
smoke_cigs_day_num_adjregion	GCHFR	smoke_cigs_day_num_irnt	0.157182	0.016218	9.69187	4.32753e-22	1.98553e-20	2.34293e-18
smoke_cigs_day_num_adjregion	MEP1B	smoke_cigs_day_num_irnt	-0.17073	0.0176398	-9.67871	4.91485e-22	2.23605e-20	2.6609e-18
smoke_cigs_day_num_adjregion	ISLR2	smoke_cigs_day_num_irnt	0.168426	0.0174299	9.66303	5.71876e-22	2.58011e-20	3.09614e-18
smoke_cigs_day_num_adjregion	ADAM22	smoke_cigs_day_num_irnt	-0.160157	0.0166026	-9.64654	6.70414e-22	2.99969e-20	3.62962e-18
smoke_cigs_day_num_adjregion	CCBE1	smoke_cigs_day_num_irnt	0.154905	0.0160968	9.62332	8.38282e-22	3.72005e-20	4.53846e-18
smoke_cigs_day_num_adjregion	SMPDL3A	smoke_cigs_day_num_irnt	0.165001	0.0171653	9.61247	9.3035e-22	4.09505e-20	5.03691e-18
smoke_cigs_day_num_adjregion	MMP10	smoke_cigs_day_num_irnt	0.163368	0.0170244	9.59613	1.08834e-21	4.75185e-20	5.8923e-18
smoke_cigs_day_num_adjregion	C5	smoke_cigs_day_num_irnt	0.167404	0.0174785	9.5777	1.29845e-21	5.62386e-20	7.02983e-18
smoke_cigs_day_num_adjregion	OCLN	smoke_cigs_day_num_irnt	0.151929	0.0158946	9.55852	1.55973e-21	6.70188e-20	8.44437e-18
smoke_cigs_day_num_adjregion	CHGA	smoke_cigs_day_num_irnt	0.148137	0.0155043	9.5546	1.61921e-21	6.90267e-20	8.76639e-18
smoke_cigs_day_num_adjregion	CXCL5	smoke_cigs_day_num_irnt	0.158261	0.0166219	9.52124	2.22543e-21	9.41289e-20	1.20485e-17
smoke_cigs_day_num_adjregion	SLITRK5	smoke_cigs_day_num_irnt	-0.160647	0.0168784	-9.51793	2.29647e-21	9.63806e-20	1.24331e-17
smoke_cigs_day_num_adjregion	CD70	smoke_cigs_day_num_irnt	0.152401	0.016123	9.45241	4.27422e-21	1.78005e-19	2.31406e-17
smoke_cigs_day_num_adjregion	BSG	smoke_cigs_day_num_irnt	0.155535	0.0164622	9.448	4.45598e-21	1.84158e-19	2.41246e-17
smoke_cigs_day_num_adjregion	GDF15	smoke_cigs_day_num_irnt	0.136495	0.0144832	9.42437	5.56876e-21	2.28403e-19	3.01493e-17
smoke_cigs_day_num_adjregion	HGF	smoke_cigs_day_num_irnt	0.158034	0.0167792	9.41843	5.88906e-21	2.39725e-19	3.18834e-17
smoke_cigs_day_num_adjregion	SMPD1	smoke_cigs_day_num_irnt	0.159998	0.0170112	9.40548	6.65222e-21	2.66965e-19	3.60151e-17
smoke_cigs_day_num_adjregion	CFHR5	smoke_cigs_day_num_irnt	0.162158	0.017241	9.40541	6.65686e-21	2.66965e-19	3.60402e-17
smoke_cigs_day_num_adjregion	IL18BP	smoke_cigs_day_num_irnt	0.148712	0.0158291	9.39481	7.35426e-21	2.92765e-19	3.9816e-17
smoke_cigs_day_num_adjregion	CCL5	smoke_cigs_day_num_irnt	0.160644	0.0171297	9.3781	8.60346e-21	3.39994e-19	4.65792e-17
smoke_cigs_day_num_adjregion	AFAP1L2	smoke_cigs_day_num_irnt	0.163593	0.017458	9.37066	9.22426e-21	3.61885e-19	4.99402e-17
smoke_cigs_day_num_adjregion	CST3	smoke_cigs_day_num_irnt	0.141735	0.0151571	9.35103	1.1086e-20	4.31796e-19	6.00197e-17
smoke_cigs_day_num_adjregion	IL12A_IL12B	smoke_cigs_day_num_irnt	-0.157559	0.0169638	-9.28797	1.99559e-20	7.71723e-19	1.08041e-16
smoke_cigs_day_num_adjregion	TNC	smoke_cigs_day_num_irnt	0.161408	0.0174335	9.25855	2.62202e-20	1.00678e-18	1.41956e-16
smoke_cigs_day_num_adjregion	CEACAM21	smoke_cigs_day_num_irnt	0.156563	0.0169152	9.25578	2.68996e-20	1.02559e-18	1.45634e-16
smoke_cigs_day_num_adjregion	SOWAHC	smoke_cigs_day_num_irnt	0.144319	0.0155971	9.25289	2.76312e-20	1.04612e-18	1.49595e-16
smoke_cigs_day_num_adjregion	SPON2	smoke_cigs_day_num_irnt	0.147522	0.0159534	9.24708	2.91559e-20	1.09618e-18	1.5785e-16
smoke_cigs_day_num_adjregion	KAZALD1	smoke_cigs_day_num_irnt	-0.158631	0.0171765	-9.23537	3.24922e-20	1.21319e-18	1.75913e-16
smoke_cigs_day_num_adjregion	GGH	smoke_cigs_day_num_irnt	0.159739	0.0173745	9.19389	4.76297e-20	1.76621e-18	2.57867e-16
smoke_cigs_day_num_adjregion	SERPIND1	smoke_cigs_day_num_irnt	0.157362	0.0172435	9.12584	8.88998e-20	3.27417e-18	4.81303e-16
smoke_cigs_day_num_adjregion	C9	smoke_cigs_day_num_irnt	0.158684	0.0173963	9.12168	9.23375e-20	3.37781e-18	4.99915e-16
smoke_cigs_day_num_adjregion	LGMN	smoke_cigs_day_num_irnt	0.158369	0.0173849	9.10956	1.03146e-19	3.74787e-18	5.58433e-16
smoke_cigs_day_num_adjregion	CST1	smoke_cigs_day_num_irnt	-0.151742	0.016747	-9.06084	1.60671e-19	5.79914e-18	8.69872e-16
smoke_cigs_day_num_adjregion	DGKI	smoke_cigs_day_num_irnt	0.158135	0.0174554	9.05939	1.62805e-19	5.83724e-18	8.81424e-16
smoke_cigs_day_num_adjregion	TNFSF13	smoke_cigs_day_num_irnt	0.140667	0.0155655	9.03706	1.99324e-19	7.0996e-18	1.07914e-15
smoke_cigs_day_num_adjregion	CD93	smoke_cigs_day_num_irnt	0.150471	0.0166784	9.02192	2.28576e-19	8.08829e-18	1.23751e-15
smoke_cigs_day_num_adjregion	TPP1	smoke_cigs_day_num_irnt	0.155478	0.0172918	8.99146	3.00879e-19	1.05776e-17	1.62896e-15
smoke_cigs_day_num_adjregion	IGFBP7	smoke_cigs_day_num_irnt	0.133657	0.0149373	8.94788	4.45124e-19	1.55477e-17	2.4099e-15
smoke_cigs_day_num_adjregion	SPON1	smoke_cigs_day_num_irnt	0.138197	0.0155893	8.86486	9.33951e-19	3.24129e-17	5.05641e-15
smoke_cigs_day_num_adjregion	MMP12	smoke_cigs_day_num_irnt	0.137829	0.0155773	8.84802	1.08458e-18	3.74007e-17	5.87191e-15
smoke_cigs_day_num_adjregion	ANGPTL7	smoke_cigs_day_num_irnt	-0.155867	0.0176727	-8.81964	1.39448e-18	4.7783e-17	7.54971e-15
smoke_cigs_day_num_adjregion	REG3A	smoke_cigs_day_num_irnt	0.139412	0.0158103	8.81777	1.41774e-18	4.82745e-17	7.67564e-15
smoke_cigs_day_num_adjregion	FURIN	smoke_cigs_day_num_irnt	0.152354	0.0172864	8.81352	1.47201e-18	4.98091e-17	7.96945e-15
smoke_cigs_day_num_adjregion	WIF1	smoke_cigs_day_num_irnt	0.152278	0.0173035	8.8004	1.65295e-18	5.5362e-17	8.94908e-15
smoke_cigs_day_num_adjregion	IL7R	smoke_cigs_day_num_irnt	-0.153395	0.0174309	-8.80015	1.65657e-18	5.5362e-17	8.96865e-15
smoke_cigs_day_num_adjregion	MPST	smoke_cigs_day_num_irnt	-0.151714	0.0172463	-8.79689	1.7049e-18	5.66279e-17	9.23035e-15
smoke_cigs_day_num_adjregion	CCL7	smoke_cigs_day_num_irnt	0.14959	0.0170145	8.79189	1.78178e-18	5.88205e-17	9.64657e-15
smoke_cigs_day_num_adjregion	DKK4	smoke_cigs_day_num_irnt	-0.143568	0.0163461	-8.78299	1.92712e-18	6.32329e-17	1.04334e-14
smoke_cigs_day_num_adjregion	GAS6	smoke_cigs_day_num_irnt	0.148151	0.0169352	8.74808	2.6193e-18	8.5427e-17	1.41809e-14
smoke_cigs_day_num_adjregion	MSTN	smoke_cigs_day_num_irnt	-0.135331	0.0155121	-8.72417	3.22998e-18	1.04713e-16	1.74871e-14
smoke_cigs_day_num_adjregion	LBP	smoke_cigs_day_num_irnt	0.150051	0.0172401	8.70358	3.86708e-18	1.24621e-16	2.09363e-14
smoke_cigs_day_num_adjregion	DLL1	smoke_cigs_day_num_irnt	0.142748	0.0164302	8.68817	4.42345e-18	1.41707e-16	2.39485e-14
smoke_cigs_day_num_adjregion	NRCAM	smoke_cigs_day_num_irnt	-0.149669	0.0172827	-8.66004	5.65089e-18	1.79964e-16	3.05939e-14
smoke_cigs_day_num_adjregion	JTB	smoke_cigs_day_num_irnt	0.140616	0.0162465	8.65514	5.89628e-18	1.86681e-16	3.19225e-14
smoke_cigs_day_num_adjregion	OMG	smoke_cigs_day_num_irnt	-0.149304	0.0172661	-8.6472	6.31711e-18	1.98842e-16	3.42009e-14
smoke_cigs_day_num_adjregion	CNTN5	smoke_cigs_day_num_irnt	-0.146277	0.0169278	-8.64125	6.65184e-18	2.08168e-16	3.60131e-14
smoke_cigs_day_num_adjregion	CXCL8	smoke_cigs_day_num_irnt	0.139459	0.0161468	8.63695	6.90442e-18	2.14831e-16	3.73805e-14
smoke_cigs_day_num_adjregion	SERPINB4	smoke_cigs_day_num_irnt	-0.142175	0.0164719	-8.63134	7.24869e-18	2.24254e-16	3.92444e-14
smoke_cigs_day_num_adjregion	VSIG2	smoke_cigs_day_num_irnt	0.130592	0.0151433	8.62377	7.73951e-18	2.38078e-16	4.19017e-14
smoke_cigs_day_num_adjregion	CEACAM3	smoke_cigs_day_num_irnt	0.149894	0.0174803	8.57502	1.17892e-17	3.60602e-16	6.38266e-14
smoke_cigs_day_num_adjregion	PSAP	smoke_cigs_day_num_irnt	0.137304	0.0161039	8.52613	1.79383e-17	5.45608e-16	9.71182e-14
smoke_cigs_day_num_adjregion	EZR	smoke_cigs_day_num_irnt	0.145257	0.0170777	8.50563	2.13744e-17	6.46486e-16	1.15721e-13
smoke_cigs_day_num_adjregion	SELE	smoke_cigs_day_num_irnt	0.147253	0.0173389	8.49262	2.38855e-17	7.18424e-16	1.29316e-13
smoke_cigs_day_num_adjregion	C1QTNF1	smoke_cigs_day_num_irnt	0.144125	0.0169799	8.48797	2.48516e-17	7.4335e-16	1.34546e-13
smoke_cigs_day_num_adjregion	TNFRSF1B	smoke_cigs_day_num_irnt	0.136041	0.0160418	8.48042	2.65036e-17	7.88409e-16	1.4349e-13
smoke_cigs_day_num_adjregion	C1R	smoke_cigs_day_num_irnt	0.147758	0.0174458	8.46953	2.90785e-17	8.6028e-16	1.57431e-13
smoke_cigs_day_num_adjregion	GAST	smoke_cigs_day_num_irnt	0.1399	0.0165567	8.44977	3.43932e-17	1.01198e-15	1.86205e-13
smoke_cigs_day_num_adjregion	NPTXR	smoke_cigs_day_num_irnt	-0.144824	0.0172294	-8.40566	4.99699e-17	1.46236e-15	2.70537e-13
smoke_cigs_day_num_adjregion	OSM	smoke_cigs_day_num_irnt	0.144391	0.0171953	8.39712	5.3702e-17	1.56313e-15	2.90743e-13
smoke_cigs_day_num_adjregion	SIGLEC1	smoke_cigs_day_num_irnt	0.141148	0.0168112	8.39606	5.41852e-17	1.56876e-15	2.93359e-13
smoke_cigs_day_num_adjregion	LRIG1	smoke_cigs_day_num_irnt	0.146396	0.0174707	8.37951	6.22983e-17	1.79406e-15	3.37283e-13
smoke_cigs_day_num_adjregion	VWC2L	smoke_cigs_day_num_irnt	-0.142888	0.0170572	-8.37696	6.36493e-17	1.82327e-15	3.44597e-13
smoke_cigs_day_num_adjregion	AMOT	smoke_cigs_day_num_irnt	-0.132354	0.015828	-8.36202	7.21737e-17	2.05657e-15	3.90748e-13
smoke_cigs_day_num_adjregion	SIT1	smoke_cigs_day_num_irnt	0.141763	0.0169594	8.35896	7.40532e-17	2.09908e-15	4.00924e-13
smoke_cigs_day_num_adjregion	CD27	smoke_cigs_day_num_irnt	0.136588	0.0163581	8.34985	7.99414e-17	2.25418e-15	4.32803e-13
smoke_cigs_day_num_adjregion	C1S	smoke_cigs_day_num_irnt	0.14548	0.0174603	8.33207	9.27925e-17	2.603e-15	5.02379e-13
smoke_cigs_day_num_adjregion	CLEC4D	smoke_cigs_day_num_irnt	0.142078	0.0170835	8.31666	1.05565e-16	2.94602e-15	5.71528e-13
smoke_cigs_day_num_adjregion	ENDOU	smoke_cigs_day_num_irnt	-0.139609	0.0167942	-8.31293	1.08907e-16	3.02371e-15	5.89624e-13
smoke_cigs_day_num_adjregion	A1BG	smoke_cigs_day_num_irnt	0.139226	0.0167551	8.30944	1.12124e-16	3.09714e-15	6.07039e-13
smoke_cigs_day_num_adjregion	CST7	smoke_cigs_day_num_irnt	0.145637	0.0175422	8.3021	1.1922e-16	3.27643e-15	6.45458e-13
smoke_cigs_day_num_adjregion	CFB	smoke_cigs_day_num_irnt	0.144816	0.0174673	8.29066	1.31147e-16	3.58601e-15	7.1003e-13
smoke_cigs_day_num_adjregion	THBS2	smoke_cigs_day_num_irnt	0.141966	0.0171269	8.28904	1.32933e-16	3.61659e-15	7.19702e-13
smoke_cigs_day_num_adjregion	CCL14	smoke_cigs_day_num_irnt	0.14053	0.0169852	8.27368	1.51077e-16	4.08965e-15	8.1793e-13
smoke_cigs_day_num_adjregion	TNFRSF11B	smoke_cigs_day_num_irnt	0.128592	0.0155594	8.26463	1.62879e-16	4.3872e-15	8.81826e-13
smoke_cigs_day_num_adjregion	CD74	smoke_cigs_day_num_irnt	0.129261	0.0156542	8.25725	1.73179e-16	4.64153e-15	9.37589e-13
smoke_cigs_day_num_adjregion	HAVCR2	smoke_cigs_day_num_irnt	0.131993	0.0160043	8.24738	1.87963e-16	5.01297e-15	1.01763e-12
smoke_cigs_day_num_adjregion	POLD4	smoke_cigs_day_num_irnt	0.144725	0.0175525	8.24526	1.91301e-16	5.07697e-15	1.0357e-12
smoke_cigs_day_num_adjregion	ASGR1	smoke_cigs_day_num_irnt	0.138684	0.0168501	8.23045	2.16263e-16	5.71145e-15	1.17085e-12
smoke_cigs_day_num_adjregion	PODXL2	smoke_cigs_day_num_irnt	-0.134768	0.0163775	-8.22883	2.19189e-16	5.76062e-15	1.18669e-12
smoke_cigs_day_num_adjregion	LRTM2	smoke_cigs_day_num_irnt	-0.140968	0.0171971	-8.19716	2.84721e-16	7.44676e-15	1.54148e-12
smoke_cigs_day_num_adjregion	PRTN3	smoke_cigs_day_num_irnt	0.143246	0.0175592	8.15788	3.93337e-16	1.02381e-14	2.12953e-12
smoke_cigs_day_num_adjregion	CDH2	smoke_cigs_day_num_irnt	0.127412	0.0156436	8.14466	4.38404e-16	1.13566e-14	2.37352e-12
smoke_cigs_day_num_adjregion	TPD52L3	smoke_cigs_day_num_irnt	0.140651	0.0173418	8.11052	5.79593e-16	1.49424e-14	3.13791e-12
smoke_cigs_day_num_adjregion	SEZ6	smoke_cigs_day_num_irnt	-0.137476	0.0169673	-8.10243	6.19172e-16	1.58872e-14	3.3522e-12
smoke_cigs_day_num_adjregion	CSF3R	smoke_cigs_day_num_irnt	0.140846	0.0173964	8.09628	6.51017e-16	1.66255e-14	3.52461e-12
smoke_cigs_day_num_adjregion	CD101	smoke_cigs_day_num_irnt	0.139922	0.0173575	8.06119	8.65943e-16	2.20104e-14	4.68821e-12
smoke_cigs_day_num_adjregion	NECTIN1	smoke_cigs_day_num_irnt	-0.141665	0.0175852	-8.05592	9.03787e-16	2.2865e-14	4.8931e-12
smoke_cigs_day_num_adjregion	TFPI2	smoke_cigs_day_num_irnt	0.136593	0.0169794	8.04463	9.90431e-16	2.49404e-14	5.36219e-12
smoke_cigs_day_num_adjregion	AEBP1	smoke_cigs_day_num_irnt	0.122968	0.0152913	8.04167	1.01443e-15	2.54265e-14	5.49213e-12
smoke_cigs_day_num_adjregion	ANGPTL3	smoke_cigs_day_num_irnt	0.133051	0.0165568	8.03608	1.06136e-15	2.64802e-14	5.7462e-12
smoke_cigs_day_num_adjregion	TNXB	smoke_cigs_day_num_irnt	0.1321	0.0164538	8.02857	1.12782e-15	2.80092e-14	6.106e-12
smoke_cigs_day_num_adjregion	CHCHD6	smoke_cigs_day_num_irnt	0.127727	0.0159184	8.02386	1.17156e-15	2.89627e-14	6.34284e-12
smoke_cigs_day_num_adjregion	PGLYRP1	smoke_cigs_day_num_irnt	0.138982	0.0173414	8.01447	1.26386e-15	3.11025e-14	6.84254e-12
smoke_cigs_day_num_adjregion	C2	smoke_cigs_day_num_irnt	0.137973	0.0172532	7.99698	1.45528e-15	3.5651e-14	7.87886e-12
smoke_cigs_day_num_adjregion	TNFRSF13B	smoke_cigs_day_num_irnt	0.13567	0.0169684	7.99542	1.47361e-15	3.59376e-14	7.97814e-12
smoke_cigs_day_num_adjregion	DLK1	smoke_cigs_day_num_irnt	-0.129567	0.0162069	-7.99457	1.48377e-15	3.60229e-14	8.03311e-12
smoke_cigs_day_num_adjregion	RARRES2	smoke_cigs_day_num_irnt	0.133942	0.0168443	7.95173	2.09301e-15	5.05872e-14	1.13315e-11
smoke_cigs_day_num_adjregion	MRC1	smoke_cigs_day_num_irnt	0.130732	0.0164632	7.94088	2.28304e-15	5.4935e-14	1.23604e-11
smoke_cigs_day_num_adjregion	VEGFA	smoke_cigs_day_num_irnt	0.133663	0.0168505	7.9323	2.44503e-15	5.85725e-14	1.32374e-11
smoke_cigs_day_num_adjregion	CFI	smoke_cigs_day_num_irnt	0.137526	0.0173432	7.92963	2.49778e-15	5.95727e-14	1.3523e-11
smoke_cigs_day_num_adjregion	STAB2	smoke_cigs_day_num_irnt	0.137899	0.0173928	7.9285	2.52053e-15	5.98516e-14	1.36462e-11
smoke_cigs_day_num_adjregion	RNF149	smoke_cigs_day_num_irnt	0.128183	0.0161745	7.925	2.59187e-15	6.12767e-14	1.40324e-11
smoke_cigs_day_num_adjregion	SPINK2	smoke_cigs_day_num_irnt	0.12981	0.0164077	7.91158	2.88485e-15	6.78364e-14	1.56186e-11
smoke_cigs_day_num_adjregion	LRRN1	smoke_cigs_day_num_irnt	-0.133566	0.0168832	-7.91116	2.89439e-15	6.78364e-14	1.56702e-11
smoke_cigs_day_num_adjregion	HSD11B1	smoke_cigs_day_num_irnt	0.136154	0.0172427	7.89634	3.25717e-15	7.601e-14	1.76343e-11
smoke_cigs_day_num_adjregion	GPC5	smoke_cigs_day_num_irnt	-0.136728	0.0173185	-7.89491	3.29438e-15	7.65484e-14	1.78358e-11
smoke_cigs_day_num_adjregion	SPINK1	smoke_cigs_day_num_irnt	0.127132	0.0161156	7.88875	3.45969e-15	8.00461e-14	1.87308e-11
smoke_cigs_day_num_adjregion	CHCHD10	smoke_cigs_day_num_irnt	0.121948	0.0154616	7.88721	3.50244e-15	8.06902e-14	1.89622e-11
smoke_cigs_day_num_adjregion	ITIH3	smoke_cigs_day_num_irnt	0.127364	0.0161555	7.88361	3.60405e-15	8.26107e-14	1.95123e-11
smoke_cigs_day_num_adjregion	AFAP1L1	smoke_cigs_day_num_irnt	0.124609	0.015807	7.88318	3.61632e-15	8.26107e-14	1.95787e-11
smoke_cigs_day_num_adjregion	PECR	smoke_cigs_day_num_irnt	0.137281	0.0174419	7.87074	3.99174e-15	9.08038e-14	2.16113e-11
smoke_cigs_day_num_adjregion	OMD	smoke_cigs_day_num_irnt	-0.137426	0.0174657	-7.86831	4.06913e-15	9.21768e-14	2.20302e-11
smoke_cigs_day_num_adjregion	EFNA4	smoke_cigs_day_num_irnt	0.125528	0.0159965	7.84721	4.80938e-15	1.08492e-13	2.6038e-11
smoke_cigs_day_num_adjregion	FAM13A	smoke_cigs_day_num_irnt	0.135701	0.0172987	7.8446	4.9098e-15	1.10297e-13	2.65816e-11
smoke_cigs_day_num_adjregion	DPY30	smoke_cigs_day_num_irnt	0.13581	0.0173195	7.84147	5.03266e-15	1.1259e-13	2.72468e-11
smoke_cigs_day_num_adjregion	MMRN2	smoke_cigs_day_num_irnt	0.12668	0.0162275	7.80647	6.63244e-15	1.4777e-13	3.5908e-11
smoke_cigs_day_num_adjregion	LILRA3	smoke_cigs_day_num_irnt	0.135563	0.0173768	7.80137	6.90404e-15	1.5319e-13	3.73784e-11
smoke_cigs_day_num_adjregion	TAFA1	smoke_cigs_day_num_irnt	-0.132868	0.0170448	-7.79522	7.246e-15	1.60122e-13	3.92298e-11
smoke_cigs_day_num_adjregion	SSC4D	smoke_cigs_day_num_irnt	-0.130171	0.0167738	-7.76034	9.5263e-15	2.09656e-13	5.15754e-11
smoke_cigs_day_num_adjregion	GFER	smoke_cigs_day_num_irnt	0.133477	0.0172309	7.74637	1.06257e-14	2.32904e-13	5.75274e-11
smoke_cigs_day_num_adjregion	F13B	smoke_cigs_day_num_irnt	0.131846	0.0170326	7.7408	1.10981e-14	2.42279e-13	6.00853e-11
smoke_cigs_day_num_adjregion	KLK14	smoke_cigs_day_num_irnt	0.132302	0.0170934	7.73995	1.11719e-14	2.42909e-13	6.04844e-11
smoke_cigs_day_num_adjregion	CTSL	smoke_cigs_day_num_irnt	0.119584	0.0154605	7.73479	1.16308e-14	2.51876e-13	6.29689e-11
smoke_cigs_day_num_adjregion	LPL	smoke_cigs_day_num_irnt	0.126556	0.0164299	7.70279	1.49211e-14	3.21844e-13	8.07829e-11
smoke_cigs_day_num_adjregion	MMP9	smoke_cigs_day_num_irnt	0.131229	0.0170736	7.68605	1.69922e-14	3.65063e-13	9.19958e-11
smoke_cigs_day_num_adjregion	CSTB	smoke_cigs_day_num_irnt	0.127305	0.016642	7.64961	2.25258e-14	4.82034e-13	1.21955e-10
smoke_cigs_day_num_adjregion	NECAB2	smoke_cigs_day_num_irnt	-0.13272	0.0174249	-7.61666	2.90343e-14	6.18865e-13	1.57192e-10
smoke_cigs_day_num_adjregion	CDR2L	smoke_cigs_day_num_irnt	0.132007	0.0173504	7.60831	3.096e-14	6.57323e-13	1.67617e-10
smoke_cigs_day_num_adjregion	SLAMF1	smoke_cigs_day_num_irnt	0.127885	0.0168388	7.59469	3.43694e-14	7.26859e-13	1.86076e-10
smoke_cigs_day_num_adjregion	ANGPTL1	smoke_cigs_day_num_irnt	0.129423	0.0170463	7.59244	3.49669e-14	7.36619e-13	1.89311e-10
smoke_cigs_day_num_adjregion	COL6A3	smoke_cigs_day_num_irnt	0.124858	0.0164496	7.59031	3.55419e-14	7.45829e-13	1.92424e-10
smoke_cigs_day_num_adjregion	CILP	smoke_cigs_day_num_irnt	0.120998	0.0159422	7.58978	3.56874e-14	7.4599e-13	1.93211e-10
smoke_cigs_day_num_adjregion	CTSA	smoke_cigs_day_num_irnt	0.132325	0.0174722	7.57346	4.04342e-14	8.41965e-13	2.18911e-10
smoke_cigs_day_num_adjregion	SERPINA11	smoke_cigs_day_num_irnt	0.124966	0.0165168	7.56601	4.28049e-14	8.87916e-13	2.31746e-10
smoke_cigs_day_num_adjregion	MATN2	smoke_cigs_day_num_irnt	0.127242	0.0168826	7.53686	5.3458e-14	1.10466e-12	2.89422e-10
smoke_cigs_day_num_adjregion	CST6	smoke_cigs_day_num_irnt	-0.127452	0.0169212	-7.53214	5.54152e-14	1.14075e-12	3.00018e-10
smoke_cigs_day_num_adjregion	LAMA4	smoke_cigs_day_num_irnt	0.130295	0.0173116	7.52649	5.78446e-14	1.18625e-12	3.13171e-10
smoke_cigs_day_num_adjregion	GRN	smoke_cigs_day_num_irnt	0.130037	0.0173025	7.5155	6.28821e-14	1.28469e-12	3.40444e-10
smoke_cigs_day_num_adjregion	ENG	smoke_cigs_day_num_irnt	0.130708	0.0173972	7.51314	6.40198e-14	1.30302e-12	3.46603e-10
smoke_cigs_day_num_adjregion	RNASE1	smoke_cigs_day_num_irnt	0.106843	0.0142561	7.49454	7.37104e-14	1.49464e-12	3.99068e-10
smoke_cigs_day_num_adjregion	SEPTIN3	smoke_cigs_day_num_irnt	0.122586	0.0164211	7.46516	9.20295e-14	1.85913e-12	4.98248e-10
smoke_cigs_day_num_adjregion	CSPG4	smoke_cigs_day_num_irnt	-0.118262	0.0158654	-7.4541	1.00028e-13	2.0132e-12	5.4155e-10
smoke_cigs_day_num_adjregion	GM2A	smoke_cigs_day_num_irnt	0.117635	0.0157967	7.44685	1.05644e-13	2.11836e-12	5.71956e-10
smoke_cigs_day_num_adjregion	FABP6	smoke_cigs_day_num_irnt	-0.126336	0.0169842	-7.43848	1.12505e-13	2.24762e-12	6.09104e-10
smoke_cigs_day_num_adjregion	TMPRSS11D	smoke_cigs_day_num_irnt	0.127843	0.017188	7.43789	1.13007e-13	2.24933e-12	6.11819e-10
smoke_cigs_day_num_adjregion	PTPRB	smoke_cigs_day_num_irnt	0.126403	0.0170776	7.40167	1.48262e-13	2.94025e-12	8.02688e-10
smoke_cigs_day_num_adjregion	CRYBB2	smoke_cigs_day_num_irnt	-0.118797	0.0160553	-7.39927	1.50952e-13	2.98267e-12	8.17252e-10
smoke_cigs_day_num_adjregion	GRPEL1	smoke_cigs_day_num_irnt	0.127106	0.0172002	7.38982	1.61994e-13	3.18923e-12	8.77038e-10
smoke_cigs_day_num_adjregion	AKAP2	smoke_cigs_day_num_irnt	0.12504	0.0169566	7.37411	1.82146e-13	3.57296e-12	9.86137e-10
smoke_cigs_day_num_adjregion	IL12RB2	smoke_cigs_day_num_irnt	-0.13077	0.0177484	-7.36797	1.9067e-13	3.72667e-12	1.03229e-09
smoke_cigs_day_num_adjregion	GGT1	smoke_cigs_day_num_irnt	0.121074	0.016537	7.32141	2.69423e-13	5.24696e-12	1.45865e-09
smoke_cigs_day_num_adjregion	APOF	smoke_cigs_day_num_irnt	-0.123063	0.0168236	-7.31489	2.82751e-13	5.48678e-12	1.53081e-09
smoke_cigs_day_num_adjregion	PTPRR	smoke_cigs_day_num_irnt	-0.12595	0.0172564	-7.29873	3.18603e-13	6.16043e-12	1.72492e-09
smoke_cigs_day_num_adjregion	GPRIN3	smoke_cigs_day_num_irnt	0.125504	0.0172055	7.29438	3.28984e-13	6.33849e-12	1.78112e-09
smoke_cigs_day_num_adjregion	PI3	smoke_cigs_day_num_irnt	0.119935	0.0164506	7.29062	3.38238e-13	6.49369e-12	1.83122e-09
smoke_cigs_day_num_adjregion	PON2	smoke_cigs_day_num_irnt	0.126751	0.0173913	7.2882	3.44332e-13	6.58733e-12	1.86422e-09
smoke_cigs_day_num_adjregion	HRC	smoke_cigs_day_num_irnt	-0.125121	0.0171838	-7.28132	3.62243e-13	6.90558e-12	1.96118e-09
smoke_cigs_day_num_adjregion	CPA4	smoke_cigs_day_num_irnt	-0.126826	0.0174204	-7.28028	3.65012e-13	6.93395e-12	1.97618e-09
smoke_cigs_day_num_adjregion	CCL20	smoke_cigs_day_num_irnt	0.126978	0.01747	7.26835	3.9851e-13	7.54382e-12	2.15753e-09
smoke_cigs_day_num_adjregion	EPHA2	smoke_cigs_day_num_irnt	0.113645	0.0156395	7.26653	4.03881e-13	7.61886e-12	2.18661e-09
smoke_cigs_day_num_adjregion	NHLRC3	smoke_cigs_day_num_irnt	0.122257	0.0168276	7.26527	4.07632e-13	7.66292e-12	2.20692e-09
smoke_cigs_day_num_adjregion	ITGB7	smoke_cigs_day_num_irnt	0.12524	0.0172653	7.25387	4.43239e-13	8.30345e-12	2.3997e-09
smoke_cigs_day_num_adjregion	ICAM3	smoke_cigs_day_num_irnt	0.125345	0.0172941	7.24785	4.63256e-13	8.64851e-12	2.50807e-09
smoke_cigs_day_num_adjregion	AGRN	smoke_cigs_day_num_irnt	0.114739	0.0158963	7.21793	5.76651e-13	1.07285e-11	3.12199e-09
smoke_cigs_day_num_adjregion	FCN1	smoke_cigs_day_num_irnt	0.125563	0.0174321	7.20296	6.4319e-13	1.19254e-11	3.48223e-09
smoke_cigs_day_num_adjregion	CCL8	smoke_cigs_day_num_irnt	0.124051	0.0172288	7.20024	6.56069e-13	1.21227e-11	3.55196e-09
smoke_cigs_day_num_adjregion	PPP1R18	smoke_cigs_day_num_irnt	0.123815	0.0172166	7.19163	6.98543e-13	1.28637e-11	3.78191e-09
smoke_cigs_day_num_adjregion	KLK12	smoke_cigs_day_num_irnt	0.122371	0.0170793	7.16488	8.48363e-13	1.55696e-11	4.59304e-09
smoke_cigs_day_num_adjregion	B2M	smoke_cigs_day_num_irnt	0.111735	0.0156045	7.16041	8.76343e-13	1.60288e-11	4.74452e-09
smoke_cigs_day_num_adjregion	GFRA1	smoke_cigs_day_num_irnt	0.114789	0.0160724	7.14201	1.00115e-12	1.82499e-11	5.42021e-09
smoke_cigs_day_num_adjregion	SOD2	smoke_cigs_day_num_irnt	0.122761	0.0172154	7.13086	1.08519e-12	1.97155e-11	5.87521e-09
smoke_cigs_day_num_adjregion	MMP8	smoke_cigs_day_num_irnt	0.121463	0.0170448	7.12609	1.12317e-12	2.03373e-11	6.08085e-09
smoke_cigs_day_num_adjregion	FCAR	smoke_cigs_day_num_irnt	0.124209	0.0174579	7.11475	1.21885e-12	2.19962e-11	6.59886e-09
smoke_cigs_day_num_adjregion	ANXA10	smoke_cigs_day_num_irnt	0.118439	0.0166674	7.10603	1.29787e-12	2.33443e-11	7.02665e-09
smoke_cigs_day_num_adjregion	SPINK4	smoke_cigs_day_num_irnt	0.108452	0.0152789	7.09818	1.37326e-12	2.46186e-11	7.43481e-09
smoke_cigs_day_num_adjregion	NELL2	smoke_cigs_day_num_irnt	-0.120529	0.0170229	-7.08038	1.56048e-12	2.78768e-11	8.44846e-09
smoke_cigs_day_num_adjregion	RELT	smoke_cigs_day_num_irnt	0.109035	0.0154005	7.07995	1.5653e-12	2.78768e-11	8.47455e-09
smoke_cigs_day_num_adjregion	SERPINA1	smoke_cigs_day_num_irnt	0.123917	0.0175888	7.04522	2.00672e-12	3.56208e-11	1.08644e-08
smoke_cigs_day_num_adjregion	TYMP	smoke_cigs_day_num_irnt	0.123172	0.0174895	7.04261	2.04443e-12	3.61717e-11	1.10685e-08
smoke_cigs_day_num_adjregion	C1GALT1C1	smoke_cigs_day_num_irnt	0.122942	0.0174951	7.02723	2.28125e-12	4.02303e-11	1.23507e-08
smoke_cigs_day_num_adjregion	CRNN	smoke_cigs_day_num_irnt	0.119735	0.0170546	7.02072	2.38949e-12	4.20022e-11	1.29367e-08
smoke_cigs_day_num_adjregion	VSIG4	smoke_cigs_day_num_irnt	0.109031	0.0156119	6.98382	3.10462e-12	5.43961e-11	1.68084e-08
smoke_cigs_day_num_adjregion	MGAT2	smoke_cigs_day_num_irnt	0.119487	0.0171517	6.96647	3.50991e-12	6.12989e-11	1.90026e-08
smoke_cigs_day_num_adjregion	CSF1	smoke_cigs_day_num_irnt	0.119233	0.0171299	6.96055	3.65976e-12	6.37105e-11	1.9814e-08
smoke_cigs_day_num_adjregion	AREG	smoke_cigs_day_num_irnt	0.118499	0.017042	6.95335	3.85029e-12	6.68125e-11	2.08455e-08
smoke_cigs_day_num_adjregion	CNTN1	smoke_cigs_day_num_irnt	-0.116194	0.0167176	-6.95045	3.9299e-12	6.79759e-11	2.12765e-08
smoke_cigs_day_num_adjregion	BLNK	smoke_cigs_day_num_irnt	0.117731	0.0169655	6.93943	4.24683e-12	7.3224e-11	2.29923e-08
smoke_cigs_day_num_adjregion	LAMB2	smoke_cigs_day_num_irnt	0.119749	0.0172574	6.93895	4.26115e-12	7.32377e-11	2.30699e-08
smoke_cigs_day_num_adjregion	TFF3	smoke_cigs_day_num_irnt	0.117203	0.0169026	6.93402	4.4114e-12	7.55802e-11	2.38833e-08
smoke_cigs_day_num_adjregion	CTHRC1	smoke_cigs_day_num_irnt	0.103271	0.0149234	6.92006	4.86603e-12	8.31063e-11	2.63447e-08
smoke_cigs_day_num_adjregion	GLIPR1	smoke_cigs_day_num_irnt	0.112506	0.0162764	6.91225	5.13977e-12	8.75055e-11	2.78267e-08
smoke_cigs_day_num_adjregion	CD38	smoke_cigs_day_num_irnt	-0.101842	0.0147414	-6.90858	5.27378e-12	8.95055e-11	2.85523e-08
smoke_cigs_day_num_adjregion	TGFBR3	smoke_cigs_day_num_irnt	0.11707	0.016956	6.90433	5.43297e-12	9.19191e-11	2.94141e-08
smoke_cigs_day_num_adjregion	WFDC12	smoke_cigs_day_num_irnt	0.110211	0.015972	6.90024	5.59087e-12	9.42958e-11	3.0269e-08
smoke_cigs_day_num_adjregion	IL19	smoke_cigs_day_num_irnt	0.119493	0.0173521	6.88641	6.15845e-12	1.03546e-10	3.33419e-08
smoke_cigs_day_num_adjregion	EFEMP1	smoke_cigs_day_num_irnt	0.097772	0.0142123	6.87938	6.46834e-12	1.0842e-10	3.50196e-08
smoke_cigs_day_num_adjregion	BCL2	smoke_cigs_day_num_irnt	0.118468	0.0172975	6.84887	7.99942e-12	1.33669e-10	4.33089e-08
smoke_cigs_day_num_adjregion	CD33	smoke_cigs_day_num_irnt	0.116346	0.0170017	6.84316	8.32263e-12	1.38642e-10	4.50587e-08
smoke_cigs_day_num_adjregion	CEP55	smoke_cigs_day_num_irnt	0.11897	0.0174001	6.83731	8.66773e-12	1.43948e-10	4.69271e-08
smoke_cigs_day_num_adjregion	CD207	smoke_cigs_day_num_irnt	0.118637	0.0173565	6.83532	8.78817e-12	1.45502e-10	4.75792e-08
smoke_cigs_day_num_adjregion	TNFRSF14	smoke_cigs_day_num_irnt	0.113325	0.016593	6.82969	9.13774e-12	1.50828e-10	4.94717e-08
smoke_cigs_day_num_adjregion	SIRPA	smoke_cigs_day_num_irnt	0.115077	0.0168526	6.82842	9.21847e-12	1.51698e-10	4.99088e-08
smoke_cigs_day_num_adjregion	IL12B	smoke_cigs_day_num_irnt	-0.117896	0.0172667	-6.82795	9.24878e-12	1.51736e-10	5.00729e-08
smoke_cigs_day_num_adjregion	ANG	smoke_cigs_day_num_irnt	0.114921	0.0168399	6.82432	9.48417e-12	1.55128e-10	5.13473e-08
smoke_cigs_day_num_adjregion	IFNLR1	smoke_cigs_day_num_irnt	0.118605	0.0174235	6.80717	1.06783e-11	1.74133e-10	5.78121e-08
smoke_cigs_day_num_adjregion	LAG3	smoke_cigs_day_num_irnt	-0.109716	0.0161282	-6.80275	1.10098e-11	1.79001e-10	5.96073e-08
smoke_cigs_day_num_adjregion	RTBDN	smoke_cigs_day_num_irnt	-0.114651	0.0168583	-6.80087	1.11531e-11	1.80788e-10	6.0383e-08
smoke_cigs_day_num_adjregion	SHISA5	smoke_cigs_day_num_irnt	0.102447	0.0150862	6.79079	1.19566e-11	1.92829e-10	6.47329e-08
smoke_cigs_day_num_adjregion	BDNF	smoke_cigs_day_num_irnt	0.117887	0.0173602	6.79066	1.19672e-11	1.92829e-10	6.47904e-08
smoke_cigs_day_num_adjregion	PRR4	smoke_cigs_day_num_irnt	0.117365	0.0173576	6.7616	1.4615e-11	2.34795e-10	7.91258e-08
smoke_cigs_day_num_adjregion	IGLC2	smoke_cigs_day_num_irnt	0.115935	0.017159	6.75647	1.5138e-11	2.42477e-10	8.19571e-08
smoke_cigs_day_num_adjregion	FCRL6	smoke_cigs_day_num_irnt	-0.115476	0.0171022	-6.75212	1.55969e-11	2.4909e-10	8.44416e-08
smoke_cigs_day_num_adjregion	C1RL	smoke_cigs_day_num_irnt	0.115322	0.0171391	6.72858	1.83231e-11	2.91768e-10	9.92011e-08
smoke_cigs_day_num_adjregion	SPINT1	smoke_cigs_day_num_irnt	0.117094	0.0174187	6.72229	1.91266e-11	3.03669e-10	1.03551e-07
smoke_cigs_day_num_adjregion	TCN2	smoke_cigs_day_num_irnt	0.116112	0.0172907	6.71528	2.00649e-11	3.17635e-10	1.08631e-07
smoke_cigs_day_num_adjregion	SCARF1	smoke_cigs_day_num_irnt	0.116682	0.0173896	6.70988	2.08164e-11	3.28571e-10	1.127e-07
smoke_cigs_day_num_adjregion	CLEC7A	smoke_cigs_day_num_irnt	0.110841	0.0165364	6.70284	2.18385e-11	3.43702e-10	1.18233e-07
smoke_cigs_day_num_adjregion	RET	smoke_cigs_day_num_irnt	-0.10397	0.0155251	-6.69689	2.27418e-11	3.56882e-10	1.23124e-07
smoke_cigs_day_num_adjregion	LEG1	smoke_cigs_day_num_irnt	0.114549	0.0171222	6.6901	2.38155e-11	3.72651e-10	1.28937e-07
smoke_cigs_day_num_adjregion	ALCAM	smoke_cigs_day_num_irnt	0.108472	0.0162433	6.67794	2.58649e-11	4.03552e-10	1.40033e-07
smoke_cigs_day_num_adjregion	IL13RA1	smoke_cigs_day_num_irnt	0.115405	0.0174791	6.60249	4.30339e-11	6.69499e-10	2.32986e-07
smoke_cigs_day_num_adjregion	POSTN	smoke_cigs_day_num_irnt	-0.114511	0.0173672	-6.59351	4.57056e-11	7.09027e-10	2.4745e-07
smoke_cigs_day_num_adjregion	FGFR4	smoke_cigs_day_num_irnt	-0.11442	0.017374	-6.5857	4.81585e-11	7.44943e-10	2.6073e-07
smoke_cigs_day_num_adjregion	ADAMTSL4	smoke_cigs_day_num_irnt	0.109861	0.0166949	6.58047	4.98734e-11	7.69273e-10	2.70015e-07
smoke_cigs_day_num_adjregion	CALB1	smoke_cigs_day_num_irnt	-0.109234	0.0166271	-6.56966	5.36106e-11	8.24567e-10	2.90248e-07
smoke_cigs_day_num_adjregion	PAG1	smoke_cigs_day_num_irnt	0.114716	0.0174642	6.56863	5.39814e-11	8.27918e-10	2.92255e-07
smoke_cigs_day_num_adjregion	SMAD1	smoke_cigs_day_num_irnt	0.114396	0.0174252	6.56498	5.53145e-11	8.45968e-10	2.99473e-07
smoke_cigs_day_num_adjregion	DSG4	smoke_cigs_day_num_irnt	-0.108109	0.0164829	-6.55882	5.7634e-11	8.78959e-10	3.1203e-07
smoke_cigs_day_num_adjregion	SIRPB1	smoke_cigs_day_num_irnt	0.11025	0.0168296	6.55096	6.07358e-11	9.23662e-10	3.28824e-07
smoke_cigs_day_num_adjregion	ACP5	smoke_cigs_day_num_irnt	0.108366	0.0165619	6.54307	6.40108e-11	9.7074e-10	3.46554e-07
smoke_cigs_day_num_adjregion	PRSS2	smoke_cigs_day_num_irnt	0.106877	0.0163671	6.53	6.98183e-11	1.05586e-09	3.77996e-07
smoke_cigs_day_num_adjregion	L1CAM	smoke_cigs_day_num_irnt	0.109631	0.0168105	6.5216	7.38232e-11	1.11331e-09	3.99679e-07
smoke_cigs_day_num_adjregion	IL10RB	smoke_cigs_day_num_irnt	0.108295	0.0166464	6.50563	8.20603e-11	1.2341e-09	4.44275e-07
smoke_cigs_day_num_adjregion	GLB1	smoke_cigs_day_num_irnt	0.111376	0.017131	6.50139	8.4393e-11	1.26566e-09	4.56904e-07
smoke_cigs_day_num_adjregion	POMC	smoke_cigs_day_num_irnt	-0.111919	0.0172171	-6.50045	8.49221e-11	1.27008e-09	4.59768e-07
smoke_cigs_day_num_adjregion	CD300A	smoke_cigs_day_num_irnt	0.10923	0.0168323	6.48931	9.14051e-11	1.36327e-09	4.94867e-07
smoke_cigs_day_num_adjregion	FASLG	smoke_cigs_day_num_irnt	-0.107485	0.0165695	-6.48689	9.28768e-11	1.38141e-09	5.02835e-07
smoke_cigs_day_num_adjregion	TRIAP1	smoke_cigs_day_num_irnt	0.111815	0.0172472	6.48311	9.52246e-11	1.41245e-09	5.15546e-07
smoke_cigs_day_num_adjregion	FKBP15	smoke_cigs_day_num_irnt	0.112228	0.0173178	6.48047	9.68958e-11	1.43332e-09	5.24594e-07
smoke_cigs_day_num_adjregion	EPHB4	smoke_cigs_day_num_irnt	0.110173	0.0170066	6.47824	9.83333e-11	1.45062e-09	5.32377e-07
smoke_cigs_day_num_adjregion	CNDP1	smoke_cigs_day_num_irnt	-0.110283	0.0170952	-6.4511	1.17552e-10	1.72942e-09	6.36428e-07
smoke_cigs_day_num_adjregion	INHBB	smoke_cigs_day_num_irnt	0.103857	0.0161014	6.45018	1.18262e-10	1.73516e-09	6.40273e-07
smoke_cigs_day_num_adjregion	GLO1	smoke_cigs_day_num_irnt	0.111006	0.0172328	6.44156	1.25144e-10	1.83117e-09	6.77532e-07
smoke_cigs_day_num_adjregion	FGF23	smoke_cigs_day_num_irnt	0.108156	0.0168147	6.43224	1.33024e-10	1.94122e-09	7.20192e-07
smoke_cigs_day_num_adjregion	FSTL3	smoke_cigs_day_num_irnt	0.0999471	0.0155419	6.43081	1.34277e-10	1.95423e-09	7.26974e-07
smoke_cigs_day_num_adjregion	REG1B	smoke_cigs_day_num_irnt	0.102957	0.0160639	6.40919	1.54652e-10	2.24473e-09	8.37286e-07
smoke_cigs_day_num_adjregion	CRIP2	smoke_cigs_day_num_irnt	0.0998722	0.0155915	6.40556	1.58353e-10	2.29231e-09	8.57325e-07
smoke_cigs_day_num_adjregion	EDA2R	smoke_cigs_day_num_irnt	0.0761948	0.0119066	6.3994	1.64848e-10	2.37997e-09	8.92488e-07
smoke_cigs_day_num_adjregion	LCP1	smoke_cigs_day_num_irnt	0.111793	0.0174725	6.39824	1.66093e-10	2.39157e-09	8.9923e-07
smoke_cigs_day_num_adjregion	LGALS9	smoke_cigs_day_num_irnt	0.102286	0.0159911	6.39644	1.68055e-10	2.4134e-09	9.09851e-07
smoke_cigs_day_num_adjregion	PRSS53	smoke_cigs_day_num_irnt	-0.111144	0.0173902	-6.3912	1.73886e-10	2.49053e-09	9.41419e-07
smoke_cigs_day_num_adjregion	CRLF1	smoke_cigs_day_num_irnt	0.110474	0.0172923	6.38859	1.76862e-10	2.51982e-09	9.57529e-07
smoke_cigs_day_num_adjregion	QPCT	smoke_cigs_day_num_irnt	0.110725	0.0173317	6.38859	1.76862e-10	2.51982e-09	9.57533e-07
smoke_cigs_day_num_adjregion	MMP1	smoke_cigs_day_num_irnt	0.109346	0.0171234	6.38579	1.80108e-10	2.55934e-09	9.75107e-07
smoke_cigs_day_num_adjregion	AGER	smoke_cigs_day_num_irnt	-0.109637	0.0172207	-6.36657	2.0405e-10	2.89196e-09	1.10473e-06
smoke_cigs_day_num_adjregion	ADAM8	smoke_cigs_day_num_irnt	0.110647	0.0174049	6.35721	2.16809e-10	3.06476e-09	1.1738e-06
smoke_cigs_day_num_adjregion	CTSF	smoke_cigs_day_num_irnt	0.104817	0.0164989	6.35293	2.22905e-10	3.14272e-09	1.20681e-06
smoke_cigs_day_num_adjregion	GFRA3	smoke_cigs_day_num_irnt	-0.104121	0.0164122	-6.34408	2.36031e-10	3.31915e-09	1.27787e-06
smoke_cigs_day_num_adjregion	SCARB2	smoke_cigs_day_num_irnt	0.0929027	0.0146723	6.33187	2.55392e-10	3.58211e-09	1.38269e-06
smoke_cigs_day_num_adjregion	SIL1	smoke_cigs_day_num_irnt	0.109673	0.0173318	6.32788	2.62047e-10	3.66594e-09	1.41872e-06
smoke_cigs_day_num_adjregion	TP53BP1	smoke_cigs_day_num_irnt	-0.1117	0.0176689	-6.32181	2.72486e-10	3.80216e-09	1.47524e-06
smoke_cigs_day_num_adjregion	PTPRH	smoke_cigs_day_num_irnt	-0.108282	0.0171296	-6.32134	2.73326e-10	3.80409e-09	1.47979e-06
smoke_cigs_day_num_adjregion	CTSC	smoke_cigs_day_num_irnt	0.106151	0.0168107	6.31448	2.85657e-10	3.9655e-09	1.54655e-06
smoke_cigs_day_num_adjregion	MANSC1	smoke_cigs_day_num_irnt	0.109595	0.0173621	6.3123	2.89694e-10	4.01126e-09	1.5684e-06
smoke_cigs_day_num_adjregion	CCL11	smoke_cigs_day_num_irnt	0.0963194	0.0152792	6.30394	3.05684e-10	4.22188e-09	1.65498e-06
smoke_cigs_day_num_adjregion	HSPA13	smoke_cigs_day_num_irnt	0.109871	0.0174597	6.29282	3.28303e-10	4.52273e-09	1.77743e-06
smoke_cigs_day_num_adjregion	IL1RL2	smoke_cigs_day_num_irnt	-0.101295	0.0161129	-6.28658	3.41683e-10	4.69511e-09	1.84987e-06
smoke_cigs_day_num_adjregion	NOMO1	smoke_cigs_day_num_irnt	0.110326	0.0175586	6.2833	3.48948e-10	4.7828e-09	1.88921e-06
smoke_cigs_day_num_adjregion	REG1A	smoke_cigs_day_num_irnt	0.0996615	0.0158699	6.27991	3.56601e-10	4.87535e-09	1.93064e-06
smoke_cigs_day_num_adjregion	EFCC1	smoke_cigs_day_num_irnt	0.109321	0.0174251	6.27375	3.70936e-10	5.05856e-09	2.00825e-06
smoke_cigs_day_num_adjregion	VWF	smoke_cigs_day_num_irnt	0.107733	0.0171755	6.27244	3.74051e-10	5.08823e-09	2.02511e-06
smoke_cigs_day_num_adjregion	LRP11	smoke_cigs_day_num_irnt	0.104442	0.0166925	6.25678	4.13397e-10	5.60935e-09	2.23813e-06
smoke_cigs_day_num_adjregion	NAGPA	smoke_cigs_day_num_irnt	0.108452	0.0173351	6.25623	4.14833e-10	5.61477e-09	2.24591e-06
smoke_cigs_day_num_adjregion	FSTL1	smoke_cigs_day_num_irnt	0.107695	0.0172167	6.25528	4.17365e-10	5.63447e-09	2.25962e-06
smoke_cigs_day_num_adjregion	COL18A1	smoke_cigs_day_num_irnt	0.0990337	0.015833	6.2549	4.1837e-10	5.63447e-09	2.26506e-06
smoke_cigs_day_num_adjregion	MS4A1	smoke_cigs_day_num_irnt	0.107936	0.0172722	6.24916	4.3397e-10	5.83006e-09	2.34951e-06
smoke_cigs_day_num_adjregion	IGSF8	smoke_cigs_day_num_irnt	0.107087	0.0171412	6.24736	4.38981e-10	5.88277e-09	2.37664e-06
smoke_cigs_day_num_adjregion	IFNAR2	smoke_cigs_day_num_irnt	0.0999057	0.0160158	6.23793	4.66116e-10	6.23099e-09	2.52355e-06
smoke_cigs_day_num_adjregion	COL4A1	smoke_cigs_day_num_irnt	0.108257	0.01737	6.23245	4.82636e-10	6.43593e-09	2.61299e-06
smoke_cigs_day_num_adjregion	APOL1	smoke_cigs_day_num_irnt	0.101669	0.0163854	6.20482	5.75083e-10	7.64987e-09	3.1135e-06
smoke_cigs_day_num_adjregion	TIMP4	smoke_cigs_day_num_irnt	0.0976467	0.0157449	6.20178	5.86228e-10	7.77902e-09	3.17384e-06
smoke_cigs_day_num_adjregion	CSF2RB	smoke_cigs_day_num_irnt	0.108653	0.0175245	6.20006	5.92661e-10	7.84515e-09	3.20866e-06
smoke_cigs_day_num_adjregion	ARNT	smoke_cigs_day_num_irnt	-0.110508	0.0178603	-6.18733	6.42256e-10	8.48091e-09	3.47717e-06
smoke_cigs_day_num_adjregion	TNFSF12	smoke_cigs_day_num_irnt	-0.107862	0.0174442	-6.18325	6.59006e-10	8.68092e-09	3.56786e-06
smoke_cigs_day_num_adjregion	MTUS1	smoke_cigs_day_num_irnt	0.107537	0.0174155	6.17479	6.95133e-10	9.13459e-09	3.76345e-06
smoke_cigs_day_num_adjregion	UBASH3A	smoke_cigs_day_num_irnt	0.109134	0.0176838	6.17142	7.10033e-10	9.3078e-09	3.84412e-06
smoke_cigs_day_num_adjregion	HEG1	smoke_cigs_day_num_irnt	0.104209	0.0168949	6.16811	7.24993e-10	9.48094e-09	3.92511e-06
smoke_cigs_day_num_adjregion	NFU1	smoke_cigs_day_num_irnt	0.107427	0.0174294	6.16359	7.45871e-10	9.73047e-09	4.03814e-06
smoke_cigs_day_num_adjregion	VIT	smoke_cigs_day_num_irnt	0.0964998	0.0156595	6.1624	7.51505e-10	9.7804e-09	4.06865e-06
smoke_cigs_day_num_adjregion	PGA4	smoke_cigs_day_num_irnt	0.100141	0.0162606	6.15849	7.70177e-10	9.99937e-09	4.16974e-06
smoke_cigs_day_num_adjregion	GFAP	smoke_cigs_day_num_irnt	-0.0846072	0.0137511	-6.15278	7.98322e-10	1.034e-08	4.32211e-06
smoke_cigs_day_num_adjregion	BMPER	smoke_cigs_day_num_irnt	0.106458	0.0173272	6.14396	8.43705e-10	1.09017e-08	4.56782e-06
smoke_cigs_day_num_adjregion	SLAMF7	smoke_cigs_day_num_irnt	0.105989	0.0172609	6.1404	8.62748e-10	1.11212e-08	4.67092e-06
smoke_cigs_day_num_adjregion	LAIR1	smoke_cigs_day_num_irnt	0.0962774	0.0157395	6.11694	9.991e-10	1.28483e-08	5.40913e-06
smoke_cigs_day_num_adjregion	TPK1	smoke_cigs_day_num_irnt	0.106461	0.0174357	6.10589	1.07041e-09	1.37327e-08	5.79519e-06
smoke_cigs_day_num_adjregion	LYSMD1	smoke_cigs_day_num_irnt	0.106777	0.0174939	6.10371	1.08506e-09	1.38877e-08	5.87451e-06
smoke_cigs_day_num_adjregion	TPD52	smoke_cigs_day_num_irnt	0.106306	0.0174233	6.1014	1.10077e-09	1.40556e-08	5.95958e-06
smoke_cigs_day_num_adjregion	RRM2	smoke_cigs_day_num_irnt	0.105881	0.017373	6.09461	1.14826e-09	1.46275e-08	6.21669e-06
smoke_cigs_day_num_adjregion	CLEC4E	smoke_cigs_day_num_irnt	0.106439	0.0174885	6.08619	1.20998e-09	1.53775e-08	6.55082e-06
smoke_cigs_day_num_adjregion	CSF2RA	smoke_cigs_day_num_irnt	0.106683	0.0175481	6.07948	1.2615e-09	1.59948e-08	6.82978e-06
smoke_cigs_day_num_adjregion	CD300C	smoke_cigs_day_num_irnt	0.101673	0.0167394	6.07385	1.30636e-09	1.65127e-08	7.07262e-06
smoke_cigs_day_num_adjregion	FUT3_FUT5	smoke_cigs_day_num_irnt	0.101583	0.0167254	6.07359	1.30845e-09	1.65127e-08	7.08393e-06
smoke_cigs_day_num_adjregion	SERPINE1	smoke_cigs_day_num_irnt	0.105525	0.0173805	6.0715	1.32555e-09	1.66896e-08	7.17654e-06
smoke_cigs_day_num_adjregion	RBFOX3	smoke_cigs_day_num_irnt	0.0936266	0.0154259	6.06944	1.34258e-09	1.68648e-08	7.26871e-06
smoke_cigs_day_num_adjregion	ARSB	smoke_cigs_day_num_irnt	0.105543	0.0174038	6.06437	1.38534e-09	1.73617e-08	7.50026e-06
smoke_cigs_day_num_adjregion	TPSD1	smoke_cigs_day_num_irnt	0.101853	0.0168161	6.05687	1.45121e-09	1.81451e-08	7.85683e-06
smoke_cigs_day_num_adjregion	TNFRSF1A	smoke_cigs_day_num_irnt	0.0956526	0.0158095	6.05033	1.51108e-09	1.88502e-08	8.181e-06
smoke_cigs_day_num_adjregion	GHRL	smoke_cigs_day_num_irnt	0.102537	0.0169672	6.04321	1.579e-09	1.96522e-08	8.54871e-06
smoke_cigs_day_num_adjregion	GHR	smoke_cigs_day_num_irnt	-0.103039	0.0170553	-6.04145	1.59629e-09	1.98218e-08	8.64229e-06
smoke_cigs_day_num_adjregion	PALM2	smoke_cigs_day_num_irnt	0.095286	0.0157739	6.04073	1.60335e-09	1.98639e-08	8.68054e-06
smoke_cigs_day_num_adjregion	MAX	smoke_cigs_day_num_irnt	0.105475	0.0174631	6.03989	1.61167e-09	1.99214e-08	8.72559e-06
smoke_cigs_day_num_adjregion	NECTIN2	smoke_cigs_day_num_irnt	0.101425	0.0167943	6.03927	1.61788e-09	1.99526e-08	8.75918e-06
smoke_cigs_day_num_adjregion	CD5	smoke_cigs_day_num_irnt	0.104546	0.0173166	6.0373	1.63767e-09	2.01507e-08	8.86632e-06
smoke_cigs_day_num_adjregion	PVR	smoke_cigs_day_num_irnt	0.105232	0.0174478	6.03124	1.69999e-09	2.08702e-08	9.20375e-06
smoke_cigs_day_num_adjregion	PRCP	smoke_cigs_day_num_irnt	0.102799	0.0170675	6.02308	1.78755e-09	2.18955e-08	9.6778e-06
smoke_cigs_day_num_adjregion	DCPS	smoke_cigs_day_num_irnt	0.104557	0.0173873	6.01339	1.89726e-09	2.31515e-08	1.02717e-05
smoke_cigs_day_num_adjregion	THPO	smoke_cigs_day_num_irnt	0.103952	0.0172872	6.01327	1.89864e-09	2.31515e-08	1.02793e-05
smoke_cigs_day_num_adjregion	FAS	smoke_cigs_day_num_irnt	0.090231	0.0150111	6.01095	1.92598e-09	2.338e-08	1.04273e-05
smoke_cigs_day_num_adjregion	CTSZ	smoke_cigs_day_num_irnt	0.0996278	0.0165744	6.01094	1.92602e-09	2.338e-08	1.04275e-05
smoke_cigs_day_num_adjregion	ACE2	smoke_cigs_day_num_irnt	0.0964469	0.0160556	6.00704	1.97276e-09	2.38938e-08	1.06805e-05
smoke_cigs_day_num_adjregion	APCS	smoke_cigs_day_num_irnt	0.103314	0.0172327	5.99521	2.12111e-09	2.56332e-08	1.14837e-05
smoke_cigs_day_num_adjregion	PLXNB2	smoke_cigs_day_num_irnt	0.0992343	0.0165764	5.98648	2.23761e-09	2.69809e-08	1.21144e-05
smoke_cigs_day_num_adjregion	ECHS1	smoke_cigs_day_num_irnt	0.104313	0.0174659	5.97239	2.43883e-09	2.93418e-08	1.32038e-05
smoke_cigs_day_num_adjregion	ASGR2	smoke_cigs_day_num_irnt	0.102577	0.0171927	5.96633	2.53061e-09	3.03785e-08	1.37007e-05
smoke_cigs_day_num_adjregion	NOS3	smoke_cigs_day_num_irnt	0.105709	0.0177204	5.96538	2.54529e-09	3.04872e-08	1.37802e-05
smoke_cigs_day_num_adjregion	BST2	smoke_cigs_day_num_irnt	0.103044	0.0173238	5.9481	2.82783e-09	3.37966e-08	1.53099e-05
smoke_cigs_day_num_adjregion	IL6ST	smoke_cigs_day_num_irnt	0.0980587	0.0165016	5.94236	2.92809e-09	3.49177e-08	1.58527e-05
smoke_cigs_day_num_adjregion	HS6ST2	smoke_cigs_day_num_irnt	-0.0996697	0.0167864	-5.93754	3.01522e-09	3.58778e-08	1.63244e-05
smoke_cigs_day_num_adjregion	LTBR	smoke_cigs_day_num_irnt	0.0985114	0.0166006	5.93421	3.07662e-09	3.65282e-08	1.66568e-05
smoke_cigs_day_num_adjregion	F9	smoke_cigs_day_num_irnt	0.10231	0.0172563	5.92888	3.17782e-09	3.76471e-08	1.72047e-05
smoke_cigs_day_num_adjregion	HBG2	smoke_cigs_day_num_irnt	-0.104878	0.0176967	-5.92641	3.22575e-09	3.81315e-08	1.74642e-05
smoke_cigs_day_num_adjregion	LEFTY2	smoke_cigs_day_num_irnt	-0.0942357	0.0159211	-5.91892	3.37542e-09	3.97413e-08	1.82745e-05
smoke_cigs_day_num_adjregion	CD302	smoke_cigs_day_num_irnt	0.0914729	0.0154545	5.91886	3.37662e-09	3.97413e-08	1.8281e-05
smoke_cigs_day_num_adjregion	CD80	smoke_cigs_day_num_irnt	0.0990912	0.0167516	5.91533	3.44953e-09	4.05114e-08	1.86757e-05
smoke_cigs_day_num_adjregion	DPP7	smoke_cigs_day_num_irnt	0.103549	0.0175324	5.90616	3.64602e-09	4.27263e-08	1.97395e-05
smoke_cigs_day_num_adjregion	PRRT3	smoke_cigs_day_num_irnt	-0.101273	0.0172055	-5.88608	4.11559e-09	4.8076e-08	2.22818e-05
smoke_cigs_day_num_adjregion	TINAGL1	smoke_cigs_day_num_irnt	-0.0975636	0.0165759	-5.88589	4.1203e-09	4.8076e-08	2.23073e-05
smoke_cigs_day_num_adjregion	NPPC	smoke_cigs_day_num_irnt	-0.0951089	0.0161688	-5.88225	4.21146e-09	4.90341e-08	2.28009e-05
smoke_cigs_day_num_adjregion	TACSTD2	smoke_cigs_day_num_irnt	-0.101541	0.0172746	-5.87809	4.31815e-09	5.01684e-08	2.33785e-05
smoke_cigs_day_num_adjregion	CD46	smoke_cigs_day_num_irnt	0.099616	0.0170109	5.85602	4.92993e-09	5.71534e-08	2.66906e-05
smoke_cigs_day_num_adjregion	ADGRE3	smoke_cigs_day_num_irnt	0.100301	0.0171826	5.83739	5.51121e-09	6.37558e-08	2.98377e-05
smoke_cigs_day_num_adjregion	ROBO3	smoke_cigs_day_num_irnt	-0.102462	0.0175565	-5.83612	5.55299e-09	6.41022e-08	3.00639e-05
smoke_cigs_day_num_adjregion	CKAP4	smoke_cigs_day_num_irnt	0.0965032	0.0165372	5.83553	5.57289e-09	6.4195e-08	3.01716e-05
smoke_cigs_day_num_adjregion	TGOLN2	smoke_cigs_day_num_irnt	0.0957664	0.016433	5.82769	5.8397e-09	6.71255e-08	3.16161e-05
smoke_cigs_day_num_adjregion	ECI1	smoke_cigs_day_num_irnt	0.100228	0.017206	5.82517	5.92818e-09	6.79982e-08	3.20952e-05
smoke_cigs_day_num_adjregion	AGR2	smoke_cigs_day_num_irnt	0.09273	0.0159201	5.8247	5.94472e-09	6.80438e-08	3.21847e-05
smoke_cigs_day_num_adjregion	NID1	smoke_cigs_day_num_irnt	0.101385	0.0174133	5.82229	6.03066e-09	6.88819e-08	3.265e-05
smoke_cigs_day_num_adjregion	SEPTIN10	smoke_cigs_day_num_irnt	0.0980014	0.016837	5.82059	6.09218e-09	6.9438e-08	3.29831e-05
smoke_cigs_day_num_adjregion	CRYBB1	smoke_cigs_day_num_irnt	0.101398	0.0174226	5.81989	6.11774e-09	6.95829e-08	3.31215e-05
smoke_cigs_day_num_adjregion	CCL3	smoke_cigs_day_num_irnt	0.0931546	0.0160082	5.81916	6.14425e-09	6.97378e-08	3.3265e-05
smoke_cigs_day_num_adjregion	CACNB3	smoke_cigs_day_num_irnt	0.100993	0.0173835	5.8097	6.50006e-09	7.3622e-08	3.51913e-05
smoke_cigs_day_num_adjregion	F10	smoke_cigs_day_num_irnt	0.100207	0.0172926	5.79477	7.10323e-09	8.02858e-08	3.84569e-05
smoke_cigs_day_num_adjregion	SOST	smoke_cigs_day_num_irnt	-0.0909354	0.0157046	-5.79035	7.29161e-09	8.22433e-08	3.94768e-05
smoke_cigs_day_num_adjregion	DNM3	smoke_cigs_day_num_irnt	0.0989611	0.0170968	5.78829	7.38112e-09	8.30797e-08	3.99614e-05
smoke_cigs_day_num_adjregion	DDX23	smoke_cigs_day_num_irnt	0.101931	0.0176511	5.77479	7.99533e-09	8.98065e-08	4.32867e-05
smoke_cigs_day_num_adjregion	OPLAH	smoke_cigs_day_num_irnt	0.100725	0.0174648	5.76731	8.35675e-09	9.36718e-08	4.52435e-05
smoke_cigs_day_num_adjregion	CCL19	smoke_cigs_day_num_irnt	0.100274	0.0174054	5.76106	8.6711e-09	9.69945e-08	4.69453e-05
smoke_cigs_day_num_adjregion	CCL18	smoke_cigs_day_num_irnt	0.0959504	0.0166583	5.75993	8.72886e-09	9.74392e-08	4.7258e-05
smoke_cigs_day_num_adjregion	CSPG5	smoke_cigs_day_num_irnt	-0.100277	0.0174147	-5.75821	8.81799e-09	9.82317e-08	4.77406e-05
smoke_cigs_day_num_adjregion	ADGRE5	smoke_cigs_day_num_irnt	-0.0919166	0.0159717	-5.75496	8.98878e-09	9.99287e-08	4.86653e-05
smoke_cigs_day_num_adjregion	ENAH	smoke_cigs_day_num_irnt	0.0984469	0.017124	5.74907	9.30613e-09	1.03245e-07	5.03834e-05
smoke_cigs_day_num_adjregion	IGFBP3	smoke_cigs_day_num_irnt	-0.0898878	0.0156461	-5.74507	9.5281e-09	1.05491e-07	5.15851e-05
smoke_cigs_day_num_adjregion	CRLF2	smoke_cigs_day_num_irnt	0.101761	0.0177321	5.73879	9.88637e-09	1.09234e-07	5.35248e-05
smoke_cigs_day_num_adjregion	TYRP1	smoke_cigs_day_num_irnt	0.098742	0.0172215	5.73366	1.01893e-08	1.12352e-07	5.51646e-05
smoke_cigs_day_num_adjregion	SEMA3F	smoke_cigs_day_num_irnt	0.0968284	0.016912	5.72543	1.06935e-08	1.17672e-07	5.78947e-05
smoke_cigs_day_num_adjregion	LTBP3	smoke_cigs_day_num_irnt	0.0971287	0.016985	5.71851	1.1136e-08	1.22293e-07	6.02904e-05
smoke_cigs_day_num_adjregion	RETN	smoke_cigs_day_num_irnt	0.0995483	0.0174398	5.7081	1.1836e-08	1.29717e-07	6.40803e-05
smoke_cigs_day_num_adjregion	ADGRB1	smoke_cigs_day_num_irnt	-0.0987203	0.0172961	-5.70766	1.18662e-08	1.29757e-07	6.42436e-05
smoke_cigs_day_num_adjregion	CRB2	smoke_cigs_day_num_irnt	-0.0977879	0.0171337	-5.70736	1.18876e-08	1.29757e-07	6.43592e-05
smoke_cigs_day_num_adjregion	NUCB2	smoke_cigs_day_num_irnt	0.097331	0.0170626	5.70433	1.20997e-08	1.31806e-07	6.55078e-05
smoke_cigs_day_num_adjregion	AMY1_AMY2	smoke_cigs_day_num_irnt	-0.0980445	0.0172006	-5.70006	1.24054e-08	1.34865e-07	6.71627e-05
smoke_cigs_day_num_adjregion	CKMT1A_CKMT1B	smoke_cigs_day_num_irnt	0.0990781	0.0173847	5.69914	1.24725e-08	1.35323e-07	6.75264e-05
smoke_cigs_day_num_adjregion	ADAM23	smoke_cigs_day_num_irnt	-0.0976199	0.0171437	-5.69421	1.28367e-08	1.38996e-07	6.94978e-05
smoke_cigs_day_num_adjregion	SEZ6L2	smoke_cigs_day_num_irnt	-0.0935205	0.0164315	-5.69154	1.30379e-08	1.40743e-07	7.0587e-05
smoke_cigs_day_num_adjregion	CRELD2	smoke_cigs_day_num_irnt	0.0984438	0.017297	5.69138	1.30501e-08	1.40743e-07	7.0653e-05
smoke_cigs_day_num_adjregion	BACE1	smoke_cigs_day_num_irnt	-0.0998607	0.017558	-5.68749	1.33501e-08	1.43692e-07	7.22773e-05
smoke_cigs_day_num_adjregion	SLAMF8	smoke_cigs_day_num_irnt	0.0953069	0.0167746	5.6816	1.38157e-08	1.48409e-07	7.47982e-05
smoke_cigs_day_num_adjregion	GRIP2	smoke_cigs_day_num_irnt	0.0994292	0.0175034	5.68057	1.38993e-08	1.49012e-07	7.52509e-05
smoke_cigs_day_num_adjregion	PLA2G1B	smoke_cigs_day_num_irnt	-0.0972804	0.0171584	-5.66957	1.4818e-08	1.58547e-07	8.02246e-05
smoke_cigs_day_num_adjregion	CCL16	smoke_cigs_day_num_irnt	0.0941292	0.0166069	5.66807	1.49475e-08	1.59617e-07	8.0926e-05
smoke_cigs_day_num_adjregion	ACTA2	smoke_cigs_day_num_irnt	0.075755	0.0133924	5.65655	1.59816e-08	1.70324e-07	8.65244e-05
smoke_cigs_day_num_adjregion	CDH15	smoke_cigs_day_num_irnt	-0.0897169	0.0158641	-5.65535	1.60933e-08	1.71177e-07	8.71289e-05
smoke_cigs_day_num_adjregion	MIA	smoke_cigs_day_num_irnt	-0.0984329	0.0174143	-5.65243	1.63681e-08	1.73755e-07	8.86171e-05
smoke_cigs_day_num_adjregion	SYNM	smoke_cigs_day_num_irnt	0.0904621	0.0160051	5.65209	1.63998e-08	1.73755e-07	8.87887e-05
smoke_cigs_day_num_adjregion	EPHA4	smoke_cigs_day_num_irnt	-0.0985198	0.0174381	-5.64969	1.66296e-08	1.75845e-07	9.00328e-05
smoke_cigs_day_num_adjregion	AHNAK	smoke_cigs_day_num_irnt	0.0941465	0.0166673	5.64857	1.67377e-08	1.76643e-07	9.06179e-05
smoke_cigs_day_num_adjregion	TNFRSF21	smoke_cigs_day_num_irnt	0.0931993	0.0165025	5.6476	1.68321e-08	1.77294e-07	9.11292e-05
smoke_cigs_day_num_adjregion	ITIH1	smoke_cigs_day_num_irnt	-0.0983876	0.0174371	-5.64242	1.73444e-08	1.82335e-07	9.39027e-05
smoke_cigs_day_num_adjregion	TRAK1	smoke_cigs_day_num_irnt	0.0992349	0.0176013	5.63795	1.77994e-08	1.86756e-07	9.63661e-05
smoke_cigs_day_num_adjregion	MSR1	smoke_cigs_day_num_irnt	0.0864338	0.0153442	5.63301	1.83147e-08	1.91791e-07	9.9156e-05
smoke_cigs_day_num_adjregion	GPR37	smoke_cigs_day_num_irnt	0.0931996	0.0165594	5.6282	1.88301e-08	1.96808e-07	0.000101946
smoke_cigs_day_num_adjregion	LUM	smoke_cigs_day_num_irnt	0.0913495	0.0162356	5.6265	1.90157e-08	1.98365e-07	0.000102951
smoke_cigs_day_num_adjregion	MRPL24	smoke_cigs_day_num_irnt	0.0975961	0.0173529	5.62418	1.92722e-08	2.00653e-07	0.00010434
smoke_cigs_day_num_adjregion	LPXN	smoke_cigs_day_num_irnt	0.0967645	0.0172064	5.62374	1.93209e-08	2.00774e-07	0.000104603
smoke_cigs_day_num_adjregion	GSTT2B	smoke_cigs_day_num_irnt	0.0978626	0.017473	5.6008	2.20493e-08	2.28688e-07	0.000119375
smoke_cigs_day_num_adjregion	IL4R	smoke_cigs_day_num_irnt	0.0926641	0.0165623	5.59489	2.28104e-08	2.36129e-07	0.000123495
smoke_cigs_day_num_adjregion	CALCA	smoke_cigs_day_num_irnt	0.0834458	0.0149179	5.59365	2.29733e-08	2.37362e-07	0.000124378
smoke_cigs_day_num_adjregion	DMP1	smoke_cigs_day_num_irnt	-0.0927628	0.0166135	-5.58359	2.43378e-08	2.50981e-07	0.000131765
smoke_cigs_day_num_adjregion	TNFAIP6	smoke_cigs_day_num_irnt	0.0967616	0.0173311	5.58312	2.4404e-08	2.51185e-07	0.000132123
smoke_cigs_day_num_adjregion	THYN1	smoke_cigs_day_num_irnt	0.0982779	0.0176098	5.58086	2.47222e-08	2.53977e-07	0.000133846
smoke_cigs_day_num_adjregion	DRAXIN	smoke_cigs_day_num_irnt	-0.0951787	0.0170805	-5.57236	2.59541e-08	2.66127e-07	0.000140515
smoke_cigs_day_num_adjregion	TNFSF10	smoke_cigs_day_num_irnt	0.0960129	0.0172363	5.57038	2.625e-08	2.68653e-07	0.000142117
smoke_cigs_day_num_adjregion	OXCT1	smoke_cigs_day_num_irnt	0.0973857	0.0175096	5.56185	2.75614e-08	2.81542e-07	0.000149217
smoke_cigs_day_num_adjregion	UNC5D	smoke_cigs_day_num_irnt	-0.096889	0.0174214	-5.5615	2.76161e-08	2.81569e-07	0.000149513
smoke_cigs_day_num_adjregion	SLAMF6	smoke_cigs_day_num_irnt	0.0969511	0.0174378	5.55982	2.78825e-08	2.83752e-07	0.000150956
smoke_cigs_day_num_adjregion	CTSH	smoke_cigs_day_num_irnt	0.0952482	0.0171352	5.55863	2.80729e-08	2.85096e-07	0.000151987
smoke_cigs_day_num_adjregion	IGFBP1	smoke_cigs_day_num_irnt	0.0956905	0.0172157	5.55833	2.812e-08	2.85096e-07	0.000152242
smoke_cigs_day_num_adjregion	GADD45GIP1	smoke_cigs_day_num_irnt	0.0973592	0.0175245	5.55561	2.85603e-08	2.89019e-07	0.000154625
smoke_cigs_day_num_adjregion	CELA2A	smoke_cigs_day_num_irnt	0.0936255	0.0168765	5.54768	2.98804e-08	3.01814e-07	0.000161772
smoke_cigs_day_num_adjregion	LCK	smoke_cigs_day_num_irnt	0.0936256	0.0169012	5.53959	3.12877e-08	3.15441e-07	0.000169392
smoke_cigs_day_num_adjregion	STC2	smoke_cigs_day_num_irnt	0.0958208	0.0173658	5.51778	3.54137e-08	3.56375e-07	0.00019173
smoke_cigs_day_num_adjregion	WFIKKN2	smoke_cigs_day_num_irnt	-0.0963285	0.0174827	-5.50994	3.70211e-08	3.71859e-07	0.000200432
smoke_cigs_day_num_adjregion	NDUFB10	smoke_cigs_day_num_irnt	0.0958431	0.017404	5.50695	3.76525e-08	3.77501e-07	0.000203851
smoke_cigs_day_num_adjregion	IL1R1	smoke_cigs_day_num_irnt	0.0931197	0.0169193	5.50374	3.83417e-08	3.837e-07	0.000207582
smoke_cigs_day_num_adjregion	FBP1	smoke_cigs_day_num_irnt	0.0920031	0.0167193	5.50282	3.85428e-08	3.85002e-07	0.000208671
smoke_cigs_day_num_adjregion	HBQ1	smoke_cigs_day_num_irnt	-0.0930113	0.016908	-5.50103	3.89344e-08	3.88197e-07	0.000210791
smoke_cigs_day_num_adjregion	ATRAID	smoke_cigs_day_num_irnt	0.0902884	0.0164179	5.49938	3.92978e-08	3.911e-07	0.000212758
smoke_cigs_day_num_adjregion	TNFSF14	smoke_cigs_day_num_irnt	0.0937867	0.0170726	5.49341	4.0646e-08	4.03775e-07	0.000220057
smoke_cigs_day_num_adjregion	CFHR4	smoke_cigs_day_num_irnt	0.097395	0.0177501	5.48701	4.21387e-08	4.17837e-07	0.000228139
smoke_cigs_day_num_adjregion	GUCA2A	smoke_cigs_day_num_irnt	0.0829697	0.0151259	5.48528	4.25529e-08	4.21172e-07	0.000230381
smoke_cigs_day_num_adjregion	RTN4R	smoke_cigs_day_num_irnt	-0.0930313	0.0169663	-5.48328	4.3034e-08	4.25157e-07	0.000232986
smoke_cigs_day_num_adjregion	ATOX1	smoke_cigs_day_num_irnt	0.0951472	0.0173841	5.47322	4.55432e-08	4.49127e-07	0.000246571
smoke_cigs_day_num_adjregion	TNFRSF4	smoke_cigs_day_num_irnt	0.0905043	0.0165377	5.4726	4.57018e-08	4.49872e-07	0.00024743
smoke_cigs_day_num_adjregion	ESM1	smoke_cigs_day_num_irnt	-0.0931151	0.0170339	-5.46644	4.73111e-08	4.64347e-07	0.000256142
smoke_cigs_day_num_adjregion	CD4	smoke_cigs_day_num_irnt	0.0889101	0.0162651	5.46632	4.73438e-08	4.64347e-07	0.000256319
smoke_cigs_day_num_adjregion	HS3ST3B1	smoke_cigs_day_num_irnt	0.095082	0.0174033	5.46346	4.81108e-08	4.71016e-07	0.000260472
smoke_cigs_day_num_adjregion	CELSR2	smoke_cigs_day_num_irnt	-0.094475	0.0173246	-5.45323	5.09522e-08	4.97933e-07	0.000275855
smoke_cigs_day_num_adjregion	TBL1X	smoke_cigs_day_num_irnt	0.0952321	0.0174745	5.44976	5.19507e-08	5.06777e-07	0.000281261
smoke_cigs_day_num_adjregion	TMSB10	smoke_cigs_day_num_irnt	0.0931453	0.0171474	5.43204	5.73643e-08	5.5858e-07	0.00031057
smoke_cigs_day_num_adjregion	WFIKKN1	smoke_cigs_day_num_irnt	-0.0917947	0.0169059	-5.42974	5.8106e-08	5.64786e-07	0.000314586
smoke_cigs_day_num_adjregion	FKBP4	smoke_cigs_day_num_irnt	0.0947346	0.017467	5.42362	6.01244e-08	5.83357e-07	0.000325513
smoke_cigs_day_num_adjregion	CLEC6A	smoke_cigs_day_num_irnt	0.0927204	0.0171201	5.41589	6.27716e-08	6.07953e-07	0.000339846
smoke_cigs_day_num_adjregion	CPZ	smoke_cigs_day_num_irnt	0.0844365	0.0155992	5.41287	6.38361e-08	6.17158e-07	0.000345609
smoke_cigs_day_num_adjregion	SEL1L	smoke_cigs_day_num_irnt	0.0906435	0.0167613	5.4079	6.56257e-08	6.33329e-07	0.000355298
smoke_cigs_day_num_adjregion	LTBP2	smoke_cigs_day_num_irnt	0.0681065	0.0125989	5.40574	6.64183e-08	6.39837e-07	0.000359589
smoke_cigs_day_num_adjregion	NME3	smoke_cigs_day_num_irnt	0.0930006	0.017256	5.38947	7.26961e-08	6.9907e-07	0.000393577
smoke_cigs_day_num_adjregion	CPXM1	smoke_cigs_day_num_irnt	0.09359	0.0173898	5.38188	7.58189e-08	7.27808e-07	0.000410484
smoke_cigs_day_num_adjregion	CGREF1	smoke_cigs_day_num_irnt	0.0916431	0.0170364	5.37926	7.69254e-08	7.37122e-07	0.000416474
smoke_cigs_day_num_adjregion	CDH17	smoke_cigs_day_num_irnt	0.0936745	0.017418	5.37804	7.74466e-08	7.40805e-07	0.000419296
smoke_cigs_day_num_adjregion	SFTPD	smoke_cigs_day_num_irnt	0.0908376	0.0169025	5.37422	7.90991e-08	7.55278e-07	0.000428242
smoke_cigs_day_num_adjregion	AIFM1	smoke_cigs_day_num_irnt	0.0935522	0.01742	5.37039	8.07936e-08	7.701e-07	0.000437417
smoke_cigs_day_num_adjregion	IL18	smoke_cigs_day_num_irnt	0.0911284	0.0170003	5.36041	8.53698e-08	8.12289e-07	0.000462192
smoke_cigs_day_num_adjregion	EVA1C	smoke_cigs_day_num_irnt	0.0925953	0.0172826	5.35772	8.66452e-08	8.22977e-07	0.000469097
smoke_cigs_day_num_adjregion	PPBP	smoke_cigs_day_num_irnt	0.0936966	0.0175105	5.35088	8.99706e-08	8.53066e-07	0.000487101
smoke_cigs_day_num_adjregion	NHERF1	smoke_cigs_day_num_irnt	0.0935399	0.0174988	5.34551	9.26696e-08	8.77121e-07	0.000501713
smoke_cigs_day_num_adjregion	FXN	smoke_cigs_day_num_irnt	0.0928104	0.017379	5.34038	9.53252e-08	9.00682e-07	0.000516091
smoke_cigs_day_num_adjregion	AK2	smoke_cigs_day_num_irnt	0.0924493	0.0173199	5.33774	9.67154e-08	9.12225e-07	0.000523617
smoke_cigs_day_num_adjregion	BNIP3L	smoke_cigs_day_num_irnt	0.0931758	0.0174608	5.33629	9.7491e-08	9.17941e-07	0.000527816
smoke_cigs_day_num_adjregion	IGF2R	smoke_cigs_day_num_irnt	0.0902192	0.016915	5.33368	9.88955e-08	9.29549e-07	0.00053542
smoke_cigs_day_num_adjregion	CUEDC1	smoke_cigs_day_num_irnt	0.0929561	0.0174474	5.32778	1.02151e-07	9.58485e-07	0.000553046
smoke_cigs_day_num_adjregion	GSN	smoke_cigs_day_num_irnt	-0.0920895	0.0173244	-5.31559	1.09207e-07	1.02292e-06	0.000591248
smoke_cigs_day_num_adjregion	GBP4	smoke_cigs_day_num_irnt	0.0928716	0.0175052	5.30537	1.1548e-07	1.07981e-06	0.00062521
smoke_cigs_day_num_adjregion	EVI5L	smoke_cigs_day_num_irnt	0.0928037	0.0175072	5.30089	1.1834e-07	1.10464e-06	0.000640693
smoke_cigs_day_num_adjregion	TNFRSF9	smoke_cigs_day_num_irnt	0.0861963	0.0162625	5.30032	1.18713e-07	1.10621e-06	0.00064271
smoke_cigs_day_num_adjregion	CREG1	smoke_cigs_day_num_irnt	0.093162	0.01759	5.29631	1.21334e-07	1.1287e-06	0.000656902
smoke_cigs_day_num_adjregion	IFNL1	smoke_cigs_day_num_irnt	0.0923605	0.01745	5.29286	1.23642e-07	1.1482e-06	0.000669399
smoke_cigs_day_num_adjregion	PRAM1	smoke_cigs_day_num_irnt	0.0925918	0.0175196	5.28505	1.29018e-07	1.19457e-06	0.000698503
smoke_cigs_day_num_adjregion	FCGR2A	smoke_cigs_day_num_irnt	0.0915903	0.0173304	5.28496	1.29077e-07	1.19457e-06	0.000698824
smoke_cigs_day_num_adjregion	SHBG	smoke_cigs_day_num_irnt	0.0875279	0.0165744	5.28091	1.31956e-07	1.21913e-06	0.000714409
smoke_cigs_day_num_adjregion	TXNDC15	smoke_cigs_day_num_irnt	0.0914621	0.0173234	5.27968	1.32842e-07	1.22522e-06	0.000719204
smoke_cigs_day_num_adjregion	DEFB4A_DEFB4B	smoke_cigs_day_num_irnt	0.0899414	0.0170461	5.27635	1.35264e-07	1.24544e-06	0.000732319
smoke_cigs_day_num_adjregion	NXPH1	smoke_cigs_day_num_irnt	-0.0904439	0.0171748	-5.26609	1.43015e-07	1.31457e-06	0.000774283
smoke_cigs_day_num_adjregion	SAA4	smoke_cigs_day_num_irnt	0.0916763	0.017418	5.2633	1.45198e-07	1.33237e-06	0.000786101
smoke_cigs_day_num_adjregion	DLL4	smoke_cigs_day_num_irnt	0.0924098	0.0175651	5.261	1.47018e-07	1.3468e-06	0.000795957
smoke_cigs_day_num_adjregion	LY96	smoke_cigs_day_num_irnt	0.0905808	0.0172289	5.25749	1.49842e-07	1.37034e-06	0.000811243
smoke_cigs_day_num_adjregion	TGFA	smoke_cigs_day_num_irnt	0.0892248	0.0169971	5.24943	1.56527e-07	1.42907e-06	0.000847437
smoke_cigs_day_num_adjregion	LCN2	smoke_cigs_day_num_irnt	0.088227	0.0168085	5.24894	1.56936e-07	1.43039e-06	0.000849654
smoke_cigs_day_num_adjregion	FOXO1	smoke_cigs_day_num_irnt	0.0917479	0.0174908	5.2455	1.59889e-07	1.45339e-06	0.000865641
smoke_cigs_day_num_adjregion	CD55	smoke_cigs_day_num_irnt	0.0857328	0.0163445	5.24537	1.59996e-07	1.45339e-06	0.00086622
smoke_cigs_day_num_adjregion	EPB41L3	smoke_cigs_day_num_irnt	0.0889885	0.0169761	5.24198	1.6296e-07	1.47783e-06	0.000882266
smoke_cigs_day_num_adjregion	MECR	smoke_cigs_day_num_irnt	0.0909238	0.0173497	5.24065	1.64128e-07	1.48594e-06	0.000888589
smoke_cigs_day_num_adjregion	SELP	smoke_cigs_day_num_irnt	0.0918655	0.01757	5.22853	1.75219e-07	1.5837e-06	0.000948637
smoke_cigs_day_num_adjregion	SEPTIN8	smoke_cigs_day_num_irnt	0.0859093	0.0164499	5.22249	1.81015e-07	1.63336e-06	0.000980016
smoke_cigs_day_num_adjregion	COQ7	smoke_cigs_day_num_irnt	0.090457	0.0173241	5.22147	1.82013e-07	1.63963e-06	0.000985419
smoke_cigs_day_num_adjregion	LIPF	smoke_cigs_day_num_irnt	0.0851713	0.0163171	5.21976	1.83699e-07	1.65207e-06	0.000994544
smoke_cigs_day_num_adjregion	BTN3A2	smoke_cigs_day_num_irnt	0.088512	0.0169627	5.21803	1.85409e-07	1.66468e-06	0.0010038
smoke_cigs_day_num_adjregion	KIF6	smoke_cigs_day_num_irnt	-0.0908927	0.0174217	-5.21721	1.86233e-07	1.66931e-06	0.00100826
smoke_cigs_day_num_adjregion	TGFBR2	smoke_cigs_day_num_irnt	0.0813723	0.0156092	5.2131	1.90397e-07	1.70381e-06	0.00103081
smoke_cigs_day_num_adjregion	NTHL1	smoke_cigs_day_num_irnt	0.0917033	0.0175939	5.21222	1.91292e-07	1.709e-06	0.00103566
smoke_cigs_day_num_adjregion	DCP1B	smoke_cigs_day_num_irnt	0.0914944	0.0175613	5.21001	1.93586e-07	1.72665e-06	0.00104808
smoke_cigs_day_num_adjregion	COX5B	smoke_cigs_day_num_irnt	0.0911656	0.0175067	5.20747	1.96245e-07	1.74749e-06	0.00106247
smoke_cigs_day_num_adjregion	FABP1	smoke_cigs_day_num_irnt	0.0831919	0.0160374	5.18735	2.1858e-07	1.94317e-06	0.00118339
smoke_cigs_day_num_adjregion	PDZD2	smoke_cigs_day_num_irnt	0.0890426	0.0171751	5.18439	2.22068e-07	1.97095e-06	0.00120228
smoke_cigs_day_num_adjregion	PDGFB	smoke_cigs_day_num_irnt	0.0899416	0.0173518	5.18341	2.2324e-07	1.9781e-06	0.00120862
smoke_cigs_day_num_adjregion	OLFM2	smoke_cigs_day_num_irnt	0.0916389	0.0176816	5.18274	2.2404e-07	1.98195e-06	0.00121295
smoke_cigs_day_num_adjregion	PDE2A	smoke_cigs_day_num_irnt	0.0911844	0.0176156	5.17635	2.31821e-07	2.04744e-06	0.00125508
smoke_cigs_day_num_adjregion	KLRF1	smoke_cigs_day_num_irnt	-0.0872487	0.016874	-5.17059	2.39058e-07	2.10792e-06	0.00129426
smoke_cigs_day_num_adjregion	LRRC25	smoke_cigs_day_num_irnt	0.0883815	0.0171122	5.16482	2.46523e-07	2.17021e-06	0.00133468
smoke_cigs_day_num_adjregion	AK4	smoke_cigs_day_num_irnt	0.0875047	0.0169781	5.15397	2.61184e-07	2.29553e-06	0.00141405
smoke_cigs_day_num_adjregion	APP	smoke_cigs_day_num_irnt	0.0890652	0.0173282	5.13989	2.8146e-07	2.46973e-06	0.00152383
smoke_cigs_day_num_adjregion	FBLN2	smoke_cigs_day_num_irnt	-0.081935	0.0159477	-5.13773	2.84709e-07	2.4942e-06	0.00154142
smoke_cigs_day_num_adjregion	CFHR2	smoke_cigs_day_num_irnt	0.0889104	0.0173157	5.13468	2.89337e-07	2.53065e-06	0.00156647
smoke_cigs_day_num_adjregion	MPO	smoke_cigs_day_num_irnt	0.0894275	0.0174294	5.13086	2.95265e-07	2.57833e-06	0.00159856
smoke_cigs_day_num_adjregion	PCDH7	smoke_cigs_day_num_irnt	-0.0868198	0.0169577	-5.11979	3.13071e-07	2.72942e-06	0.00169497
smoke_cigs_day_num_adjregion	DDC	smoke_cigs_day_num_irnt	-0.086684	0.0169493	-5.11432	3.22241e-07	2.80485e-06	0.00174461
smoke_cigs_day_num_adjregion	EEIG1	smoke_cigs_day_num_irnt	0.0895683	0.0175784	5.09535	3.5612e-07	3.09476e-06	0.00192803
smoke_cigs_day_num_adjregion	COLEC12	smoke_cigs_day_num_irnt	0.0757774	0.0148743	5.0945	3.57714e-07	3.10363e-06	0.00193666
smoke_cigs_day_num_adjregion	TNFRSF12A	smoke_cigs_day_num_irnt	0.0754765	0.0148331	5.08837	3.69443e-07	3.20026e-06	0.00200016
smoke_cigs_day_num_adjregion	NDUFS6	smoke_cigs_day_num_irnt	0.0870797	0.0171246	5.08507	3.75908e-07	3.25106e-06	0.00203517
smoke_cigs_day_num_adjregion	GKN1	smoke_cigs_day_num_irnt	0.0859401	0.016923	5.07829	3.89511e-07	3.36333e-06	0.00210881
smoke_cigs_day_num_adjregion	AMBP	smoke_cigs_day_num_irnt	0.0742119	0.0146535	5.06444	4.18829e-07	3.61074e-06	0.00226754
smoke_cigs_day_num_adjregion	SKAP1	smoke_cigs_day_num_irnt	0.084256	0.0166378	5.06412	4.19523e-07	3.61096e-06	0.0022713
smoke_cigs_day_num_adjregion	SIGLEC8	smoke_cigs_day_num_irnt	0.0848751	0.0167885	5.05555	4.38757e-07	3.77053e-06	0.00237543
smoke_cigs_day_num_adjregion	C4BPB	smoke_cigs_day_num_irnt	0.0859981	0.0170166	5.05377	4.42862e-07	3.79977e-06	0.00239765
smoke_cigs_day_num_adjregion	CLUL1	smoke_cigs_day_num_irnt	-0.086901	0.0172014	-5.05198	4.4701e-07	3.82929e-06	0.00242011
smoke_cigs_day_num_adjregion	CDKN1A	smoke_cigs_day_num_irnt	0.0885745	0.0175365	5.05086	4.49641e-07	3.84574e-06	0.00243436
smoke_cigs_day_num_adjregion	WNT16	smoke_cigs_day_num_irnt	-0.087135	0.0172577	-5.04904	4.53914e-07	3.87616e-06	0.00245749
smoke_cigs_day_num_adjregion	EPGN	smoke_cigs_day_num_irnt	0.0883557	0.0175299	5.04028	4.75124e-07	4.0509e-06	0.00257232
smoke_cigs_day_num_adjregion	SPARC	smoke_cigs_day_num_irnt	0.0879539	0.0174716	5.03412	4.90625e-07	4.17648e-06	0.00265624
smoke_cigs_day_num_adjregion	PSG1	smoke_cigs_day_num_irnt	0.0834434	0.0166117	5.02318	5.19327e-07	4.41387e-06	0.00281164
smoke_cigs_day_num_adjregion	CLSTN3	smoke_cigs_day_num_irnt	0.0864574	0.0172808	5.00309	5.76298e-07	4.8904e-06	0.00312008
smoke_cigs_day_num_adjregion	LGALS1	smoke_cigs_day_num_irnt	0.0815283	0.0163034	5.00068	5.83531e-07	4.94403e-06	0.00315923
smoke_cigs_day_num_adjregion	TCN1	smoke_cigs_day_num_irnt	0.0871068	0.0174373	4.99544	5.99549e-07	5.06904e-06	0.00324596
smoke_cigs_day_num_adjregion	IGSF21	smoke_cigs_day_num_irnt	-0.0843517	0.0168864	-4.99524	6.00158e-07	5.06904e-06	0.00324926
smoke_cigs_day_num_adjregion	TADA3	smoke_cigs_day_num_irnt	0.0875258	0.0175687	4.98192	6.42853e-07	5.4212e-06	0.00348041
smoke_cigs_day_num_adjregion	SLURP1	smoke_cigs_day_num_irnt	0.0831475	0.016694	4.98067	6.47019e-07	5.44784e-06	0.00350296
smoke_cigs_day_num_adjregion	SUSD4	smoke_cigs_day_num_irnt	-0.0824863	0.0165965	-4.97009	6.83214e-07	5.74367e-06	0.00369892
smoke_cigs_day_num_adjregion	SDHB	smoke_cigs_day_num_irnt	0.0867568	0.0174618	4.96837	6.89292e-07	5.78578e-06	0.00373183
smoke_cigs_day_num_adjregion	PLTP	smoke_cigs_day_num_irnt	-0.0851487	0.0171412	-4.96747	6.92487e-07	5.8036e-06	0.00374912
smoke_cigs_day_num_adjregion	ELANE	smoke_cigs_day_num_irnt	0.0867749	0.0174954	4.95988	7.2003e-07	6.0251e-06	0.00389824
smoke_cigs_day_num_adjregion	OTUD7B	smoke_cigs_day_num_irnt	0.086649	0.0175247	4.94439	7.79488e-07	6.51257e-06	0.00422015
smoke_cigs_day_num_adjregion	ZC3H12D	smoke_cigs_day_num_irnt	0.0860936	0.0174197	4.9423	7.8786e-07	6.57238e-06	0.00426547
smoke_cigs_day_num_adjregion	SCG3	smoke_cigs_day_num_irnt	-0.0859505	0.0174145	-4.93558	8.15401e-07	6.78563e-06	0.00441458
smoke_cigs_day_num_adjregion	LUC7L	smoke_cigs_day_num_irnt	0.0844087	0.0171025	4.93546	8.15929e-07	6.78563e-06	0.00441744
smoke_cigs_day_num_adjregion	HYOU1	smoke_cigs_day_num_irnt	0.085549	0.017337	4.93449	8.19976e-07	6.80882e-06	0.00443935
smoke_cigs_day_num_adjregion	ANXA2	smoke_cigs_day_num_irnt	0.0857039	0.0174043	4.9243	8.63739e-07	7.16123e-06	0.00467628
smoke_cigs_day_num_adjregion	PCDH17	smoke_cigs_day_num_irnt	-0.0846471	0.0171985	-4.92177	8.74931e-07	7.24293e-06	0.00473687
smoke_cigs_day_num_adjregion	IMUP	smoke_cigs_day_num_irnt	0.0862637	0.0175313	4.92056	8.80367e-07	7.2768e-06	0.00476631
smoke_cigs_day_num_adjregion	ADAMTS15	smoke_cigs_day_num_irnt	0.0848919	0.0172605	4.91826	8.9071e-07	7.35107e-06	0.0048223
smoke_cigs_day_num_adjregion	BAX	smoke_cigs_day_num_irnt	0.0860228	0.0174922	4.91776	8.92971e-07	7.35851e-06	0.00483454
smoke_cigs_day_num_adjregion	LZTS1	smoke_cigs_day_num_irnt	0.0771945	0.0157065	4.91482	9.06456e-07	7.4493e-06	0.00490755
smoke_cigs_day_num_adjregion	PLAU	smoke_cigs_day_num_irnt	0.0844382	0.0171805	4.91476	9.0674e-07	7.4493e-06	0.00490909
smoke_cigs_day_num_adjregion	TTR	smoke_cigs_day_num_irnt	-0.0834635	0.016988	-4.91308	9.14512e-07	7.50177e-06	0.00495117
smoke_cigs_day_num_adjregion	LMOD1	smoke_cigs_day_num_irnt	0.0669339	0.0136518	4.90294	9.62886e-07	7.88664e-06	0.00521307
smoke_cigs_day_num_adjregion	RGS6	smoke_cigs_day_num_irnt	0.0859345	0.0175289	4.90246	9.65233e-07	7.89392e-06	0.00522577
smoke_cigs_day_num_adjregion	FOXO3	smoke_cigs_day_num_irnt	0.085632	0.0174739	4.90056	9.74567e-07	7.95823e-06	0.00527631
smoke_cigs_day_num_adjregion	DNPEP	smoke_cigs_day_num_irnt	-0.0837546	0.0171113	-4.8947	1.004e-06	8.18627e-06	0.00543568
smoke_cigs_day_num_adjregion	LRPAP1	smoke_cigs_day_num_irnt	0.0843505	0.0172494	4.89006	1.02789e-06	8.36838e-06	0.00556497
smoke_cigs_day_num_adjregion	DAG1	smoke_cigs_day_num_irnt	0.0851518	0.0174358	4.88374	1.06129e-06	8.62734e-06	0.00574581
smoke_cigs_day_num_adjregion	LEO1	smoke_cigs_day_num_irnt	0.0857886	0.017572	4.88212	1.07003e-06	8.68533e-06	0.00579312
smoke_cigs_day_num_adjregion	RNASE4	smoke_cigs_day_num_irnt	0.0779667	0.0159766	4.88006	1.08122e-06	8.76306e-06	0.00585372
smoke_cigs_day_num_adjregion	APOM	smoke_cigs_day_num_irnt	0.0843879	0.0173092	4.87533	1.10735e-06	8.96141e-06	0.00599518
smoke_cigs_day_num_adjregion	SEMA4D	smoke_cigs_day_num_irnt	0.0835459	0.0171404	4.87421	1.11368e-06	8.99919e-06	0.00602946
smoke_cigs_day_num_adjregion	FABP3	smoke_cigs_day_num_irnt	0.0729038	0.0149646	4.87174	1.1276e-06	9.09811e-06	0.00610483
smoke_cigs_day_num_adjregion	FTO	smoke_cigs_day_num_irnt	0.0820016	0.0168532	4.86564	1.16289e-06	9.36887e-06	0.00629588
smoke_cigs_day_num_adjregion	GP2	smoke_cigs_day_num_irnt	-0.0790555	0.0162683	-4.85948	1.19955e-06	9.64986e-06	0.00649435
smoke_cigs_day_num_adjregion	DFFA	smoke_cigs_day_num_irnt	0.0848785	0.0174681	4.85906	1.20205e-06	9.65566e-06	0.00650792
smoke_cigs_day_num_adjregion	HTRA2	smoke_cigs_day_num_irnt	0.0845592	0.0174139	4.85585	1.22167e-06	9.79872e-06	0.00661414
smoke_cigs_day_num_adjregion	HOMER2	smoke_cigs_day_num_irnt	0.0845921	0.0174399	4.8505	1.25497e-06	1.00509e-05	0.00679441
smoke_cigs_day_num_adjregion	ZBTB17	smoke_cigs_day_num_irnt	0.0834149	0.017223	4.84323	1.30163e-06	1.04092e-05	0.00704703
smoke_cigs_day_num_adjregion	EFNA1	smoke_cigs_day_num_irnt	0.0780745	0.016147	4.83524	1.35487e-06	1.0819e-05	0.00733529
smoke_cigs_day_num_adjregion	PCSK7	smoke_cigs_day_num_irnt	0.0849755	0.0175913	4.83054	1.38716e-06	1.10605e-05	0.00751008
smoke_cigs_day_num_adjregion	GMNN	smoke_cigs_day_num_irnt	0.0840265	0.017416	4.82467	1.4285e-06	1.13734e-05	0.0077339
smoke_cigs_day_num_adjregion	IL17C	smoke_cigs_day_num_irnt	0.0832761	0.0172682	4.82251	1.44405e-06	1.14803e-05	0.00781806
smoke_cigs_day_num_adjregion	DEFA1	smoke_cigs_day_num_irnt	0.0835208	0.0173239	4.82113	1.45401e-06	1.15425e-05	0.007872
smoke_cigs_day_num_adjregion	CACYBP	smoke_cigs_day_num_irnt	0.0833644	0.0173261	4.8115	1.5257e-06	1.20889e-05	0.00826013
smoke_cigs_day_num_adjregion	WDR46	smoke_cigs_day_num_irnt	0.0840785	0.0174753	4.81129	1.5273e-06	1.20889e-05	0.0082688
smoke_cigs_day_num_adjregion	IL17A	smoke_cigs_day_num_irnt	0.0847049	0.0176085	4.81045	1.53372e-06	1.2122e-05	0.00830355
smoke_cigs_day_num_adjregion	C4B	smoke_cigs_day_num_irnt	0.0834712	0.017382	4.80216	1.59842e-06	1.2615e-05	0.00865386
smoke_cigs_day_num_adjregion	PNLIPRP2	smoke_cigs_day_num_irnt	0.0836578	0.0174329	4.79884	1.62504e-06	1.28064e-05	0.00879796
smoke_cigs_day_num_adjregion	GPC1	smoke_cigs_day_num_irnt	-0.0812092	0.0169391	-4.79419	1.66307e-06	1.3087e-05	0.00900386
smoke_cigs_day_num_adjregion	SWAP70	smoke_cigs_day_num_irnt	0.0831737	0.0173723	4.78772	1.71737e-06	1.34947e-05	0.00929786
smoke_cigs_day_num_adjregion	GP1BA	smoke_cigs_day_num_irnt	0.0837277	0.0174977	4.78506	1.74023e-06	1.36545e-05	0.00942159
smoke_cigs_day_num_adjregion	ACRV1	smoke_cigs_day_num_irnt	-0.0557932	0.0116635	-4.78358	1.75308e-06	1.37354e-05	0.00949118
smoke_cigs_day_num_adjregion	PRRT2	smoke_cigs_day_num_irnt	-0.083132	0.0173912	-4.78011	1.78355e-06	1.3954e-05	0.00965615
smoke_cigs_day_num_adjregion	KLK6	smoke_cigs_day_num_irnt	-0.0801017	0.0167898	-4.77085	1.86732e-06	1.45882e-05	0.0101096
smoke_cigs_day_num_adjregion	PNLIP	smoke_cigs_day_num_irnt	-0.0814171	0.0170755	-4.76807	1.89315e-06	1.47688e-05	0.0102495
smoke_cigs_day_num_adjregion	KLF4	smoke_cigs_day_num_irnt	0.0824939	0.0173132	4.76481	1.92394e-06	1.49848e-05	0.0104162
smoke_cigs_day_num_adjregion	SARG	smoke_cigs_day_num_irnt	0.0833862	0.0175014	4.76455	1.92637e-06	1.49848e-05	0.0104294
smoke_cigs_day_num_adjregion	SLITRK2	smoke_cigs_day_num_irnt	-0.0807329	0.01697	-4.75738	1.99584e-06	1.55029e-05	0.0108055
smoke_cigs_day_num_adjregion	PRR15L	smoke_cigs_day_num_irnt	0.0820703	0.0172636	4.75394	2.03002e-06	1.57457e-05	0.0109905
smoke_cigs_day_num_adjregion	IVL	smoke_cigs_day_num_irnt	0.0776347	0.0163626	4.74466	2.12512e-06	1.64598e-05	0.0115054
smoke_cigs_day_num_adjregion	SPOCK1	smoke_cigs_day_num_irnt	-0.0810031	0.0171456	-4.72442	2.3474e-06	1.81554e-05	0.0127088
smoke_cigs_day_num_adjregion	JCHAIN	smoke_cigs_day_num_irnt	0.0801052	0.016998	4.71263	2.48704e-06	1.9208e-05	0.0134648
smoke_cigs_day_num_adjregion	DPEP1	smoke_cigs_day_num_irnt	-0.0817859	0.0173575	-4.71186	2.49649e-06	1.92536e-05	0.013516
smoke_cigs_day_num_adjregion	GOLM2	smoke_cigs_day_num_irnt	0.0821174	0.0174589	4.70347	2.60098e-06	2.00309e-05	0.0140817
smoke_cigs_day_num_adjregion	GFRAL	smoke_cigs_day_num_irnt	-0.0768684	0.0163444	-4.70303	2.60661e-06	2.00457e-05	0.0141122
smoke_cigs_day_num_adjregion	MPP7	smoke_cigs_day_num_irnt	0.0824124	0.0175457	4.69702	2.68423e-06	2.06133e-05	0.0145324
smoke_cigs_day_num_adjregion	PLCB2	smoke_cigs_day_num_irnt	0.082048	0.0174904	4.69104	2.76372e-06	2.11938e-05	0.0149628
smoke_cigs_day_num_adjregion	CRELD1	smoke_cigs_day_num_irnt	0.0812581	0.0173292	4.68908	2.79019e-06	2.13665e-05	0.0151061
smoke_cigs_day_num_adjregion	CPOX	smoke_cigs_day_num_irnt	0.0809052	0.0172653	4.68599	2.83247e-06	2.16596e-05	0.015335
smoke_cigs_day_num_adjregion	IL3RA	smoke_cigs_day_num_irnt	0.0797026	0.0170158	4.68404	2.8595e-06	2.18093e-05	0.0154813
smoke_cigs_day_num_adjregion	SPINT3	smoke_cigs_day_num_irnt	-0.0519996	0.0111021	-4.68378	2.86318e-06	2.18093e-05	0.0155013
smoke_cigs_day_num_adjregion	ALK	smoke_cigs_day_num_irnt	-0.0822132	0.017553	-4.68371	2.86413e-06	2.18093e-05	0.0155064
smoke_cigs_day_num_adjregion	RBP2	smoke_cigs_day_num_irnt	0.0757161	0.0161875	4.67744	2.95287e-06	2.24534e-05	0.0159868
smoke_cigs_day_num_adjregion	LUZP2	smoke_cigs_day_num_irnt	-0.0792527	0.0169801	-4.66737	3.1008e-06	2.35452e-05	0.0167877
smoke_cigs_day_num_adjregion	SERPINE2	smoke_cigs_day_num_irnt	0.0803283	0.0172176	4.66548	3.12946e-06	2.37295e-05	0.0169429
smoke_cigs_day_num_adjregion	CFH	smoke_cigs_day_num_irnt	0.082065	0.0175993	4.66297	3.16767e-06	2.39857e-05	0.0171498
smoke_cigs_day_num_adjregion	FCGR2B	smoke_cigs_day_num_irnt	0.0824056	0.0176863	4.65929	3.22478e-06	2.4384e-05	0.017459
smoke_cigs_day_num_adjregion	FKBP5	smoke_cigs_day_num_irnt	0.0809508	0.0173768	4.65856	3.23615e-06	2.44359e-05	0.0175205
smoke_cigs_day_num_adjregion	EDAR	smoke_cigs_day_num_irnt	-0.0815024	0.0174965	-4.65821	3.24173e-06	2.44439e-05	0.0175507
smoke_cigs_day_num_adjregion	MVK	smoke_cigs_day_num_irnt	0.0805832	0.0173304	4.64983	3.37586e-06	2.54199e-05	0.0182769
smoke_cigs_day_num_adjregion	HPSE	smoke_cigs_day_num_irnt	0.0803418	0.0172814	4.64904	3.38881e-06	2.5482e-05	0.018347
smoke_cigs_day_num_adjregion	SIGLEC5	smoke_cigs_day_num_irnt	0.0811978	0.017493	4.64174	3.51038e-06	2.63595e-05	0.0190052
smoke_cigs_day_num_adjregion	MMP7	smoke_cigs_day_num_irnt	0.0719704	0.015509	4.64057	3.53022e-06	2.64717e-05	0.0191126
smoke_cigs_day_num_adjregion	DIPK2B	smoke_cigs_day_num_irnt	-0.0781202	0.0168393	-4.63916	3.55432e-06	2.66156e-05	0.0192431
smoke_cigs_day_num_adjregion	MYL3	smoke_cigs_day_num_irnt	0.0693639	0.0149607	4.63639	3.60217e-06	2.69367e-05	0.0195021
smoke_cigs_day_num_adjregion	FABP5	smoke_cigs_day_num_irnt	0.0807886	0.0174433	4.6315	3.68817e-06	2.75417e-05	0.0199677
smoke_cigs_day_num_adjregion	CTSB	smoke_cigs_day_num_irnt	0.0781562	0.0169161	4.62024	3.8935e-06	2.9035e-05	0.0210794
smoke_cigs_day_num_adjregion	C7	smoke_cigs_day_num_irnt	0.0779299	0.0168707	4.61924	3.91226e-06	2.91347e-05	0.021181
smoke_cigs_day_num_adjregion	KLRB1	smoke_cigs_day_num_irnt	-0.0772389	0.0167315	-4.61638	3.96634e-06	2.9497e-05	0.0214738
smoke_cigs_day_num_adjregion	FNDC1	smoke_cigs_day_num_irnt	0.0787829	0.0170853	4.61114	4.06735e-06	3.02066e-05	0.0220206
smoke_cigs_day_num_adjregion	LYZL2	smoke_cigs_day_num_irnt	-0.0736135	0.0159873	-4.60451	4.19877e-06	3.11399e-05	0.0227322
smoke_cigs_day_num_adjregion	GALNT2	smoke_cigs_day_num_irnt	-0.0795893	0.0172883	-4.60365	4.21601e-06	3.1225e-05	0.0228255
smoke_cigs_day_num_adjregion	GLRX2	smoke_cigs_day_num_irnt	0.0805339	0.0175148	4.59806	4.33047e-06	3.20289e-05	0.0234452
smoke_cigs_day_num_adjregion	ITGA5	smoke_cigs_day_num_irnt	0.0782548	0.0170324	4.59446	4.40566e-06	3.25406e-05	0.0238522
smoke_cigs_day_num_adjregion	MFGE8	smoke_cigs_day_num_irnt	0.0793204	0.0172765	4.59122	4.47452e-06	3.30042e-05	0.0242251
smoke_cigs_day_num_adjregion	UBE2L6	smoke_cigs_day_num_irnt	0.0789383	0.0172207	4.58392	4.63334e-06	3.41291e-05	0.0250849
smoke_cigs_day_num_adjregion	CAPRIN1	smoke_cigs_day_num_irnt	0.0801498	0.0175605	4.56422	5.08904e-06	3.74349e-05	0.0275521
smoke_cigs_day_num_adjregion	CTSS	smoke_cigs_day_num_irnt	0.0777015	0.0170351	4.56125	5.16139e-06	3.79156e-05	0.0279438
smoke_cigs_day_num_adjregion	CAMK4	smoke_cigs_day_num_irnt	0.0782715	0.0171906	4.55315	5.36363e-06	3.93478e-05	0.0290387
smoke_cigs_day_num_adjregion	GLRX5	smoke_cigs_day_num_irnt	0.079427	0.0174535	4.55076	5.4247e-06	3.9742e-05	0.0293693
smoke_cigs_day_num_adjregion	FBLN7	smoke_cigs_day_num_irnt	0.0774166	0.0170339	4.54485	5.57883e-06	4.08159e-05	0.0302038
smoke_cigs_day_num_adjregion	ARHGAP1	smoke_cigs_day_num_irnt	-0.0791705	0.0174272	-4.54292	5.62998e-06	4.11345e-05	0.0304807
smoke_cigs_day_num_adjregion	FNBP1	smoke_cigs_day_num_irnt	0.078827	0.0173637	4.53976	5.71492e-06	4.16989e-05	0.0309406
smoke_cigs_day_num_adjregion	LGALS8	smoke_cigs_day_num_irnt	0.0787625	0.0173533	4.53877	5.74162e-06	4.18373e-05	0.0310851
smoke_cigs_day_num_adjregion	PREB	smoke_cigs_day_num_irnt	0.0767489	0.0169286	4.53367	5.88169e-06	4.28003e-05	0.0318435
smoke_cigs_day_num_adjregion	PCSK9	smoke_cigs_day_num_irnt	0.0748184	0.0165198	4.52902	6.01229e-06	4.3692e-05	0.0325506
smoke_cigs_day_num_adjregion	SSC5D	smoke_cigs_day_num_irnt	0.0736135	0.0162561	4.52837	6.0309e-06	4.37685e-05	0.0326513
smoke_cigs_day_num_adjregion	TAFA5	smoke_cigs_day_num_irnt	0.074671	0.0164941	4.52714	6.06595e-06	4.39639e-05	0.032841
smoke_cigs_day_num_adjregion	RRAS	smoke_cigs_day_num_irnt	0.0784125	0.0173268	4.52551	6.11284e-06	4.42446e-05	0.0330949
smoke_cigs_day_num_adjregion	F12	smoke_cigs_day_num_irnt	0.0787066	0.0174859	4.50115	6.85508e-06	4.95506e-05	0.0371134
smoke_cigs_day_num_adjregion	CRTAP	smoke_cigs_day_num_irnt	0.0790897	0.0175776	4.49946	6.90956e-06	4.98778e-05	0.0374084
smoke_cigs_day_num_adjregion	PPL	smoke_cigs_day_num_irnt	0.0774779	0.0172311	4.49641	7.00922e-06	5.05299e-05	0.0379479
smoke_cigs_day_num_adjregion	PF4	smoke_cigs_day_num_irnt	0.0782951	0.0174276	4.49259	7.13594e-06	5.1375e-05	0.038634
smoke_cigs_day_num_adjregion	LCN15	smoke_cigs_day_num_irnt	0.0755664	0.0168407	4.48713	7.32052e-06	5.26339e-05	0.0396333
smoke_cigs_day_num_adjregion	AHCY	smoke_cigs_day_num_irnt	0.0774921	0.0172712	4.48678	7.33264e-06	5.26511e-05	0.0396989
smoke_cigs_day_num_adjregion	CD63	smoke_cigs_day_num_irnt	0.0779557	0.0173834	4.48448	7.41198e-06	5.31503e-05	0.0401285
smoke_cigs_day_num_adjregion	PDGFA	smoke_cigs_day_num_irnt	0.0781669	0.017447	4.48024	7.56047e-06	5.41434e-05	0.0409324
smoke_cigs_day_num_adjregion	CDHR5	smoke_cigs_day_num_irnt	-0.0767614	0.0171349	-4.47984	7.5747e-06	5.41736e-05	0.0410094
smoke_cigs_day_num_adjregion	NCR1	smoke_cigs_day_num_irnt	-0.0759147	0.0169744	-4.47229	7.84625e-06	5.60417e-05	0.0424796
smoke_cigs_day_num_adjregion	CD99L2	smoke_cigs_day_num_irnt	0.0774879	0.0173284	4.47172	7.86721e-06	5.61174e-05	0.0425931
smoke_cigs_day_num_adjregion	CCDC50	smoke_cigs_day_num_irnt	0.0760667	0.0170642	4.45768	8.39921e-06	5.98333e-05	0.0454733
smoke_cigs_day_num_adjregion	SMAD5	smoke_cigs_day_num_irnt	0.0737062	0.0165517	4.4531	8.57976e-06	6.10392e-05	0.0464508
smoke_cigs_day_num_adjregion	MYBPC1	smoke_cigs_day_num_irnt	0.0670274	0.0150621	4.45007	8.70136e-06	6.1823e-05	0.0471092
smoke_cigs_day_num_adjregion	FIS1	smoke_cigs_day_num_irnt	0.0777962	0.0174848	4.44935	8.7304e-06	6.19481e-05	0.0472664
smoke_cigs_day_num_adjregion	RIPOR2	smoke_cigs_day_num_irnt	0.078631	0.0176805	4.44734	8.81248e-06	6.24486e-05	0.0477107
smoke_cigs_day_num_adjregion	SCT	smoke_cigs_day_num_irnt	0.0754743	0.0170085	4.43743	9.2268e-06	6.52992e-05	0.0499539
Smokeless Tobacco_adjregion	SCGB3A1	`Smokeless Tobacco`	0.295895	0.0435034	6.80165	1.10517e-11	5.9834e-08	5.9834e-08
Smokeless Tobacco_adjregion	CKB	`Smokeless Tobacco`	0.240944	0.0400018	6.02333	1.78068e-09	4.05324e-06	9.64059e-06
Smokeless Tobacco_adjregion	IGFBP2	`Smokeless Tobacco`	0.238987	0.040319	5.92741	3.19914e-09	4.05324e-06	1.73202e-05
Smokeless Tobacco_adjregion	ANGPTL3	`Smokeless Tobacco`	0.251059	0.0425306	5.90301	3.70798e-09	4.05324e-06	2.0075e-05
Smokeless Tobacco_adjregion	GHRL	`Smokeless Tobacco`	0.255866	0.0435794	5.87127	4.48925e-09	4.05324e-06	2.43048e-05
Smokeless Tobacco_adjregion	LPL	`Smokeless Tobacco`	0.248791	0.0423749	5.87117	4.49195e-09	4.05324e-06	2.43194e-05
Smokeless Tobacco_adjregion	ACVRL1	`Smokeless Tobacco`	0.223128	0.0388519	5.74303	9.62392e-09	7.44342e-06	5.21039e-05
Smokeless Tobacco_adjregion	HSD11B1	`Smokeless Tobacco`	0.250053	0.0445116	5.61772	1.99685e-08	1.35137e-05	0.00010811
Smokeless Tobacco_adjregion	SERPINA12	`Smokeless Tobacco`	-0.241817	0.0444188	-5.44402	5.3564e-08	3.22217e-05	0.000289996
Smokeless Tobacco_adjregion	LY75	`Smokeless Tobacco`	0.238186	0.0446443	5.33518	9.79395e-08	5.30244e-05	0.000530244
Smokeless Tobacco_adjregion	TPD52L3	`Smokeless Tobacco`	0.237086	0.044713	5.3024	1.17202e-07	5.76847e-05	0.000634532
Smokeless Tobacco_adjregion	ALDH3A1	`Smokeless Tobacco`	0.220763	0.0436308	5.05979	4.28617e-07	0.000190184	0.00232053
Smokeless Tobacco_adjregion	IVL	`Smokeless Tobacco`	0.212116	0.0420226	5.04766	4.56667e-07	0.000190184	0.0024724
Smokeless Tobacco_adjregion	ALPP	`Smokeless Tobacco`	0.222766	0.0442936	5.02929	5.02495e-07	0.000194322	0.00272051
Smokeless Tobacco_adjregion	RTN4R	`Smokeless Tobacco`	-0.214496	0.0436673	-4.91204	9.18402e-07	0.000331482	0.00497223
Smokeless Tobacco_adjregion	PECR	`Smokeless Tobacco`	0.218676	0.0448377	4.87705	1.09667e-06	0.000371086	0.00593737
Smokeless Tobacco_adjregion	WIF1	`Smokeless Tobacco`	0.215881	0.0447068	4.82881	1.3978e-06	0.000445159	0.00756771
Smokeless Tobacco_adjregion	SCGB3A2	`Smokeless Tobacco`	0.211049	0.0440054	4.79597	1.64678e-06	0.000495314	0.00891565
Smokeless Tobacco_adjregion	NCAN	`Smokeless Tobacco`	-0.2019	0.0422765	-4.77571	1.82113e-06	0.000518925	0.00985958
Smokeless Tobacco_adjregion	LEPR	`Smokeless Tobacco`	0.205277	0.0431222	4.76035	1.9649e-06	0.000531899	0.010638
Smokeless Tobacco_adjregion	CTSC	`Smokeless Tobacco`	0.204416	0.0431418	4.73822	2.19149e-06	0.000564988	0.0118647
Smokeless Tobacco_adjregion	CTSB	`Smokeless Tobacco`	0.20474	0.0433846	4.7192	2.40614e-06	0.000584475	0.0130268
Smokeless Tobacco_adjregion	CD70	`Smokeless Tobacco`	0.195786	0.0415437	4.71278	2.48299e-06	0.000584475	0.0134429
Smokeless Tobacco_adjregion	TYRP1	`Smokeless Tobacco`	0.206384	0.0441453	4.67511	2.98388e-06	0.000673113	0.0161547
Smokeless Tobacco_adjregion	AEBP1	`Smokeless Tobacco`	0.183027	0.0394684	4.63731	3.58308e-06	0.000775951	0.0193988
Smokeless Tobacco_adjregion	MSLN	`Smokeless Tobacco`	0.194929	0.0421417	4.62554	3.79215e-06	0.000789643	0.0205307
Smokeless Tobacco_adjregion	SUSD4	`Smokeless Tobacco`	-0.196855	0.0426669	-4.61377	4.01294e-06	0.000804669	0.0217261
Smokeless Tobacco_adjregion	AHNAK2	`Smokeless Tobacco`	0.201821	0.043975	4.58945	4.5087e-06	0.000871789	0.0244101
Smokeless Tobacco_adjregion	GPNMB	`Smokeless Tobacco`	0.199845	0.0438198	4.5606	5.17317e-06	0.000965777	0.0280075
Smokeless Tobacco_adjregion	ALPG	`Smokeless Tobacco`	0.200604	0.0444926	4.5087	6.61131e-06	0.00119312	0.0357936
smoking_ever_adjregion	ALPP	smoking_ever	0.563915	0.022772	24.7635	1.12604e-130	6.0964e-127	6.0964e-127
smoking_ever_adjregion	ALPG	smoking_ever	0.519872	0.0230025	22.6007	8.35981e-110	2.263e-106	4.526e-106
smoking_ever_adjregion	CXCL17	smoking_ever	0.392518	0.0179261	21.8964	2.27815e-103	4.1113e-100	1.23339e-99
smoking_ever_adjregion	LAMP3	smoking_ever	0.452486	0.0215386	21.0082	1.64015e-95	2.21995e-92	8.87979e-92
smoking_ever_adjregion	SCGB3A1	smoking_ever	0.424033	0.0228005	18.5975	1.14462e-75	1.2394e-72	6.197e-72
smoking_ever_adjregion	MSLN	smoking_ever	0.402208	0.0220659	18.2276	8.11101e-73	7.31883e-70	4.3913e-69
smoking_ever_adjregion	ACVRL1	smoking_ever	0.365458	0.0202844	18.0167	3.2403e-71	2.50614e-68	1.7543e-67
smoking_ever_adjregion	SCGB3A2	smoking_ever	0.413887	0.0230825	17.9308	1.43901e-70	9.73851e-68	7.7908e-67
smoking_ever_adjregion	WFDC2	smoking_ever	0.321455	0.019104	16.8266	1.67959e-62	1.01036e-59	9.09328e-59
smoking_ever_adjregion	SLITRK1	smoking_ever	-0.386282	0.0230274	-16.7749	3.90517e-62	2.11426e-59	2.11426e-58
smoking_ever_adjregion	PIGR	smoking_ever	0.3785	0.0229846	16.4675	5.57664e-60	2.74472e-57	3.01919e-56
smoking_ever_adjregion	BPIFB1	smoking_ever	0.372411	0.0227141	16.3956	1.75949e-59	7.93822e-57	9.52586e-56
smoking_ever_adjregion	LTA4H	smoking_ever	0.335545	0.021721	15.4479	4.25435e-53	1.77177e-50	2.3033e-49
smoking_ever_adjregion	NCAN	smoking_ever	-0.336362	0.022224	-15.135	4.55281e-51	1.76064e-48	2.46489e-47
smoking_ever_adjregion	PLAUR	smoking_ever	0.324016	0.0218882	14.8032	5.86174e-49	2.1157e-46	3.17355e-45
smoking_ever_adjregion	TNR	smoking_ever	-0.341177	0.0231548	-14.7346	1.58007e-48	5.34656e-46	8.5545e-45
smoking_ever_adjregion	HEPH	smoking_ever	0.333281	0.0231007	14.4273	1.27344e-46	4.05552e-44	6.89438e-43
smoking_ever_adjregion	MSMB	smoking_ever	0.307434	0.0215767	14.2485	1.57385e-45	4.7338e-43	8.52084e-42
smoking_ever_adjregion	RNASE6	smoking_ever	0.289232	0.0211038	13.7052	2.72168e-42	7.75535e-40	1.47352e-38
smoking_ever_adjregion	SFTPA2	smoking_ever	0.30934	0.0233009	13.2759	8.12171e-40	2.19855e-37	4.3971e-36
smoking_ever_adjregion	TFF2	smoking_ever	0.293947	0.0222176	13.2304	1.47136e-39	3.7933e-37	7.96593e-36
smoking_ever_adjregion	EDN1	smoking_ever	0.27727	0.0210097	13.1973	2.26399e-39	5.57146e-37	1.22572e-35
smoking_ever_adjregion	TNFRSF10B	smoking_ever	0.252122	0.0191946	13.1351	5.07035e-39	1.19352e-36	2.74509e-35
smoking_ever_adjregion	CHIT1	smoking_ever	0.277145	0.0218433	12.6879	1.50604e-36	3.39738e-34	8.1537e-33
smoking_ever_adjregion	SCGB1A1	smoking_ever	-0.274885	0.0217111	-12.661	2.10765e-36	4.56433e-34	1.14108e-32
smoking_ever_adjregion	IL2RA	smoking_ever	0.292856	0.0231695	12.6397	2.7496e-36	5.72552e-34	1.48863e-32
smoking_ever_adjregion	CKB	smoking_ever	0.262607	0.0211056	12.4425	3.16189e-35	6.34018e-33	1.71185e-31
smoking_ever_adjregion	VWA1	smoking_ever	0.293509	0.0236532	12.4089	4.78156e-35	9.24548e-33	2.58874e-31
smoking_ever_adjregion	CD83	smoking_ever	0.279273	0.022531	12.3951	5.66215e-35	1.05706e-32	3.06549e-31
smoking_ever_adjregion	CCL22	smoking_ever	0.286262	0.0231187	12.3823	6.62157e-35	1.19497e-32	3.58492e-31
smoking_ever_adjregion	IGFBP2	smoking_ever	0.26306	0.0212724	12.3662	8.05666e-35	1.40706e-32	4.36188e-31
smoking_ever_adjregion	ICAM5	smoking_ever	0.293134	0.0237564	12.3392	1.12102e-34	1.89663e-32	6.06923e-31
smoking_ever_adjregion	CEACAM16	smoking_ever	-0.289841	0.0235154	-12.3256	1.32241e-34	2.16955e-32	7.15953e-31
smoking_ever_adjregion	ICAM1	smoking_ever	0.288401	0.0234729	12.2866	2.12597e-34	3.38529e-32	1.151e-30
smoking_ever_adjregion	CEACAM6	smoking_ever	0.290044	0.0236127	12.2834	2.2092e-34	3.41731e-32	1.19606e-30
smoking_ever_adjregion	VEGFD	smoking_ever	0.281104	0.0230363	12.2026	5.87364e-34	8.83331e-32	3.17999e-30
smoking_ever_adjregion	CDCP1	smoking_ever	0.244134	0.0200381	12.1835	7.4018e-34	1.08306e-31	4.00733e-30
smoking_ever_adjregion	IGFBP4	smoking_ever	0.250551	0.0207187	12.093	2.19315e-33	3.12466e-31	1.18737e-29
smoking_ever_adjregion	SIGLEC7	smoking_ever	0.267875	0.0222082	12.062	3.17816e-33	4.41193e-31	1.72065e-29
smoking_ever_adjregion	ALDH3A1	smoking_ever	0.277035	0.0230355	12.0264	4.85401e-33	6.5699e-31	2.62796e-29
smoking_ever_adjregion	TNFSF13B	smoking_ever	0.276744	0.0230231	12.0203	5.22211e-33	6.89573e-31	2.82725e-29
smoking_ever_adjregion	TFF1	smoking_ever	0.247362	0.0207324	11.9312	1.50154e-32	1.93556e-30	8.12935e-29
smoking_ever_adjregion	CLEC14A	smoking_ever	0.255881	0.021532	11.8838	2.62592e-32	3.30622e-30	1.42167e-28
smoking_ever_adjregion	CEACAM5	smoking_ever	0.273744	0.0230957	11.8526	3.78741e-32	4.66024e-30	2.0505e-28
smoking_ever_adjregion	SPINK7	smoking_ever	0.266014	0.0227489	11.6935	2.42075e-31	2.91243e-29	1.31059e-27
smoking_ever_adjregion	CBLN4	smoking_ever	-0.274199	0.0234577	-11.6891	2.54835e-31	2.9993e-29	1.37968e-27
smoking_ever_adjregion	ANGPT2	smoking_ever	0.273835	0.0234894	11.6578	3.65939e-31	4.21531e-29	1.98119e-27
smoking_ever_adjregion	SERPING1	smoking_ever	0.273295	0.0234737	11.6426	4.36103e-31	4.91888e-29	2.36106e-27
smoking_ever_adjregion	DPP6	smoking_ever	-0.263723	0.0226819	-11.627	5.22105e-31	5.76873e-29	2.82668e-27
smoking_ever_adjregion	CLEC10A	smoking_ever	0.265654	0.0230484	11.5259	1.66594e-30	1.80388e-28	9.01938e-27
smoking_ever_adjregion	CCL21	smoking_ever	0.26763	0.0233926	11.4408	4.39155e-30	4.66193e-28	2.37758e-26
smoking_ever_adjregion	CD14	smoking_ever	0.26081	0.0231438	11.2691	3.03886e-29	3.16392e-27	1.64524e-25
smoking_ever_adjregion	FGL1	smoking_ever	0.258404	0.0230026	11.2337	4.51332e-29	4.6104e-27	2.44351e-25
smoking_ever_adjregion	PILRA	smoking_ever	0.244881	0.0221707	11.0452	3.62984e-28	3.63925e-26	1.9652e-24
smoking_ever_adjregion	CLEC5A	smoking_ever	0.249064	0.022613	11.0142	5.10133e-28	5.02156e-26	2.76186e-24
smoking_ever_adjregion	KIT	smoking_ever	0.251753	0.0229491	10.9701	8.25914e-28	7.98481e-26	4.4715e-24
smoking_ever_adjregion	KLK13	smoking_ever	0.253485	0.023213	10.92	1.42464e-27	1.35316e-25	7.71303e-24
smoking_ever_adjregion	LRG1	smoking_ever	0.249818	0.0230563	10.8351	3.56513e-27	3.32787e-25	1.93016e-23
smoking_ever_adjregion	SUSD2	smoking_ever	0.231129	0.0213854	10.8078	4.78394e-27	4.38988e-25	2.59003e-23
smoking_ever_adjregion	ST6GAL1	smoking_ever	0.249532	0.0230985	10.803	5.03975e-27	4.54754e-25	2.72852e-23
smoking_ever_adjregion	KLK10	smoking_ever	0.254224	0.0236125	10.7665	7.45049e-27	6.61261e-25	4.03369e-23
smoking_ever_adjregion	EDIL3	smoking_ever	0.230188	0.0214601	10.7263	1.14483e-26	9.99699e-25	6.19814e-23
smoking_ever_adjregion	NPC2	smoking_ever	0.225241	0.0211035	10.6732	2.01615e-26	1.73261e-24	1.09154e-22
smoking_ever_adjregion	CHGA	smoking_ever	0.225134	0.0211138	10.6629	2.24875e-26	1.9023e-24	1.21747e-22
smoking_ever_adjregion	CA6	smoking_ever	-0.239036	0.0225138	-10.6173	3.64216e-26	3.03364e-24	1.97186e-22
smoking_ever_adjregion	SLPI	smoking_ever	0.243638	0.0229568	10.6129	3.81599e-26	3.13027e-24	2.06598e-22
smoking_ever_adjregion	SERPINA3	smoking_ever	0.250895	0.0236696	10.5999	4.37877e-26	3.5383e-24	2.37066e-22
smoking_ever_adjregion	ADM	smoking_ever	0.213516	0.0203617	10.4862	1.44411e-25	1.14977e-23	7.81844e-22
smoking_ever_adjregion	FAM20A	smoking_ever	0.238672	0.0228169	10.4603	1.89083e-25	1.48362e-23	1.0237e-21
smoking_ever_adjregion	PLA2G2A	smoking_ever	0.23455	0.022541	10.4055	3.34332e-25	2.58582e-23	1.81007e-21
smoking_ever_adjregion	CNTN5	smoking_ever	-0.238396	0.023122	-10.3104	8.92272e-25	6.80388e-23	4.83076e-21
smoking_ever_adjregion	OSCAR	smoking_ever	0.241355	0.0234304	10.301	9.82691e-25	7.38929e-23	5.32029e-21
smoking_ever_adjregion	SPINK6	smoking_ever	0.232774	0.0226029	10.2984	1.00897e-24	7.48293e-23	5.46254e-21
smoking_ever_adjregion	SMPDL3A	smoking_ever	0.241626	0.0235393	10.2648	1.42367e-24	1.04159e-22	7.70774e-21
smoking_ever_adjregion	PILRB	smoking_ever	0.230791	0.0224912	10.2614	1.47401e-24	1.06404e-22	7.98027e-21
smoking_ever_adjregion	OCLN	smoking_ever	0.222009	0.0216695	10.2452	1.73862e-24	1.23854e-22	9.41291e-21
smoking_ever_adjregion	NCAM1	smoking_ever	-0.231392	0.022633	-10.2237	2.16631e-24	1.52317e-22	1.17284e-20
smoking_ever_adjregion	BCAN	smoking_ever	-0.238784	0.0233623	-10.2209	2.22843e-24	1.54676e-22	1.20647e-20
smoking_ever_adjregion	GPR15LG	smoking_ever	0.226155	0.0223573	10.1155	6.48832e-24	4.44655e-22	3.51278e-20
smoking_ever_adjregion	ORM1	smoking_ever	0.239136	0.0238221	10.0384	1.40798e-23	9.52851e-22	7.62281e-20
smoking_ever_adjregion	CHI3L1	smoking_ever	0.205977	0.0205754	10.0108	1.85549e-23	1.2402e-21	1.00456e-19
smoking_ever_adjregion	SOWAHC	smoking_ever	0.212706	0.0212733	9.9987	2.09395e-23	1.38252e-21	1.13366e-19
smoking_ever_adjregion	TNFRSF6B	smoking_ever	0.225298	0.0226212	9.95963	3.08983e-23	2.01546e-21	1.67283e-19
smoking_ever_adjregion	KITLG	smoking_ever	-0.228939	0.0230223	-9.94422	3.60089e-23	2.32086e-21	1.94952e-19
smoking_ever_adjregion	IL15	smoking_ever	0.231287	0.0233448	9.90745	5.18367e-23	3.30169e-21	2.80644e-19
smoking_ever_adjregion	PRSS8	smoking_ever	0.216813	0.0218992	9.90052	5.55129e-23	3.49473e-21	3.00547e-19
smoking_ever_adjregion	CFHR5	smoking_ever	0.231429	0.0235365	9.83278	1.08184e-22	6.73226e-21	5.85707e-19
smoking_ever_adjregion	REG4	smoking_ever	0.198741	0.0202339	9.82219	1.20037e-22	7.38502e-21	6.49882e-19
smoking_ever_adjregion	CD93	smoking_ever	0.224043	0.0228271	9.81478	1.29082e-22	7.85228e-21	6.98853e-19
smoking_ever_adjregion	TREM2	smoking_ever	0.194132	0.0198704	9.76989	2.00227e-22	1.20447e-20	1.08403e-18
smoking_ever_adjregion	GHRL	smoking_ever	0.225699	0.023124	9.76035	2.19738e-22	1.30732e-20	1.18966e-18
smoking_ever_adjregion	IL22	smoking_ever	0.229731	0.0235855	9.74033	2.67064e-22	1.57162e-20	1.44589e-18
smoking_ever_adjregion	FGF21	smoking_ever	0.221077	0.0227403	9.72181	3.19721e-22	1.86126e-20	1.73097e-18
smoking_ever_adjregion	PTPRN	smoking_ever	-0.22271	0.0230768	-9.65082	6.35563e-22	3.66057e-20	3.44094e-18
smoking_ever_adjregion	SEZ6L	smoking_ever	-0.224691	0.0233648	-9.61665	8.83188e-22	5.03324e-20	4.78158e-18
smoking_ever_adjregion	IL18BP	smoking_ever	0.208179	0.0216945	9.59595	1.07734e-21	6.07574e-20	5.83271e-18
smoking_ever_adjregion	CA4	smoking_ever	0.226047	0.0236484	9.55864	1.53987e-21	8.59468e-20	8.33684e-18
smoking_ever_adjregion	B3GNT7	smoking_ever	0.214116	0.0224356	9.54357	1.77821e-21	9.8237e-20	9.62722e-18
smoking_ever_adjregion	WFDC1	smoking_ever	0.215076	0.0226621	9.49059	2.94391e-21	1.60993e-19	1.59383e-17
smoking_ever_adjregion	PLA2G15	smoking_ever	0.221496	0.0233708	9.47746	3.3343e-21	1.80519e-19	1.80519e-17
smoking_ever_adjregion	CD70	smoking_ever	0.208737	0.0220408	9.47051	3.56146e-21	1.90908e-19	1.92817e-17
smoking_ever_adjregion	JTB	smoking_ever	0.208361	0.0221409	9.4107	6.26428e-21	3.32498e-19	3.39148e-17
smoking_ever_adjregion	PRSS53	smoking_ever	-0.22195	0.0236211	-9.39626	7.17572e-21	3.77178e-19	3.88494e-17
smoking_ever_adjregion	GCHFR	smoking_ever	0.208059	0.0222221	9.36267	9.83476e-21	5.11975e-19	5.32454e-17
smoking_ever_adjregion	DCC	smoking_ever	-0.217357	0.0236993	-9.17148	5.79479e-20	2.9879e-18	3.1373e-16
smoking_ever_adjregion	CEACAM21	smoking_ever	0.212123	0.0232014	9.14266	7.54791e-20	3.85513e-18	4.08644e-16
smoking_ever_adjregion	ASGR1	smoking_ever	0.209686	0.0229391	9.141	7.66348e-20	3.87758e-18	4.14901e-16
smoking_ever_adjregion	TFPI	smoking_ever	0.209054	0.0229005	9.12882	8.56688e-20	4.29455e-18	4.63811e-16
smoking_ever_adjregion	ERBB3	smoking_ever	0.210391	0.0230683	9.12033	9.25832e-20	4.59858e-18	5.01245e-16
smoking_ever_adjregion	ANGPTL3	smoking_ever	0.204672	0.0225834	9.06295	1.56136e-19	7.68473e-18	8.4532e-16
smoking_ever_adjregion	CCL17	smoking_ever	0.212106	0.0234512	9.04455	1.84507e-19	8.99931e-18	9.98923e-16
smoking_ever_adjregion	TIMD4	smoking_ever	0.2127	0.0235541	9.03028	2.09964e-19	1.01495e-17	1.13674e-15
smoking_ever_adjregion	IL6	smoking_ever	0.208656	0.0231527	9.01216	2.47336e-19	1.18503e-17	1.33908e-15
smoking_ever_adjregion	ADAMTSL2	smoking_ever	0.204275	0.0226842	9.00516	2.63457e-19	1.25119e-17	1.42635e-15
smoking_ever_adjregion	GDF15	smoking_ever	0.177261	0.0197501	8.97521	3.4508e-19	1.62458e-17	1.86827e-15
smoking_ever_adjregion	COL6A3	smoking_ever	0.201484	0.0224848	8.9609	3.92463e-19	1.83172e-17	2.12479e-15
smoking_ever_adjregion	NRCAM	smoking_ever	-0.211959	0.0236615	-8.95797	4.02917e-19	1.86444e-17	2.18139e-15
smoking_ever_adjregion	TNFRSF1B	smoking_ever	0.196322	0.0219432	8.94684	4.45243e-19	2.04284e-17	2.41055e-15
smoking_ever_adjregion	LILRA5	smoking_ever	0.210463	0.0235739	8.92776	5.28251e-19	2.40332e-17	2.85995e-15
smoking_ever_adjregion	CXCL16	smoking_ever	0.200877	0.0226229	8.87937	8.13714e-19	3.67121e-17	4.40545e-15
smoking_ever_adjregion	TYRP1	smoking_ever	0.207256	0.023402	8.85632	9.98848e-19	4.46923e-17	5.40776e-15
smoking_ever_adjregion	AFAP1L1	smoking_ever	0.19133	0.0216265	8.84701	1.08494e-18	4.81463e-17	5.87385e-15
smoking_ever_adjregion	F13B	smoking_ever	0.205548	0.0232525	8.83982	1.15635e-18	5.08982e-17	6.26048e-15
smoking_ever_adjregion	APLP1	smoking_ever	-0.20771	0.0235017	-8.83808	1.17437e-18	5.12747e-17	6.35806e-15
smoking_ever_adjregion	C5	smoking_ever	0.210865	0.0239403	8.80794	1.53342e-18	6.64157e-17	8.30196e-15
smoking_ever_adjregion	CHCHD6	smoking_ever	0.191485	0.0217461	8.80552	1.56652e-18	6.73104e-17	8.48111e-15
smoking_ever_adjregion	CCBE1	smoking_ever	0.194104	0.0220778	8.79183	1.76784e-18	7.53631e-17	9.57111e-15
smoking_ever_adjregion	CD1C	smoking_ever	0.195701	0.0222944	8.77806	1.99593e-18	8.44217e-17	1.0806e-14
smoking_ever_adjregion	CST3	smoking_ever	0.181782	0.0207116	8.77681	2.01795e-18	8.46914e-17	1.09252e-14
smoking_ever_adjregion	TGFB1	smoking_ever	0.205721	0.0234606	8.76879	2.16553e-18	9.01858e-17	1.17242e-14
smoking_ever_adjregion	TIMP1	smoking_ever	0.193701	0.0221748	8.7352	2.90873e-18	1.20213e-16	1.57479e-14
smoking_ever_adjregion	MMP12	smoking_ever	0.186541	0.0213831	8.72373	3.21615e-18	1.31911e-16	1.74122e-14
smoking_ever_adjregion	MMRN2	smoking_ever	0.192663	0.0220949	8.7198	3.32861e-18	1.35497e-16	1.80211e-14
smoking_ever_adjregion	RNF149	smoking_ever	0.192873	0.0221309	8.7151	3.46855e-18	1.4014e-16	1.87787e-14
smoking_ever_adjregion	MZB1	smoking_ever	0.206549	0.0237094	8.71168	3.57357e-18	1.43313e-16	1.93473e-14
smoking_ever_adjregion	BSG	smoking_ever	0.194588	0.0225151	8.64255	6.52568e-18	2.59779e-16	3.533e-14
smoking_ever_adjregion	PECR	smoking_ever	0.205659	0.0238106	8.63727	6.83159e-18	2.69973e-16	3.69862e-14
smoking_ever_adjregion	MSTN	smoking_ever	-0.18319	0.021229	-8.62924	7.32408e-18	2.87337e-16	3.96526e-14
smoking_ever_adjregion	SMPD1	smoking_ever	0.200433	0.0233085	8.59911	9.50469e-18	3.70204e-16	5.14584e-14
smoking_ever_adjregion	SPON1	smoking_ever	0.183021	0.021304	8.59093	1.02e-17	3.94448e-16	5.52228e-14
smoking_ever_adjregion	LRRN1	smoking_ever	-0.198379	0.023107	-8.58526	1.07115e-17	4.1129e-16	5.79919e-14
smoking_ever_adjregion	CTRC	smoking_ever	-0.20367	0.0237355	-8.58082	1.11295e-17	4.24331e-16	6.02551e-14
smoking_ever_adjregion	FUT3_FUT5	smoking_ever	0.195765	0.0228206	8.57843	1.13607e-17	4.30116e-16	6.15066e-14
smoking_ever_adjregion	AEBP1	smoking_ever	0.178031	0.0208635	8.53316	1.67642e-17	6.29022e-16	9.07616e-14
smoking_ever_adjregion	MEP1B	smoking_ever	-0.205018	0.0240277	-8.53258	1.68467e-17	6.29022e-16	9.12082e-14
smoking_ever_adjregion	EFNA4	smoking_ever	0.185768	0.0217985	8.52207	1.84336e-17	6.83558e-16	9.97995e-14
smoking_ever_adjregion	RNASE1	smoking_ever	0.164956	0.0194733	8.47087	2.85391e-17	1.05109e-15	1.5451e-13
smoking_ever_adjregion	GM2A	smoking_ever	0.182686	0.0215809	8.46518	2.99569e-17	1.09586e-15	1.62187e-13
smoking_ever_adjregion	TNC	smoking_ever	0.201526	0.0238676	8.44351	3.60113e-17	1.30849e-15	1.94965e-13
smoking_ever_adjregion	ODAM	smoking_ever	-0.200139	0.0237528	-8.42592	4.18037e-17	1.50883e-15	2.26325e-13
smoking_ever_adjregion	MMP10	smoking_ever	0.195988	0.0233042	8.40997	4.78436e-17	1.7154e-15	2.59025e-13
smoking_ever_adjregion	VSIG2	smoking_ever	0.173502	0.0206476	8.40301	5.07421e-17	1.80735e-15	2.74718e-13
smoking_ever_adjregion	SPON2	smoking_ever	0.181896	0.0218352	8.33042	9.34463e-17	3.30666e-15	5.05918e-13
smoking_ever_adjregion	CHCHD10	smoking_ever	0.176057	0.0211563	8.32173	1.00492e-16	3.53289e-15	5.44065e-13
smoking_ever_adjregion	COL18A1	smoking_ever	0.179388	0.0215918	8.30818	1.12556e-16	3.93146e-15	6.09377e-13
smoking_ever_adjregion	TNFSF13	smoking_ever	0.175819	0.0213656	8.22906	2.17349e-16	7.54313e-15	1.17673e-12
smoking_ever_adjregion	DLL1	smoking_ever	0.184297	0.0224974	8.19193	2.95384e-16	1.0186e-14	1.59921e-12
smoking_ever_adjregion	MEPE	smoking_ever	-0.181864	0.0222058	-8.18992	3.00329e-16	1.0291e-14	1.62598e-12
smoking_ever_adjregion	THBS2	smoking_ever	0.191543	0.0234213	8.17814	3.30932e-16	1.12683e-14	1.79167e-12
smoking_ever_adjregion	SPINK1	smoking_ever	0.179299	0.0219536	8.16718	3.62137e-16	1.22538e-14	1.96061e-12
smoking_ever_adjregion	ADAM22	smoking_ever	-0.186007	0.0228074	-8.15555	3.98434e-16	1.33257e-14	2.15712e-12
smoking_ever_adjregion	CSTB	smoking_ever	0.185233	0.0227128	8.15546	3.98739e-16	1.33257e-14	2.15877e-12
smoking_ever_adjregion	TNFRSF10A	smoking_ever	0.175683	0.0215918	8.13656	4.65567e-16	1.54637e-14	2.52058e-12
smoking_ever_adjregion	PI3	smoking_ever	0.181856	0.0223962	8.11992	5.33493e-16	1.76118e-14	2.88833e-12
smoking_ever_adjregion	IFI30	smoking_ever	0.179796	0.0221733	8.10867	5.84825e-16	1.91894e-14	3.16624e-12
smoking_ever_adjregion	CCL14	smoking_ever	0.187914	0.0231951	8.10143	6.20416e-16	2.02345e-14	3.35893e-12
smoking_ever_adjregion	MSMP	smoking_ever	-0.185496	0.0229116	-8.09618	6.47562e-16	2.09934e-14	3.5059e-12
smoking_ever_adjregion	OMG	smoking_ever	-0.190268	0.0235391	-8.08307	7.2053e-16	2.32199e-14	3.90095e-12
smoking_ever_adjregion	PGLYRP1	smoking_ever	0.189646	0.0236514	8.01836	1.21762e-15	3.90072e-14	6.59221e-12
smoking_ever_adjregion	PRTN3	smoking_ever	0.191684	0.0239371	8.00779	1.32606e-15	4.20188e-14	7.17927e-12
smoking_ever_adjregion	NELL2	smoking_ever	-0.185798	0.0232024	-8.00769	1.32715e-15	4.20188e-14	7.18521e-12
smoking_ever_adjregion	ENAH	smoking_ever	0.186684	0.0233536	7.99377	1.48478e-15	4.6736e-14	8.0386e-12
smoking_ever_adjregion	TNFRSF11B	smoking_ever	0.170282	0.0213119	7.98997	1.53093e-15	4.79102e-14	8.28847e-12
smoking_ever_adjregion	PODXL2	smoking_ever	-0.179249	0.0224548	-7.98266	1.6236e-15	5.05182e-14	8.79016e-12
smoking_ever_adjregion	HSD11B1	smoking_ever	0.188151	0.0236439	7.9577	1.98405e-15	6.13809e-14	1.07417e-11
smoking_ever_adjregion	TPD52L3	smoking_ever	0.188482	0.0237287	7.94319	2.22863e-15	6.85556e-14	1.20658e-11
smoking_ever_adjregion	CTSL	smoking_ever	0.167429	0.0211317	7.92312	2.61642e-15	8.00301e-14	1.41653e-11
smoking_ever_adjregion	SHISA5	smoking_ever	0.162679	0.0205779	7.90552	3.01068e-15	9.1572e-14	1.62998e-11
smoking_ever_adjregion	RET	smoking_ever	-0.167173	0.0211795	-7.89317	3.32175e-15	1.00469e-13	1.79839e-11
smoking_ever_adjregion	TFPI2	smoking_ever	0.183149	0.0232362	7.88205	3.62886e-15	1.09148e-13	1.96467e-11
smoking_ever_adjregion	CLEC4D	smoking_ever	0.184252	0.0234102	7.87059	3.97452e-15	1.18884e-13	2.1518e-11
smoking_ever_adjregion	PSAP	smoking_ever	0.172895	0.0219849	7.86424	4.18002e-15	1.24344e-13	2.26306e-11
smoking_ever_adjregion	SEZ6	smoking_ever	-0.182645	0.023239	-7.85941	4.34298e-15	1.28486e-13	2.35129e-11
smoking_ever_adjregion	CTSD	smoking_ever	0.176914	0.0225218	7.8552	4.49024e-15	1.3212e-13	2.43101e-11
smoking_ever_adjregion	ITIH3	smoking_ever	0.173174	0.0220659	7.84804	4.75234e-15	1.39077e-13	2.57292e-11
smoking_ever_adjregion	LRTM2	smoking_ever	-0.184058	0.0235411	-7.8186	5.99644e-15	1.74541e-13	3.24647e-11
smoking_ever_adjregion	CNTN1	smoking_ever	-0.178498	0.0228351	-7.81683	6.08041e-15	1.76039e-13	3.29194e-11
smoking_ever_adjregion	EZR	smoking_ever	0.182309	0.0233541	7.80627	6.60823e-15	1.90303e-13	3.5777e-11
smoking_ever_adjregion	GPRIN3	smoking_ever	0.182514	0.023466	7.77779	8.26557e-15	2.36771e-13	4.47498e-11
smoking_ever_adjregion	COL4A1	smoking_ever	0.184306	0.0237255	7.76827	8.90624e-15	2.53781e-13	4.82184e-11
smoking_ever_adjregion	GAS6	smoking_ever	0.179705	0.0232707	7.72237	1.27484e-14	3.6136e-13	6.90198e-11
smoking_ever_adjregion	C1R	smoking_ever	0.184431	0.0239253	7.70863	1.41877e-14	4.00062e-13	7.6812e-11
smoking_ever_adjregion	OSMR	smoking_ever	0.176397	0.0229103	7.69947	1.52352e-14	4.27374e-13	8.24831e-11
smoking_ever_adjregion	DGKI	smoking_ever	0.183464	0.023872	7.68531	1.70055e-14	4.74577e-13	9.20678e-11
smoking_ever_adjregion	CD74	smoking_ever	0.165006	0.0214791	7.68214	1.74291e-14	4.83902e-13	9.43609e-11
smoking_ever_adjregion	WFDC12	smoking_ever	0.167576	0.0218209	7.67962	1.77719e-14	4.90904e-13	9.62172e-11
smoking_ever_adjregion	ACAN	smoking_ever	-0.176555	0.022996	-7.67763	1.80488e-14	4.96021e-13	9.7716e-11
smoking_ever_adjregion	ANG	smoking_ever	0.17622	0.0229822	7.66767	1.9495e-14	5.33061e-13	1.05546e-10
smoking_ever_adjregion	SIRPA	smoking_ever	0.175594	0.0229669	7.64551	2.3137e-14	6.29465e-13	1.25264e-10
smoking_ever_adjregion	WIF1	smoking_ever	0.181472	0.023743	7.64318	2.3557e-14	6.37688e-13	1.27538e-10
smoking_ever_adjregion	TGFBR3	smoking_ever	0.176919	0.0231779	7.63308	2.54654e-14	6.8592e-13	1.3787e-10
smoking_ever_adjregion	SCARB2	smoking_ever	0.152554	0.0200328	7.61522	2.92179e-14	7.83098e-13	1.58186e-10
smoking_ever_adjregion	LRIG1	smoking_ever	0.181508	0.0238428	7.61273	2.97826e-14	7.94302e-13	1.61243e-10
smoking_ever_adjregion	SERPIND1	smoking_ever	0.179205	0.023583	7.59891	3.31185e-14	8.78938e-13	1.79303e-10
smoking_ever_adjregion	ISLR2	smoking_ever	0.180927	0.0238539	7.58479	3.69026e-14	9.74588e-13	1.99791e-10
smoking_ever_adjregion	FCRL6	smoking_ever	-0.176786	0.023483	-7.52827	5.68088e-14	1.49302e-12	3.07563e-10
smoking_ever_adjregion	GPC5	smoking_ever	-0.177702	0.0237117	-7.49426	7.35315e-14	1.92279e-12	3.98099e-10
smoking_ever_adjregion	GAST	smoking_ever	0.169666	0.0226413	7.49366	7.38714e-14	1.92279e-12	3.99939e-10
smoking_ever_adjregion	SCPEP1	smoking_ever	0.17691	0.0236556	7.47858	8.27913e-14	2.14465e-12	4.48232e-10
smoking_ever_adjregion	SERPINA11	smoking_ever	0.168553	0.022542	7.47732	8.35892e-14	2.15501e-12	4.52552e-10
smoking_ever_adjregion	ASGR2	smoking_ever	0.176319	0.0235895	7.47447	8.54086e-14	2.19148e-12	4.62402e-10
smoking_ever_adjregion	LBP	smoking_ever	0.176458	0.0236657	7.45629	9.79623e-14	2.50174e-12	5.30368e-10
smoking_ever_adjregion	C9	smoking_ever	0.177629	0.0238416	7.45038	1.02418e-13	2.60323e-12	5.54489e-10
smoking_ever_adjregion	SLITRK5	smoking_ever	-0.17244	0.0231695	-7.44253	1.08652e-13	2.74537e-12	5.88241e-10
smoking_ever_adjregion	PRSS2	smoking_ever	0.167063	0.0224484	7.44208	1.09024e-13	2.74537e-12	5.90256e-10
smoking_ever_adjregion	EPHB4	smoking_ever	0.172609	0.0232101	7.43678	1.1345e-13	2.84361e-12	6.1422e-10
smoking_ever_adjregion	CGREF1	smoking_ever	0.172147	0.0231891	7.42361	1.25247e-13	3.12484e-12	6.78089e-10
smoking_ever_adjregion	PGA4	smoking_ever	0.164877	0.0222313	7.41645	1.32164e-13	3.28229e-12	7.15539e-10
smoking_ever_adjregion	RARRES2	smoking_ever	0.170245	0.0229992	7.40222	1.47026e-13	3.63469e-12	7.95997e-10
smoking_ever_adjregion	TPP1	smoking_ever	0.175374	0.0237065	7.39769	1.52091e-13	3.74281e-12	8.23419e-10
smoking_ever_adjregion	SERPINA1	smoking_ever	0.176851	0.0239941	7.37061	1.86173e-13	4.56081e-12	1.00794e-09
smoking_ever_adjregion	CD33	smoking_ever	0.171183	0.0232397	7.36598	1.92707e-13	4.69963e-12	1.04332e-09
smoking_ever_adjregion	RBFOX3	smoking_ever	0.155429	0.0211183	7.35992	2.01599e-13	4.89443e-12	1.09146e-09
smoking_ever_adjregion	CXCL8	smoking_ever	0.162752	0.0221667	7.34216	2.30058e-13	5.56041e-12	1.24553e-09
smoking_ever_adjregion	HGF	smoking_ever	0.168391	0.0230132	7.31717	2.76873e-13	6.66218e-12	1.49899e-09
smoking_ever_adjregion	CRNN	smoking_ever	0.171293	0.0234127	7.31621	2.78845e-13	6.67995e-12	1.50967e-09
smoking_ever_adjregion	CXCL5	smoking_ever	0.167459	0.0228908	7.31555	2.80226e-13	6.68346e-12	1.51714e-09
smoking_ever_adjregion	GHR	smoking_ever	-0.170134	0.0232786	-7.30861	2.94978e-13	7.00443e-12	1.59701e-09
smoking_ever_adjregion	CCL7	smoking_ever	0.169291	0.0231898	7.30024	3.13798e-13	7.38939e-12	1.6989e-09
smoking_ever_adjregion	SPINK4	smoking_ever	0.152123	0.0208382	7.30019	3.1392e-13	7.38939e-12	1.69956e-09
smoking_ever_adjregion	IL7R	smoking_ever	-0.173392	0.0237969	-7.28632	3.47742e-13	8.15012e-12	1.88268e-09
smoking_ever_adjregion	CSF2RA	smoking_ever	0.174285	0.0239618	7.27344	3.82338e-13	8.92231e-12	2.06998e-09
smoking_ever_adjregion	LPL	smoking_ever	0.164134	0.0225704	7.27211	3.86111e-13	8.9717e-12	2.09041e-09
smoking_ever_adjregion	IVL	smoking_ever	0.161966	0.0222856	7.26774	3.98707e-13	9.22478e-12	2.1586e-09
smoking_ever_adjregion	GRPEL1	smoking_ever	0.17087	0.0235193	7.26508	4.06576e-13	9.36681e-12	2.2012e-09
smoking_ever_adjregion	LAG3	smoking_ever	-0.160209	0.0221257	-7.24082	4.85839e-13	1.11455e-11	2.63033e-09
smoking_ever_adjregion	CTHRC1	smoking_ever	0.148297	0.020487	7.23857	4.93902e-13	1.12826e-11	2.67398e-09
smoking_ever_adjregion	TNFRSF10C	smoking_ever	0.170912	0.0237007	7.21128	6.02984e-13	1.37166e-11	3.26456e-09
smoking_ever_adjregion	ADAMTSL4	smoking_ever	0.164557	0.0228385	7.20524	6.30136e-13	1.42743e-11	3.41156e-09
smoking_ever_adjregion	RELT	smoking_ever	0.151342	0.0210076	7.20417	6.35071e-13	1.43261e-11	3.43827e-09
smoking_ever_adjregion	FCN1	smoking_ever	0.171422	0.0238607	7.1843	7.34e-13	1.64891e-11	3.97388e-09
smoking_ever_adjregion	TNFRSF1A	smoking_ever	0.154794	0.0216171	7.16071	8.71104e-13	1.94883e-11	4.71616e-09
smoking_ever_adjregion	ANGPTL7	smoking_ever	-0.173063	0.0241805	-7.15713	8.94032e-13	1.98246e-11	4.84029e-09
smoking_ever_adjregion	VEGFA	smoking_ever	0.164717	0.0230151	7.15693	8.95359e-13	1.98246e-11	4.84747e-09
smoking_ever_adjregion	CLEC7A	smoking_ever	0.162556	0.022714	7.15665	8.97122e-13	1.98246e-11	4.85702e-09
smoking_ever_adjregion	IGFBP7	smoking_ever	0.146285	0.0204625	7.1489	9.48948e-13	2.08846e-11	5.1376e-09
smoking_ever_adjregion	NECTIN1	smoking_ever	-0.171682	0.0240251	-7.14594	9.6948e-13	2.12501e-11	5.24877e-09
smoking_ever_adjregion	EPHA2	smoking_ever	0.152533	0.0213652	7.13933	1.01694e-12	2.22005e-11	5.50572e-09
smoking_ever_adjregion	EDA2R	smoking_ever	0.115914	0.0162902	7.11557	1.20727e-12	2.62497e-11	6.53616e-09
smoking_ever_adjregion	VSIG4	smoking_ever	0.152073	0.021391	7.10921	1.26381e-12	2.73691e-11	6.84228e-09
smoking_ever_adjregion	AMOT	smoking_ever	-0.154207	0.0217292	-7.09679	1.38199e-12	2.98091e-11	7.48209e-09
smoking_ever_adjregion	CELA2A	smoking_ever	0.164184	0.0231867	7.08099	1.54804e-12	3.32582e-11	8.38107e-09
smoking_ever_adjregion	REG3A	smoking_ever	0.152946	0.0216522	7.06374	1.7517e-12	3.74849e-11	9.48368e-09
smoking_ever_adjregion	KLK12	smoking_ever	0.16576	0.0234734	7.06161	1.77865e-12	3.7912e-11	9.62964e-09
smoking_ever_adjregion	CCL5	smoking_ever	0.165858	0.0235277	7.04951	1.93934e-12	4.11748e-11	1.04996e-08
smoking_ever_adjregion	SSC4D	smoking_ever	-0.161772	0.0230209	-7.02717	2.27429e-12	4.80977e-11	1.2313e-08
smoking_ever_adjregion	TFF3	smoking_ever	0.161278	0.0229821	7.01755	2.43551e-12	5.13068e-11	1.31859e-08
smoking_ever_adjregion	GFRA1	smoking_ever	0.154214	0.0220038	7.00851	2.5971e-12	5.44988e-11	1.40607e-08
smoking_ever_adjregion	HAVCR2	smoking_ever	0.153642	0.0219362	7.00402	2.68126e-12	5.60477e-11	1.45163e-08
smoking_ever_adjregion	MATN2	smoking_ever	0.161765	0.0231407	6.9905	2.95117e-12	6.14525e-11	1.59777e-08
smoking_ever_adjregion	KAZALD1	smoking_ever	-0.164074	0.0235399	-6.97003	3.41115e-12	7.07585e-11	1.8468e-08
smoking_ever_adjregion	CST7	smoking_ever	0.166253	0.0239452	6.94305	4.1262e-12	8.52643e-11	2.23392e-08
smoking_ever_adjregion	AGRN	smoking_ever	0.151003	0.0217803	6.93299	4.42868e-12	9.11668e-11	2.39769e-08
smoking_ever_adjregion	CEACAM3	smoking_ever	0.165575	0.023933	6.91829	4.91042e-12	1.00701e-10	2.6585e-08
smoking_ever_adjregion	C1S	smoking_ever	0.165388	0.0239296	6.91141	5.15316e-12	1.0528e-10	2.78992e-08
smoking_ever_adjregion	ENG	smoking_ever	0.163867	0.0237466	6.90064	5.55722e-12	1.13108e-10	3.00868e-08
smoking_ever_adjregion	DKK4	smoking_ever	-0.154907	0.0224531	-6.89915	5.61549e-12	1.13866e-10	3.04023e-08
smoking_ever_adjregion	BACE1	smoking_ever	-0.164465	0.0239161	-6.87677	6.5658e-12	1.32639e-10	3.55472e-08
smoking_ever_adjregion	TAFA1	smoking_ever	-0.159749	0.0232728	-6.86419	7.1676e-12	1.44258e-10	3.88054e-08
smoking_ever_adjregion	ANGPTL1	smoking_ever	0.159893	0.0233224	6.85577	7.60055e-12	1.52405e-10	4.11494e-08
smoking_ever_adjregion	EFNA1	smoking_ever	0.150952	0.022036	6.85025	7.89772e-12	1.5778e-10	4.27583e-08
smoking_ever_adjregion	CCL8	smoking_ever	0.161381	0.0235609	6.84952	7.93793e-12	1.58e-10	4.2976e-08
smoking_ever_adjregion	IGSF8	smoking_ever	0.159708	0.0233703	6.8338	8.85362e-12	1.75581e-10	4.79335e-08
smoking_ever_adjregion	GAL	smoking_ever	-0.158325	0.0231938	-6.82616	9.33509e-12	1.84453e-10	5.05402e-08
smoking_ever_adjregion	FABP6	smoking_ever	-0.158484	0.02322	-6.82534	9.38796e-12	1.84823e-10	5.08264e-08
smoking_ever_adjregion	IL10RB	smoking_ever	0.155328	0.0227827	6.81781	9.89077e-12	1.93887e-10	5.35486e-08
smoking_ever_adjregion	LGMN	smoking_ever	0.162222	0.0237954	6.81738	9.91994e-12	1.93887e-10	5.37066e-08
smoking_ever_adjregion	BCL2	smoking_ever	0.160662	0.0235759	6.81469	1.01064e-11	1.9682e-10	5.4716e-08
smoking_ever_adjregion	B2M	smoking_ever	0.145015	0.0212964	6.80937	1.04849e-11	2.0346e-10	5.67655e-08
smoking_ever_adjregion	LAMA4	smoking_ever	0.161409	0.023723	6.8039	1.08885e-11	2.10537e-10	5.89505e-08
smoking_ever_adjregion	DPY30	smoking_ever	0.160479	0.0236159	6.79538	1.15482e-11	2.22499e-10	6.25222e-08
smoking_ever_adjregion	CD300A	smoking_ever	0.155865	0.0229497	6.7916	1.18532e-11	2.27565e-10	6.41734e-08
smoking_ever_adjregion	FSTL3	smoking_ever	0.143918	0.0212304	6.77889	1.29384e-11	2.47521e-10	7.00483e-08
smoking_ever_adjregion	POMC	smoking_ever	-0.159871	0.0236078	-6.77198	1.35683e-11	2.58657e-10	7.34586e-08
smoking_ever_adjregion	TGOLN2	smoking_ever	0.151959	0.0224732	6.76178	1.45532e-11	2.7646e-10	7.8791e-08
smoking_ever_adjregion	C1QTNF1	smoking_ever	0.156958	0.0232195	6.75973	1.47588e-11	2.79386e-10	7.99043e-08
smoking_ever_adjregion	CFHR2	smoking_ever	0.159175	0.0235738	6.75218	1.55435e-11	2.93215e-10	8.41527e-08
smoking_ever_adjregion	AFAP1L2	smoking_ever	0.161356	0.0239151	6.74703	1.61021e-11	3.02698e-10	8.71769e-08
smoking_ever_adjregion	REG1B	smoking_ever	0.147712	0.0219493	6.72969	1.81312e-11	3.39662e-10	9.81622e-08
smoking_ever_adjregion	CPZ	smoking_ever	0.142855	0.0212992	6.70705	2.11599e-11	3.95033e-10	1.14559e-07
smoking_ever_adjregion	IL12RB2	smoking_ever	-0.162427	0.0242774	-6.69048	2.3686e-11	4.40674e-10	1.28236e-07
smoking_ever_adjregion	SFTPD	smoking_ever	0.155098	0.0231919	6.68759	2.41554e-11	4.47867e-10	1.30777e-07
smoking_ever_adjregion	LRP11	smoking_ever	0.152675	0.022857	6.67957	2.55076e-11	4.71324e-10	1.38098e-07
smoking_ever_adjregion	SCARF1	smoking_ever	0.157638	0.023673	6.659	2.93232e-11	5.39986e-10	1.58756e-07
smoking_ever_adjregion	CFB	smoking_ever	0.158386	0.0238661	6.63643	3.41528e-11	6.2679e-10	1.84903e-07
smoking_ever_adjregion	NPTXR	smoking_ever	-0.155751	0.0235404	-6.61634	3.9103e-11	7.15216e-10	2.11704e-07
smoking_ever_adjregion	MGAT2	smoking_ever	0.154585	0.0233865	6.60999	4.08077e-11	7.42491e-10	2.20933e-07
smoking_ever_adjregion	CSF3R	smoking_ever	0.157421	0.0238165	6.60977	4.08685e-11	7.42491e-10	2.21262e-07
smoking_ever_adjregion	STAB2	smoking_ever	0.156306	0.0236977	6.59585	4.48711e-11	8.12482e-10	2.42932e-07
smoking_ever_adjregion	IL12A_IL12B	smoking_ever	-0.153854	0.0233492	-6.58926	4.6897e-11	8.46335e-10	2.539e-07
smoking_ever_adjregion	REG1A	smoking_ever	0.141888	0.0216454	6.5551	5.89252e-11	1.05678e-09	3.19021e-07
smoking_ever_adjregion	TNFRSF12A	smoking_ever	0.132429	0.0202026	6.55504	5.89488e-11	1.05678e-09	3.19149e-07
smoking_ever_adjregion	LTBR	smoking_ever	0.148682	0.0227633	6.53164	6.88812e-11	1.23077e-09	3.72923e-07
smoking_ever_adjregion	OSM	smoking_ever	0.154196	0.0236187	6.52855	7.03116e-11	1.25219e-09	3.80667e-07
smoking_ever_adjregion	COL3A1	smoking_ever	0.155098	0.023763	6.52687	7.10979e-11	1.26205e-09	3.84924e-07
smoking_ever_adjregion	CRB2	smoking_ever	-0.152649	0.0234056	-6.52188	7.34907e-11	1.30026e-09	3.97879e-07
smoking_ever_adjregion	OMD	smoking_ever	-0.155668	0.0238704	-6.52139	7.37342e-11	1.30032e-09	3.99197e-07
smoking_ever_adjregion	CCL19	smoking_ever	0.15504	0.0237917	6.51655	7.61388e-11	1.33836e-09	4.12216e-07
smoking_ever_adjregion	CD27	smoking_ever	0.146136	0.0224461	6.51051	7.92441e-11	1.38844e-09	4.29028e-07
smoking_ever_adjregion	EFEMP1	smoking_ever	0.126695	0.0195182	6.49113	9.00819e-11	1.57324e-09	4.87703e-07
smoking_ever_adjregion	ECI1	smoking_ever	0.15255	0.0235406	6.48031	9.67499e-11	1.68426e-09	5.23804e-07
smoking_ever_adjregion	GGH	smoking_ever	0.154215	0.0238064	6.47786	9.83256e-11	1.7062e-09	5.32335e-07
smoking_ever_adjregion	CALCA	smoking_ever	0.132032	0.0203845	6.47709	9.8829e-11	1.70946e-09	5.3506e-07
smoking_ever_adjregion	PSG1	smoking_ever	0.146513	0.0226254	6.47558	9.98186e-11	1.71637e-09	5.40418e-07
smoking_ever_adjregion	MRC1	smoking_ever	0.146036	0.0225521	6.47551	9.98627e-11	1.71637e-09	5.40657e-07
smoking_ever_adjregion	TMPRSS11D	smoking_ever	0.152212	0.0235383	6.46659	1.05905e-10	1.81445e-09	5.73367e-07
smoking_ever_adjregion	CD101	smoking_ever	0.153065	0.0237835	6.43574	1.29684e-10	2.21485e-09	7.02107e-07
smoking_ever_adjregion	ROBO3	smoking_ever	-0.154262	0.0239942	-6.42914	1.35419e-10	2.30553e-09	7.33158e-07
smoking_ever_adjregion	THPO	smoking_ever	0.151709	0.0236186	6.42328	1.40706e-10	2.38803e-09	7.61783e-07
smoking_ever_adjregion	CDHR5	smoking_ever	-0.150467	0.0234395	-6.41937	1.44348e-10	2.44219e-09	7.815e-07
smoking_ever_adjregion	SLURP1	smoking_ever	0.145578	0.0227476	6.39969	1.6413e-10	2.76823e-09	8.88601e-07
smoking_ever_adjregion	SEPTIN3	smoking_ever	0.143321	0.0224166	6.39354	1.70848e-10	2.87258e-09	9.24971e-07
smoking_ever_adjregion	QPCT	smoking_ever	0.150475	0.0235659	6.38529	1.80265e-10	3.02154e-09	9.75957e-07
smoking_ever_adjregion	MMP9	smoking_ever	0.149085	0.0234106	6.36827	2.0134e-10	3.36437e-09	1.09005e-06
smoking_ever_adjregion	POLD4	smoking_ever	0.152863	0.0240622	6.35281	2.22544e-10	3.70723e-09	1.20485e-06
smoking_ever_adjregion	SERPINB4	smoking_ever	-0.143576	0.0226143	-6.34889	2.2826e-10	3.7908e-09	1.2358e-06
smoking_ever_adjregion	CSF2RB	smoking_ever	0.151761	0.0239056	6.34832	2.29101e-10	3.79313e-09	1.24035e-06
smoking_ever_adjregion	VIT	smoking_ever	0.135391	0.0214198	6.32084	2.73566e-10	4.5155e-09	1.48109e-06
smoking_ever_adjregion	TP53INP2	smoking_ever	0.152368	0.0241199	6.31712	2.80201e-10	4.61096e-09	1.51701e-06
smoking_ever_adjregion	TPK1	smoking_ever	0.151041	0.0239187	6.31478	2.84451e-10	4.66673e-09	1.54002e-06
smoking_ever_adjregion	IL4R	smoking_ever	0.142953	0.0226673	6.30656	2.99892e-10	4.90518e-09	1.62361e-06
smoking_ever_adjregion	CKAP4	smoking_ever	0.142549	0.0226153	6.30324	3.06364e-10	4.99594e-09	1.65865e-06
smoking_ever_adjregion	TNXB	smoking_ever	0.141894	0.022557	6.29046	3.32549e-10	5.40667e-09	1.80042e-06
smoking_ever_adjregion	TNFRSF4	smoking_ever	0.142581	0.0226777	6.28724	3.39472e-10	5.50271e-09	1.8379e-06
smoking_ever_adjregion	AHNAK	smoking_ever	0.142985	0.0227658	6.2807	3.54003e-10	5.72112e-09	1.91657e-06
smoking_ever_adjregion	SERPINA6	smoking_ever	0.142615	0.0227115	6.27944	3.56869e-10	5.75026e-09	1.93209e-06
smoking_ever_adjregion	CDH2	smoking_ever	0.134459	0.0214306	6.27416	3.69133e-10	5.93022e-09	1.99848e-06
smoking_ever_adjregion	VWC2L	smoking_ever	-0.146665	0.0234028	-6.26698	3.86479e-10	6.19053e-09	2.0924e-06
smoking_ever_adjregion	CCL3	smoking_ever	0.137511	0.0219522	6.26411	3.93627e-10	6.28642e-09	2.1311e-06
smoking_ever_adjregion	CTSB	smoking_ever	0.144444	0.0230735	6.26016	4.03679e-10	6.42799e-09	2.18552e-06
smoking_ever_adjregion	MANSC1	smoking_ever	0.148363	0.0237132	6.25656	4.13055e-10	6.558e-09	2.23628e-06
smoking_ever_adjregion	ALK	smoking_ever	-0.150023	0.0239847	-6.25495	4.1731e-10	6.60619e-09	2.25932e-06
smoking_ever_adjregion	BMPER	smoking_ever	0.147951	0.023666	6.25164	4.26219e-10	6.72755e-09	2.30755e-06
smoking_ever_adjregion	HS3ST3B1	smoking_ever	0.148277	0.0237573	6.24133	4.5516e-10	7.16348e-09	2.46424e-06
smoking_ever_adjregion	GRN	smoking_ever	0.147556	0.0236762	6.23224	4.82232e-10	7.56755e-09	2.6108e-06
smoking_ever_adjregion	MPST	smoking_ever	-0.147077	0.02362	-6.22678	4.99242e-10	7.81184e-09	2.7029e-06
smoking_ever_adjregion	IFNAR2	smoking_ever	0.13618	0.0218933	6.22018	5.20613e-10	8.12276e-09	2.8186e-06
smoking_ever_adjregion	LILRA3	smoking_ever	0.147153	0.023742	6.19802	5.99052e-10	9.31973e-09	3.24327e-06
smoking_ever_adjregion	NECTIN2	smoking_ever	0.142199	0.022946	6.19714	6.02391e-10	9.34483e-09	3.26135e-06
smoking_ever_adjregion	CFHR4	smoking_ever	0.150131	0.0242277	6.19668	6.04135e-10	9.34511e-09	3.27079e-06
smoking_ever_adjregion	TIMP4	smoking_ever	0.133494	0.0215564	6.19276	6.19311e-10	9.54765e-09	3.35295e-06
smoking_ever_adjregion	CD302	smoking_ever	0.130691	0.0211051	6.19239	6.20756e-10	9.54765e-09	3.36077e-06
smoking_ever_adjregion	SIT1	smoking_ever	0.143628	0.0232146	6.18695	6.42438e-10	9.85315e-09	3.47816e-06
smoking_ever_adjregion	HYOU1	smoking_ever	0.146176	0.0236397	6.18352	6.56497e-10	1.00403e-08	3.55427e-06
smoking_ever_adjregion	SEMA3F	smoking_ever	0.142539	0.0230889	6.17349	6.99376e-10	1.0666e-08	3.78642e-06
smoking_ever_adjregion	GGT1	smoking_ever	0.139695	0.0226406	6.17013	7.14315e-10	1.08632e-08	3.8673e-06
smoking_ever_adjregion	LGALS9	smoking_ever	0.134956	0.0219172	6.15754	7.73168e-10	1.17253e-08	4.18593e-06
smoking_ever_adjregion	ENDOU	smoking_ever	-0.141311	0.0230094	-6.14144	8.5537e-10	1.29357e-08	4.63097e-06
smoking_ever_adjregion	IGFBP1	smoking_ever	0.144801	0.0235901	6.13819	8.72969e-10	1.31651e-08	4.72625e-06
smoking_ever_adjregion	A1BG	smoking_ever	0.140697	0.022932	6.1354	8.88356e-10	1.33599e-08	4.80956e-06
smoking_ever_adjregion	CST1	smoking_ever	-0.140625	0.0229425	-6.12946	9.22001e-10	1.38275e-08	4.99171e-06
smoking_ever_adjregion	DLK1	smoking_ever	-0.13611	0.022265	-6.11321	1.02057e-09	1.52635e-08	5.52538e-06
smoking_ever_adjregion	CD55	smoking_ever	0.136417	0.0223236	6.11091	1.03533e-09	1.54416e-08	5.6053e-06
smoking_ever_adjregion	GKN1	smoking_ever	0.140766	0.023071	6.10142	1.09842e-09	1.63375e-08	5.94685e-06
smoking_ever_adjregion	CFI	smoking_ever	0.144667	0.023752	6.09072	1.17409e-09	1.74151e-08	6.35652e-06
smoking_ever_adjregion	APOM	smoking_ever	0.144224	0.0236892	6.08818	1.19272e-09	1.76432e-08	6.45739e-06
smoking_ever_adjregion	ADAM9	smoking_ever	0.137445	0.0226065	6.07988	1.25584e-09	1.85261e-08	6.79909e-06
smoking_ever_adjregion	COLEC12	smoking_ever	0.123552	0.0203244	6.07902	1.26256e-09	1.85747e-08	6.83551e-06
smoking_ever_adjregion	WFIKKN2	smoking_ever	-0.145105	0.0239536	-6.05775	1.44046e-09	2.11346e-08	7.79865e-06
smoking_ever_adjregion	RAMP2	smoking_ever	0.125108	0.0206598	6.05562	1.45961e-09	2.13576e-08	7.90232e-06
smoking_ever_adjregion	NOMO1	smoking_ever	0.144769	0.0239121	6.05423	1.47226e-09	2.14846e-08	7.97079e-06
smoking_ever_adjregion	CD207	smoking_ever	0.143574	0.023757	6.04346	1.57348e-09	2.29001e-08	8.51883e-06
smoking_ever_adjregion	BPI	smoking_ever	0.143775	0.0238652	6.02447	1.76892e-09	2.56754e-08	9.57692e-06
smoking_ever_adjregion	FAS	smoking_ever	0.123637	0.0205436	6.01827	1.83777e-09	2.66034e-08	9.94969e-06
smoking_ever_adjregion	SEPTIN8	smoking_ever	0.135143	0.0224672	6.01514	1.87346e-09	2.70477e-08	1.01429e-05
smoking_ever_adjregion	MMP1	smoking_ever	0.140739	0.0234104	6.0118	1.91222e-09	2.7534e-08	1.03528e-05
smoking_ever_adjregion	THYN1	smoking_ever	0.144468	0.0240529	6.00624	1.97866e-09	2.8415e-08	1.07125e-05
smoking_ever_adjregion	C2	smoking_ever	0.141223	0.0235391	5.99948	2.06241e-09	2.95394e-08	1.11659e-05
smoking_ever_adjregion	SYNM	smoking_ever	0.131313	0.0218891	5.99903	2.06815e-09	2.95434e-08	1.11969e-05
smoking_ever_adjregion	APOL1	smoking_ever	0.134614	0.0224423	5.99823	2.07828e-09	2.96101e-08	1.12518e-05
smoking_ever_adjregion	CCL18	smoking_ever	0.136191	0.0227377	5.98965	2.1905e-09	3.1127e-08	1.18594e-05
smoking_ever_adjregion	AMBP	smoking_ever	0.119576	0.0199738	5.98661	2.23162e-09	3.16282e-08	1.2082e-05
smoking_ever_adjregion	ARNT	smoking_ever	-0.145939	0.0243839	-5.98507	2.25278e-09	3.18448e-08	1.21966e-05
smoking_ever_adjregion	CRYBB2	smoking_ever	-0.132169	0.0220922	-5.98261	2.28697e-09	3.22439e-08	1.23817e-05
smoking_ever_adjregion	LCP1	smoking_ever	0.142537	0.0238307	5.98122	2.30637e-09	3.2433e-08	1.24867e-05
smoking_ever_adjregion	TNFRSF14	smoking_ever	0.135688	0.0227149	5.9735	2.41776e-09	3.39113e-08	1.30898e-05
smoking_ever_adjregion	GPR37	smoking_ever	0.134711	0.0225771	5.96671	2.5201e-09	3.52553e-08	1.36438e-05
smoking_ever_adjregion	FURIN	smoking_ever	0.141185	0.02367	5.96471	2.55107e-09	3.55967e-08	1.38115e-05
smoking_ever_adjregion	AREG	smoking_ever	0.138319	0.0232088	5.95978	2.62881e-09	3.6587e-08	1.42324e-05
smoking_ever_adjregion	IL1RL2	smoking_ever	-0.131204	0.0220842	-5.94108	2.94574e-09	4.08929e-08	1.59482e-05
smoking_ever_adjregion	CDR2L	smoking_ever	0.140794	0.0237495	5.92829	3.18336e-09	4.40785e-08	1.72347e-05
smoking_ever_adjregion	F12	smoking_ever	0.141276	0.0238413	5.92569	3.23389e-09	4.4664e-08	1.75083e-05
smoking_ever_adjregion	SPINT1	smoking_ever	0.141071	0.0238251	5.92112	3.32466e-09	4.58008e-08	1.79997e-05
smoking_ever_adjregion	FABP3	smoking_ever	0.121311	0.0204944	5.9192	3.36367e-09	4.62206e-08	1.82109e-05
smoking_ever_adjregion	SIGLEC5	smoking_ever	0.140953	0.0238421	5.91193	3.5149e-09	4.81764e-08	1.90297e-05
smoking_ever_adjregion	TNFRSF21	smoking_ever	0.133495	0.0226073	5.90494	3.66654e-09	5.01279e-08	1.98507e-05
smoking_ever_adjregion	CRLF1	smoking_ever	0.13986	0.0236921	5.90322	3.70477e-09	5.05229e-08	2.00576e-05
smoking_ever_adjregion	CPA4	smoking_ever	-0.140019	0.0238044	-5.88207	4.20867e-09	5.72506e-08	2.27857e-05
smoking_ever_adjregion	TNFRSF13B	smoking_ever	0.136149	0.0232202	5.86339	4.70857e-09	6.38902e-08	2.54922e-05
smoking_ever_adjregion	C1GALT1C1	smoking_ever	0.140003	0.0239172	5.85367	4.99112e-09	6.75548e-08	2.70219e-05
smoking_ever_adjregion	PTPRB	smoking_ever	0.136491	0.0234202	5.82792	5.82174e-09	7.86007e-08	3.15189e-05
smoking_ever_adjregion	SHBG	smoking_ever	0.130942	0.0225055	5.81821	6.1688e-09	8.30793e-08	3.33979e-05
smoking_ever_adjregion	FAM3C	smoking_ever	0.121227	0.0208633	5.81052	6.45763e-09	8.67533e-08	3.49616e-05
smoking_ever_adjregion	CRIP2	smoking_ever	0.123395	0.0212388	5.8099	6.48182e-09	8.68628e-08	3.50926e-05
smoking_ever_adjregion	PPP1R18	smoking_ever	0.13578	0.0234898	5.78036	7.72359e-09	1.03115e-07	4.18155e-05
smoking_ever_adjregion	SELE	smoking_ever	0.137374	0.0237665	5.78016	7.73269e-09	1.03115e-07	4.18648e-05
smoking_ever_adjregion	DCPS	smoking_ever	0.136957	0.0237262	5.77237	8.09738e-09	1.07713e-07	4.38392e-05
smoking_ever_adjregion	PALM2	smoking_ever	0.12453	0.0215787	5.77097	8.16504e-09	1.08347e-07	4.42055e-05
smoking_ever_adjregion	SIGLEC1	smoking_ever	0.13274	0.0230813	5.75097	9.18776e-09	1.2162e-07	4.97425e-05
smoking_ever_adjregion	SIL1	smoking_ever	0.135891	0.023652	5.7454	9.49394e-09	1.25366e-07	5.14002e-05
smoking_ever_adjregion	SOD2	smoking_ever	0.134637	0.0235317	5.72152	1.09244e-08	1.43905e-07	5.91448e-05
smoking_ever_adjregion	DRAXIN	smoking_ever	-0.133347	0.0233391	-5.71344	1.14537e-08	1.50406e-07	6.20101e-05
smoking_ever_adjregion	LMOD1	smoking_ever	0.10646	0.0186343	5.7131	1.14768e-08	1.50406e-07	6.21354e-05
smoking_ever_adjregion	FSTL1	smoking_ever	0.134591	0.0235599	5.71273	1.15013e-08	1.50406e-07	6.2268e-05
smoking_ever_adjregion	PVR	smoking_ever	0.135185	0.0236918	5.70596	1.19662e-08	1.56108e-07	6.47847e-05
smoking_ever_adjregion	STC2	smoking_ever	0.135184	0.023745	5.69314	1.28974e-08	1.67852e-07	6.98265e-05
smoking_ever_adjregion	LEFTY2	smoking_ever	-0.123664	0.0217319	-5.69044	1.31019e-08	1.69728e-07	7.09338e-05
smoking_ever_adjregion	TNFAIP6	smoking_ever	0.134871	0.0237016	5.6904	1.31054e-08	1.69728e-07	7.09527e-05
smoking_ever_adjregion	KLK14	smoking_ever	0.133355	0.0234366	5.69	1.31356e-08	1.69728e-07	7.1116e-05
smoking_ever_adjregion	VWF	smoking_ever	0.13282	0.0233911	5.67821	1.40702e-08	1.81152e-07	7.6176e-05
smoking_ever_adjregion	IL19	smoking_ever	0.134752	0.0237322	5.67801	1.40866e-08	1.81152e-07	7.62649e-05
smoking_ever_adjregion	FGF23	smoking_ever	0.130947	0.0230818	5.67318	1.44883e-08	1.85876e-07	7.84396e-05
smoking_ever_adjregion	MMP8	smoking_ever	0.132386	0.0233437	5.67116	1.46591e-08	1.87623e-07	7.93645e-05
smoking_ever_adjregion	CNDP1	smoking_ever	-0.132561	0.0234001	-5.66496	1.51967e-08	1.94044e-07	8.22747e-05
smoking_ever_adjregion	NME3	smoking_ever	0.13358	0.0236023	5.65962	1.56757e-08	1.9969e-07	8.48681e-05
smoking_ever_adjregion	TNFRSF9	smoking_ever	0.125174	0.0222514	5.62545	1.91037e-08	2.42788e-07	0.000103428
smoking_ever_adjregion	SPINK2	smoking_ever	0.126568	0.0225016	5.62482	1.91729e-08	2.43096e-07	0.000103802
smoking_ever_adjregion	SUSD4	smoking_ever	-0.127296	0.0226842	-5.61165	2.06853e-08	2.6166e-07	0.00011199
smoking_ever_adjregion	SEPTIN10	smoking_ever	0.128717	0.022955	5.60736	2.12021e-08	2.67571e-07	0.000114788
smoking_ever_adjregion	GUCA2A	smoking_ever	0.115592	0.020679	5.58983	2.34487e-08	2.95236e-07	0.000126951
smoking_ever_adjregion	CLEC4E	smoking_ever	0.133156	0.0238653	5.57951	2.48791e-08	3.12518e-07	0.000134695
smoking_ever_adjregion	AKAP2	smoking_ever	0.129235	0.0231978	5.57099	2.61214e-08	3.27365e-07	0.000141421
smoking_ever_adjregion	ACTA2	smoking_ever	0.101846	0.0183181	5.55983	2.78417e-08	3.48117e-07	0.000150735
smoking_ever_adjregion	GLB1	smoking_ever	0.130476	0.023474	5.55832	2.80823e-08	3.50317e-07	0.000152038
smoking_ever_adjregion	INHBB	smoking_ever	0.12265	0.0220749	5.55609	2.84427e-08	3.53997e-07	0.000153989
smoking_ever_adjregion	ACP5	smoking_ever	0.126055	0.0227068	5.5514	2.92121e-08	3.62739e-07	0.000158154
smoking_ever_adjregion	CD99	smoking_ever	0.108635	0.0196086	5.54018	3.11412e-08	3.85809e-07	0.000168599
smoking_ever_adjregion	CD5	smoking_ever	0.131036	0.0236649	5.53712	3.16874e-08	3.91679e-07	0.000171556
smoking_ever_adjregion	CXCL14	smoking_ever	0.112534	0.0203348	5.53405	3.22449e-08	3.97662e-07	0.000174574
smoking_ever_adjregion	SOST	smoking_ever	-0.118415	0.0214011	-5.53312	3.2416e-08	3.98865e-07	0.0001755
smoking_ever_adjregion	CSF1	smoking_ever	0.13003	0.0235213	5.52817	3.33407e-08	4.09311e-07	0.000180506
smoking_ever_adjregion	ANXA10	smoking_ever	0.125478	0.02271	5.52522	3.39026e-08	4.15269e-07	0.000183549
smoking_ever_adjregion	DEFB1	smoking_ever	0.119139	0.021567	5.52412	3.41157e-08	4.16936e-07	0.000184702
smoking_ever_adjregion	FASLG	smoking_ever	-0.125044	0.0226471	-5.52142	3.46419e-08	4.22413e-07	0.000187551
smoking_ever_adjregion	CTSC	smoking_ever	0.126827	0.0229789	5.5193	3.50605e-08	4.26557e-07	0.000189818
smoking_ever_adjregion	LAIR1	smoking_ever	0.118949	0.0215586	5.51749	3.54222e-08	4.29991e-07	0.000191776
smoking_ever_adjregion	IFNLR1	smoking_ever	0.131293	0.0238268	5.51028	3.68998e-08	4.46925e-07	0.000199775
smoking_ever_adjregion	PON2	smoking_ever	0.131146	0.0238169	5.50644	3.771e-08	4.55719e-07	0.000204162
smoking_ever_adjregion	TGFA	smoking_ever	0.128149	0.023276	5.50566	3.78776e-08	4.56724e-07	0.000205069
smoking_ever_adjregion	SWAP70	smoking_ever	0.130938	0.0238004	5.50151	3.87751e-08	4.66508e-07	0.000209929
smoking_ever_adjregion	LAMB2	smoking_ever	0.12984	0.0236065	5.50019	3.90654e-08	4.68957e-07	0.0002115
smoking_ever_adjregion	ADGRE5	smoking_ever	-0.120478	0.0219224	-5.49566	4.00785e-08	4.80055e-07	0.000216985
smoking_ever_adjregion	LYSMD1	smoking_ever	0.130913	0.0239146	5.4742	4.52326e-08	5.40594e-07	0.000244889
smoking_ever_adjregion	CD300E	smoking_ever	0.121389	0.0222241	5.46206	4.84259e-08	5.77484e-07	0.000262178
smoking_ever_adjregion	TAFA5	smoking_ever	0.122948	0.0225217	5.45909	4.92395e-08	5.85896e-07	0.000266583
smoking_ever_adjregion	GFER	smoking_ever	0.128625	0.0236187	5.44588	5.30233e-08	6.29536e-07	0.000287068
smoking_ever_adjregion	EPHA4	smoking_ever	-0.129955	0.0238649	-5.44544	5.31557e-08	6.29727e-07	0.000287785
smoking_ever_adjregion	NUCB2	smoking_ever	0.126865	0.0233032	5.4441	5.35563e-08	6.33087e-07	0.000289954
smoking_ever_adjregion	TGFBR2	smoking_ever	0.116044	0.021328	5.44094	5.45117e-08	6.42977e-07	0.000295127
smoking_ever_adjregion	SNX33	smoking_ever	0.117975	0.0217036	5.43575	5.61167e-08	6.6047e-07	0.000303816
smoking_ever_adjregion	CSPG4	smoking_ever	-0.118198	0.0217567	-5.43271	5.70758e-08	6.703e-07	0.000309008
smoking_ever_adjregion	CTSF	smoking_ever	0.1227	0.0225993	5.42937	5.81523e-08	6.81465e-07	0.000314837
smoking_ever_adjregion	ATRAID	smoking_ever	0.121586	0.0224064	5.42642	5.91159e-08	6.91261e-07	0.000320054
smoking_ever_adjregion	ATOX1	smoking_ever	0.128838	0.0237724	5.41964	6.13955e-08	7.16369e-07	0.000332395
smoking_ever_adjregion	TPSD1	smoking_ever	0.123871	0.0229744	5.3917	7.17128e-08	8.34953e-07	0.000388253
smoking_ever_adjregion	LIPF	smoking_ever	0.120029	0.0223049	5.38127	7.59789e-08	8.82724e-07	0.00041135
smoking_ever_adjregion	RSPO3	smoking_ever	0.11778	0.021957	5.36415	8.35242e-08	9.68308e-07	0.0004522
smoking_ever_adjregion	SIGLEC8	smoking_ever	0.122713	0.0229793	5.34015	9.53278e-08	1.10279e-06	0.000516105
smoking_ever_adjregion	IGF2R	smoking_ever	0.123441	0.0231211	5.33891	9.5981e-08	1.1067e-06	0.000519641
smoking_ever_adjregion	DTX3	smoking_ever	0.114102	0.0213725	5.33873	9.60752e-08	1.1067e-06	0.000520151
smoking_ever_adjregion	SLAMF1	smoking_ever	0.123258	0.0230981	5.33629	9.73742e-08	1.11929e-06	0.000527184
smoking_ever_adjregion	PRR4	smoking_ever	0.126857	0.0237833	5.33388	9.8671e-08	1.13179e-06	0.000534205
smoking_ever_adjregion	LRPAP1	smoking_ever	0.125163	0.0235007	5.32592	1.03074e-07	1.1798e-06	0.000558045
smoking_ever_adjregion	TMSB10	smoking_ever	0.124407	0.0233651	5.32446	1.03906e-07	1.18681e-06	0.000562548
smoking_ever_adjregion	CILP	smoking_ever	0.116009	0.0218069	5.31984	1.06567e-07	1.21463e-06	0.000576951
smoking_ever_adjregion	POSTN	smoking_ever	-0.12638	0.0237801	-5.31454	1.09707e-07	1.2478e-06	0.000593952
smoking_ever_adjregion	CD300LF	smoking_ever	0.121325	0.0228538	5.30877	1.13221e-07	1.28507e-06	0.000612978
smoking_ever_adjregion	ADGRD1	smoking_ever	0.118885	0.0224147	5.30387	1.16297e-07	1.31678e-06	0.00062963
smoking_ever_adjregion	CLEC6A	smoking_ever	0.124657	0.0235044	5.30355	1.16502e-07	1.31678e-06	0.00063074
smoking_ever_adjregion	NECAB2	smoking_ever	-0.126592	0.0238913	-5.29867	1.19647e-07	1.34952e-06	0.000647769
smoking_ever_adjregion	MPO	smoking_ever	0.125859	0.0237732	5.29414	1.22638e-07	1.37965e-06	0.000663961
smoking_ever_adjregion	FAM13A	smoking_ever	0.125627	0.0237307	5.29386	1.22828e-07	1.37965e-06	0.000664993
smoking_ever_adjregion	BLNK	smoking_ever	0.122761	0.023223	5.28616	1.2809e-07	1.43577e-06	0.000693478
smoking_ever_adjregion	RNASE4	smoking_ever	0.115311	0.0218159	5.28566	1.28439e-07	1.43671e-06	0.000695368
smoking_ever_adjregion	SSC5D	smoking_ever	0.117054	0.0221677	5.28037	1.3219e-07	1.47562e-06	0.000715677
smoking_ever_adjregion	SBSN	smoking_ever	0.125302	0.0237448	5.27702	1.34621e-07	1.49966e-06	0.000728836
smoking_ever_adjregion	FKBP15	smoking_ever	0.124986	0.0236892	5.27608	1.35312e-07	1.50427e-06	0.00073258
smoking_ever_adjregion	JCHAIN	smoking_ever	0.122499	0.0232475	5.26932	1.4037e-07	1.5573e-06	0.000759961
smoking_ever_adjregion	SIRPB1	smoking_ever	0.12142	0.0230839	5.25992	1.47715e-07	1.63543e-06	0.000799728
smoking_ever_adjregion	FCAR	smoking_ever	0.125563	0.0238766	5.25884	1.48585e-07	1.64172e-06	0.000804442
smoking_ever_adjregion	RBP2	smoking_ever	0.116634	0.0221994	5.25393	1.52588e-07	1.68251e-06	0.00082611
smoking_ever_adjregion	SLAMF6	smoking_ever	0.125215	0.0238344	5.25354	1.52912e-07	1.68265e-06	0.000827866
smoking_ever_adjregion	SDHB	smoking_ever	0.125099	0.0238743	5.23993	1.64589e-07	1.80747e-06	0.000891085
smoking_ever_adjregion	PCSK7	smoking_ever	0.125724	0.0239963	5.2393	1.65144e-07	1.8099e-06	0.000894091
smoking_ever_adjregion	ENTPD3	smoking_ever	-0.125533	0.0239726	-5.23649	1.67669e-07	1.83073e-06	0.000907761
smoking_ever_adjregion	CD99L2	smoking_ever	0.123728	0.0236283	5.23644	1.67721e-07	1.83073e-06	0.000908043
smoking_ever_adjregion	LZTS1	smoking_ever	0.112278	0.0214645	5.23084	1.72864e-07	1.88307e-06	0.000935886
smoking_ever_adjregion	NDUFS6	smoking_ever	0.121966	0.0233312	5.22761	1.75902e-07	1.91232e-06	0.000952334
smoking_ever_adjregion	DSG4	smoking_ever	-0.118309	0.0226463	-5.22421	1.79148e-07	1.9437e-06	0.000969908
smoking_ever_adjregion	SCT	smoking_ever	0.121613	0.0233248	5.21392	1.89351e-07	2.0503e-06	0.00102515
smoking_ever_adjregion	PBXIP1	smoking_ever	0.121463	0.0233334	5.20553	1.98082e-07	2.14055e-06	0.00107241
smoking_ever_adjregion	CD300C	smoking_ever	0.119381	0.0229352	5.20515	1.98486e-07	2.14064e-06	0.0010746
smoking_ever_adjregion	CCL16	smoking_ever	0.118554	0.022783	5.20359	2.00148e-07	2.15428e-06	0.0010836
smoking_ever_adjregion	CTSZ	smoking_ever	0.118252	0.0227727	5.19273	2.12148e-07	2.27891e-06	0.00114857
smoking_ever_adjregion	LGALS1	smoking_ever	0.115273	0.0222165	5.18862	2.16875e-07	2.32429e-06	0.00117416
smoking_ever_adjregion	PCDH9	smoking_ever	-0.122101	0.0235339	-5.18831	2.17231e-07	2.32429e-06	0.00117609
smoking_ever_adjregion	GFRA3	smoking_ever	-0.116502	0.0224651	-5.1859	2.20045e-07	2.34975e-06	0.00119133
smoking_ever_adjregion	AHNAK2	smoking_ever	0.121318	0.0233996	5.18463	2.21552e-07	2.36118e-06	0.00119948
smoking_ever_adjregion	IL6ST	smoking_ever	0.116585	0.022497	5.18224	2.24393e-07	2.38677e-06	0.00121487
smoking_ever_adjregion	WNT16	smoking_ever	-0.121774	0.0235455	-5.17187	2.37183e-07	2.51786e-06	0.00128411
smoking_ever_adjregion	KLRF1	smoking_ever	-0.118892	0.0230271	-5.16313	2.48488e-07	2.6289e-06	0.00134532
smoking_ever_adjregion	LUM	smoking_ever	0.114886	0.0222516	5.16304	2.48614e-07	2.6289e-06	0.001346
smoking_ever_adjregion	PAG1	smoking_ever	0.122944	0.0238338	5.15838	2.54855e-07	2.68964e-06	0.00137979
smoking_ever_adjregion	TP53BP1	smoking_ever	-0.124213	0.0241118	-5.15153	2.6432e-07	2.77917e-06	0.00143103
smoking_ever_adjregion	AMY1_AMY2	smoking_ever	-0.121869	0.023657	-5.15149	2.64365e-07	2.77917e-06	0.00143127
smoking_ever_adjregion	RSPO1	smoking_ever	0.116741	0.0227053	5.14157	2.78675e-07	2.92393e-06	0.00150875
smoking_ever_adjregion	LMNB2	smoking_ever	0.115021	0.0224011	5.1346	2.89159e-07	3.02805e-06	0.0015655
smoking_ever_adjregion	TPD52	smoking_ever	0.121483	0.0238069	5.10283	3.42024e-07	3.57475e-06	0.00185172
smoking_ever_adjregion	IL12B	smoking_ever	-0.120655	0.0236725	-5.09683	3.53011e-07	3.68247e-06	0.0019112
smoking_ever_adjregion	FNDC1	smoking_ever	0.119065	0.0233693	5.09494	3.5653e-07	3.70572e-06	0.00193026
smoking_ever_adjregion	CD46	smoking_ever	0.118542	0.0232668	5.0949	3.56609e-07	3.70572e-06	0.00193068
smoking_ever_adjregion	RETN	smoking_ever	0.121104	0.0237995	5.0885	3.68811e-07	3.82518e-06	0.00199674
smoking_ever_adjregion	COQ7	smoking_ever	0.120787	0.0237462	5.08661	3.72507e-07	3.85613e-06	0.00201675
smoking_ever_adjregion	MYL3	smoking_ever	0.104345	0.0205346	5.08141	3.82817e-07	3.95529e-06	0.00207257
smoking_ever_adjregion	AK4	smoking_ever	0.11791	0.0232082	5.08052	3.84609e-07	3.96623e-06	0.00208227
smoking_ever_adjregion	LCN2	smoking_ever	0.116328	0.0230052	5.05661	4.35897e-07	4.48659e-06	0.00235995
smoking_ever_adjregion	C1RL	smoking_ever	0.118456	0.0234322	5.05529	4.38911e-07	4.50904e-06	0.00237626
smoking_ever_adjregion	OPLAH	smoking_ever	0.120473	0.0238552	5.05016	4.5083e-07	4.62272e-06	0.0024408
smoking_ever_adjregion	CLEC1A	smoking_ever	0.117673	0.0233495	5.03962	4.76296e-07	4.87461e-06	0.00257867
smoking_ever_adjregion	ZBTB17	smoking_ever	0.118072	0.0234642	5.03199	4.95596e-07	5.06256e-06	0.00268316
smoking_ever_adjregion	LTBP2	smoking_ever	0.0864407	0.0172124	5.022	5.22018e-07	5.32242e-06	0.0028262
smoking_ever_adjregion	GRIP2	smoking_ever	0.120181	0.0239519	5.01762	5.34006e-07	5.43005e-06	0.00289111
smoking_ever_adjregion	EEIG1	smoking_ever	0.120499	0.0240161	5.01742	5.3458e-07	5.43005e-06	0.00289422
smoking_ever_adjregion	LEG1	smoking_ever	0.117802	0.0235469	5.00288	5.76384e-07	5.84372e-06	0.00312054
smoking_ever_adjregion	NDUFB10	smoking_ever	0.118858	0.0237609	5.00226	5.7824e-07	5.85157e-06	0.00313059
smoking_ever_adjregion	GLIPR1	smoking_ever	0.111177	0.0222406	4.99882	5.88623e-07	5.94553e-06	0.0031868
smoking_ever_adjregion	CST6	smoking_ever	-0.115546	0.023163	-4.98837	6.21279e-07	6.2637e-06	0.00336361
smoking_ever_adjregion	SEL1L	smoking_ever	0.114023	0.022919	4.97504	6.65454e-07	6.68249e-06	0.00360277
smoking_ever_adjregion	DEFA1	smoking_ever	0.118013	0.0237222	4.97477	6.66356e-07	6.68249e-06	0.00360765
smoking_ever_adjregion	PREB	smoking_ever	0.11469	0.0230546	4.97473	6.66521e-07	6.68249e-06	0.00360854
smoking_ever_adjregion	BAG3	smoking_ever	0.118139	0.0237722	4.96961	6.84285e-07	6.84791e-06	0.00370472
smoking_ever_adjregion	LCN15	smoking_ever	0.114463	0.0230446	4.96703	6.93429e-07	6.92661e-06	0.00375422
smoking_ever_adjregion	EDAR	smoking_ever	-0.118893	0.0239461	-4.96503	7.00578e-07	6.98514e-06	0.00379293
smoking_ever_adjregion	ITIH1	smoking_ever	-0.118289	0.0239171	-4.94578	7.7329e-07	7.69595e-06	0.00418659
smoking_ever_adjregion	CXADR	smoking_ever	0.112241	0.0226972	4.94514	7.75823e-07	7.70698e-06	0.0042003
smoking_ever_adjregion	IL13RA1	smoking_ever	0.118271	0.0239402	4.94026	7.95439e-07	7.88737e-06	0.00430651
smoking_ever_adjregion	PCSK9	smoking_ever	0.111924	0.0226632	4.9386	8.02226e-07	7.94013e-06	0.00434325
smoking_ever_adjregion	F9	smoking_ever	0.116531	0.0236067	4.93636	8.11451e-07	8.01678e-06	0.00439319
smoking_ever_adjregion	UBE2E2	smoking_ever	0.119108	0.0241342	4.93524	8.16094e-07	8.04796e-06	0.00441833
smoking_ever_adjregion	ICAM3	smoking_ever	0.116823	0.0236952	4.93025	8.37181e-07	8.2409e-06	0.0045325
smoking_ever_adjregion	OGN	smoking_ever	0.102151	0.0207304	4.9276	8.48584e-07	8.338e-06	0.00459424
smoking_ever_adjregion	L1CAM	smoking_ever	0.112547	0.022924	4.90958	9.30124e-07	9.12262e-06	0.00503569
smoking_ever_adjregion	C4B	smoking_ever	0.11609	0.0237166	4.8949	1.00208e-06	9.81063e-06	0.00542528
smoking_ever_adjregion	RTN4R	smoking_ever	-0.113629	0.0232382	-4.88974	1.02867e-06	1.00527e-05	0.00556921
smoking_ever_adjregion	FCGR2B	smoking_ever	0.117769	0.0241053	4.88562	1.05036e-06	1.02462e-05	0.00568666
smoking_ever_adjregion	CD274	smoking_ever	0.116118	0.0238052	4.87783	1.09256e-06	1.06387e-05	0.0059151
smoking_ever_adjregion	ALCAM	smoking_ever	0.108345	0.022216	4.87689	1.09775e-06	1.067e-05	0.0059432
smoking_ever_adjregion	RGMA	smoking_ever	-0.113965	0.0233991	-4.87047	1.13394e-06	1.10021e-05	0.00613917
smoking_ever_adjregion	P4HB	smoking_ever	0.115299	0.0236789	4.86928	1.14076e-06	1.10485e-05	0.0061761
smoking_ever_adjregion	BTN3A2	smoking_ever	0.112685	0.0231638	4.86473	1.16725e-06	1.12848e-05	0.00631951
smoking_ever_adjregion	EPB41L3	smoking_ever	0.112974	0.0232311	4.86304	1.17722e-06	1.13609e-05	0.00637348
smoking_ever_adjregion	TNFRSF19	smoking_ever	0.102442	0.0210937	4.85655	1.21636e-06	1.17177e-05	0.00658535
smoking_ever_adjregion	CD38	smoking_ever	-0.0979388	0.0201843	-4.85222	1.24314e-06	1.19544e-05	0.00673034
smoking_ever_adjregion	KLK8	smoking_ever	0.113051	0.0233138	4.84911	1.2627e-06	1.2121e-05	0.00683626
smoking_ever_adjregion	EXTL3	smoking_ever	-0.115365	0.0238195	-4.8433	1.3001e-06	1.24579e-05	0.00703872
smoking_ever_adjregion	CCL13	smoking_ever	0.110092	0.0227339	4.84264	1.3044e-06	1.24771e-05	0.00706201
smoking_ever_adjregion	TNFSF12	smoking_ever	-0.115389	0.0238305	-4.84204	1.30834e-06	1.24927e-05	0.00708335
smoking_ever_adjregion	SMAD5	smoking_ever	0.109249	0.0226245	4.82878	1.39827e-06	1.33279e-05	0.00757022
smoking_ever_adjregion	NID1	smoking_ever	0.114453	0.023829	4.8031	1.58963e-06	1.51252e-05	0.00860626
smoking_ever_adjregion	ADAM8	smoking_ever	0.114286	0.023845	4.79286	1.67274e-06	1.5888e-05	0.00905619
smoking_ever_adjregion	HSPA13	smoking_ever	0.114423	0.0238779	4.79202	1.67976e-06	1.59268e-05	0.00909422
smoking_ever_adjregion	ADAMTS8	smoking_ever	-0.114663	0.0239305	-4.79151	1.68406e-06	1.59397e-05	0.0091175
smoking_ever_adjregion	CTSV	smoking_ever	-0.0968416	0.0202326	-4.78641	1.72728e-06	1.63203e-05	0.00935151
smoking_ever_adjregion	IL10	smoking_ever	0.113329	0.0237091	4.77998	1.78329e-06	1.68201e-05	0.00965475
smoking_ever_adjregion	CCL11	smoking_ever	0.100086	0.0209407	4.77949	1.7876e-06	1.68314e-05	0.00967808
smoking_ever_adjregion	MTUS1	smoking_ever	0.113461	0.0237584	4.7756	1.8224e-06	1.71171e-05	0.00986645
smoking_ever_adjregion	ACE2	smoking_ever	0.104901	0.0219669	4.7754	1.82426e-06	1.71171e-05	0.00987655
smoking_ever_adjregion	FABP1	smoking_ever	0.10444	0.0219043	4.76802	1.89215e-06	1.77233e-05	0.0102441
smoking_ever_adjregion	PRND	smoking_ever	0.112503	0.0236026	4.76653	1.90618e-06	1.78239e-05	0.01032
smoking_ever_adjregion	AMDHD1	smoking_ever	0.108934	0.0228953	4.75793	1.98896e-06	1.85659e-05	0.0107682
smoking_ever_adjregion	CTSA	smoking_ever	0.113706	0.0239078	4.75604	2.00762e-06	1.87078e-05	0.0108692
smoking_ever_adjregion	DDX23	smoking_ever	0.114135	0.0240693	4.74195	2.15205e-06	2.00192e-05	0.0116512
smoking_ever_adjregion	CANT1	smoking_ever	0.111629	0.0236417	4.72172	2.37697e-06	2.20736e-05	0.0128689
smoking_ever_adjregion	FBP1	smoking_ever	0.108126	0.022923	4.71693	2.43343e-06	2.25592e-05	0.0131746
smoking_ever_adjregion	DPP7	smoking_ever	0.113112	0.0239848	4.71596	2.44496e-06	2.26155e-05	0.013237
smoking_ever_adjregion	ARHGAP1	smoking_ever	-0.112239	0.0238011	-4.71572	2.44785e-06	2.26155e-05	0.0132527
smoking_ever_adjregion	BNIP3L	smoking_ever	0.1122	0.0238031	4.71368	2.47241e-06	2.28035e-05	0.0133856
smoking_ever_adjregion	SPP1	smoking_ever	0.107763	0.0230046	4.68439	2.85254e-06	2.62647e-05	0.0154436
smoking_ever_adjregion	ISM1	smoking_ever	0.107905	0.0230846	4.67434	2.99555e-06	2.74981e-05	0.0162179
smoking_ever_adjregion	TYMP	smoking_ever	0.111889	0.0239372	4.67426	2.99665e-06	2.74981e-05	0.0162239
smoking_ever_adjregion	PPL	smoking_ever	0.110169	0.0235969	4.66876	3.07776e-06	2.81946e-05	0.016663
smoking_ever_adjregion	TNF	smoking_ever	0.112324	0.0241071	4.65938	3.22109e-06	2.94577e-05	0.017439
smoking_ever_adjregion	CALB1	smoking_ever	-0.106213	0.0228222	-4.65391	3.30744e-06	3.01965e-05	0.0179065
smoking_ever_adjregion	F10	smoking_ever	0.109745	0.023589	4.65236	3.33242e-06	3.03733e-05	0.0180417
smoking_ever_adjregion	CMYA5	smoking_ever	0.100734	0.0216551	4.65173	3.34265e-06	3.04153e-05	0.0180971
smoking_ever_adjregion	PTPRR	smoking_ever	-0.109582	0.0235692	-4.64937	3.38088e-06	3.07115e-05	0.0183041
smoking_ever_adjregion	FNBP4	smoking_ever	0.108449	0.0233343	4.64764	3.40932e-06	3.09181e-05	0.0184581
smoking_ever_adjregion	CD4	smoking_ever	0.103522	0.0222894	4.64444	3.46239e-06	3.13468e-05	0.0187454
smoking_ever_adjregion	IGLC2	smoking_ever	0.108846	0.023515	4.6288	3.73371e-06	3.37467e-05	0.0202143
smoking_ever_adjregion	GLO1	smoking_ever	0.108725	0.0235126	4.62412	3.81885e-06	3.44588e-05	0.0206753
smoking_ever_adjregion	HBG2	smoking_ever	-0.111688	0.0242117	-4.61298	4.0289e-06	3.62936e-05	0.0218125
smoking_ever_adjregion	LOXL2	smoking_ever	0.109773	0.0239041	4.59223	4.44991e-06	4.00197e-05	0.0240918
smoking_ever_adjregion	TINAGL1	smoking_ever	-0.103765	0.0226701	-4.57719	4.78122e-06	4.29279e-05	0.0258855
smoking_ever_adjregion	ADAM23	smoking_ever	-0.106938	0.0233846	-4.57302	4.87718e-06	4.3717e-05	0.026405
smoking_ever_adjregion	RTBDN	smoking_ever	-0.104867	0.0229675	-4.5659	5.0453e-06	4.51492e-05	0.0273153
smoking_ever_adjregion	ELANE	smoking_ever	0.109265	0.023945	4.56316	5.1114e-06	4.56652e-05	0.0276731
smoking_ever_adjregion	FAM3B	smoking_ever	0.102944	0.0225655	4.56201	5.13944e-06	4.58401e-05	0.0278249
smoking_ever_adjregion	FAP	smoking_ever	-0.107924	0.0236606	-4.56134	5.15582e-06	4.58869e-05	0.0279136
smoking_ever_adjregion	OXCT1	smoking_ever	0.109027	0.0239036	4.5611	5.16164e-06	4.58869e-05	0.0279451
smoking_ever_adjregion	UBA52	smoking_ever	-0.109755	0.0240869	-4.55662	5.27252e-06	4.67958e-05	0.0285454
smoking_ever_adjregion	PTPRH	smoking_ever	-0.107147	0.0235185	-4.55586	5.2916e-06	4.68883e-05	0.0286487
smoking_ever_adjregion	EXOSC5	smoking_ever	-0.109187	0.023979	-4.55343	5.35307e-06	4.73554e-05	0.0289815
smoking_ever_adjregion	PRCP	smoking_ever	0.106175	0.023343	4.54848	5.48007e-06	4.83998e-05	0.0296691
smoking_ever_adjregion	FBLN7	smoking_ever	0.105649	0.0232583	4.54243	5.63936e-06	4.97255e-05	0.0305315
smoking_ever_adjregion	SETMAR	smoking_ever	0.106383	0.0234256	4.54131	5.66952e-06	4.99102e-05	0.0306948
smoking_ever_adjregion	GCNT1	smoking_ever	0.102875	0.0226579	4.54038	5.69455e-06	5.00491e-05	0.0308303
smoking_ever_adjregion	FKBP4	smoking_ever	0.108259	0.0238497	4.53922	5.72568e-06	5.02412e-05	0.0309988
smoking_ever_adjregion	PRRT3	smoking_ever	-0.106831	0.0236037	-4.52602	6.09428e-06	5.3389e-05	0.0329944
smoking_ever_adjregion	TGFBR1	smoking_ever	0.104197	0.0230292	4.52456	6.13629e-06	5.36703e-05	0.0332219
smoking_ever_adjregion	PXDNL	smoking_ever	0.107065	0.0236848	4.52041	6.25755e-06	5.46425e-05	0.0338784
smoking_ever_adjregion	TRIAP1	smoking_ever	0.106497	0.0235614	4.51996	6.27089e-06	5.46709e-05	0.0339506
smoking_ever_adjregion	CD59	smoking_ever	0.0931659	0.0206162	4.51906	6.2975e-06	5.48146e-05	0.0340947
smoking_ever_adjregion	AGR2	smoking_ever	0.098351	0.02177	4.51773	6.33694e-06	5.50693e-05	0.0343082
smoking_ever_adjregion	DNPEP	smoking_ever	-0.105879	0.0234411	-4.51682	6.36436e-06	5.51818e-05	0.0344567
smoking_ever_adjregion	DMP1	smoking_ever	-0.102702	0.0227388	-4.51662	6.37027e-06	5.51818e-05	0.0344886
smoking_ever_adjregion	BTN2A1	smoking_ever	0.100955	0.0223538	4.51625	6.38151e-06	5.51909e-05	0.0345495
smoking_ever_adjregion	TPSAB1	smoking_ever	0.103664	0.0229618	4.51463	6.43023e-06	5.55236e-05	0.0348133
smoking_ever_adjregion	FGFR4	smoking_ever	-0.107672	0.0238536	-4.51386	6.45358e-06	5.56365e-05	0.0349397
smoking_ever_adjregion	CCDC80	smoking_ever	0.0957971	0.0212901	4.4996	6.90079e-06	5.93973e-05	0.0373609
smoking_ever_adjregion	FTO	smoking_ever	0.103434	0.0229935	4.4984	6.93979e-06	5.96381e-05	0.037572
smoking_ever_adjregion	RRM2	smoking_ever	0.107073	0.023815	4.49603	7.0174e-06	6.02095e-05	0.0379922
smoking_ever_adjregion	PEPD	smoking_ever	0.106364	0.0236755	4.49258	7.13163e-06	6.10928e-05	0.0386106
smoking_ever_adjregion	KLF4	smoking_ever	0.106288	0.02369	4.48664	7.33286e-06	6.27174e-05	0.0397001
smoking_ever_adjregion	APOA2	smoking_ever	0.103966	0.0232217	4.4771	7.66734e-06	6.54747e-05	0.041511
smoking_ever_adjregion	LEPR	smoking_ever	0.102798	0.0229672	4.47585	7.71243e-06	6.5756e-05	0.0417551
smoking_ever_adjregion	ZSCAN31	smoking_ever	0.107955	0.0241258	4.47466	7.7552e-06	6.60167e-05	0.0419866
smoking_ever_adjregion	ADGRB1	smoking_ever	-0.105364	0.0236345	-4.45808	8.37848e-06	7.12105e-05	0.0453611
smoking_ever_adjregion	MYBPC1	smoking_ever	0.0918762	0.0206238	4.45486	8.50486e-06	7.21713e-05	0.0460453
smoking_ever_adjregion	ADAMTS15	smoking_ever	0.105018	0.02358	4.45369	8.55118e-06	7.24509e-05	0.0462961
smoking_ever_adjregion	UBASH3A	smoking_ever	0.107398	0.0241311	4.45058	8.6756e-06	7.33902e-05	0.0469697
smoking_ever_adjregion	EVA1C	smoking_ever	0.104787	0.0235552	4.44858	8.75679e-06	7.39614e-05	0.0474092
smoking_ever_adjregion	SPOCK1	smoking_ever	-0.103974	0.0234227	-4.439	9.15442e-06	7.71994e-05	0.049562
smoking_ever_adjregion	LUC7L	smoking_ever	0.103442	0.0233078	4.4381	9.19282e-06	7.74027e-05	0.0497699
so2_caces_annual_adjregion	EDN1	so2_caces_annual_irnt	0.107669	0.0100138	10.7521	8.56601e-27	4.63764e-23	4.63764e-23
so2_caces_annual_adjregion	ADM	so2_caces_annual_irnt	0.0942645	0.00971343	9.70455	3.74254e-22	1.01311e-18	2.02621e-18
so2_caces_annual_adjregion	BSG	so2_caces_annual_irnt	0.0960004	0.0106985	8.97324	3.48696e-19	6.2928e-16	1.88784e-15
so2_caces_annual_adjregion	ACVRL1	so2_caces_annual_irnt	0.0861475	0.00978125	8.80741	1.5301e-18	2.07099e-15	8.28397e-15
so2_caces_annual_adjregion	TYRP1	so2_caces_annual_irnt	0.0971696	0.0110874	8.76393	2.24504e-18	2.43093e-15	1.21546e-14
so2_caces_annual_adjregion	RNASE6	so2_caces_annual_irnt	0.0880234	0.0100734	8.7382	2.81443e-18	2.53955e-15	1.52373e-14
so2_caces_annual_adjregion	CHIT1	so2_caces_annual_irnt	0.0841399	0.0103995	8.09075	6.73557e-16	5.20949e-13	3.64664e-12
so2_caces_annual_adjregion	COL6A3	so2_caces_annual_irnt	0.084684	0.010701	7.91365	2.80914e-15	1.90108e-12	1.52087e-11
so2_caces_annual_adjregion	LRG1	so2_caces_annual_irnt	0.0860728	0.0109479	7.86202	4.23567e-15	2.54799e-12	2.29319e-11
so2_caces_annual_adjregion	RELT	so2_caces_annual_irnt	0.0771232	0.00998867	7.72107	1.28264e-14	6.94423e-12	6.94423e-11
so2_caces_annual_adjregion	CST3	so2_caces_annual_irnt	0.0757303	0.00982873	7.70499	1.45365e-14	7.15458e-12	7.87004e-11
so2_caces_annual_adjregion	CSF1	so2_caces_annual_irnt	0.0826209	0.0111589	7.40406	1.44511e-13	6.03957e-11	7.82381e-10
so2_caces_annual_adjregion	TGFBR2	so2_caces_annual_irnt	0.0748123	0.0101049	7.40359	1.45021e-13	6.03957e-11	7.85144e-10
so2_caces_annual_adjregion	VSIG4	so2_caces_annual_irnt	0.0748098	0.0101319	7.38358	1.68433e-13	6.1617e-11	9.11897e-10
so2_caces_annual_adjregion	SCARB2	so2_caces_annual_irnt	0.0702211	0.00951277	7.38177	1.70716e-13	6.1617e-11	9.24255e-10
so2_caces_annual_adjregion	TNFRSF10B	so2_caces_annual_irnt	0.0677017	0.00920608	7.35403	2.09928e-13	7.10343e-11	1.13655e-09
so2_caces_annual_adjregion	EPHA2	so2_caces_annual_irnt	0.0739172	0.0101484	7.28365	3.53508e-13	1.12582e-10	1.91389e-09
so2_caces_annual_adjregion	EPHB4	so2_caces_annual_irnt	0.079643	0.0110409	7.21344	5.91723e-13	1.77977e-10	3.20359e-09
so2_caces_annual_adjregion	TNFRSF9	so2_caces_annual_irnt	0.0759069	0.0105436	7.19936	6.55717e-13	1.86845e-10	3.55005e-09
so2_caces_annual_adjregion	COLEC12	so2_caces_annual_irnt	0.0692772	0.00966023	7.17138	8.03784e-13	2.17584e-10	4.35169e-09
so2_caces_annual_adjregion	GM2A	so2_caces_annual_irnt	0.0733781	0.0102426	7.16401	8.47942e-13	2.18608e-10	4.59076e-09
so2_caces_annual_adjregion	PILRA	so2_caces_annual_irnt	0.0755735	0.0105703	7.14958	9.41466e-13	2.31686e-10	5.09709e-09
so2_caces_annual_adjregion	RNASE1	so2_caces_annual_irnt	0.0655128	0.00925277	7.08035	1.55067e-12	3.65015e-10	8.39534e-09
so2_caces_annual_adjregion	EFNA4	so2_caces_annual_irnt	0.0730653	0.0103613	7.05178	1.90269e-12	4.29214e-10	1.03011e-08
so2_caces_annual_adjregion	SHISA5	so2_caces_annual_irnt	0.06858	0.00979266	7.0032	2.68944e-12	5.82426e-10	1.45606e-08
so2_caces_annual_adjregion	CLEC14A	so2_caces_annual_irnt	0.0711912	0.010279	6.92589	4.64298e-12	9.66812e-10	2.51371e-08
so2_caces_annual_adjregion	EDA2R	so2_caces_annual_irnt	0.0535566	0.00775708	6.90423	5.405e-12	1.07215e-09	2.92627e-08
so2_caces_annual_adjregion	RAMP2	so2_caces_annual_irnt	0.0677445	0.00981722	6.90058	5.54494e-12	1.07215e-09	3.00203e-08
so2_caces_annual_adjregion	IL6	so2_caces_annual_irnt	0.075495	0.0109658	6.88457	6.2018e-12	1.15781e-09	3.35766e-08
so2_caces_annual_adjregion	B2M	so2_caces_annual_irnt	0.0690323	0.0101239	6.81872	9.80411e-12	1.76931e-09	5.30794e-08
so2_caces_annual_adjregion	QPCT	so2_caces_annual_irnt	0.0750402	0.0111898	6.70612	2.12454e-11	3.65749e-09	1.15022e-07
so2_caces_annual_adjregion	IGFBP4	so2_caces_annual_irnt	0.0663158	0.00989262	6.70356	2.1618e-11	3.65749e-09	1.1704e-07
so2_caces_annual_adjregion	OSCAR	so2_caces_annual_irnt	0.0746255	0.0111545	6.69015	2.36839e-11	3.88559e-09	1.28224e-07
so2_caces_annual_adjregion	TNFRSF19	so2_caces_annual_irnt	0.0667421	0.00998568	6.68378	2.47316e-11	3.93814e-09	1.33897e-07
so2_caces_annual_adjregion	NCAN	so2_caces_annual_irnt	-0.0708974	0.0106751	-6.6414	3.29529e-11	5.09735e-09	1.78407e-07
so2_caces_annual_adjregion	HSPG2	so2_caces_annual_irnt	0.0682571	0.0103216	6.61301	3.98988e-11	6.00033e-09	2.16012e-07
so2_caces_annual_adjregion	TGOLN2	so2_caces_annual_irnt	0.0700452	0.0106422	6.58181	4.9188e-11	7.1974e-09	2.66304e-07
so2_caces_annual_adjregion	TNFRSF1A	so2_caces_annual_irnt	0.0674351	0.0102631	6.5706	5.3017e-11	7.55353e-09	2.87034e-07
so2_caces_annual_adjregion	COL18A1	so2_caces_annual_irnt	0.0670325	0.0102782	6.5218	7.3378e-11	1.01864e-08	3.97269e-07
so2_caces_annual_adjregion	ASGR1	so2_caces_annual_irnt	0.0711595	0.0109238	6.51418	7.71809e-11	1.04464e-08	4.17858e-07
so2_caces_annual_adjregion	IFNAR2	so2_caces_annual_irnt	0.0676717	0.010399	6.50751	8.06699e-11	1.06524e-08	4.36747e-07
so2_caces_annual_adjregion	IL2RA	so2_caces_annual_irnt	0.0716819	0.0110735	6.47331	1.01113e-10	1.3034e-08	5.47428e-07
so2_caces_annual_adjregion	TNFRSF4	so2_caces_annual_irnt	0.0697346	0.0107885	6.46382	1.07631e-10	1.35515e-08	5.82717e-07
so2_caces_annual_adjregion	LILRB4	so2_caces_annual_irnt	0.0671541	0.0104196	6.44501	1.21794e-10	1.49862e-08	6.59391e-07
so2_caces_annual_adjregion	SIT1	so2_caces_annual_irnt	0.07087	0.0110283	6.42621	1.37765e-10	1.65747e-08	7.4586e-07
so2_caces_annual_adjregion	OMG	so2_caces_annual_irnt	-0.0716872	0.0111719	-6.41676	1.46548e-10	1.7248e-08	7.93409e-07
so2_caces_annual_adjregion	SIRPA	so2_caces_annual_irnt	0.0699449	0.010929	6.39995	1.63539e-10	1.88382e-08	8.85398e-07
so2_caces_annual_adjregion	PILRB	so2_caces_annual_irnt	0.068262	0.0107176	6.36916	1.99787e-10	2.25344e-08	1.08165e-06
so2_caces_annual_adjregion	DLL1	so2_caces_annual_irnt	0.0680665	0.0107016	6.36039	2.1149e-10	2.33675e-08	1.14501e-06
so2_caces_annual_adjregion	LZTS1	so2_caces_annual_irnt	0.0645557	0.0101728	6.34593	2.32233e-10	2.51461e-08	1.25731e-06
so2_caces_annual_adjregion	LRIG1	so2_caces_annual_irnt	0.0710453	0.0112812	6.2977	3.16869e-10	3.36378e-08	1.71553e-06
so2_caces_annual_adjregion	TIMD4	so2_caces_annual_irnt	0.0703115	0.0112086	6.273	3.71209e-10	3.86486e-08	2.00973e-06
so2_caces_annual_adjregion	GPR37	so2_caces_annual_irnt	0.0668425	0.010692	6.25164	4.25466e-10	4.34617e-08	2.30347e-06
so2_caces_annual_adjregion	PIK3IP1	so2_caces_annual_irnt	0.0606678	0.00972832	6.23621	4.69392e-10	4.70609e-08	2.54129e-06
so2_caces_annual_adjregion	FNDC1	so2_caces_annual_irnt	0.0690013	0.0110775	6.22894	4.91599e-10	4.83912e-08	2.66151e-06
so2_caces_annual_adjregion	AFAP1L1	so2_caces_annual_irnt	0.0640797	0.0103029	6.21957	5.21705e-10	5.04377e-08	2.82451e-06
so2_caces_annual_adjregion	ENAH	so2_caces_annual_irnt	0.0688974	0.0111282	6.19124	6.24191e-10	5.92872e-08	3.37937e-06
so2_caces_annual_adjregion	HAVCR2	so2_caces_annual_irnt	0.0643258	0.0104156	6.1759	6.87662e-10	6.41897e-08	3.723e-06
so2_caces_annual_adjregion	LMNB2	so2_caces_annual_irnt	0.0656772	0.0106453	6.16958	7.15574e-10	6.5663e-08	3.87412e-06
so2_caces_annual_adjregion	CD302	so2_caces_annual_irnt	0.0616432	0.0100422	6.13839	8.70423e-10	7.85412e-08	4.71247e-06
so2_caces_annual_adjregion	CCL14	so2_caces_annual_irnt	0.0670475	0.0110129	6.08809	1.1915e-09	1.0575e-07	6.45075e-06
so2_caces_annual_adjregion	CD93	so2_caces_annual_irnt	0.0661025	0.0108659	6.0835	1.226e-09	1.07058e-07	6.63759e-06
so2_caces_annual_adjregion	ICAM1	so2_caces_annual_irnt	0.0680247	0.0112085	6.06902	1.34126e-09	1.15263e-07	7.26159e-06
so2_caces_annual_adjregion	ORM1	so2_caces_annual_irnt	0.0683885	0.0113169	6.04306	1.57495e-09	1.33231e-07	8.52679e-06
so2_caces_annual_adjregion	ACTA2	so2_caces_annual_irnt	0.0524184	0.00868623	6.03466	1.65876e-09	1.38162e-07	8.98051e-06
so2_caces_annual_adjregion	DTX3	so2_caces_annual_irnt	0.0611296	0.0101426	6.027	1.73885e-09	1.42638e-07	9.41413e-06
so2_caces_annual_adjregion	SLPI	so2_caces_annual_irnt	0.0655648	0.0109509	5.98715	2.22098e-09	1.79468e-07	1.20244e-05
so2_caces_annual_adjregion	PLA2G2A	so2_caces_annual_irnt	0.0637491	0.0107251	5.94392	2.89105e-09	2.30178e-07	1.56521e-05
so2_caces_annual_adjregion	GFRA1	so2_caces_annual_irnt	0.0621004	0.010457	5.93863	2.98544e-09	2.34249e-07	1.61632e-05
so2_caces_annual_adjregion	IVL	so2_caces_annual_irnt	0.0625655	0.0105956	5.90488	3.66262e-09	2.83277e-07	1.98294e-05
so2_caces_annual_adjregion	CD14	so2_caces_annual_irnt	0.0650815	0.011031	5.89989	3.77462e-09	2.87828e-07	2.04358e-05
so2_caces_annual_adjregion	FSTL3	so2_caces_annual_irnt	0.0592471	0.0100979	5.86725	4.59437e-09	3.45471e-07	2.48739e-05
so2_caces_annual_adjregion	GPR15LG	so2_caces_annual_irnt	0.0624893	0.0106647	5.85946	4.81437e-09	3.57055e-07	2.6065e-05
so2_caces_annual_adjregion	RAET1L_ULBP2	so2_caces_annual_irnt	0.0634508	0.0108357	5.85574	4.9229e-09	3.58232e-07	2.66526e-05
so2_caces_annual_adjregion	JTB	so2_caces_annual_irnt	0.0618133	0.0105584	5.8544	4.96258e-09	3.58232e-07	2.68674e-05
so2_caces_annual_adjregion	SOWAHC	so2_caces_annual_irnt	0.0593143	0.010148	5.84494	5.25177e-09	3.74119e-07	2.84331e-05
so2_caces_annual_adjregion	IL18BP	so2_caces_annual_irnt	0.0601906	0.0103435	5.81917	6.12538e-09	4.30686e-07	3.31628e-05
so2_caces_annual_adjregion	TNFRSF1B	so2_caces_annual_irnt	0.0607138	0.0104393	5.81591	6.24539e-09	4.33494e-07	3.38126e-05
so2_caces_annual_adjregion	OGN	so2_caces_annual_irnt	0.0570815	0.00982199	5.81161	6.40764e-09	4.3649e-07	3.4691e-05
so2_caces_annual_adjregion	CA6	so2_caces_annual_irnt	-0.062471	0.0107514	-5.8105	6.4498e-09	4.3649e-07	3.49192e-05
so2_caces_annual_adjregion	LY6D	so2_caces_annual_irnt	0.0617232	0.0106394	5.80138	6.80943e-09	4.55139e-07	3.68662e-05
so2_caces_annual_adjregion	RNF149	so2_caces_annual_irnt	0.0610061	0.0105216	5.7982	6.93903e-09	4.58145e-07	3.75679e-05
so2_caces_annual_adjregion	SERPINA3	so2_caces_annual_irnt	0.0651191	0.0112363	5.79541	7.05492e-09	4.58207e-07	3.81953e-05
so2_caces_annual_adjregion	DPP6	so2_caces_annual_irnt	-0.0630516	0.010882	-5.79412	7.10923e-09	4.58207e-07	3.84894e-05
so2_caces_annual_adjregion	CASP1	so2_caces_annual_irnt	-0.0639865	0.0110699	-5.78021	7.72024e-09	4.90278e-07	4.17974e-05
so2_caces_annual_adjregion	CLC	so2_caces_annual_irnt	-0.0619613	0.0107244	-5.77763	7.83923e-09	4.90278e-07	4.24416e-05
so2_caces_annual_adjregion	RBFOX3	so2_caces_annual_irnt	0.0579396	0.0100297	5.77678	7.87849e-09	4.90278e-07	4.26542e-05
so2_caces_annual_adjregion	CD59	so2_caces_annual_irnt	0.0565735	0.0097983	5.77381	8.01826e-09	4.93305e-07	4.34108e-05
so2_caces_annual_adjregion	SEMA3F	so2_caces_annual_irnt	0.0631723	0.0109594	5.76422	8.48619e-09	5.16227e-07	4.59442e-05
so2_caces_annual_adjregion	TGFBR3	so2_caces_annual_irnt	0.0632721	0.0110108	5.74638	9.42742e-09	5.63325e-07	5.10401e-05
so2_caces_annual_adjregion	DDC	so2_caces_annual_irnt	-0.0634795	0.0110483	-5.74564	9.46851e-09	5.63325e-07	5.12625e-05
so2_caces_annual_adjregion	EFNA1	so2_caces_annual_irnt	0.0600839	0.0104659	5.74089	9.73675e-09	5.72987e-07	5.27148e-05
so2_caces_annual_adjregion	FABP3	so2_caces_annual_irnt	0.055719	0.00973284	5.72485	1.06995e-08	6.22871e-07	5.7927e-05
so2_caces_annual_adjregion	CD300A	so2_caces_annual_irnt	0.0625306	0.0109306	5.72068	1.09641e-08	6.31487e-07	5.93598e-05
so2_caces_annual_adjregion	ATRAID	so2_caces_annual_irnt	0.0607574	0.0106395	5.71055	1.16348e-08	6.63063e-07	6.2991e-05
so2_caces_annual_adjregion	SEPTIN8	so2_caces_annual_irnt	0.0605902	0.0106714	5.67782	1.40844e-08	7.89746e-07	7.62529e-05
so2_caces_annual_adjregion	NBL1	so2_caces_annual_irnt	0.0584847	0.010302	5.67703	1.41495e-08	7.89746e-07	7.66054e-05
so2_caces_annual_adjregion	TNFRSF14	so2_caces_annual_irnt	0.0611986	0.0108203	5.65593	1.59954e-08	8.83662e-07	8.65989e-05
so2_caces_annual_adjregion	LTBR	so2_caces_annual_irnt	0.0610779	0.0108125	5.64883	1.6668e-08	9.11519e-07	9.02404e-05
so2_caces_annual_adjregion	CCL22	so2_caces_annual_irnt	0.0621212	0.0110517	5.62094	1.95838e-08	1.06027e-06	0.000106027
so2_caces_annual_adjregion	LAIR1	so2_caces_annual_irnt	0.0576629	0.0102682	5.61567	2.01883e-08	1.08172e-06	0.000109299
so2_caces_annual_adjregion	MEP1B	so2_caces_annual_irnt	-0.0641499	0.0114267	-5.61403	2.03797e-08	1.08172e-06	0.000110336
so2_caces_annual_adjregion	NPDC1	so2_caces_annual_irnt	0.0568342	0.010138	5.60605	2.13377e-08	1.12158e-06	0.000115522
so2_caces_annual_adjregion	CD83	so2_caces_annual_irnt	0.0601481	0.0107797	5.57975	2.48155e-08	1.29184e-06	0.000134351
so2_caces_annual_adjregion	CTHRC1	so2_caces_annual_irnt	0.0543012	0.00976093	5.56312	2.72925e-08	1.40413e-06	0.000147761
so2_caces_annual_adjregion	RNASE4	so2_caces_annual_irnt	0.0575583	0.0103488	5.56185	2.74913e-08	1.40413e-06	0.000148838
so2_caces_annual_adjregion	CD99	so2_caces_annual_irnt	0.0517248	0.00931887	5.55055	2.93226e-08	1.48367e-06	0.000158753
so2_caces_annual_adjregion	IGFBP2	so2_caces_annual_irnt	0.0563079	0.0101691	5.53717	3.16432e-08	1.58626e-06	0.000171316
so2_caces_annual_adjregion	BLNK	so2_caces_annual_irnt	0.0609082	0.0110253	5.52441	3.40216e-08	1.68984e-06	0.000184193
so2_caces_annual_adjregion	APLP1	so2_caces_annual_irnt	-0.0617112	0.0111944	-5.51268	3.63616e-08	1.78965e-06	0.000196862
so2_caces_annual_adjregion	FCHO1	so2_caces_annual_irnt	-0.0608763	0.011083	-5.49277	4.06943e-08	1.98486e-06	0.000220319
so2_caces_annual_adjregion	CCL23	so2_caces_annual_irnt	0.0598917	0.0109269	5.48114	4.34514e-08	2.10041e-06	0.000235246
so2_caces_annual_adjregion	BAG3	so2_caces_annual_irnt	0.0616849	0.0112727	5.47209	4.57239e-08	2.1907e-06	0.000247549
so2_caces_annual_adjregion	SPON2	so2_caces_annual_irnt	0.0566945	0.0103756	5.46422	4.77925e-08	2.26972e-06	0.000258749
so2_caces_annual_adjregion	INHBB	so2_caces_annual_irnt	0.0571234	0.0104687	5.4566	4.98786e-08	2.3482e-06	0.000270043
so2_caces_annual_adjregion	THBS2	so2_caces_annual_irnt	0.0609053	0.0111682	5.45346	5.07665e-08	2.36939e-06	0.00027485
so2_caces_annual_adjregion	ADAMTSL2	so2_caces_annual_irnt	0.0588941	0.0108182	5.44397	5.35391e-08	2.47744e-06	0.000289861
so2_caces_annual_adjregion	CXCL8	so2_caces_annual_irnt	0.0572767	0.0105308	5.43895	5.50633e-08	2.51085e-06	0.000298113
so2_caces_annual_adjregion	CCER2	so2_caces_annual_irnt	0.0608591	0.0111917	5.43786	5.54e-08	2.51085e-06	0.000299936
so2_caces_annual_adjregion	NADK	so2_caces_annual_irnt	-0.0612032	0.0112567	-5.43705	5.56524e-08	2.51085e-06	0.000301302
so2_caces_annual_adjregion	CKB	so2_caces_annual_irnt	0.0545856	0.0100906	5.40953	6.48853e-08	2.89694e-06	0.000351289
so2_caces_annual_adjregion	LGALS7	so2_caces_annual_irnt	0.0574583	0.0106244	5.40813	6.53928e-08	2.89694e-06	0.000354036
so2_caces_annual_adjregion	AHNAK2	so2_caces_annual_irnt	0.0599988	0.0110966	5.40697	6.58153e-08	2.89694e-06	0.000356324
so2_caces_annual_adjregion	CKAP4	so2_caces_annual_irnt	0.0578327	0.0107441	5.38275	7.52832e-08	3.28696e-06	0.000407583
so2_caces_annual_adjregion	DPY30	so2_caces_annual_irnt	0.0602491	0.0112053	5.37684	7.77893e-08	3.36921e-06	0.000421151
so2_caces_annual_adjregion	PALM2	so2_caces_annual_irnt	0.0551379	0.0102594	5.37438	7.88565e-08	3.38833e-06	0.000426929
so2_caces_annual_adjregion	MATN2	so2_caces_annual_irnt	0.0590428	0.0109933	5.37081	8.04246e-08	3.42849e-06	0.000435419
so2_caces_annual_adjregion	CD99L2	so2_caces_annual_irnt	0.0601018	0.0112068	5.36297	8.39842e-08	3.55227e-06	0.000454691
so2_caces_annual_adjregion	CRIP2	so2_caces_annual_irnt	0.0540665	0.010106	5.34994	9.02412e-08	3.78733e-06	0.000488566
so2_caces_annual_adjregion	NOL3	so2_caces_annual_irnt	0.0572654	0.0107088	5.34749	9.14683e-08	3.8093e-06	0.000495209
so2_caces_annual_adjregion	AEBP1	so2_caces_annual_irnt	0.0532267	0.00995742	5.34543	9.25091e-08	3.81227e-06	0.000500844
so2_caces_annual_adjregion	CFD	so2_caces_annual_irnt	0.0555177	0.0103877	5.34457	9.29479e-08	3.81227e-06	0.00050322
so2_caces_annual_adjregion	EPB41L3	so2_caces_annual_irnt	0.0587585	0.0110208	5.33162	9.98053e-08	4.06275e-06	0.000540346
so2_caces_annual_adjregion	FGF21	so2_caces_annual_irnt	0.0575018	0.0108124	5.31813	1.0747e-07	4.33101e-06	0.000581842
so2_caces_annual_adjregion	TIMP1	so2_caces_annual_irnt	0.0561552	0.010561	5.31724	1.07995e-07	4.33101e-06	0.000584687
so2_caces_annual_adjregion	PI3	so2_caces_annual_irnt	0.0568037	0.0106892	5.31414	1.09841e-07	4.37264e-06	0.000594679
so2_caces_annual_adjregion	CHCHD6	so2_caces_annual_irnt	0.0550132	0.0103717	5.30415	1.1601e-07	4.58452e-06	0.000628079
so2_caces_annual_adjregion	TPD52L3	so2_caces_annual_irnt	0.0596311	0.0112616	5.2951	1.21882e-07	4.75716e-06	0.000659871
so2_caces_annual_adjregion	CLEC7A	so2_caces_annual_irnt	0.0571866	0.0108007	5.29472	1.22136e-07	4.75716e-06	0.000661246
so2_caces_annual_adjregion	BCAN	so2_caces_annual_irnt	-0.0589503	0.0111385	-5.29249	1.23634e-07	4.7811e-06	0.000669354
so2_caces_annual_adjregion	BTN2A1	so2_caces_annual_irnt	0.0559663	0.0106047	5.27749	1.34153e-07	5.15108e-06	0.000726303
so2_caces_annual_adjregion	SIGLEC5	so2_caces_annual_irnt	0.0595459	0.0113036	5.26786	1.41359e-07	5.38957e-06	0.000765319
so2_caces_annual_adjregion	PHOSPHO1	so2_caces_annual_irnt	0.0541937	0.0103138	5.25447	1.52005e-07	5.75492e-06	0.000822954
so2_caces_annual_adjregion	RPH3A	so2_caces_annual_irnt	-0.0588978	0.0112366	-5.24158	1.62979e-07	6.11466e-06	0.00088237
so2_caces_annual_adjregion	BCL2	so2_caces_annual_irnt	0.0586258	0.0111867	5.24069	1.63765e-07	6.11466e-06	0.000886626
so2_caces_annual_adjregion	EFEMP1	so2_caces_annual_irnt	0.0485257	0.00926568	5.23714	1.66936e-07	6.19036e-06	0.000903793
so2_caces_annual_adjregion	S100A11	so2_caces_annual_irnt	-0.0581815	0.0111211	-5.23163	1.71973e-07	6.33375e-06	0.000931061
so2_caces_annual_adjregion	RSPO1	so2_caces_annual_irnt	0.0561491	0.0107505	5.22292	1.80243e-07	6.59348e-06	0.000975836
so2_caces_annual_adjregion	PLAUR	so2_caces_annual_irnt	0.0547837	0.0104938	5.22058	1.82525e-07	6.63213e-06	0.000988188
so2_caces_annual_adjregion	HSPB6	so2_caces_annual_irnt	0.0486592	0.00934365	5.20772	1.95586e-07	7.05936e-06	0.0010589
so2_caces_annual_adjregion	LMOD1	so2_caces_annual_irnt	0.045881	0.00884321	5.18828	2.17079e-07	7.78322e-06	0.00117527
so2_caces_annual_adjregion	CHGA	so2_caces_annual_irnt	0.0521153	0.0100491	5.18607	2.19657e-07	7.82384e-06	0.00118922
so2_caces_annual_adjregion	TNFRSF8	so2_caces_annual_irnt	0.0584912	0.0113076	5.17274	2.35878e-07	8.34669e-06	0.00127704
so2_caces_annual_adjregion	PRG2	so2_caces_annual_irnt	0.0581032	0.0112563	5.16183	2.50009e-07	8.78927e-06	0.00135355
so2_caces_annual_adjregion	TGFBR1	so2_caces_annual_irnt	0.0561822	0.0109161	5.14672	2.70922e-07	9.46304e-06	0.00146677
so2_caces_annual_adjregion	CD300E	so2_caces_annual_irnt	0.0541105	0.0105598	5.12421	3.05276e-07	1.05254e-05	0.00165276
so2_caces_annual_adjregion	LOXL2	so2_caces_annual_irnt	0.0581798	0.011354	5.12418	3.0531e-07	1.05254e-05	0.00165295
so2_caces_annual_adjregion	WFDC2	so2_caces_annual_irnt	0.0471318	0.00920129	5.1223	3.08371e-07	1.05254e-05	0.00166952
so2_caces_annual_adjregion	CD27	so2_caces_annual_irnt	0.0546141	0.010663	5.12184	3.09114e-07	1.05254e-05	0.00167354
so2_caces_annual_adjregion	CEACAM21	so2_caces_annual_irnt	0.0563803	0.0110565	5.09929	3.48192e-07	1.17819e-05	0.00188511
so2_caces_annual_adjregion	LGALS9	so2_caces_annual_irnt	0.0531178	0.0104191	5.09809	3.5039e-07	1.17827e-05	0.00189701
so2_caces_annual_adjregion	CFI	so2_caces_annual_irnt	0.0571736	0.0112356	5.08861	3.68309e-07	1.23088e-05	0.00199402
so2_caces_annual_adjregion	TNFRSF11A	so2_caces_annual_irnt	0.0529085	0.0104072	5.08382	3.7769e-07	1.25449e-05	0.00204481
so2_caces_annual_adjregion	ANGPT2	so2_caces_annual_irnt	0.0569966	0.0112437	5.06919	4.07826e-07	1.34632e-05	0.00220797
so2_caces_annual_adjregion	CNDP1	so2_caces_annual_irnt	-0.0558685	0.0111254	-5.02169	5.22453e-07	1.71428e-05	0.00282856
so2_caces_annual_adjregion	FGL1	so2_caces_annual_irnt	0.0549793	0.0109559	5.01826	5.31852e-07	1.73037e-05	0.00287944
so2_caces_annual_adjregion	FABP6	so2_caces_annual_irnt	-0.0553768	0.0110366	-5.01757	5.33748e-07	1.73037e-05	0.00288971
so2_caces_annual_adjregion	LCK	so2_caces_annual_irnt	0.0547625	0.0109313	5.00972	5.55912e-07	1.79149e-05	0.00300971
so2_caces_annual_adjregion	CEACAM19	so2_caces_annual_irnt	0.0538255	0.0107552	5.0046	5.7085e-07	1.82875e-05	0.00309058
so2_caces_annual_adjregion	CD300C	so2_caces_annual_irnt	0.0545767	0.010915	5.00015	5.84136e-07	1.8603e-05	0.00316251
so2_caces_annual_adjregion	PAG1	so2_caces_annual_irnt	0.0563856	0.0113246	4.97903	6.51442e-07	2.06252e-05	0.00352691
so2_caces_annual_adjregion	TNC	so2_caces_annual_irnt	0.0564358	0.0113662	4.96522	6.99391e-07	2.20145e-05	0.0037865
so2_caces_annual_adjregion	VWA1	so2_caces_annual_irnt	0.056027	0.0112909	4.96212	7.10608e-07	2.22383e-05	0.00384723
so2_caces_annual_adjregion	NUCB2	so2_caces_annual_irnt	0.0549412	0.0110851	4.95632	7.32092e-07	2.2779e-05	0.00396355
so2_caces_annual_adjregion	CD79B	so2_caces_annual_irnt	0.0539714	0.0108922	4.95505	7.36877e-07	2.27969e-05	0.00398945
so2_caces_annual_adjregion	CLEC4D	so2_caces_annual_irnt	0.055093	0.0111468	4.94249	7.85861e-07	2.41742e-05	0.00425465
so2_caces_annual_adjregion	HSPA2	so2_caces_annual_irnt	0.0532843	0.0108139	4.92738	8.48912e-07	2.59662e-05	0.00459601
so2_caces_annual_adjregion	SNX33	so2_caces_annual_irnt	0.050867	0.0103286	4.92489	8.59772e-07	2.61506e-05	0.00465481
so2_caces_annual_adjregion	CGREF1	so2_caces_annual_irnt	0.0542345	0.0110294	4.91726	8.93852e-07	2.70353e-05	0.00483931
so2_caces_annual_adjregion	KIF22	so2_caces_annual_irnt	0.0545914	0.0111056	4.91568	9.01076e-07	2.71024e-05	0.00487843
so2_caces_annual_adjregion	CTSZ	so2_caces_annual_irnt	0.0530572	0.0108065	4.90973	9.2878e-07	2.77813e-05	0.00502842
so2_caces_annual_adjregion	CCL18	so2_caces_annual_irnt	0.0529696	0.0108018	4.90378	9.57277e-07	2.84764e-05	0.0051827
so2_caces_annual_adjregion	CD74	so2_caces_annual_irnt	0.0500993	0.0102253	4.89954	9.78091e-07	2.89365e-05	0.00529539
so2_caces_annual_adjregion	TNFRSF21	so2_caces_annual_irnt	0.0525536	0.0107341	4.89595	9.96079e-07	2.91312e-05	0.00539277
so2_caces_annual_adjregion	NPC2	so2_caces_annual_irnt	0.0493122	0.0100739	4.89503	1.00074e-06	2.91312e-05	0.005418
so2_caces_annual_adjregion	TGFB1	so2_caces_annual_irnt	0.0547483	0.0111845	4.89502	1.00081e-06	2.91312e-05	0.0054184
so2_caces_annual_adjregion	FLRT2	so2_caces_annual_irnt	0.0550185	0.0112737	4.88025	1.07853e-06	3.12253e-05	0.00583914
so2_caces_annual_adjregion	FKBP15	so2_caces_annual_irnt	0.0548482	0.0112491	4.87577	1.10321e-06	3.17702e-05	0.00597279
so2_caces_annual_adjregion	AFAP1	so2_caces_annual_irnt	0.0556536	0.0114253	4.8711	1.12955e-06	3.23567e-05	0.00611541
so2_caces_annual_adjregion	SHH	so2_caces_annual_irnt	0.0544165	0.0111849	4.86519	1.16377e-06	3.31612e-05	0.00630063
so2_caces_annual_adjregion	CD70	so2_caces_annual_irnt	0.0508502	0.0104682	4.8576	1.20912e-06	3.42731e-05	0.00654615
so2_caces_annual_adjregion	FAM120C	so2_caces_annual_irnt	-0.0547822	0.0113046	-4.84601	1.28168e-06	3.61408e-05	0.00693903
so2_caces_annual_adjregion	MICA_MICB	so2_caces_annual_irnt	0.0549174	0.011349	4.83896	1.32788e-06	3.72493e-05	0.00718912
so2_caces_annual_adjregion	SLURP1	so2_caces_annual_irnt	0.0520092	0.0108057	4.81314	1.51105e-06	4.21077e-05	0.00818084
so2_caces_annual_adjregion	SIGLEC8	so2_caces_annual_irnt	0.0525752	0.0109249	4.8124	1.51662e-06	4.21077e-05	0.00821101
so2_caces_annual_adjregion	TNFRSF6B	so2_caces_annual_irnt	0.0516236	0.0107939	4.78266	1.75858e-06	4.85764e-05	0.00952098
so2_caces_annual_adjregion	TAFA5	so2_caces_annual_irnt	0.0510776	0.0106933	4.77658	1.81249e-06	4.98112e-05	0.00981281
so2_caces_annual_adjregion	CNTN5	so2_caces_annual_irnt	-0.0525331	0.0110246	-4.76507	1.91879e-06	5.24664e-05	0.0103884
so2_caces_annual_adjregion	SLITRK1	so2_caces_annual_irnt	-0.0528991	0.0111069	-4.76272	1.94114e-06	5.28107e-05	0.0105093
so2_caces_annual_adjregion	HSPB1	so2_caces_annual_irnt	0.053848	0.0113175	4.75794	1.98757e-06	5.38034e-05	0.0107607
so2_caces_annual_adjregion	SIGLEC10	so2_caces_annual_irnt	0.0517941	0.0108955	4.7537	2.02966e-06	5.46695e-05	0.0109886
so2_caces_annual_adjregion	KLK11	so2_caces_annual_irnt	0.0515995	0.0108651	4.74911	2.07612e-06	5.56441e-05	0.0112401
so2_caces_annual_adjregion	PON1	so2_caces_annual_irnt	-0.0526366	0.0110909	-4.74594	2.10879e-06	5.62412e-05	0.011417
so2_caces_annual_adjregion	CCDC80	so2_caces_annual_irnt	0.0478921	0.0101015	4.74108	2.15986e-06	5.7321e-05	0.0116935
so2_caces_annual_adjregion	CFHR2	so2_caces_annual_irnt	0.052853	0.0111716	4.73101	2.26955e-06	5.99382e-05	0.0122873
so2_caces_annual_adjregion	EPCAM	so2_caces_annual_irnt	-0.0531389	0.0112435	-4.72617	2.32415e-06	6.10681e-05	0.0125829
so2_caces_annual_adjregion	GPIHBP1	so2_caces_annual_irnt	0.0518014	0.0109627	4.72523	2.33489e-06	6.10681e-05	0.0126411
so2_caces_annual_adjregion	SERPINF1	so2_caces_annual_irnt	0.0526644	0.0111827	4.70944	2.52283e-06	6.56663e-05	0.0136586
so2_caces_annual_adjregion	PALM	so2_caces_annual_irnt	0.0509525	0.0108272	4.70596	2.5661e-06	6.6473e-05	0.0138929
so2_caces_annual_adjregion	COL15A1	so2_caces_annual_irnt	0.0511085	0.0108766	4.69892	2.65595e-06	6.84728e-05	0.0143793
so2_caces_annual_adjregion	LGALS1	so2_caces_annual_irnt	0.0495907	0.0105617	4.69535	2.70259e-06	6.93451e-05	0.0146318
so2_caces_annual_adjregion	LILRA5	so2_caces_annual_irnt	0.0526206	0.0112203	4.68976	2.77727e-06	7.09251e-05	0.0150361
so2_caces_annual_adjregion	FABP4	so2_caces_annual_irnt	0.0477207	0.0102364	4.66187	3.1806e-06	8.08439e-05	0.0172198
so2_caces_annual_adjregion	RSPO3	so2_caces_annual_irnt	0.0485843	0.0104286	4.65876	3.22889e-06	8.16879e-05	0.0174812
so2_caces_annual_adjregion	CD46	so2_caces_annual_irnt	0.0514999	0.0110647	4.65442	3.2975e-06	8.29595e-05	0.0178526
so2_caces_annual_adjregion	NOS1	so2_caces_annual_irnt	0.0460262	0.00989177	4.65298	3.32054e-06	8.29595e-05	0.0179774
so2_caces_annual_adjregion	MRPL24	so2_caces_annual_irnt	0.0522714	0.011239	4.6509	3.35418e-06	8.29595e-05	0.0181595
so2_caces_annual_adjregion	RARRES2	so2_caces_annual_irnt	0.0508551	0.0109381	4.64937	3.37908e-06	8.29595e-05	0.0182943
so2_caces_annual_adjregion	MMRN2	so2_caces_annual_irnt	0.0490886	0.0105588	4.64909	3.38368e-06	8.29595e-05	0.0183192
so2_caces_annual_adjregion	CTSB	so2_caces_annual_irnt	0.0508229	0.010932	4.64902	3.38481e-06	8.29595e-05	0.0183254
so2_caces_annual_adjregion	CCBE1	so2_caces_annual_irnt	0.0489174	0.0105226	4.64878	3.38864e-06	8.29595e-05	0.0183461
so2_caces_annual_adjregion	TREML2	so2_caces_annual_irnt	0.0514414	0.0110675	4.64798	3.40174e-06	8.29595e-05	0.018417
so2_caces_annual_adjregion	CTRC	so2_caces_annual_irnt	-0.0523522	0.0112718	-4.64454	3.45886e-06	8.39743e-05	0.0187263
so2_caces_annual_adjregion	WFDC12	so2_caces_annual_irnt	0.0481267	0.010389	4.63247	3.66626e-06	8.86121e-05	0.0198491
so2_caces_annual_adjregion	CDH3	so2_caces_annual_irnt	0.0523701	0.0113117	4.62975	3.7147e-06	8.93838e-05	0.0201114
so2_caces_annual_adjregion	PYY	so2_caces_annual_irnt	0.0502511	0.0108696	4.62307	3.836e-06	9.18943e-05	0.0207681
so2_caces_annual_adjregion	NPTXR	so2_caces_annual_irnt	-0.0518474	0.0112182	-4.62173	3.86085e-06	9.20822e-05	0.0209027
so2_caces_annual_adjregion	SYNM	so2_caces_annual_irnt	0.0478864	0.0103743	4.61587	3.9711e-06	9.42251e-05	0.0214996
so2_caces_annual_adjregion	NPIPA2	so2_caces_annual_irnt	0.0508756	0.0110237	4.61512	3.98551e-06	9.42251e-05	0.0215775
so2_caces_annual_adjregion	CCL5	so2_caces_annual_irnt	0.0516474	0.0112173	4.60425	4.19878e-06	9.88357e-05	0.0227322
so2_caces_annual_adjregion	TFF1	so2_caces_annual_irnt	0.0455688	0.00990025	4.60279	4.22839e-06	9.91018e-05	0.0228925
so2_caces_annual_adjregion	FCGR2B	so2_caces_annual_irnt	0.0526121	0.011441	4.59856	4.31484e-06	0.000100692	0.0233606
so2_caces_annual_adjregion	LYSMD1	so2_caces_annual_irnt	0.0521414	0.0113414	4.59745	4.33785e-06	0.000100794	0.0234851
so2_caces_annual_adjregion	CYTH3	so2_caces_annual_irnt	0.0514795	0.0112158	4.58993	4.49674e-06	0.000103713	0.0243454
so2_caces_annual_adjregion	AGRN	so2_caces_annual_irnt	0.0476308	0.0103795	4.58893	4.51822e-06	0.000103713	0.0244616
so2_caces_annual_adjregion	PTK7	so2_caces_annual_irnt	0.0513019	0.0111804	4.58857	4.52594e-06	0.000103713	0.0245034
so2_caces_annual_adjregion	SKAP1	so2_caces_annual_irnt	0.0494273	0.0107734	4.58792	4.5401e-06	0.000103713	0.0245801
so2_caces_annual_adjregion	SCARA5	so2_caces_annual_irnt	0.0466908	0.0101791	4.58694	4.56132e-06	0.00010376	0.024695
so2_caces_annual_adjregion	CTSD	so2_caces_annual_irnt	0.0490078	0.0106907	4.58416	4.62233e-06	0.00010451	0.0250253
so2_caces_annual_adjregion	LAMP3	so2_caces_annual_irnt	0.0480431	0.0104813	4.58368	4.63289e-06	0.00010451	0.0250825
so2_caces_annual_adjregion	RAB44	so2_caces_annual_irnt	-0.0514932	0.0112439	-4.57967	4.72245e-06	0.000106089	0.0255674
so2_caces_annual_adjregion	PPP1R18	so2_caces_annual_irnt	0.050988	0.0111658	4.56646	5.02902e-06	0.000112509	0.0272271
so2_caces_annual_adjregion	CCN3	so2_caces_annual_irnt	0.0472318	0.0103601	4.559	5.21063e-06	0.000116092	0.0282104
so2_caces_annual_adjregion	SPINK1	so2_caces_annual_irnt	0.0475725	0.0104377	4.55774	5.24188e-06	0.00011631	0.0283795
so2_caces_annual_adjregion	C1QTNF1	so2_caces_annual_irnt	0.0504138	0.0110727	4.55296	5.36213e-06	0.000118492	0.0290305
so2_caces_annual_adjregion	HSDL2	so2_caces_annual_irnt	0.0511919	0.0112845	4.53647	5.79787e-06	0.0001276	0.0313897
so2_caces_annual_adjregion	SPON1	so2_caces_annual_irnt	0.045962	0.0101465	4.52982	5.98273e-06	0.000131136	0.0323905
so2_caces_annual_adjregion	BCL2L15	so2_caces_annual_irnt	-0.0509288	0.0112606	-4.52273	6.18621e-06	0.000135049	0.0334921
so2_caces_annual_adjregion	ALCAM	so2_caces_annual_irnt	0.0477059	0.0105608	4.51725	6.34827e-06	0.00013803	0.0343696
so2_caces_annual_adjregion	FGF23	so2_caces_annual_irnt	0.0496797	0.0110012	4.51583	6.39064e-06	0.000138396	0.034599
so2_caces_annual_adjregion	EFHD1	so2_caces_annual_irnt	0.0444264	0.00984	4.51488	6.41952e-06	0.000138467	0.0347553
so2_caces_annual_adjregion	IGFBP7	so2_caces_annual_irnt	0.043936	0.00975551	4.50371	6.76564e-06	0.000145354	0.0366292
so2_caces_annual_adjregion	TNFSF13B	so2_caces_annual_irnt	0.0495802	0.0110164	4.50057	6.86599e-06	0.000146927	0.0371725
so2_caces_annual_adjregion	IL10RB	so2_caces_annual_irnt	0.048835	0.0108545	4.49907	6.91454e-06	0.000147383	0.0374353
so2_caces_annual_adjregion	B4GALT1	so2_caces_annual_irnt	0.0498071	0.0110979	4.48797	7.28381e-06	0.000154645	0.0394345
so2_caces_annual_adjregion	DOC2B	so2_caces_annual_irnt	-0.0512973	0.0114417	-4.48337	7.44228e-06	0.000157393	0.0402925
so2_caces_annual_adjregion	SPP1	so2_caces_annual_irnt	0.0487768	0.0109018	4.4742	7.76804e-06	0.000163643	0.0420562
so2_caces_annual_adjregion	SMYD3	so2_caces_annual_irnt	0.0507112	0.0113771	4.45732	8.40391e-06	0.000175765	0.0454988
so2_caces_annual_adjregion	CSF2RB	so2_caces_annual_irnt	0.0505317	0.0113371	4.45721	8.40839e-06	0.000175765	0.045523
Street Opioids Use_adjregion	LAMP3	`Street Opioids Use`	0.664442	0.0611881	10.859	2.81248e-27	1.52267e-23	1.52267e-23
Street Opioids Use_adjregion	CD93	`Street Opioids Use`	0.683443	0.0635634	10.7521	8.86046e-27	2.39853e-23	4.79705e-23
Street Opioids Use_adjregion	ACVRL1	`Street Opioids Use`	0.600135	0.0571588	10.4994	1.2802e-25	2.31033e-22	6.931e-22
Street Opioids Use_adjregion	ALPP	`Street Opioids Use`	0.666555	0.0652421	10.2166	2.36521e-24	3.20131e-21	1.28052e-20
Street Opioids Use_adjregion	TNC	`Street Opioids Use`	0.656921	0.0662247	9.91958	4.66358e-23	5.04972e-20	2.52486e-19
Street Opioids Use_adjregion	ALPG	`Street Opioids Use`	0.638256	0.0654391	9.75343	2.38255e-22	2.14986e-19	1.28991e-18
Street Opioids Use_adjregion	PLAUR	`Street Opioids Use`	0.581055	0.0612732	9.48303	3.20097e-21	2.47572e-18	1.733e-17
Street Opioids Use_adjregion	TNFRSF4	`Street Opioids Use`	0.598716	0.0632976	9.45876	4.028e-21	2.72595e-18	2.18076e-17
Street Opioids Use_adjregion	CLEC14A	`Street Opioids Use`	0.570403	0.0603887	9.44554	4.56385e-21	2.74541e-18	2.47087e-17
Street Opioids Use_adjregion	LPL	`Street Opioids Use`	0.588017	0.0624873	9.41018	6.3687e-21	3.44801e-18	3.44801e-17
Street Opioids Use_adjregion	WFDC2	`Street Opioids Use`	0.498608	0.0537206	9.2815	2.12046e-20	1.04365e-17	1.14802e-16
Street Opioids Use_adjregion	TNFRSF9	`Street Opioids Use`	0.572361	0.0620366	9.22618	3.53913e-20	1.59674e-17	1.91608e-16
Street Opioids Use_adjregion	CXCL17	`Street Opioids Use`	0.468489	0.0508896	9.206	4.26309e-20	1.77541e-17	2.30804e-16
Street Opioids Use_adjregion	COL4A1	`Street Opioids Use`	0.593465	0.0660056	8.99114	3.01914e-19	1.16755e-16	1.63456e-15
Street Opioids Use_adjregion	IL2RA	`Street Opioids Use`	0.576207	0.0648663	8.883	7.95231e-19	2.87025e-16	4.30538e-15
Street Opioids Use_adjregion	CDCP1	`Street Opioids Use`	0.496272	0.0559363	8.87209	8.76262e-19	2.96505e-16	4.74408e-15
Street Opioids Use_adjregion	MATN2	`Street Opioids Use`	0.568412	0.0642849	8.84208	1.14387e-18	3.64289e-16	6.1929e-15
Street Opioids Use_adjregion	CD83	`Street Opioids Use`	0.555093	0.0631751	8.78659	1.8679e-18	5.61823e-16	1.01128e-14
Street Opioids Use_adjregion	SCGB3A2	`Street Opioids Use`	0.569185	0.0650101	8.75534	2.459e-18	7.00685e-16	1.3313e-14
Street Opioids Use_adjregion	CD74	`Street Opioids Use`	0.522839	0.0597828	8.74565	2.67713e-18	7.24698e-16	1.4494e-14
Street Opioids Use_adjregion	CCL21	`Street Opioids Use`	0.566092	0.0654006	8.65576	5.86755e-18	1.51271e-15	3.17669e-14
Street Opioids Use_adjregion	IGFBP2	`Street Opioids Use`	0.51032	0.0594827	8.57931	1.13666e-17	2.79722e-15	6.15388e-14
Street Opioids Use_adjregion	ENAH	`Street Opioids Use`	0.55857	0.0652463	8.56095	1.33118e-17	3.1143e-15	7.20698e-14
Street Opioids Use_adjregion	TNFRSF10B	`Street Opioids Use`	0.46133	0.0539144	8.55671	1.38055e-17	3.1143e-15	7.47431e-14
Street Opioids Use_adjregion	IL18BP	`Street Opioids Use`	0.517236	0.0605303	8.54507	1.52571e-17	3.30408e-15	8.26021e-14
Street Opioids Use_adjregion	OSCAR	`Street Opioids Use`	0.557518	0.0653733	8.52821	1.76283e-17	3.67076e-15	9.54398e-14
Street Opioids Use_adjregion	CKB	`Street Opioids Use`	0.503288	0.0590629	8.52122	1.87158e-17	3.75286e-15	1.01327e-13
Street Opioids Use_adjregion	LZTS1	`Street Opioids Use`	0.506183	0.0596069	8.49202	2.40194e-17	4.64432e-15	1.30041e-13
Street Opioids Use_adjregion	EDN1	`Street Opioids Use`	0.497541	0.0587957	8.4622	3.0961e-17	5.7801e-15	1.67623e-13
Street Opioids Use_adjregion	KLK10	`Street Opioids Use`	0.549378	0.0659443	8.33093	9.37159e-17	1.69126e-14	5.07378e-13
Street Opioids Use_adjregion	LAYN	`Street Opioids Use`	0.473238	0.0573492	8.25186	1.81171e-16	3.16406e-14	9.80858e-13
Street Opioids Use_adjregion	CNDP1	`Street Opioids Use`	-0.530362	0.0652282	-8.13087	4.91006e-16	8.30721e-14	2.65831e-12
Street Opioids Use_adjregion	TTR	`Street Opioids Use`	-0.522215	0.0643114	-8.12009	5.36233e-16	8.79747e-14	2.90316e-12
Street Opioids Use_adjregion	FGL1	`Street Opioids Use`	0.515303	0.0638193	8.07441	7.78077e-16	1.22846e-13	4.21251e-12
Street Opioids Use_adjregion	ICAM1	`Street Opioids Use`	0.527928	0.0654033	8.0719	7.94162e-16	1.22846e-13	4.29959e-12
Street Opioids Use_adjregion	HEPH	`Street Opioids Use`	0.520601	0.0647708	8.03758	1.04893e-15	1.57747e-13	5.67889e-12
Street Opioids Use_adjregion	DLL1	`Street Opioids Use`	0.505433	0.0629237	8.03247	1.09325e-15	1.59969e-13	5.91886e-12
Street Opioids Use_adjregion	SHISA5	`Street Opioids Use`	0.452016	0.0575109	7.85966	4.35936e-15	6.06766e-13	2.36016e-11
Street Opioids Use_adjregion	SIGLEC7	`Street Opioids Use`	0.486782	0.0619368	7.85933	4.37087e-15	6.06766e-13	2.36639e-11
Street Opioids Use_adjregion	BPIFB1	`Street Opioids Use`	0.49771	0.063829	7.79755	7.11705e-15	9.63292e-13	3.85317e-11
Street Opioids Use_adjregion	AKAP12	`Street Opioids Use`	0.507419	0.0652603	7.77532	8.47421e-15	1.08933e-12	4.58794e-11
Street Opioids Use_adjregion	BSG	`Street Opioids Use`	0.489594	0.0629812	7.77366	8.58496e-15	1.08933e-12	4.6479e-11
Street Opioids Use_adjregion	PRND	`Street Opioids Use`	0.510163	0.0656355	7.77267	8.65188e-15	1.08933e-12	4.68413e-11
Street Opioids Use_adjregion	AFAP1L1	`Street Opioids Use`	0.46762	0.0602461	7.76183	9.41823e-15	1.15887e-12	5.09903e-11
Street Opioids Use_adjregion	CHIT1	`Street Opioids Use`	0.467145	0.0609575	7.66346	2.02469e-14	2.43593e-12	1.09617e-10
Street Opioids Use_adjregion	ANGPTL3	`Street Opioids Use`	0.478923	0.0627008	7.63823	2.46e-14	2.89531e-12	1.33184e-10
Street Opioids Use_adjregion	MMRN2	`Street Opioids Use`	0.466807	0.0616078	7.57708	3.93435e-14	4.53204e-12	2.13006e-10
Street Opioids Use_adjregion	TNFRSF21	`Street Opioids Use`	0.47691	0.0629768	7.57279	4.06538e-14	4.58541e-12	2.201e-10
Street Opioids Use_adjregion	AEBP1	`Street Opioids Use`	0.441791	0.0583638	7.5696	4.16567e-14	4.60264e-12	2.25529e-10
Street Opioids Use_adjregion	EPHA2	`Street Opioids Use`	0.450628	0.0596914	7.54929	4.86417e-14	5.26692e-12	2.63346e-10
Street Opioids Use_adjregion	COL6A3	`Street Opioids Use`	0.47248	0.0628148	7.52179	5.99637e-14	6.36555e-12	3.24643e-10
Street Opioids Use_adjregion	MSLN	`Street Opioids Use`	0.467907	0.0622984	7.51074	6.52116e-14	6.78953e-12	3.53055e-10
Street Opioids Use_adjregion	IGFBP7	`Street Opioids Use`	0.426842	0.0571261	7.47191	8.74811e-14	8.93627e-12	4.73622e-10
Street Opioids Use_adjregion	OSMR	`Street Opioids Use`	0.475592	0.0637144	7.46444	9.25574e-14	9.27973e-12	5.01106e-10
Street Opioids Use_adjregion	CD14	`Street Opioids Use`	0.479648	0.06454	7.4318	1.18326e-13	1.14465e-11	6.40619e-10
Street Opioids Use_adjregion	CCBE1	`Street Opioids Use`	0.458174	0.0616512	7.43172	1.18397e-13	1.14465e-11	6.41002e-10
Street Opioids Use_adjregion	LTBR	`Street Opioids Use`	0.470111	0.0634782	7.40586	1.4373e-13	1.36518e-11	7.78155e-10
Street Opioids Use_adjregion	CD80	`Street Opioids Use`	0.472761	0.06396	7.39152	1.59998e-13	1.4935e-11	8.66228e-10
Street Opioids Use_adjregion	TIMD4	`Street Opioids Use`	0.483808	0.0658997	7.34159	2.3205e-13	2.12935e-11	1.25632e-09
Street Opioids Use_adjregion	CLEC5A	`Street Opioids Use`	0.462834	0.0631147	7.33322	2.4691e-13	2.22795e-11	1.33677e-09
Street Opioids Use_adjregion	SCGB3A1	`Street Opioids Use`	0.471217	0.0642882	7.32976	2.53323e-13	2.24835e-11	1.37149e-09
Street Opioids Use_adjregion	RNASE6	`Street Opioids Use`	0.433563	0.0592665	7.31548	2.81571e-13	2.45875e-11	1.52443e-09
Street Opioids Use_adjregion	TNFRSF8	`Street Opioids Use`	0.482224	0.0664965	7.25187	4.49887e-13	3.86617e-11	2.43569e-09
Street Opioids Use_adjregion	NPC2	`Street Opioids Use`	0.428081	0.0591085	7.24229	4.82615e-13	4.08262e-11	2.61288e-09
Street Opioids Use_adjregion	ITIH1	`Street Opioids Use`	-0.477729	0.0666292	-7.16997	8.17784e-13	6.81151e-11	4.42748e-09
Street Opioids Use_adjregion	CSF1	`Street Opioids Use`	0.468419	0.0655249	7.14872	9.53989e-13	7.8256e-11	5.1649e-09
Street Opioids Use_adjregion	EFEMP1	`Street Opioids Use`	0.386321	0.0543364	7.10979	1.26343e-12	1.02093e-10	6.84023e-09
Street Opioids Use_adjregion	CLEC10A	`Street Opioids Use`	0.457286	0.0644186	7.09867	1.36872e-12	1.08974e-10	7.41024e-09
Street Opioids Use_adjregion	TNFSF13B	`Street Opioids Use`	0.455767	0.0643611	7.08141	1.54933e-12	1.21566e-10	8.38805e-09
Street Opioids Use_adjregion	CD1C	`Street Opioids Use`	0.437811	0.0621594	7.04336	2.03401e-12	1.55833e-10	1.10121e-08
Street Opioids Use_adjregion	RELT	`Street Opioids Use`	0.413598	0.0587272	7.0427	2.04362e-12	1.55833e-10	1.10641e-08
Street Opioids Use_adjregion	WFDC1	`Street Opioids Use`	0.443565	0.0633409	7.00282	2.71404e-12	2.04081e-10	1.46938e-08
Street Opioids Use_adjregion	WIF1	`Street Opioids Use`	0.461405	0.0661903	6.97088	3.4028e-12	2.52366e-10	1.84227e-08
Street Opioids Use_adjregion	THBS2	`Street Opioids Use`	0.456916	0.0655664	6.96876	3.45432e-12	2.52726e-10	1.87017e-08
Street Opioids Use_adjregion	TFF2	`Street Opioids Use`	0.433177	0.0622754	6.95583	3.78433e-12	2.73178e-10	2.04884e-08
Street Opioids Use_adjregion	TNFRSF1B	`Street Opioids Use`	0.424841	0.0613834	6.9211	4.83137e-12	3.44172e-10	2.6157e-08
Street Opioids Use_adjregion	ENG	`Street Opioids Use`	0.457573	0.0661556	6.91663	4.98556e-12	3.48092e-10	2.69918e-08
Street Opioids Use_adjregion	TIMP1	`Street Opioids Use`	0.428309	0.061932	6.91579	5.01499e-12	3.48092e-10	2.71512e-08
Street Opioids Use_adjregion	HAVCR2	`Street Opioids Use`	0.424061	0.0613507	6.91209	5.14683e-12	3.52721e-10	2.78649e-08
Street Opioids Use_adjregion	JTB	`Street Opioids Use`	0.427376	0.0620237	6.89054	5.98465e-12	4.05011e-10	3.24009e-08
Street Opioids Use_adjregion	PIGR	`Street Opioids Use`	0.443968	0.0647082	6.86107	7.35002e-12	4.91271e-10	3.9793e-08
Street Opioids Use_adjregion	RAMP2	`Street Opioids Use`	0.393438	0.0575341	6.83835	8.60681e-12	5.68259e-10	4.65973e-08
Street Opioids Use_adjregion	CPZ	`Street Opioids Use`	0.404922	0.0593594	6.82153	9.67077e-12	6.30814e-10	5.23576e-08
Street Opioids Use_adjregion	CHGA	`Street Opioids Use`	0.403353	0.0591956	6.8139	1.01951e-11	6.57098e-10	5.51962e-08
Street Opioids Use_adjregion	LAMA4	`Street Opioids Use`	0.448199	0.0663405	6.75604	1.51856e-11	9.67231e-10	8.22146e-08
Street Opioids Use_adjregion	VEGFD	`Street Opioids Use`	0.435277	0.0644829	6.75028	1.57979e-11	9.94535e-10	8.553e-08
Street Opioids Use_adjregion	SPON1	`Street Opioids Use`	0.401732	0.0595349	6.74783	1.60645e-11	9.99689e-10	8.69729e-08
Street Opioids Use_adjregion	SPON2	`Street Opioids Use`	0.410499	0.061131	6.71508	2.0095e-11	1.2363e-09	1.08794e-07
Street Opioids Use_adjregion	GHR	`Street Opioids Use`	-0.434849	0.0648514	-6.70532	2.14777e-11	1.30652e-09	1.1628e-07
Street Opioids Use_adjregion	CHCHD6	`Street Opioids Use`	0.40626	0.0606476	6.6987	2.2467e-11	1.35151e-09	1.21636e-07
Street Opioids Use_adjregion	POMC	`Street Opioids Use`	-0.440382	0.0657917	-6.69357	2.32642e-11	1.38409e-09	1.25953e-07
Street Opioids Use_adjregion	GAS6	`Street Opioids Use`	0.431741	0.0649467	6.64762	3.17635e-11	1.86921e-09	1.71968e-07
Street Opioids Use_adjregion	LTBP2	`Street Opioids Use`	0.317009	0.0478128	6.63021	3.57222e-11	2.07957e-09	1.934e-07
Street Opioids Use_adjregion	CD27	`Street Opioids Use`	0.414677	0.0627111	6.6125	4.02426e-11	2.3178e-09	2.17873e-07
Street Opioids Use_adjregion	PLAU	`Street Opioids Use`	0.430961	0.0652115	6.60866	4.12942e-11	2.35333e-09	2.23567e-07
Street Opioids Use_adjregion	PLA2G2A	`Street Opioids Use`	0.412247	0.0628243	6.5619	5.64704e-11	3.1847e-09	3.05731e-07
Street Opioids Use_adjregion	TFF1	`Street Opioids Use`	0.37833	0.0579919	6.52383	7.27487e-11	4.06043e-09	3.93861e-07
Street Opioids Use_adjregion	SSC4D	`Street Opioids Use`	-0.415713	0.0641558	-6.47974	9.73808e-11	5.37979e-09	5.2722e-07
Street Opioids Use_adjregion	ADGRG2	`Street Opioids Use`	0.409275	0.0632759	6.4681	1.05142e-10	5.74991e-09	5.69241e-07
Street Opioids Use_adjregion	CTHRC1	`Street Opioids Use`	0.370053	0.0572653	6.46207	1.09393e-10	5.92253e-09	5.92253e-07
Street Opioids Use_adjregion	TGFBR3	`Street Opioids Use`	0.416858	0.0646519	6.44773	1.202e-10	6.40866e-09	6.50764e-07
Street Opioids Use_adjregion	CEACAM16	`Street Opioids Use`	-0.423664	0.0657145	-6.44705	1.20739e-10	6.40866e-09	6.53684e-07
Street Opioids Use_adjregion	COMP	`Street Opioids Use`	0.382299	0.0595659	6.41808	1.45955e-10	7.67182e-09	7.90198e-07
Street Opioids Use_adjregion	IGFBP4	`Street Opioids Use`	0.372797	0.0581045	6.41597	1.4798e-10	7.70348e-09	8.01162e-07
Street Opioids Use_adjregion	TFPI2	`Street Opioids Use`	0.415913	0.0650594	6.39282	1.72086e-10	8.87306e-09	9.31671e-07
Street Opioids Use_adjregion	CTSB	`Street Opioids Use`	0.40942	0.0641087	6.38633	1.79503e-10	9.16819e-09	9.71828e-07
Street Opioids Use_adjregion	CCL22	`Street Opioids Use`	0.413657	0.0649321	6.3706	1.98811e-10	1.00594e-08	1.07636e-06
Street Opioids Use_adjregion	TNFRSF10A	`Street Opioids Use`	0.383098	0.0601749	6.36641	2.04294e-10	1.02412e-08	1.10605e-06
Street Opioids Use_adjregion	CDH2	`Street Opioids Use`	0.38147	0.0599408	6.36411	2.0736e-10	1.02995e-08	1.12265e-06
Street Opioids Use_adjregion	TGFB1	`Street Opioids Use`	0.416683	0.0654897	6.36257	2.09444e-10	1.03085e-08	1.13393e-06
Street Opioids Use_adjregion	TNFRSF12A	`Street Opioids Use`	0.358759	0.0564636	6.3538	2.21678e-10	1.08123e-08	1.20017e-06
Street Opioids Use_adjregion	COL1A1	`Street Opioids Use`	0.412871	0.0651367	6.33853	2.44671e-10	1.18272e-08	1.32465e-06
Street Opioids Use_adjregion	PLA2G15	`Street Opioids Use`	0.412621	0.0652179	6.32681	2.63891e-10	1.26434e-08	1.4287e-06
Street Opioids Use_adjregion	RBFOX3	`Street Opioids Use`	0.371887	0.0589037	6.31347	2.87563e-10	1.36567e-08	1.55687e-06
Street Opioids Use_adjregion	COLEC12	`Street Opioids Use`	0.358445	0.0568404	6.30617	3.01373e-10	1.41881e-08	1.63164e-06
Street Opioids Use_adjregion	CEACAM6	`Street Opioids Use`	0.417836	0.0663058	6.30165	3.10261e-10	1.44806e-08	1.67975e-06
Street Opioids Use_adjregion	EFNA4	`Street Opioids Use`	0.38364	0.0608932	6.30021	3.13128e-10	1.44895e-08	1.69528e-06
Street Opioids Use_adjregion	PDGFRA	`Street Opioids Use`	0.390701	0.0621291	6.28852	3.37508e-10	1.54853e-08	1.82727e-06
Street Opioids Use_adjregion	CD300C	`Street Opioids Use`	0.401873	0.064063	6.27309	3.72563e-10	1.695e-08	2.01706e-06
Street Opioids Use_adjregion	SCARB2	`Street Opioids Use`	0.350744	0.0559618	6.26756	3.85955e-10	1.7413e-08	2.08956e-06
Street Opioids Use_adjregion	CST3	`Street Opioids Use`	0.361628	0.0577909	6.25753	4.11465e-10	1.84105e-08	2.22767e-06
Street Opioids Use_adjregion	IFNAR2	`Street Opioids Use`	0.379517	0.0610499	6.21651	5.34102e-10	2.37019e-08	2.89163e-06
Street Opioids Use_adjregion	TNFRSF6B	`Street Opioids Use`	0.392605	0.0632097	6.21115	5.52537e-10	2.43206e-08	2.99144e-06
Street Opioids Use_adjregion	EDA2R	`Street Opioids Use`	0.283478	0.0457977	6.18979	6.32449e-10	2.76136e-08	3.42408e-06
Street Opioids Use_adjregion	GPNMB	`Street Opioids Use`	0.400495	0.0649664	6.16464	7.41058e-10	3.20967e-08	4.01209e-06
Street Opioids Use_adjregion	VWA1	`Street Opioids Use`	0.407791	0.0661971	6.16025	7.61818e-10	3.2734e-08	4.12448e-06
Street Opioids Use_adjregion	C1QTNF1	`Street Opioids Use`	0.397024	0.0646531	6.14083	8.60517e-10	3.66838e-08	4.65884e-06
Street Opioids Use_adjregion	LTA4H	`Street Opioids Use`	0.378341	0.0616794	6.13399	8.98187e-10	3.79905e-08	4.86278e-06
Street Opioids Use_adjregion	SIRPB1	`Street Opioids Use`	0.393336	0.0641855	6.12811	9.31878e-10	3.89047e-08	5.04519e-06
Street Opioids Use_adjregion	FLRT2	`Street Opioids Use`	0.406617	0.066357	6.12771	9.34172e-10	3.89047e-08	5.05761e-06
Street Opioids Use_adjregion	TNFAIP6	`Street Opioids Use`	0.402713	0.0657865	6.12151	9.7111e-10	4.01343e-08	5.25759e-06
Street Opioids Use_adjregion	SLAMF1	`Street Opioids Use`	0.392484	0.0643906	6.09536	1.14305e-09	4.68825e-08	6.18848e-06
Street Opioids Use_adjregion	ICAM5	`Street Opioids Use`	0.405004	0.0664873	6.09145	1.17119e-09	4.76755e-08	6.34084e-06
Street Opioids Use_adjregion	SLITRK1	`Street Opioids Use`	-0.394787	0.0649478	-6.07853	1.2691e-09	5.12755e-08	6.87092e-06
Street Opioids Use_adjregion	CBLN4	`Street Opioids Use`	-0.397324	0.0656757	-6.04978	1.51638e-09	6.07865e-08	8.20969e-06
Street Opioids Use_adjregion	CTSL	`Street Opioids Use`	0.357454	0.0591005	6.04825	1.53085e-09	6.07865e-08	8.28801e-06
Street Opioids Use_adjregion	MANSC1	`Street Opioids Use`	0.39917	0.066006	6.04747	1.53819e-09	6.07865e-08	8.32775e-06
Street Opioids Use_adjregion	VCAM1	`Street Opioids Use`	0.376833	0.0624764	6.03161	1.69634e-09	6.65505e-08	9.18398e-06
Street Opioids Use_adjregion	OXT	`Street Opioids Use`	-0.399318	0.0663411	-6.01917	1.83125e-09	7.12675e-08	9.9144e-06
Street Opioids Use_adjregion	CHI3L1	`Street Opioids Use`	0.345716	0.0574457	6.01814	1.8429e-09	7.12675e-08	9.97745e-06
Street Opioids Use_adjregion	RNF149	`Street Opioids Use`	0.371192	0.0617023	6.01585	1.86898e-09	7.17637e-08	1.01187e-05
Street Opioids Use_adjregion	MSMB	`Street Opioids Use`	0.363779	0.0606109	6.00187	2.03657e-09	7.74835e-08	1.1026e-05
Street Opioids Use_adjregion	IVL	`Street Opioids Use`	0.371758	0.0619486	6.00107	2.04657e-09	7.74835e-08	1.10801e-05
Street Opioids Use_adjregion	B2M	`Street Opioids Use`	0.355045	0.0595063	5.96651	2.52821e-09	9.50535e-08	1.36877e-05
Street Opioids Use_adjregion	SERPINA5	`Street Opioids Use`	-0.391644	0.0661413	-5.92133	3.32694e-09	1.23577e-07	1.80121e-05
Street Opioids Use_adjregion	GHRL	`Street Opioids Use`	0.382636	0.0646307	5.92035	3.34667e-09	1.23577e-07	1.81189e-05
Street Opioids Use_adjregion	LUM	`Street Opioids Use`	0.367712	0.0621143	5.91992	3.35535e-09	1.23577e-07	1.81659e-05
Street Opioids Use_adjregion	HSPG2	`Street Opioids Use`	0.357167	0.0605757	5.89621	3.87218e-09	1.41648e-07	2.0964e-05
Street Opioids Use_adjregion	EPHB4	`Street Opioids Use`	0.381731	0.0648617	5.88531	4.1351e-09	1.50251e-07	2.23874e-05
Street Opioids Use_adjregion	LRG1	`Street Opioids Use`	0.377344	0.0642794	5.87037	4.52379e-09	1.62439e-07	2.44918e-05
Street Opioids Use_adjregion	RBP4	`Street Opioids Use`	-0.370528	0.063121	-5.87012	4.53053e-09	1.62439e-07	2.45283e-05
Street Opioids Use_adjregion	SIGLEC1	`Street Opioids Use`	0.376645	0.0642196	5.86496	4.67305e-09	1.66447e-07	2.52999e-05
Street Opioids Use_adjregion	TNXB	`Street Opioids Use`	0.367317	0.0627102	5.85738	4.89035e-09	1.721e-07	2.64763e-05
Street Opioids Use_adjregion	TNFRSF13B	`Street Opioids Use`	0.378561	0.0646316	5.85721	4.89535e-09	1.721e-07	2.65034e-05
Street Opioids Use_adjregion	BTN2A1	`Street Opioids Use`	0.364356	0.0622326	5.85474	4.96841e-09	1.73542e-07	2.6899e-05
Street Opioids Use_adjregion	SHBG	`Street Opioids Use`	0.36538	0.0626696	5.83027	5.75124e-09	1.99598e-07	3.11372e-05
Street Opioids Use_adjregion	ADAMTSL2	`Street Opioids Use`	0.36928	0.06336	5.82828	5.81965e-09	2.00685e-07	3.15076e-05
Street Opioids Use_adjregion	PILRA	`Street Opioids Use`	0.362056	0.0621459	5.8259	5.90311e-09	2.02275e-07	3.19595e-05
Street Opioids Use_adjregion	COL5A1	`Street Opioids Use`	0.386645	0.0664957	5.81458	6.31475e-09	2.15019e-07	3.41881e-05
Street Opioids Use_adjregion	ST6GAL1	`Street Opioids Use`	0.376398	0.0648289	5.80603	6.64442e-09	2.24294e-07	3.59729e-05
Street Opioids Use_adjregion	ANGPT2	`Street Opioids Use`	0.385036	0.0663239	5.80538	6.66999e-09	2.24294e-07	3.61114e-05
Street Opioids Use_adjregion	EFEMP2	`Street Opioids Use`	0.350765	0.0604737	5.8003	6.87442e-09	2.29742e-07	3.72181e-05
Street Opioids Use_adjregion	CDH6	`Street Opioids Use`	0.367181	0.0635544	5.77742	7.87276e-09	2.61491e-07	4.26231e-05
Street Opioids Use_adjregion	FAM3C	`Street Opioids Use`	0.334992	0.0580101	5.77472	7.9995e-09	2.64081e-07	4.33093e-05
Street Opioids Use_adjregion	MEP1B	`Street Opioids Use`	-0.385206	0.0668286	-5.76409	8.51839e-09	2.79506e-07	4.61186e-05
Street Opioids Use_adjregion	IGFBP1	`Street Opioids Use`	0.376572	0.0656991	5.73176	1.03044e-08	3.36073e-07	5.57881e-05
Street Opioids Use_adjregion	TNFRSF14	`Street Opioids Use`	0.364392	0.0636953	5.72085	1.09853e-08	3.56135e-07	5.94745e-05
Street Opioids Use_adjregion	SIRPA	`Street Opioids Use`	0.366392	0.0641132	5.71478	1.13833e-08	3.66841e-07	6.16293e-05
Street Opioids Use_adjregion	GM2A	`Street Opioids Use`	0.343734	0.0601858	5.71122	1.16231e-08	3.72352e-07	6.29275e-05
Street Opioids Use_adjregion	PILRB	`Street Opioids Use`	0.359058	0.062967	5.70232	1.22441e-08	3.89741e-07	6.62893e-05
Street Opioids Use_adjregion	CD300A	`Street Opioids Use`	0.366903	0.0643532	5.7014	1.23099e-08	3.89741e-07	6.66457e-05
Street Opioids Use_adjregion	REG4	`Street Opioids Use`	0.320487	0.0562978	5.69271	1.29506e-08	4.07642e-07	7.01144e-05
Street Opioids Use_adjregion	OCLN	`Street Opioids Use`	0.343972	0.0604606	5.68919	1.32192e-08	4.13694e-07	7.1569e-05
Street Opioids Use_adjregion	CLSTN3	`Street Opioids Use`	0.373972	0.0658235	5.68143	1.3831e-08	4.3035e-07	7.48808e-05
Street Opioids Use_adjregion	IFNL1	`Street Opioids Use`	0.377149	0.0665888	5.66385	1.53194e-08	4.73939e-07	8.29393e-05
Street Opioids Use_adjregion	TGFBR1	`Street Opioids Use`	0.362879	0.0640858	5.66239	1.54498e-08	4.75258e-07	8.36453e-05
Street Opioids Use_adjregion	MANSC4	`Street Opioids Use`	0.373879	0.0660778	5.65817	1.58337e-08	4.84314e-07	8.57236e-05
Street Opioids Use_adjregion	CTRC	`Street Opioids Use`	-0.373101	0.0660404	-5.64959	1.66409e-08	5.06144e-07	9.00936e-05
Street Opioids Use_adjregion	MSTN	`Street Opioids Use`	-0.333862	0.0591987	-5.63969	1.76227e-08	5.33013e-07	9.54092e-05
Street Opioids Use_adjregion	PROC	`Street Opioids Use`	-0.371429	0.0660976	-5.6194	1.98132e-08	5.95938e-07	0.000107269
Street Opioids Use_adjregion	LAIR1	`Street Opioids Use`	0.336871	0.0602295	5.59312	2.30463e-08	6.89353e-07	0.000124773
Street Opioids Use_adjregion	ANGPTL1	`Street Opioids Use`	0.36098	0.0646467	5.58389	2.42988e-08	7.22822e-07	0.000131554
Street Opioids Use_adjregion	SPINK6	`Street Opioids Use`	0.350756	0.0628754	5.57859	2.50472e-08	7.41015e-07	0.000135606
Street Opioids Use_adjregion	CD48	`Street Opioids Use`	0.365927	0.0656548	5.57349	2.57888e-08	7.58151e-07	0.000139621
Street Opioids Use_adjregion	PSAP	`Street Opioids Use`	0.342395	0.0614415	5.5727	2.59065e-08	7.58151e-07	0.000140258
Street Opioids Use_adjregion	DPY30	`Street Opioids Use`	0.367099	0.0659614	5.56536	2.7016e-08	7.8637e-07	0.000146265
Street Opioids Use_adjregion	RAET1L_ULBP2	`Street Opioids Use`	0.35296	0.0634588	5.56203	2.75348e-08	7.97183e-07	0.000149073
Street Opioids Use_adjregion	GP2	`Street Opioids Use`	-0.343741	0.0619381	-5.54975	2.95326e-08	8.50475e-07	0.000159889
Street Opioids Use_adjregion	SOWAHC	`Street Opioids Use`	0.329113	0.0595104	5.53034	3.29792e-08	9.44035e-07	0.000178549
Street Opioids Use_adjregion	NECTIN2	`Street Opioids Use`	0.355439	0.0642801	5.52954	3.31302e-08	9.44035e-07	0.000179367
Street Opioids Use_adjregion	GRPEL1	`Street Opioids Use`	0.361429	0.0654928	5.51861	3.5249e-08	9.99152e-07	0.000190838
Street Opioids Use_adjregion	PON1	`Street Opioids Use`	-0.358018	0.0648939	-5.51697	3.5579e-08	1.00326e-06	0.000192625
Street Opioids Use_adjregion	SCARF2	`Street Opioids Use`	0.27499	0.0498653	5.51465	3.60491e-08	1.01124e-06	0.00019517
Street Opioids Use_adjregion	LILRA3	`Street Opioids Use`	0.364358	0.0661691	5.50648	3.77564e-08	1.05368e-06	0.000204413
Street Opioids Use_adjregion	FKBP15	`Street Opioids Use`	0.363089	0.0660273	5.49908	3.93689e-08	1.09304e-06	0.000213143
Street Opioids Use_adjregion	JAM2	`Street Opioids Use`	0.331698	0.0603945	5.4922	4.0928e-08	1.13053e-06	0.000221584
Street Opioids Use_adjregion	GUCA2A	`Street Opioids Use`	0.316684	0.0577423	5.48444	4.27573e-08	1.17507e-06	0.000231488
Street Opioids Use_adjregion	CEACAM5	`Street Opioids Use`	0.354497	0.0646524	5.48312	4.30761e-08	1.17785e-06	0.000233214
Street Opioids Use_adjregion	CD207	`Street Opioids Use`	0.362332	0.066305	5.46462	4.78015e-08	1.30049e-06	0.000258797
Street Opioids Use_adjregion	KLK13	`Street Opioids Use`	0.355112	0.065005	5.46285	4.82797e-08	1.30693e-06	0.000261386
Street Opioids Use_adjregion	ITGA5	`Street Opioids Use`	0.35263	0.0648038	5.4415	5.44137e-08	1.46472e-06	0.000294596
Street Opioids Use_adjregion	NBL1	`Street Opioids Use`	0.328775	0.0604285	5.44073	5.46496e-08	1.46472e-06	0.000295873
Street Opioids Use_adjregion	CD70	`Street Opioids Use`	0.334555	0.061582	5.43267	5.71676e-08	1.52466e-06	0.000309505
Street Opioids Use_adjregion	NME3	`Street Opioids Use`	0.356489	0.065709	5.42527	5.95781e-08	1.58116e-06	0.000322556
Street Opioids Use_adjregion	ADM	`Street Opioids Use`	0.308973	0.0570199	5.41869	6.18045e-08	1.63224e-06	0.00033461
Street Opioids Use_adjregion	ROR1	`Street Opioids Use`	0.336905	0.0624178	5.39758	6.95016e-08	1.82661e-06	0.000376282
Street Opioids Use_adjregion	CCL3	`Street Opioids Use`	0.330804	0.061367	5.39059	7.22498e-08	1.88966e-06	0.00039116
Street Opioids Use_adjregion	SIGLEC10	`Street Opioids Use`	0.343137	0.0639449	5.36614	8.2719e-08	2.15308e-06	0.000447841
Street Opioids Use_adjregion	CD22	`Street Opioids Use`	0.348611	0.0650269	5.36103	8.50831e-08	2.20402e-06	0.00046064
Street Opioids Use_adjregion	CTSV	`Street Opioids Use`	-0.301564	0.0563571	-5.35095	8.99456e-08	2.31888e-06	0.000486966
Street Opioids Use_adjregion	IL10RB	`Street Opioids Use`	0.340425	0.0637324	5.34147	9.47617e-08	2.43147e-06	0.00051304
Street Opioids Use_adjregion	IL6ST	`Street Opioids Use`	0.334145	0.0625771	5.33973	9.56733e-08	2.44328e-06	0.000517975
Street Opioids Use_adjregion	IFI30	`Street Opioids Use`	0.331201	0.0620759	5.33542	9.79653e-08	2.48928e-06	0.000530384
Street Opioids Use_adjregion	CCL19	`Street Opioids Use`	0.353819	0.0663251	5.33462	9.83943e-08	2.48928e-06	0.000532707
Street Opioids Use_adjregion	PDCD1	`Street Opioids Use`	0.354173	0.0664182	5.33246	9.95661e-08	2.50721e-06	0.000539051
Street Opioids Use_adjregion	MMP13	`Street Opioids Use`	0.352204	0.0661522	5.32415	1.04211e-07	2.61203e-06	0.000564199
Street Opioids Use_adjregion	FSTL1	`Street Opioids Use`	0.349941	0.0658156	5.31699	1.08381e-07	2.70402e-06	0.000586772
Street Opioids Use_adjregion	GDF15	`Street Opioids Use`	0.295111	0.0555201	5.31538	1.09338e-07	2.71539e-06	0.000591956
Street Opioids Use_adjregion	SEMA3F	`Street Opioids Use`	0.341628	0.0643509	5.30883	1.13327e-07	2.80161e-06	0.000613553
Street Opioids Use_adjregion	ELN	`Street Opioids Use`	0.2523	0.0476533	5.29448	1.22559e-07	3.01607e-06	0.000663536
Street Opioids Use_adjregion	NCAN	`Street Opioids Use`	-0.33113	0.0625582	-5.29316	1.23447e-07	3.02416e-06	0.000668339
Street Opioids Use_adjregion	CD5	`Street Opioids Use`	0.350268	0.0662421	5.28769	1.27184e-07	3.10168e-06	0.000688573
Street Opioids Use_adjregion	CD276	`Street Opioids Use`	0.334412	0.0633296	5.28049	1.32262e-07	3.21106e-06	0.000716066
Street Opioids Use_adjregion	CD79B	`Street Opioids Use`	0.338376	0.0641493	5.27482	1.36405e-07	3.29685e-06	0.000738495
Street Opioids Use_adjregion	LY9	`Street Opioids Use`	0.346598	0.0657688	5.26994	1.40068e-07	3.36125e-06	0.000758329
Street Opioids Use_adjregion	TNFRSF1A	`Street Opioids Use`	0.318104	0.0603656	5.26962	1.40311e-07	3.36125e-06	0.000759643
Street Opioids Use_adjregion	ADA2	`Street Opioids Use`	0.337662	0.0641362	5.26477	1.44056e-07	3.43577e-06	0.00077992
Street Opioids Use_adjregion	QPCT	`Street Opioids Use`	0.344802	0.0656984	5.24826	1.57533e-07	3.74071e-06	0.000852882
Street Opioids Use_adjregion	ALDH3A1	`Street Opioids Use`	0.338128	0.0645126	5.24127	1.63593e-07	3.86765e-06	0.000885692
Street Opioids Use_adjregion	PALM2	`Street Opioids Use`	0.314979	0.0601173	5.23941	1.65244e-07	3.88971e-06	0.000894633
Street Opioids Use_adjregion	LGALS9	`Street Opioids Use`	0.31981	0.0610634	5.23735	1.67097e-07	3.91629e-06	0.000904664
Street Opioids Use_adjregion	TNFSF13	`Street Opioids Use`	0.310828	0.0593656	5.23583	1.68471e-07	3.93147e-06	0.000912102
Street Opioids Use_adjregion	SIGLEC8	`Street Opioids Use`	0.336059	0.0642087	5.23387	1.70265e-07	3.95628e-06	0.000921814
Street Opioids Use_adjregion	PRSS53	`Street Opioids Use`	-0.343955	0.0657712	-5.22956	1.74266e-07	4.03195e-06	0.000943475
Street Opioids Use_adjregion	PI16	`Street Opioids Use`	0.341884	0.0654566	5.22306	1.80472e-07	4.15777e-06	0.000977077
Street Opioids Use_adjregion	DTX3	`Street Opioids Use`	0.310637	0.0595681	5.21481	1.88663e-07	4.32805e-06	0.00102142
Street Opioids Use_adjregion	LMNB2	`Street Opioids Use`	0.325677	0.0625107	5.20995	1.93661e-07	4.42397e-06	0.00104848
Street Opioids Use_adjregion	CD300E	`Street Opioids Use`	0.322472	0.0619134	5.20843	1.95242e-07	4.4344e-06	0.00105704
Street Opioids Use_adjregion	LEPR	`Street Opioids Use`	0.333813	0.0640969	5.20794	1.95756e-07	4.4344e-06	0.00105982
Street Opioids Use_adjregion	ICAM3	`Street Opioids Use`	0.342096	0.0657004	5.20691	1.96845e-07	4.4405e-06	0.00106572
Street Opioids Use_adjregion	TGFBR2	`Street Opioids Use`	0.309439	0.0594404	5.20587	1.9795e-07	4.44688e-06	0.0010717
Street Opioids Use_adjregion	CXCL8	`Street Opioids Use`	0.320441	0.0616724	5.19585	2.08872e-07	4.67287e-06	0.00113084
Street Opioids Use_adjregion	THBD	`Street Opioids Use`	0.315337	0.060844	5.18272	2.24077e-07	4.9924e-06	0.00121315
Street Opioids Use_adjregion	KLKB1	`Street Opioids Use`	-0.338194	0.0652929	-5.17964	2.27801e-07	5.05457e-06	0.00123331
Street Opioids Use_adjregion	CD300LF	`Street Opioids Use`	0.329387	0.0636956	5.17127	2.38205e-07	5.26384e-06	0.00128964
Street Opioids Use_adjregion	MRC1	`Street Opioids Use`	0.324308	0.0628198	5.16252	2.4958e-07	5.49278e-06	0.00135122
Street Opioids Use_adjregion	GFRA1	`Street Opioids Use`	0.317289	0.0615257	5.15701	2.5701e-07	5.6334e-06	0.00139145
Street Opioids Use_adjregion	CANT1	`Street Opioids Use`	0.339494	0.0658441	5.15604	2.58343e-07	5.63979e-06	0.00139867
Street Opioids Use_adjregion	RSPO3	`Street Opioids Use`	0.315701	0.0613716	5.14408	2.75285e-07	5.9701e-06	0.00149039
Street Opioids Use_adjregion	CA6	`Street Opioids Use`	-0.323751	0.0629399	-5.14381	2.75679e-07	5.9701e-06	0.00149252
Street Opioids Use_adjregion	SPP1	`Street Opioids Use`	0.328274	0.0639405	5.13404	2.90337e-07	6.25938e-06	0.00157189
Street Opioids Use_adjregion	LCAT	`Street Opioids Use`	-0.338109	0.0658648	-5.13339	2.91349e-07	6.25938e-06	0.00157736
Street Opioids Use_adjregion	LILRA5	`Street Opioids Use`	0.337868	0.0659141	5.12589	3.03152e-07	6.48722e-06	0.00164127
Street Opioids Use_adjregion	BGLAP	`Street Opioids Use`	0.335565	0.0656408	5.11214	3.25985e-07	6.94836e-06	0.00176488
Street Opioids Use_adjregion	ADGRE1	`Street Opioids Use`	0.336059	0.0657825	5.10865	3.32053e-07	7.02626e-06	0.00179773
Street Opioids Use_adjregion	NPDC1	`Street Opioids Use`	0.30394	0.0594965	5.10854	3.32235e-07	7.02626e-06	0.00179872
Street Opioids Use_adjregion	IL15RA	`Street Opioids Use`	0.314291	0.0616634	5.09688	3.53294e-07	7.44253e-06	0.00191273
Street Opioids Use_adjregion	VSIG4	`Street Opioids Use`	0.303494	0.0595543	5.09609	3.54756e-07	7.44437e-06	0.00192065
Street Opioids Use_adjregion	FCAMR	`Street Opioids Use`	0.327117	0.0641998	5.0953	3.5624e-07	7.44666e-06	0.00192869
Street Opioids Use_adjregion	KIT	`Street Opioids Use`	0.323412	0.0643191	5.02825	5.05846e-07	1.05333e-05	0.00273865
Street Opioids Use_adjregion	THY1	`Street Opioids Use`	0.314938	0.0626756	5.02488	5.14773e-07	1.06781e-05	0.00278698
Street Opioids Use_adjregion	CLEC7A	`Street Opioids Use`	0.317087	0.0631576	5.02057	5.26441e-07	1.08784e-05	0.00285015
Street Opioids Use_adjregion	CD302	`Street Opioids Use`	0.295964	0.0590128	5.01525	5.41171e-07	1.11403e-05	0.0029299
Street Opioids Use_adjregion	BTD	`Street Opioids Use`	-0.330263	0.0660203	-5.00244	5.78273e-07	1.1859e-05	0.00313077
Street Opioids Use_adjregion	IGFBP3	`Street Opioids Use`	-0.296482	0.0593338	-4.99684	5.95254e-07	1.21453e-05	0.00322271
Street Opioids Use_adjregion	THBS4	`Street Opioids Use`	0.323921	0.0648313	4.99637	5.96721e-07	1.21453e-05	0.00323065
Street Opioids Use_adjregion	MMP10	`Street Opioids Use`	0.322707	0.0649244	4.9705	6.81821e-07	1.38254e-05	0.00369138
Street Opioids Use_adjregion	GCNT1	`Street Opioids Use`	0.312602	0.062987	4.96297	7.08739e-07	1.43176e-05	0.00383711
Street Opioids Use_adjregion	CCL24	`Street Opioids Use`	0.320159	0.0645771	4.95778	7.27872e-07	1.46494e-05	0.0039407
Street Opioids Use_adjregion	PIK3IP1	`Street Opioids Use`	0.283386	0.0572307	4.95164	7.51137e-07	1.50617e-05	0.00406666
Street Opioids Use_adjregion	LRP11	`Street Opioids Use`	0.314831	0.0637131	4.94139	7.91602e-07	1.58145e-05	0.00428573
Street Opioids Use_adjregion	CCN3	`Street Opioids Use`	0.300747	0.0608874	4.93939	7.99725e-07	1.59181e-05	0.00432971
Street Opioids Use_adjregion	OXCT1	`Street Opioids Use`	0.327884	0.066478	4.93223	8.29548e-07	1.64512e-05	0.00449117
Street Opioids Use_adjregion	SERPINA11	`Street Opioids Use`	0.310548	0.0629878	4.93029	8.37772e-07	1.65536e-05	0.0045357
Street Opioids Use_adjregion	COL26A1	`Street Opioids Use`	-0.328023	0.0666254	-4.92339	8.67794e-07	1.70845e-05	0.00469823
Street Opioids Use_adjregion	SLAMF8	`Street Opioids Use`	0.314129	0.0638967	4.91619	9.00197e-07	1.75955e-05	0.00487367
Street Opioids Use_adjregion	BAG3	`Street Opioids Use`	0.326216	0.0663556	4.91618	9.00251e-07	1.75955e-05	0.00487396
Street Opioids Use_adjregion	CSF3R	`Street Opioids Use`	0.327952	0.0667468	4.91337	9.13223e-07	1.77849e-05	0.00494419
Street Opioids Use_adjregion	ATRAID	`Street Opioids Use`	0.305658	0.0623871	4.89937	9.8054e-07	1.90274e-05	0.00530864
Street Opioids Use_adjregion	TNFRSF19	`Street Opioids Use`	0.288282	0.0588667	4.8972	9.91364e-07	1.91687e-05	0.00536724
Street Opioids Use_adjregion	AKAP2	`Street Opioids Use`	0.31586	0.0645451	4.89363	1.00949e-06	1.94497e-05	0.00546535
Street Opioids Use_adjregion	GRN	`Street Opioids Use`	0.321172	0.0658299	4.87882	1.08806e-06	2.08893e-05	0.00589077
Street Opioids Use_adjregion	CKAP4	`Street Opioids Use`	0.307342	0.0630478	4.87475	1.1107e-06	2.12484e-05	0.00601331
Street Opioids Use_adjregion	LOXL2	`Street Opioids Use`	0.323633	0.0665701	4.86153	1.18726e-06	2.26332e-05	0.00642782
Street Opioids Use_adjregion	CRNN	`Street Opioids Use`	0.31597	0.0650399	4.85809	1.20801e-06	2.2948e-05	0.00654018
Street Opioids Use_adjregion	DDR1	`Street Opioids Use`	0.320377	0.0661502	4.84318	1.30202e-06	2.46474e-05	0.00704916
Street Opioids Use_adjregion	MEGF10	`Street Opioids Use`	0.314261	0.0649131	4.84126	1.31466e-06	2.47999e-05	0.00711757
Street Opioids Use_adjregion	SCN4B	`Street Opioids Use`	0.304531	0.0630424	4.83057	1.38702e-06	2.60741e-05	0.00750934
Street Opioids Use_adjregion	WFDC12	`Street Opioids Use`	0.294333	0.0611475	4.81349	1.51069e-06	2.83006e-05	0.00817888
Street Opioids Use_adjregion	B3GNT7	`Street Opioids Use`	0.302397	0.0628772	4.80932	1.54242e-06	2.8702e-05	0.00835067
Street Opioids Use_adjregion	MSR1	`Street Opioids Use`	0.281353	0.0585022	4.80928	1.54272e-06	2.8702e-05	0.00835228
Street Opioids Use_adjregion	IL22	`Street Opioids Use`	0.315632	0.0658223	4.79521	1.6547e-06	3.068e-05	0.00895857
Street Opioids Use_adjregion	COL18A1	`Street Opioids Use`	0.288735	0.060273	4.79045	1.69439e-06	3.13085e-05	0.0091734
Street Opioids Use_adjregion	ACTA2	`Street Opioids Use`	0.243319	0.0508443	4.78557	1.73591e-06	3.19667e-05	0.0093982
Street Opioids Use_adjregion	NDUFAF2	`Street Opioids Use`	0.317507	0.0664091	4.78108	1.77505e-06	3.25766e-05	0.0096101
Street Opioids Use_adjregion	FSTL3	`Street Opioids Use`	0.282946	0.0593229	4.76958	1.8791e-06	3.4228e-05	0.0101734
Street Opioids Use_adjregion	FCRL2	`Street Opioids Use`	0.311677	0.0653516	4.76924	1.88232e-06	3.4228e-05	0.0101909
Street Opioids Use_adjregion	AGRN	`Street Opioids Use`	0.291831	0.0611926	4.76906	1.884e-06	3.4228e-05	0.0102
Street Opioids Use_adjregion	NDUFS6	`Street Opioids Use`	0.310001	0.065053	4.76537	1.91873e-06	3.47424e-05	0.010388
Street Opioids Use_adjregion	LILRB4	`Street Opioids Use`	0.291524	0.061205	4.76308	1.94056e-06	3.50207e-05	0.0105062
Street Opioids Use_adjregion	SCARF1	`Street Opioids Use`	0.315635	0.0662906	4.76139	1.95683e-06	3.5197e-05	0.0105943
Street Opioids Use_adjregion	HSD11B1	`Street Opioids Use`	0.312158	0.0656076	4.75795	1.99036e-06	3.56814e-05	0.0107758
Street Opioids Use_adjregion	SEPTIN8	`Street Opioids Use`	0.298154	0.0626946	4.75566	2.01296e-06	3.59675e-05	0.0108981
Street Opioids Use_adjregion	MEP1A	`Street Opioids Use`	-0.303063	0.0637527	-4.75373	2.0323e-06	3.61936e-05	0.0110029
Street Opioids Use_adjregion	CRTAM	`Street Opioids Use`	0.30804	0.0649101	4.74564	2.11498e-06	3.75427e-05	0.0114505
Street Opioids Use_adjregion	CHCHD10	`Street Opioids Use`	0.280236	0.0591404	4.73848	2.19082e-06	3.86431e-05	0.0118611
Street Opioids Use_adjregion	GPR15LG	`Street Opioids Use`	0.295875	0.0624483	4.73791	2.19695e-06	3.86431e-05	0.0118943
Street Opioids Use_adjregion	SEL1L	`Street Opioids Use`	0.303913	0.0641479	4.73769	2.19934e-06	3.86431e-05	0.0119072
Street Opioids Use_adjregion	SCT	`Street Opioids Use`	0.307566	0.0649336	4.73663	2.21084e-06	3.86431e-05	0.0119695
Street Opioids Use_adjregion	TNR	`Street Opioids Use`	-0.309279	0.0652974	-4.73646	2.21266e-06	3.86431e-05	0.0119794
Street Opioids Use_adjregion	VWF	`Street Opioids Use`	0.309024	0.0653753	4.72691	2.31897e-06	4.03694e-05	0.0125549
Street Opioids Use_adjregion	CA1	`Street Opioids Use`	-0.304876	0.064515	-4.72566	2.33329e-06	4.04886e-05	0.0126324
Street Opioids Use_adjregion	DCTPP1	`Street Opioids Use`	0.292235	0.0618505	4.72486	2.34251e-06	4.05187e-05	0.0126824
Street Opioids Use_adjregion	SIGLEC5	`Street Opioids Use`	0.313089	0.0664184	4.7139	2.47177e-06	4.26183e-05	0.0133822
Street Opioids Use_adjregion	NAGPA	`Street Opioids Use`	0.311004	0.0660757	4.70679	2.55925e-06	4.39865e-05	0.0138558
Street Opioids Use_adjregion	CCL14	`Street Opioids Use`	0.30434	0.0646736	4.70578	2.5719e-06	4.40641e-05	0.0139243
Street Opioids Use_adjregion	PRG2	`Street Opioids Use`	0.310528	0.0662922	4.68422	2.85711e-06	4.87962e-05	0.0154684
Street Opioids Use_adjregion	IL17RB	`Street Opioids Use`	0.293967	0.0629036	4.6733	3.01303e-06	5.12972e-05	0.0163125
Street Opioids Use_adjregion	TREM2	`Street Opioids Use`	0.259935	0.0556716	4.66908	3.07536e-06	5.21944e-05	0.01665
Street Opioids Use_adjregion	IL10	`Street Opioids Use`	0.306746	0.0657679	4.66407	3.15104e-06	5.33116e-05	0.0170597
Street Opioids Use_adjregion	JUN	`Street Opioids Use`	0.309759	0.0664607	4.66079	3.20155e-06	5.39974e-05	0.0173332
Street Opioids Use_adjregion	MS4A1	`Street Opioids Use`	0.306597	0.0658147	4.65849	3.23737e-06	5.4432e-05	0.0175271
Street Opioids Use_adjregion	KLK14	`Street Opioids Use`	0.303884	0.0652985	4.65377	3.31217e-06	5.55173e-05	0.0179321
Street Opioids Use_adjregion	CNTN3	`Street Opioids Use`	-0.288152	0.0619286	-4.65298	3.3249e-06	5.55587e-05	0.018001
Street Opioids Use_adjregion	COL3A1	`Street Opioids Use`	0.309215	0.0664765	4.6515	3.34875e-06	5.5785e-05	0.0181301
Street Opioids Use_adjregion	TAF5L	`Street Opioids Use`	-0.310292	0.0668018	-4.64496	3.45638e-06	5.74014e-05	0.0187128
Street Opioids Use_adjregion	CHRDL1	`Street Opioids Use`	0.285188	0.061469	4.63953	3.54813e-06	5.86876e-05	0.0192096
Street Opioids Use_adjregion	IL6	`Street Opioids Use`	0.299381	0.0645342	4.6391	3.55551e-06	5.86876e-05	0.0192495
Street Opioids Use_adjregion	ADAM9	`Street Opioids Use`	0.292394	0.0630558	4.63706	3.59063e-06	5.90872e-05	0.0194397
Street Opioids Use_adjregion	ADAMTS15	`Street Opioids Use`	0.305829	0.0660027	4.63359	3.65134e-06	5.9904e-05	0.0197683
Street Opioids Use_adjregion	LEP	`Street Opioids Use`	-0.261767	0.0565637	-4.62782	3.75414e-06	6.14045e-05	0.0203249
Street Opioids Use_adjregion	GAL	`Street Opioids Use`	-0.298945	0.0646337	-4.62522	3.80149e-06	6.19917e-05	0.0205813
Street Opioids Use_adjregion	LMOD1	`Street Opioids Use`	0.239745	0.0519356	4.61619	3.97003e-06	6.45457e-05	0.0214937
Street Opioids Use_adjregion	SIT1	`Street Opioids Use`	0.299726	0.0649531	4.6145	4.00253e-06	6.48793e-05	0.0216697
Street Opioids Use_adjregion	LRIG1	`Street Opioids Use`	0.305961	0.0663371	4.61222	4.04653e-06	6.53968e-05	0.0219079
Street Opioids Use_adjregion	PGLYRP1	`Street Opioids Use`	0.304301	0.0660029	4.61041	4.08177e-06	6.57699e-05	0.0220987
Street Opioids Use_adjregion	BTN3A2	`Street Opioids Use`	0.297695	0.0646811	4.60251	4.23942e-06	6.81074e-05	0.0229522
Street Opioids Use_adjregion	TGOLN2	`Street Opioids Use`	0.288197	0.0626306	4.60154	4.25909e-06	6.8221e-05	0.0230587
Street Opioids Use_adjregion	HMBS	`Street Opioids Use`	-0.298701	0.064926	-4.60064	4.27753e-06	6.83144e-05	0.0231586
Street Opioids Use_adjregion	SYNM	`Street Opioids Use`	0.279834	0.0609428	4.59175	4.46335e-06	7.08872e-05	0.0241646
Street Opioids Use_adjregion	VEGFA	`Street Opioids Use`	0.295843	0.0644303	4.59168	4.46482e-06	7.08872e-05	0.0241725
Street Opioids Use_adjregion	HLA-A	`Street Opioids Use`	0.304777	0.0664634	4.58564	4.59549e-06	7.27485e-05	0.02488
Street Opioids Use_adjregion	OGN	`Street Opioids Use`	0.264277	0.0577	4.58019	4.71662e-06	7.44483e-05	0.0255358
Street Opioids Use_adjregion	AFM	`Street Opioids Use`	-0.30948	0.0676362	-4.57565	4.81977e-06	7.58554e-05	0.0260943
Street Opioids Use_adjregion	BCL2	`Street Opioids Use`	0.300915	0.0657877	4.57404	4.85689e-06	7.62179e-05	0.0262952
Street Opioids Use_adjregion	IL4R	`Street Opioids Use`	0.288854	0.0632136	4.5695	4.96311e-06	7.76598e-05	0.0268703
Street Opioids Use_adjregion	LAMB2	`Street Opioids Use`	0.301038	0.0658989	4.56818	4.99439e-06	7.7924e-05	0.0270396
Street Opioids Use_adjregion	SLAMF7	`Street Opioids Use`	0.30054	0.0658527	4.56382	5.09895e-06	7.91136e-05	0.0276057
Street Opioids Use_adjregion	RNASE1	`Street Opioids Use`	0.248441	0.0544374	4.56378	5.09986e-06	7.91136e-05	0.0276106
Street Opioids Use_adjregion	TP53INP2	`Street Opioids Use`	0.307163	0.0673222	4.56258	5.12909e-06	7.93397e-05	0.0277689
Street Opioids Use_adjregion	L1CAM	`Street Opioids Use`	0.290821	0.0637742	4.56016	5.18826e-06	8.00264e-05	0.0280893
Street Opioids Use_adjregion	CRYBB2	`Street Opioids Use`	-0.280739	0.0616137	-4.55643	5.281e-06	8.12253e-05	0.0285913
Street Opioids Use_adjregion	ERBB3	`Street Opioids Use`	0.293632	0.0644659	4.55484	5.32094e-06	8.16079e-05	0.0288076
Street Opioids Use_adjregion	REG3A	`Street Opioids Use`	0.275056	0.0604428	4.55068	5.42715e-06	8.30016e-05	0.0293826
Street Opioids Use_adjregion	C1GALT1C1	`Street Opioids Use`	0.303209	0.0666772	4.54742	5.51151e-06	8.40543e-05	0.0298393
Street Opioids Use_adjregion	SUSD2	`Street Opioids Use`	0.271877	0.0598728	4.54091	5.68402e-06	8.64417e-05	0.0307733
Street Opioids Use_adjregion	NCR1	`Street Opioids Use`	0.293959	0.0648643	4.53191	5.93114e-06	8.99473e-05	0.0321112
Street Opioids Use_adjregion	NDUFB10	`Street Opioids Use`	0.298804	0.0659494	4.53081	5.96206e-06	9.01636e-05	0.0322786
Street Opioids Use_adjregion	CLSTN2	`Street Opioids Use`	0.284226	0.062859	4.52164	6.22563e-06	9.38873e-05	0.0337056
Street Opioids Use_adjregion	ISM1	`Street Opioids Use`	0.290099	0.0643401	4.50884	6.61227e-06	9.94413e-05	0.0357989
Street Opioids Use_adjregion	ODAM	`Street Opioids Use`	-0.298985	0.0663549	-4.50585	6.7056e-06	0.000100565	0.0363041
Street Opioids Use_adjregion	CD4	`Street Opioids Use`	0.279522	0.0621646	4.49648	7.00734e-06	0.0001048	0.0379377
Street Opioids Use_adjregion	SPINK1	`Street Opioids Use`	0.274213	0.0611785	4.48218	7.49249e-06	0.000111748	0.0405644
Street Opioids Use_adjregion	CLEC1A	`Street Opioids Use`	0.291286	0.0651372	4.47189	7.86146e-06	0.000116928	0.042562
Street Opioids Use_adjregion	TAFA5	`Street Opioids Use`	0.280005	0.0627145	4.46476	8.127e-06	0.000120547	0.0439996
Street Opioids Use_adjregion	ADAM8	`Street Opioids Use`	0.296488	0.0665235	4.45689	8.43013e-06	0.000124621	0.0456407
Street Opioids Use_adjregion	CD99	`Street Opioids Use`	0.243979	0.05475	4.45624	8.45569e-06	0.000124621	0.0457791
Street Opioids Use_adjregion	FBLN7	`Street Opioids Use`	0.288863	0.0648276	4.45586	8.47074e-06	0.000124621	0.0458606
Street Opioids Use_adjregion	DGKI	`Street Opioids Use`	0.297227	0.0668104	4.44881	8.75279e-06	0.000128422	0.0473876
Street Opioids Use_adjregion	TFF3	`Street Opioids Use`	0.285611	0.0643546	4.43809	9.19919e-06	0.000134606	0.0498044
temp_pred_mean30_adjregion	EVL	temp_pred_mean30_irnt	-0.185778	0.0234357	-7.92715	2.52257e-15	1.36572e-11	1.36572e-11
temp_pred_mean30_adjregion	SKAP1	temp_pred_mean30_irnt	-0.166142	0.023033	-7.21319	5.92847e-13	1.60484e-09	3.20967e-09
temp_pred_mean30_adjregion	TGFA	temp_pred_mean30_irnt	0.15483	0.0236158	6.55624	5.83584e-11	1.05317e-07	3.15952e-07
temp_pred_mean30_adjregion	HGF	temp_pred_mean30_irnt	0.145019	0.0234178	6.19269	6.18536e-10	8.37188e-07	3.34875e-06
temp_pred_mean30_adjregion	CCL11	temp_pred_mean30_irnt	0.130118	0.0212673	6.11823	9.87502e-10	1.01415e-06	5.34633e-06
temp_pred_mean30_adjregion	LIFR	temp_pred_mean30_irnt	0.146117	0.0239635	6.09748	1.12392e-09	1.01415e-06	6.08488e-06
temp_pred_mean30_adjregion	CST7	temp_pred_mean30_irnt	0.146015	0.0243889	5.98695	2.22371e-09	1.71988e-06	1.20392e-05
temp_pred_mean30_adjregion	OSM	temp_pred_mean30_irnt	0.136087	0.0240088	5.6682	1.4896e-08	1.00809e-05	8.06469e-05
temp_pred_mean30_adjregion	SLAMF7	temp_pred_mean30_irnt	0.133602	0.0240109	5.56423	2.71205e-08	1.63145e-05	0.00014683
temp_pred_mean30_adjregion	PLCG1	temp_pred_mean30_irnt	-0.129655	0.0242435	-5.34803	9.11969e-08	4.9374e-05	0.00049374
temp_pred_mean30_adjregion	MMP8	temp_pred_mean30_irnt	0.125552	0.023676	5.30292	1.16792e-07	5.74827e-05	0.00063231
temp_pred_mean30_adjregion	CAMK4	temp_pred_mean30_irnt	-0.126115	0.0239675	-5.26189	1.46013e-07	6.58761e-05	0.000790513
temp_pred_mean30_adjregion	LPXN	temp_pred_mean30_irnt	-0.124922	0.0238464	-5.23861	1.65623e-07	6.89757e-05	0.000896684
temp_pred_mean30_adjregion	CCL26	temp_pred_mean30_irnt	0.124193	0.0238336	5.21085	1.92331e-07	7.43773e-05	0.00104128
temp_pred_mean30_adjregion	CXCL11	temp_pred_mean30_irnt	0.12416	0.023963	5.18131	2.25325e-07	8.13272e-05	0.00121991
temp_pred_mean30_adjregion	TNFSF14	temp_pred_mean30_irnt	0.122611	0.0238133	5.14884	2.679e-07	8.62082e-05	0.00145041
temp_pred_mean30_adjregion	LY96	temp_pred_mean30_irnt	0.123112	0.0239197	5.14689	2.70694e-07	8.62082e-05	0.00146554
temp_pred_mean30_adjregion	MZB1	temp_pred_mean30_irnt	0.12395	0.0241643	5.12949	2.96861e-07	8.92892e-05	0.00160721
temp_pred_mean30_adjregion	DPEP2	temp_pred_mean30_irnt	0.12334	0.0242741	5.08114	3.83063e-07	0.000109153	0.0020739
temp_pred_mean30_adjregion	MMP9	temp_pred_mean30_irnt	0.120041	0.0237977	5.04421	4.64703e-07	0.000123638	0.0025159
temp_pred_mean30_adjregion	LY9	temp_pred_mean30_irnt	0.121535	0.0241228	5.03817	4.79571e-07	0.000123638	0.0025964
temp_pred_mean30_adjregion	ADAMTS1	temp_pred_mean30_irnt	0.113304	0.02305	4.91556	9.01626e-07	0.000221882	0.00488141
temp_pred_mean30_adjregion	OLR1	temp_pred_mean30_irnt	0.114586	0.0235853	4.85836	1.20451e-06	0.00027994	0.00652121
temp_pred_mean30_adjregion	TNFRSF17	temp_pred_mean30_irnt	0.116234	0.0239538	4.85244	1.24096e-06	0.00027994	0.00671855
temp_pred_mean30_adjregion	CLNS1A	temp_pred_mean30_irnt	-0.115809	0.0241448	-4.79644	1.64223e-06	0.000355642	0.00889106
temp_pred_mean30_adjregion	CXCL13	temp_pred_mean30_irnt	0.116306	0.0243313	4.78011	1.78105e-06	0.000366853	0.00964261
temp_pred_mean30_adjregion	GZMH	temp_pred_mean30_irnt	0.113694	0.0238233	4.77236	1.85078e-06	0.000366853	0.0100201
temp_pred_mean30_adjregion	PDGFD	temp_pred_mean30_irnt	0.115469	0.0242209	4.76735	1.89728e-06	0.000366853	0.0102719
temp_pred_mean30_adjregion	ADD2	temp_pred_mean30_irnt	-0.108517	0.0230884	-4.70006	2.64129e-06	0.000478585	0.0142999
temp_pred_mean30_adjregion	CXCL17	temp_pred_mean30_irnt	0.0882308	0.0187756	4.69923	2.65193e-06	0.000478585	0.0143576
temp_pred_mean30_adjregion	VTCN1	temp_pred_mean30_irnt	0.113758	0.0242569	4.6897	2.77813e-06	0.000485186	0.0150408
temp_pred_mean30_adjregion	APP	temp_pred_mean30_irnt	0.113129	0.0241788	4.67884	2.92908e-06	0.000495564	0.015858
temp_pred_mean30_adjregion	NPTX2	temp_pred_mean30_irnt	0.105997	0.0227363	4.66202	3.1784e-06	0.000521451	0.0172079
temp_pred_mean30_adjregion	BMP6	temp_pred_mean30_irnt	-0.11	0.0238256	-4.61688	3.95194e-06	0.000629289	0.0213958
temp_pred_mean30_adjregion	GIMAP7	temp_pred_mean30_irnt	-0.108934	0.0239351	-4.55121	5.40696e-06	0.00083638	0.0292733
temp_pred_mean30_adjregion	HMBS	temp_pred_mean30_irnt	-0.107178	0.0236549	-4.53089	5.95282e-06	0.000895238	0.0322286
temp_pred_mean30_adjregion	MRC1	temp_pred_mean30_irnt	0.103309	0.0229578	4.49995	6.88624e-06	0.000981611	0.0372821
temp_pred_mean30_adjregion	PVR	temp_pred_mean30_irnt	0.108733	0.0241637	4.49984	6.88977e-06	0.000981611	0.0373012
temp_pred_mean365_adjregion	LY9	temp_pred_mean365_irnt	0.142617	0.0205569	6.93767	4.27444e-12	1.55773e-08	2.31418e-08
temp_pred_mean365_adjregion	MZB1	temp_pred_mean365_irnt	0.142002	0.020594	6.89529	5.75447e-12	1.55773e-08	3.11547e-08
temp_pred_mean365_adjregion	LIFR	temp_pred_mean365_irnt	0.138615	0.0204376	6.78237	1.26018e-11	1.8974e-08	6.82261e-08
temp_pred_mean365_adjregion	SLAMF7	temp_pred_mean365_irnt	0.138524	0.0204709	6.76689	1.40185e-11	1.8974e-08	7.58959e-08
temp_pred_mean365_adjregion	BMP6	temp_pred_mean365_irnt	-0.136508	0.0203022	-6.7238	1.88318e-11	2.03911e-08	1.01955e-07
temp_pred_mean365_adjregion	TNFRSF17	temp_pred_mean365_irnt	0.135843	0.0204152	6.654	3.02662e-11	2.73102e-08	1.63861e-07
temp_pred_mean365_adjregion	WASL	temp_pred_mean365_irnt	-0.133432	0.0209523	-6.36836	2.00853e-10	1.55345e-07	1.08742e-06
temp_pred_mean365_adjregion	PLA2G2A	temp_pred_mean365_irnt	0.117618	0.0196171	5.99567	2.10806e-09	1.42663e-06	1.1413e-05
temp_pred_mean365_adjregion	GZMH	temp_pred_mean365_irnt	0.121321	0.0203132	5.9725	2.42909e-09	1.46123e-06	1.31511e-05
temp_pred_mean365_adjregion	CST7	temp_pred_mean365_irnt	0.122596	0.0208124	5.89055	3.99368e-09	2.12893e-06	2.16218e-05
temp_pred_mean365_adjregion	GZMA	temp_pred_mean365_irnt	0.120745	0.0205444	5.87729	4.3255e-09	2.12893e-06	2.34183e-05
temp_pred_mean365_adjregion	CXCL17	temp_pred_mean365_irnt	0.0935181	0.01601	5.84124	5.36948e-09	2.27482e-06	2.90704e-05
temp_pred_mean365_adjregion	TNFRSF13B	temp_pred_mean365_irnt	0.117608	0.020144	5.83838	5.46225e-09	2.27482e-06	2.95726e-05
temp_pred_mean365_adjregion	TPP1	temp_pred_mean365_irnt	0.119295	0.0206322	5.78196	7.6412e-09	2.95496e-06	4.13695e-05
temp_pred_mean365_adjregion	CCL11	temp_pred_mean365_irnt	0.104724	0.0181516	5.7694	8.23066e-09	2.97072e-06	4.45608e-05
temp_pred_mean365_adjregion	MCEMP1	temp_pred_mean365_irnt	-0.118853	0.0208487	-5.70074	1.23223e-08	4.16955e-06	6.67128e-05
temp_pred_mean365_adjregion	FLT1	temp_pred_mean365_irnt	0.117694	0.0207634	5.66836	1.48825e-08	4.73962e-06	8.05736e-05
temp_pred_mean365_adjregion	FCRL5	temp_pred_mean365_irnt	0.113439	0.0202408	5.60445	2.1536e-08	6.44623e-06	0.000116596
temp_pred_mean365_adjregion	HGF	temp_pred_mean365_irnt	0.111864	0.0199905	5.59589	2.26225e-08	6.44623e-06	0.000122478
temp_pred_mean365_adjregion	SELE	temp_pred_mean365_irnt	0.111732	0.0206029	5.42309	6.01668e-08	1.46146e-05	0.000325743
temp_pred_mean365_adjregion	ANGPTL1	temp_pred_mean365_irnt	0.110023	0.0202915	5.42214	6.04846e-08	1.46146e-05	0.000327464
temp_pred_mean365_adjregion	ANGPT2	temp_pred_mean365_irnt	0.11154	0.0205739	5.42144	6.07216e-08	1.46146e-05	0.000328747
temp_pred_mean365_adjregion	CLNS1A	temp_pred_mean365_irnt	-0.111573	0.0205951	-5.41745	6.20864e-08	1.46146e-05	0.000336136
temp_pred_mean365_adjregion	APOA4	temp_pred_mean365_irnt	-0.106341	0.0196599	-5.40903	6.50683e-08	1.46783e-05	0.00035228
temp_pred_mean365_adjregion	VSIG10L	temp_pred_mean365_irnt	0.107861	0.0200275	5.38562	7.41021e-08	1.60476e-05	0.000401189
temp_pred_mean365_adjregion	TINAGL1	temp_pred_mean365_irnt	0.106154	0.0197708	5.36923	8.11368e-08	1.63034e-05	0.000439274
temp_pred_mean365_adjregion	CCL26	temp_pred_mean365_irnt	0.109176	0.0203351	5.36885	8.13064e-08	1.63034e-05	0.000440193
temp_pred_mean365_adjregion	LILRA5	temp_pred_mean365_irnt	0.109647	0.0205217	5.34299	9.37626e-08	1.77868e-05	0.000507631
temp_pred_mean365_adjregion	APRT	temp_pred_mean365_irnt	-0.109542	0.0205193	-5.33847	9.6122e-08	1.77868e-05	0.000520404
temp_pred_mean365_adjregion	CXCL13	temp_pred_mean365_irnt	0.110706	0.0207551	5.33391	9.85599e-08	1.77868e-05	0.000533603
temp_pred_mean365_adjregion	SPINT1	temp_pred_mean365_irnt	0.109991	0.0206816	5.3183	1.07374e-07	1.87524e-05	0.000581323
temp_pred_mean365_adjregion	NOS3	temp_pred_mean365_irnt	0.110126	0.0209031	5.26839	1.40958e-07	2.38484e-05	0.000763148
temp_pred_mean365_adjregion	ADSL	temp_pred_mean365_irnt	-0.103023	0.0195912	-5.25864	1.48614e-07	2.43817e-05	0.000804595
temp_pred_mean365_adjregion	FUT8	temp_pred_mean365_irnt	0.108866	0.02073	5.25164	1.54356e-07	2.4579e-05	0.000835686
temp_pred_mean365_adjregion	TRAF2	temp_pred_mean365_irnt	-0.108604	0.0207136	-5.24311	1.61641e-07	2.50035e-05	0.000875124
temp_pred_mean365_adjregion	KLK10	temp_pred_mean365_irnt	0.107606	0.0205974	5.22427	1.78943e-07	2.69111e-05	0.000968799
temp_pred_mean365_adjregion	DNER	temp_pred_mean365_irnt	0.103622	0.0200416	5.17034	2.3892e-07	3.48873e-05	0.00129351
temp_pred_mean365_adjregion	CCL20	temp_pred_mean365_irnt	0.10682	0.0206786	5.16573	2.44869e-07	3.48873e-05	0.00132572
temp_pred_mean365_adjregion	FCGR2A	temp_pred_mean365_irnt	0.105406	0.0205603	5.12667	3.01322e-07	4.18297e-05	0.00163136
temp_pred_mean365_adjregion	SLPI	temp_pred_mean365_irnt	0.101772	0.0200444	5.07733	3.90796e-07	5.28942e-05	0.00211577
temp_pred_mean365_adjregion	APP	temp_pred_mean365_irnt	0.103998	0.0206274	5.04171	4.70809e-07	6.08941e-05	0.00254896
temp_pred_mean365_adjregion	DPEP2	temp_pred_mean365_irnt	0.104418	0.0207135	5.04106	4.72396e-07	6.08941e-05	0.00255755
temp_pred_mean365_adjregion	MRC1	temp_pred_mean365_irnt	0.0985401	0.019584	5.03166	4.96099e-07	6.12757e-05	0.00268588
temp_pred_mean365_adjregion	NID1	temp_pred_mean365_irnt	0.104072	0.0206864	5.03092	4.97992e-07	6.12757e-05	0.00269613
temp_pred_mean365_adjregion	CCL28	temp_pred_mean365_irnt	0.103215	0.0206628	4.9952	5.99302e-07	7.21027e-05	0.00324462
temp_pred_mean365_adjregion	MS4A1	temp_pred_mean365_irnt	0.102481	0.0205642	4.98349	6.36645e-07	7.49303e-05	0.00344679
temp_pred_mean365_adjregion	SPARC	temp_pred_mean365_irnt	0.103068	0.0207763	4.96083	7.15376e-07	8.23444e-05	0.00387305
temp_pred_mean365_adjregion	LGMN	temp_pred_mean365_irnt	0.102816	0.0207421	4.95687	7.30057e-07	8.23444e-05	0.00395253
temp_pred_mean365_adjregion	HMBS	temp_pred_mean365_irnt	-0.0979606	0.0201811	-4.85407	1.23079e-06	0.00013599	0.00666352
temp_pred_mean365_adjregion	TNXB	temp_pred_mean365_irnt	0.0947959	0.0195593	4.84658	1.27803e-06	0.000136554	0.00691927
temp_pred_mean365_adjregion	CNRIP1	temp_pred_mean365_irnt	-0.0987972	0.0203903	-4.84529	1.28634e-06	0.000136554	0.00696423
temp_pred_mean365_adjregion	ADAMTSL2	temp_pred_mean365_irnt	0.0958581	0.0198288	4.8343	1.35932e-06	0.000141526	0.00735935
temp_pred_mean365_adjregion	PSMG1	temp_pred_mean365_irnt	-0.097709	0.0203504	-4.80133	1.6027e-06	0.000163718	0.00867704
temp_pred_mean365_adjregion	LY96	temp_pred_mean365_irnt	0.0977172	0.0204148	4.78658	1.7247e-06	0.000172917	0.00933754
temp_pred_mean365_adjregion	VTCN1	temp_pred_mean365_irnt	0.0989627	0.0206973	4.78142	1.76949e-06	0.000174182	0.00958001
temp_pred_mean365_adjregion	RBP4	temp_pred_mean365_irnt	-0.0937008	0.0196669	-4.76439	1.92522e-06	0.000186089	0.0104232
temp_pred_mean365_adjregion	PSMD1	temp_pred_mean365_irnt	-0.09411	0.0197674	-4.76086	1.9592e-06	0.000186089	0.0106071
temp_pred_mean365_adjregion	AGER	temp_pred_mean365_irnt	-0.0971355	0.0204523	-4.74937	2.07347e-06	0.000193547	0.0112257
temp_pred_mean365_adjregion	COL15A1	temp_pred_mean365_irnt	-0.0944258	0.0198967	-4.7458	2.11032e-06	0.000193649	0.0114253
temp_pred_mean365_adjregion	CXCL11	temp_pred_mean365_irnt	0.0967885	0.0204528	4.73229	2.25545e-06	0.000203517	0.012211
temp_pred_mean365_adjregion	CCL14	temp_pred_mean365_irnt	0.0950851	0.0201668	4.71494	2.45583e-06	0.000217965	0.0132959
temp_pred_mean365_adjregion	ENPP1	temp_pred_mean365_irnt	-0.0943571	0.0200912	-4.69644	2.6884e-06	0.000234758	0.014555
temp_pred_mean365_adjregion	GALNT5	temp_pred_mean365_irnt	-0.09398	0.0200282	-4.69239	2.74199e-06	0.000235637	0.0148452
temp_pred_mean365_adjregion	CD63	temp_pred_mean365_irnt	0.0965562	0.0206045	4.68617	2.82637e-06	0.000239093	0.015302
temp_pred_mean365_adjregion	DKK1	temp_pred_mean365_irnt	0.0973839	0.0208078	4.68016	2.91023e-06	0.0002424	0.015756
temp_pred_mean365_adjregion	L1CAM	temp_pred_mean365_irnt	0.0927698	0.0199089	4.65972	3.21393e-06	0.00026364	0.0174002
temp_pred_mean365_adjregion	MUC7	temp_pred_mean365_irnt	0.0975728	0.0209849	4.64966	3.37433e-06	0.000272666	0.0182686
temp_pred_mean365_adjregion	EVL	temp_pred_mean365_irnt	-0.0927163	0.0200455	-4.62528	3.79546e-06	0.000302185	0.0205486
temp_pred_mean365_adjregion	SERPINA11	temp_pred_mean365_irnt	0.0907898	0.0196504	4.62025	3.88856e-06	0.000305111	0.0210526
temp_pred_mean365_adjregion	GNPDA1	temp_pred_mean365_irnt	-0.0945775	0.0205671	-4.59848	4.31662e-06	0.00033386	0.0233702
temp_pred_mean365_adjregion	ALPG	temp_pred_mean365_irnt	0.0945694	0.0205866	4.59374	4.4157e-06	0.000336713	0.0239066
temp_pred_mean365_adjregion	CD70	temp_pred_mean365_irnt	0.0877172	0.0191636	4.57727	4.77684e-06	0.000359192	0.0258618
temp_pred_mean365_adjregion	ADD2	temp_pred_mean365_irnt	-0.0896243	0.0197028	-4.5488	5.46903e-06	0.000404703	0.0296093
temp_pred_mean365_adjregion	SLAMF1	temp_pred_mean365_irnt	0.0912861	0.0200788	4.5464	5.53159e-06	0.000404703	0.029948
temp_pred_mean365_adjregion	GDF15	temp_pred_mean365_irnt	0.077597	0.0172299	4.50361	6.76876e-06	0.000488614	0.036646
temp_pred_mean365_adjregion	ST6GAL1	temp_pred_mean365_irnt	0.0907836	0.0202241	4.48888	7.25309e-06	0.000516687	0.0392682
temp_pred_mean365_adjregion	ANGPTL7	temp_pred_mean365_irnt	-0.0940891	0.0210009	-4.48024	7.55216e-06	0.000531005	0.0408874
temp_pred_mean365_adjregion	CDNF	temp_pred_mean365_irnt	-0.0863068	0.0193458	-4.46126	8.2514e-06	0.000567934	0.0446731
temp_pred_mean365_adjregion	OSM	temp_pred_mean365_irnt	0.0914418	0.0205011	4.46033	8.28718e-06	0.000567934	0.0448668
temp_pred_mean365_adjregion	TTR	temp_pred_mean365_irnt	-0.0895877	0.0201092	-4.45505	8.49326e-06	0.000574781	0.0459825
temp_pred_mean365_adjregion	TPPP3	temp_pred_mean365_irnt	-0.0909742	0.0204444	-4.44984	8.70154e-06	0.000579222	0.0471102
temp_pred_mean365_adjregion	SPINK2	temp_pred_mean365_irnt	0.0870663	0.0195739	4.44808	8.77284e-06	0.000579222	0.0474962
Total cholesterol_adjregion	APOM	`Total cholesterol_irnt`	0.378275	0.015386	24.5856	7.78516e-124	4.21488e-120	4.21488e-120
Total cholesterol_adjregion	PLA2G7	`Total cholesterol_irnt`	0.369294	0.0158237	23.338	1.45326e-112	3.93397e-109	7.86794e-109
Total cholesterol_adjregion	TFPI	`Total cholesterol_irnt`	0.31107	0.0155477	20.0075	1.12101e-84	2.02306e-81	6.06917e-81
Total cholesterol_adjregion	FGFBP1	`Total cholesterol_irnt`	0.30638	0.016127	18.998	6.75544e-77	9.14349e-74	3.65739e-73
Total cholesterol_adjregion	LDLR	`Total cholesterol_irnt`	0.273651	0.015891	17.2206	5.20427e-64	5.63519e-61	2.81759e-60
Total cholesterol_adjregion	LCAT	`Total cholesterol_irnt`	0.250759	0.0160731	15.6012	3.30667e-53	2.98371e-50	1.79023e-49
Total cholesterol_adjregion	PROC	`Total cholesterol_irnt`	0.252909	0.0164463	15.3778	8.64887e-52	6.68928e-49	4.6825e-48
Total cholesterol_adjregion	KLKB1	`Total cholesterol_irnt`	0.239728	0.0158831	15.0933	5.21429e-50	3.52877e-47	2.82302e-46
Total cholesterol_adjregion	EGFR	`Total cholesterol_irnt`	0.217794	0.0157583	13.8209	2.07639e-42	1.24906e-39	1.12416e-38
Total cholesterol_adjregion	F11	`Total cholesterol_irnt`	0.213563	0.0163396	13.0703	3.31818e-38	1.79646e-35	1.79646e-34
Total cholesterol_adjregion	BCHE	`Total cholesterol_irnt`	0.212274	0.01637	12.9673	1.20568e-37	5.93413e-35	6.52755e-34
Total cholesterol_adjregion	DPP4	`Total cholesterol_irnt`	0.204911	0.0162242	12.63	7.72739e-36	3.48634e-33	4.18361e-32
Total cholesterol_adjregion	FGFBP2	`Total cholesterol_irnt`	0.197342	0.0156777	12.5874	1.2977e-35	5.40443e-33	7.02576e-32
Total cholesterol_adjregion	ATRN	`Total cholesterol_irnt`	0.202394	0.0164925	12.2719	5.74165e-34	2.22038e-31	3.10853e-30
Total cholesterol_adjregion	APOB	`Total cholesterol_irnt`	0.202501	0.0167422	12.0953	4.61099e-33	1.66426e-30	2.49639e-29
Total cholesterol_adjregion	CPB2	`Total cholesterol_irnt`	0.202501	0.0168299	12.0322	9.63308e-33	3.25959e-30	5.21535e-29
Total cholesterol_adjregion	PON1	`Total cholesterol_irnt`	0.190556	0.015876	12.0027	1.3583e-32	4.3258e-30	7.35386e-29
Total cholesterol_adjregion	APCS	`Total cholesterol_irnt`	0.195192	0.0164056	11.8979	4.57959e-32	1.37744e-29	2.47939e-28
Total cholesterol_adjregion	SERPINF2	`Total cholesterol_irnt`	0.192834	0.0162609	11.8587	7.18959e-32	2.04865e-29	3.89244e-28
Total cholesterol_adjregion	APOA1	`Total cholesterol_irnt`	0.183995	0.015739	11.6904	4.92802e-31	1.33402e-28	2.66803e-27
Total cholesterol_adjregion	SPOCK1	`Total cholesterol_irnt`	0.187521	0.0164361	11.4091	1.1617e-29	2.99498e-27	6.28946e-26
Total cholesterol_adjregion	SERPINC1	`Total cholesterol_irnt`	0.186632	0.0163973	11.3819	1.57048e-29	3.8648e-27	8.50257e-26
Total cholesterol_adjregion	COQ7	`Total cholesterol_irnt`	0.183487	0.0164136	11.179	1.46137e-28	3.43993e-26	7.91184e-25
Total cholesterol_adjregion	APOE	`Total cholesterol_irnt`	0.180084	0.0161505	11.1504	1.99534e-28	4.50116e-26	1.08028e-24
Total cholesterol_adjregion	F10	`Total cholesterol_irnt`	0.182988	0.0164376	11.1323	2.42899e-28	5.11223e-26	1.31506e-24
Total cholesterol_adjregion	SERPINA4	`Total cholesterol_irnt`	0.182426	0.0163886	11.1313	2.45508e-28	5.11223e-26	1.32918e-24
Total cholesterol_adjregion	PLG	`Total cholesterol_irnt`	0.174038	0.0159957	10.8803	3.64201e-27	7.16326e-25	1.97178e-23
Total cholesterol_adjregion	APOL1	`Total cholesterol_irnt`	0.16551	0.0152141	10.8787	3.70468e-27	7.16326e-25	2.00571e-23
Total cholesterol_adjregion	ERBB3	`Total cholesterol_irnt`	0.171018	0.0157809	10.837	5.76914e-27	1.07704e-24	3.12341e-23
Total cholesterol_adjregion	SERPING1	`Total cholesterol_irnt`	0.177196	0.0163891	10.8118	7.53119e-27	1.35913e-24	4.07739e-23
Total cholesterol_adjregion	VSIG4	`Total cholesterol_irnt`	-0.162562	0.0150804	-10.7796	1.05784e-26	1.84747e-24	5.72714e-23
Total cholesterol_adjregion	BTD	`Total cholesterol_irnt`	0.176931	0.0167326	10.574	9.06889e-26	1.53434e-23	4.9099e-22
Total cholesterol_adjregion	TNFRSF1B	`Total cholesterol_irnt`	-0.162757	0.0154736	-10.5184	1.61188e-25	2.64446e-23	8.72671e-22
Total cholesterol_adjregion	CD27	`Total cholesterol_irnt`	-0.168174	0.0162743	-10.3337	1.06427e-24	1.6947e-22	5.76198e-21
Total cholesterol_adjregion	CSF1	`Total cholesterol_irnt`	-0.165049	0.0160579	-10.2784	1.86272e-24	2.88136e-22	1.00848e-20
Total cholesterol_adjregion	F7	`Total cholesterol_irnt`	0.166343	0.0162135	10.2595	2.25288e-24	3.38808e-22	1.21971e-20
Total cholesterol_adjregion	MANSC1	`Total cholesterol_irnt`	-0.17203	0.0168491	-10.21	3.7039e-24	5.41971e-22	2.00529e-20
Total cholesterol_adjregion	SSC5D	`Total cholesterol_irnt`	0.158869	0.0156169	10.1729	5.37056e-24	7.65164e-22	2.90762e-20
Total cholesterol_adjregion	PAMR1	`Total cholesterol_irnt`	0.167766	0.0165462	10.1392	7.51508e-24	1.04325e-21	4.06867e-20
Total cholesterol_adjregion	CFP	`Total cholesterol_irnt`	0.169462	0.0167581	10.1122	9.83163e-24	1.33071e-21	5.32284e-20
Total cholesterol_adjregion	ADGRG1	`Total cholesterol_irnt`	-0.150954	0.01499	-10.0703	1.49017e-23	1.96775e-21	8.06776e-20
Total cholesterol_adjregion	TTR	`Total cholesterol_irnt`	0.160811	0.0160801	10.0006	2.96388e-23	3.82059e-21	1.60465e-19
Total cholesterol_adjregion	PRG2	`Total cholesterol_irnt`	-0.158379	0.0158944	-9.96444	4.22757e-23	5.32281e-21	2.28881e-19
Total cholesterol_adjregion	FGFBP3	`Total cholesterol_irnt`	0.156447	0.0157869	9.90991	7.20487e-23	8.86527e-21	3.90072e-19
Total cholesterol_adjregion	FCN2	`Total cholesterol_irnt`	0.161122	0.0163311	9.86596	1.10506e-22	1.32951e-20	5.98279e-19
Total cholesterol_adjregion	MPRIP	`Total cholesterol_irnt`	0.165061	0.0167507	9.85397	1.24138e-22	1.46105e-20	6.72082e-19
Total cholesterol_adjregion	HAVCR2	`Total cholesterol_irnt`	-0.150104	0.0154554	-9.71206	4.87321e-22	5.61353e-20	2.63836e-18
Total cholesterol_adjregion	MFGE8	`Total cholesterol_irnt`	0.15991	0.0165425	9.66659	7.52286e-22	8.48516e-20	4.07288e-18
Total cholesterol_adjregion	APOD	`Total cholesterol_irnt`	0.156251	0.016194	9.64871	8.91949e-22	9.85513e-20	4.82901e-18
Total cholesterol_adjregion	ANGPTL3	`Total cholesterol_irnt`	0.154836	0.0160688	9.63582	1.00821e-21	1.09169e-19	5.45847e-18
Total cholesterol_adjregion	DLL1	`Total cholesterol_irnt`	-0.154996	0.0161991	-9.56818	1.91316e-21	2.03095e-19	1.03578e-17
Total cholesterol_adjregion	IGFBP3	`Total cholesterol_irnt`	0.142894	0.0149764	9.54129	2.46504e-21	2.56648e-19	1.33457e-17
Total cholesterol_adjregion	C8B	`Total cholesterol_irnt`	0.157535	0.0166001	9.48997	3.99136e-21	4.07721e-19	2.16092e-17
Total cholesterol_adjregion	SLC38A10	`Total cholesterol_irnt`	-0.153299	0.0162844	-9.41384	8.12183e-21	8.14288e-19	4.39716e-17
Total cholesterol_adjregion	DSC2	`Total cholesterol_irnt`	-0.144252	0.0153515	-9.39659	9.53379e-21	9.38471e-19	5.16159e-17
Total cholesterol_adjregion	GPC5	`Total cholesterol_irnt`	0.151042	0.016146	9.35477	1.40429e-20	1.35765e-18	7.60285e-17
Total cholesterol_adjregion	ITIH1	`Total cholesterol_irnt`	0.153358	0.0166172	9.22886	4.46384e-20	4.23986e-18	2.41672e-16
Total cholesterol_adjregion	CD79B	`Total cholesterol_irnt`	-0.150889	0.0163602	-9.22294	4.71143e-20	4.39787e-18	2.55077e-16
Total cholesterol_adjregion	TCTN3	`Total cholesterol_irnt`	0.151472	0.0164411	9.21304	5.1566e-20	4.73183e-18	2.79178e-16
Total cholesterol_adjregion	CDH3	`Total cholesterol_irnt`	-0.15786	0.0171397	-9.2102	5.29192e-20	4.77508e-18	2.86505e-16
Total cholesterol_adjregion	ENO3	`Total cholesterol_irnt`	0.143163	0.0155675	9.19626	6.00777e-20	5.33214e-18	3.25261e-16
Total cholesterol_adjregion	F13B	`Total cholesterol_irnt`	0.150697	0.0163969	9.19057	6.32652e-20	5.52448e-18	3.42518e-16
Total cholesterol_adjregion	B4GAT1	`Total cholesterol_irnt`	0.151976	0.0165607	9.1769	7.16322e-20	6.15582e-18	3.87817e-16
Total cholesterol_adjregion	GHR	`Total cholesterol_irnt`	0.148502	0.0162092	9.16159	8.23077e-20	6.96272e-18	4.45614e-16
Total cholesterol_adjregion	TNFRSF4	`Total cholesterol_irnt`	-0.143983	0.0158003	-9.11269	1.28072e-19	1.06674e-17	6.93379e-16
Total cholesterol_adjregion	CLU	`Total cholesterol_irnt`	0.150684	0.0165479	9.10593	1.36116e-19	1.11656e-17	7.36931e-16
Total cholesterol_adjregion	PAEP	`Total cholesterol_irnt`	-0.136606	0.0150585	-9.07173	1.85165e-19	1.49625e-17	1.00248e-15
Total cholesterol_adjregion	CNDP1	`Total cholesterol_irnt`	0.145849	0.0161086	9.05413	2.16844e-19	1.72646e-17	1.17399e-15
Total cholesterol_adjregion	HABP2	`Total cholesterol_irnt`	0.14524	0.0160658	9.04034	2.45354e-19	1.92514e-17	1.32835e-15
Total cholesterol_adjregion	EPHB4	`Total cholesterol_irnt`	-0.150251	0.0166639	-9.01656	3.0348e-19	2.3472e-17	1.64304e-15
Total cholesterol_adjregion	THY1	`Total cholesterol_irnt`	-0.144196	0.0159994	-9.01257	3.14506e-19	2.39822e-17	1.70274e-15
Total cholesterol_adjregion	NECTIN4	`Total cholesterol_irnt`	-0.151087	0.0167956	-8.99561	3.6584e-19	2.75092e-17	1.98066e-15
Total cholesterol_adjregion	SMAD5	`Total cholesterol_irnt`	0.139682	0.015639	8.93168	6.45515e-19	4.78742e-17	3.49482e-15
Total cholesterol_adjregion	PON3	`Total cholesterol_irnt`	0.144746	0.0162095	8.92968	6.57023e-19	4.80692e-17	3.55712e-15
Total cholesterol_adjregion	FOLR2	`Total cholesterol_irnt`	-0.141766	0.0158797	-8.9275	6.69823e-19	4.83523e-17	3.62642e-15
Total cholesterol_adjregion	BSG	`Total cholesterol_irnt`	-0.142948	0.0160421	-8.91078	7.76519e-19	5.53168e-17	4.20408e-15
Total cholesterol_adjregion	SIRPB1	`Total cholesterol_irnt`	-0.145533	0.0163604	-8.89544	8.89071e-19	6.25121e-17	4.81343e-15
Total cholesterol_adjregion	LAIR1	`Total cholesterol_irnt`	-0.132966	0.0149512	-8.89335	9.0562e-19	6.28593e-17	4.90303e-15
Total cholesterol_adjregion	NCR3LG1	`Total cholesterol_irnt`	-0.138533	0.0155869	-8.88777	9.51278e-19	6.51927e-17	5.15022e-15
Total cholesterol_adjregion	NAGPA	`Total cholesterol_irnt`	0.147584	0.0166241	8.87773	1.03921e-18	6.96662e-17	5.62629e-15
Total cholesterol_adjregion	NBL1	`Total cholesterol_irnt`	-0.137764	0.0155186	-8.87739	1.04229e-18	6.96662e-17	5.64296e-15
Total cholesterol_adjregion	SAA4	`Total cholesterol_irnt`	0.146059	0.0165775	8.81068	1.87112e-18	1.22483e-16	1.01302e-14
Total cholesterol_adjregion	TNFRSF8	`Total cholesterol_irnt`	-0.146639	0.0166441	-8.81028	1.87774e-18	1.22483e-16	1.01661e-14
Total cholesterol_adjregion	TNFRSF11A	`Total cholesterol_irnt`	-0.136125	0.0154818	-8.7926	2.19104e-18	1.41218e-16	1.18623e-14
Total cholesterol_adjregion	TNFRSF1A	`Total cholesterol_irnt`	-0.134103	0.015344	-8.73973	3.4704e-18	2.21044e-16	1.87887e-14
Total cholesterol_adjregion	SIT1	`Total cholesterol_irnt`	-0.142288	0.0163538	-8.70061	4.86882e-18	3.06509e-16	2.63598e-14
Total cholesterol_adjregion	DNER	`Total cholesterol_irnt`	0.136905	0.0157651	8.68403	5.61801e-18	3.49608e-16	3.04159e-14
Total cholesterol_adjregion	OSCAR	`Total cholesterol_irnt`	-0.143749	0.0166066	-8.65617	7.14104e-18	4.39336e-16	3.86616e-14
Total cholesterol_adjregion	VCAM1	`Total cholesterol_irnt`	-0.135468	0.0156704	-8.64488	7.86836e-18	4.78644e-16	4.25993e-14
Total cholesterol_adjregion	CES2	`Total cholesterol_irnt`	0.13932	0.016146	8.62876	9.03455e-18	5.4085e-16	4.89131e-14
Total cholesterol_adjregion	NSDHL	`Total cholesterol_irnt`	-0.141899	0.0164463	-8.62804	9.09076e-18	5.4085e-16	4.92174e-14
Total cholesterol_adjregion	NT-proBNP	`Total cholesterol_irnt`	-0.125652	0.0145859	-8.61465	1.01952e-17	5.99968e-16	5.5197e-14
Total cholesterol_adjregion	IL2RA	`Total cholesterol_irnt`	-0.141763	0.0164667	-8.60905	1.0696e-17	6.2267e-16	5.79083e-14
Total cholesterol_adjregion	DIABLO	`Total cholesterol_irnt`	0.140844	0.0164006	8.58776	1.28292e-17	7.38905e-16	6.94571e-14
Total cholesterol_adjregion	SPON2	`Total cholesterol_irnt`	-0.13249	0.0154304	-8.58628	1.29915e-17	7.4038e-16	7.03361e-14
Total cholesterol_adjregion	ITGB1	`Total cholesterol_irnt`	0.137917	0.0161396	8.54529	1.8417e-17	1.03864e-15	9.97095e-14
Total cholesterol_adjregion	DCBLD2	`Total cholesterol_irnt`	-0.128727	0.0150931	-8.52883	2.11772e-17	1.18199e-15	1.14653e-13
Total cholesterol_adjregion	C1S	`Total cholesterol_irnt`	0.142315	0.016701	8.52138	2.25573e-17	1.24618e-15	1.22125e-13
Total cholesterol_adjregion	SEL1L	`Total cholesterol_irnt`	-0.137763	0.0162163	-8.49534	2.81162e-17	1.53759e-15	1.52221e-13
Total cholesterol_adjregion	COL4A1	`Total cholesterol_irnt`	-0.141507	0.0167082	-8.46932	3.50144e-17	1.89568e-15	1.89568e-13
Total cholesterol_adjregion	PCSK9	`Total cholesterol_irnt`	0.130996	0.0154883	8.45772	3.86072e-17	2.0695e-15	2.09019e-13
Total cholesterol_adjregion	TNFRSF9	`Total cholesterol_irnt`	-0.131632	0.015704	-8.38211	7.27322e-17	3.86051e-15	3.93772e-13
Total cholesterol_adjregion	LAMP2	`Total cholesterol_irnt`	0.132358	0.015882	8.33383	1.08682e-16	5.71268e-15	5.88406e-13
Total cholesterol_adjregion	MZB1	`Total cholesterol_irnt`	-0.138978	0.0166989	-8.32255	1.19328e-16	6.21196e-15	6.46044e-13
Total cholesterol_adjregion	CCN1	`Total cholesterol_irnt`	0.1302	0.015678	8.30464	1.38405e-16	7.13644e-15	7.49326e-13
Total cholesterol_adjregion	EPHA2	`Total cholesterol_irnt`	-0.126172	0.0152784	-8.25817	2.03041e-16	1.03704e-14	1.09926e-12
Total cholesterol_adjregion	CLEC7A	`Total cholesterol_irnt`	-0.135036	0.0163968	-8.23553	2.44538e-16	1.23732e-14	1.32393e-12
Total cholesterol_adjregion	TGFBR2	`Total cholesterol_irnt`	-0.12537	0.0152277	-8.23299	2.49686e-16	1.25166e-14	1.3518e-12
Total cholesterol_adjregion	NT5E	`Total cholesterol_irnt`	0.138526	0.0168341	8.22889	2.58239e-16	1.28266e-14	1.3981e-12
Total cholesterol_adjregion	THPO	`Total cholesterol_irnt`	0.138533	0.0168564	8.21837	2.81474e-16	1.38536e-14	1.5239e-12
Total cholesterol_adjregion	NRP1	`Total cholesterol_irnt`	-0.128552	0.0156467	-8.21592	2.87177e-16	1.4007e-14	1.55477e-12
Total cholesterol_adjregion	ERBB2	`Total cholesterol_irnt`	0.132499	0.0163556	8.10117	7.30201e-16	3.52974e-14	3.95331e-12
Total cholesterol_adjregion	SDC4	`Total cholesterol_irnt`	0.131885	0.0163424	8.07013	9.37895e-16	4.49359e-14	5.07776e-12
Total cholesterol_adjregion	EFEMP2	`Total cholesterol_irnt`	-0.123766	0.0154132	-8.02989	1.29571e-15	6.15349e-14	7.01498e-12
Total cholesterol_adjregion	NPHS1	`Total cholesterol_irnt`	0.133561	0.0166987	7.9983	1.66815e-15	7.85334e-14	9.03134e-12
Total cholesterol_adjregion	GDF2	`Total cholesterol_irnt`	0.12686	0.0159024	7.9774	1.97058e-15	9.19715e-14	1.06687e-11
Total cholesterol_adjregion	SHISA5	`Total cholesterol_irnt`	-0.115807	0.0145289	-7.97083	2.07637e-15	9.6081e-14	1.12415e-11
Total cholesterol_adjregion	PLAUR	`Total cholesterol_irnt`	-0.124804	0.0157401	-7.92907	2.89247e-15	1.3271e-13	1.56598e-11
Total cholesterol_adjregion	CD160	`Total cholesterol_irnt`	-0.128371	0.0162449	-7.90221	3.5767e-15	1.62725e-13	1.93642e-11
Total cholesterol_adjregion	NPPB	`Total cholesterol_irnt`	-0.116184	0.0147241	-7.89072	3.91621e-15	1.76686e-13	2.12024e-11
Total cholesterol_adjregion	ANPEP	`Total cholesterol_irnt`	0.131281	0.0166717	7.87446	4.45107e-15	1.99158e-13	2.40981e-11
Total cholesterol_adjregion	CD74	`Total cholesterol_irnt`	-0.117477	0.014926	-7.87064	4.58677e-15	2.03547e-13	2.48328e-11
Total cholesterol_adjregion	MEGF9	`Total cholesterol_irnt`	0.125804	0.0159892	7.86803	4.68171e-15	2.06071e-13	2.53468e-11
Total cholesterol_adjregion	SLC16A1	`Total cholesterol_irnt`	-0.12746	0.0162184	-7.85894	5.02851e-15	2.19551e-13	2.72244e-11
Total cholesterol_adjregion	CES1	`Total cholesterol_irnt`	0.131194	0.0167555	7.82993	6.31239e-15	2.73402e-13	3.41753e-11
Total cholesterol_adjregion	LGALS4	`Total cholesterol_irnt`	-0.113895	0.0145994	-7.80133	7.89261e-15	3.39132e-13	4.27306e-11
Total cholesterol_adjregion	LAYN	`Total cholesterol_irnt`	-0.111788	0.0143727	-7.77781	9.47916e-15	4.04096e-13	5.13202e-11
Total cholesterol_adjregion	ITGA11	`Total cholesterol_irnt`	0.125073	0.0161082	7.76452	1.05107e-14	4.44568e-13	5.69047e-11
Total cholesterol_adjregion	FSTL3	`Total cholesterol_irnt`	-0.114516	0.0147776	-7.74931	1.18268e-14	4.9636e-13	6.40304e-11
Total cholesterol_adjregion	IL17C	`Total cholesterol_irnt`	-0.130121	0.0169252	-7.68797	1.89912e-14	7.9091e-13	1.02818e-10
Total cholesterol_adjregion	SERPIND1	`Total cholesterol_irnt`	0.126684	0.0165098	7.67322	2.12707e-14	8.7908e-13	1.1516e-10
Total cholesterol_adjregion	RALYL	`Total cholesterol_irnt`	0.129742	0.0169645	7.64785	2.58371e-14	1.05971e-12	1.39882e-10
Total cholesterol_adjregion	SIGLEC1	`Total cholesterol_irnt`	-0.122382	0.0160359	-7.63173	2.92253e-14	1.18967e-12	1.58226e-10
Total cholesterol_adjregion	AFM	`Total cholesterol_irnt`	0.129113	0.017045	7.5748	4.508e-14	1.82137e-12	2.44063e-10
Total cholesterol_adjregion	EFNA4	`Total cholesterol_irnt`	-0.118134	0.0156064	-7.56958	4.6899e-14	1.88082e-12	2.53911e-10
Total cholesterol_adjregion	GDF15	`Total cholesterol_irnt`	-0.0956035	0.0126786	-7.54057	5.84165e-14	2.32549e-12	3.16267e-10
Total cholesterol_adjregion	C1QA	`Total cholesterol_irnt`	-0.12235	0.0162356	-7.53592	6.05024e-14	2.39095e-12	3.2756e-10
Total cholesterol_adjregion	IL1R1	`Total cholesterol_irnt`	-0.122241	0.0162818	-7.50779	7.47863e-14	2.93401e-12	4.04893e-10
Total cholesterol_adjregion	EPO	`Total cholesterol_irnt`	-0.119956	0.0159893	-7.50229	7.79468e-14	3.036e-12	4.22004e-10
Total cholesterol_adjregion	CD5	`Total cholesterol_irnt`	-0.126398	0.0168539	-7.4996	7.95392e-14	3.0759e-12	4.30625e-10
Total cholesterol_adjregion	HRG	`Total cholesterol_irnt`	0.120027	0.0160489	7.47885	9.29436e-14	3.56877e-12	5.03196e-10
Total cholesterol_adjregion	APOF	`Total cholesterol_irnt`	0.118416	0.015851	7.47056	9.89016e-14	3.7643e-12	5.35454e-10
Total cholesterol_adjregion	AFP	`Total cholesterol_irnt`	0.117381	0.015714	7.46985	9.94264e-14	3.7643e-12	5.38294e-10
Total cholesterol_adjregion	BTN2A1	`Total cholesterol_irnt`	-0.119865	0.0160638	-7.46184	1.05568e-13	3.96907e-12	5.71546e-10
Total cholesterol_adjregion	SERPINA5	`Total cholesterol_irnt`	0.12333	0.0165349	7.45879	1.08007e-13	4.03277e-12	5.84751e-10
Total cholesterol_adjregion	CD300E	`Total cholesterol_irnt`	-0.118007	0.0158721	-7.43488	1.29109e-13	4.78763e-12	6.98994e-10
Total cholesterol_adjregion	PIK3IP1	`Total cholesterol_irnt`	-0.107493	0.0144709	-7.42825	1.35649e-13	4.99595e-12	7.34405e-10
Total cholesterol_adjregion	TFF3	`Total cholesterol_irnt`	-0.113062	0.0152498	-7.41401	1.50814e-13	5.51695e-12	8.16508e-10
Total cholesterol_adjregion	IL18BP	`Total cholesterol_irnt`	-0.112212	0.0151401	-7.41158	1.53565e-13	5.57986e-12	8.31399e-10
Total cholesterol_adjregion	OGN	`Total cholesterol_irnt`	-0.109577	0.0148083	-7.39973	1.67688e-13	6.0524e-12	9.07861e-10
Total cholesterol_adjregion	GCNT1	`Total cholesterol_irnt`	-0.114849	0.0155843	-7.36953	2.09729e-13	7.5197e-12	1.13547e-09
Total cholesterol_adjregion	CA6	`Total cholesterol_irnt`	0.112684	0.0153007	7.36462	2.17478e-13	7.74623e-12	1.17743e-09
Total cholesterol_adjregion	PEPD	`Total cholesterol_irnt`	0.120329	0.0163622	7.35406	2.35115e-13	8.31968e-12	1.27291e-09
Total cholesterol_adjregion	NECTIN2	`Total cholesterol_irnt`	-0.121238	0.0164944	-7.35026	2.41805e-13	8.50087e-12	1.30913e-09
Total cholesterol_adjregion	RNASE1	`Total cholesterol_irnt`	-0.101354	0.0137914	-7.34909	2.43898e-13	8.51913e-12	1.32047e-09
Total cholesterol_adjregion	TGFBI	`Total cholesterol_irnt`	0.122532	0.0166962	7.33895	2.62821e-13	9.12122e-12	1.42291e-09
Total cholesterol_adjregion	SIGLEC10	`Total cholesterol_irnt`	-0.118381	0.0161972	-7.30875	3.28132e-13	1.13153e-11	1.77651e-09
Total cholesterol_adjregion	MAN1A2	`Total cholesterol_irnt`	0.117649	0.0161003	7.30726	3.3174e-13	1.13673e-11	1.79604e-09
Total cholesterol_adjregion	ITGAV	`Total cholesterol_irnt`	0.112308	0.0153729	7.30558	3.35843e-13	1.14356e-11	1.81825e-09
Total cholesterol_adjregion	RPEL1	`Total cholesterol_irnt`	0.121122	0.0165864	7.30245	3.43643e-13	1.1628e-11	1.86048e-09
Total cholesterol_adjregion	LRRC45	`Total cholesterol_irnt`	0.122614	0.0168264	7.28701	3.84772e-13	1.29389e-11	2.08316e-09
Total cholesterol_adjregion	FSHB	`Total cholesterol_irnt`	0.0894151	0.0122845	7.27871	4.08858e-13	1.36639e-11	2.21356e-09
Total cholesterol_adjregion	RBP4	`Total cholesterol_irnt`	0.117143	0.0161053	7.2736	4.24408e-13	1.40966e-11	2.29775e-09
Total cholesterol_adjregion	CNTN3	`Total cholesterol_irnt`	0.112114	0.0154293	7.26634	4.4751e-13	1.47733e-11	2.42282e-09
Total cholesterol_adjregion	LRRN1	`Total cholesterol_irnt`	0.113776	0.0157489	7.2244	6.07216e-13	1.9924e-11	3.28747e-09
Total cholesterol_adjregion	CLUL1	`Total cholesterol_irnt`	0.118107	0.0164199	7.19291	7.62746e-13	2.48765e-11	4.12951e-09
Total cholesterol_adjregion	PGLYRP2	`Total cholesterol_irnt`	0.118042	0.0164321	7.18361	8.15708e-13	2.64446e-11	4.41625e-09
Total cholesterol_adjregion	CCL26	`Total cholesterol_irnt`	0.119189	0.016606	7.17744	8.52872e-13	2.74848e-11	4.61745e-09
Total cholesterol_adjregion	PTK7	`Total cholesterol_irnt`	-0.121095	0.0168931	-7.16831	9.10859e-13	2.91798e-11	4.93139e-09
Total cholesterol_adjregion	RNF149	`Total cholesterol_irnt`	-0.113895	0.0158951	-7.1654	9.30154e-13	2.96227e-11	5.03585e-09
Total cholesterol_adjregion	NCR1	`Total cholesterol_irnt`	-0.117495	0.016421	-7.15518	1.00114e-12	3.16968e-11	5.42016e-09
Total cholesterol_adjregion	MS4A1	`Total cholesterol_irnt`	-0.120382	0.016885	-7.12954	1.20344e-12	3.78804e-11	6.51542e-09
Total cholesterol_adjregion	NDUFAF2	`Total cholesterol_irnt`	-0.117945	0.016568	-7.11886	1.29917e-12	4.06571e-11	7.03368e-09
Total cholesterol_adjregion	PTPRB	`Total cholesterol_irnt`	0.118062	0.0165976	7.11318	1.35304e-12	4.20998e-11	7.32537e-09
Total cholesterol_adjregion	AREG	`Total cholesterol_irnt`	-0.114616	0.0161231	-7.1088	1.39607e-12	4.31903e-11	7.55831e-09
Total cholesterol_adjregion	KLRB1	`Total cholesterol_irnt`	-0.114776	0.0161941	-7.08751	1.62517e-12	4.99925e-11	8.79869e-09
Total cholesterol_adjregion	SOSTDC1	`Total cholesterol_irnt`	0.118243	0.0167481	7.0601	1.97511e-12	6.04139e-11	1.06933e-08
Total cholesterol_adjregion	WFDC2	`Total cholesterol_irnt`	-0.097463	0.0138131	-7.05583	2.03594e-12	6.19245e-11	1.10226e-08
Total cholesterol_adjregion	NELL1	`Total cholesterol_irnt`	0.118324	0.0168012	7.04261	2.23595e-12	6.76281e-11	1.21054e-08
Total cholesterol_adjregion	PLA2G10	`Total cholesterol_irnt`	-0.11202	0.0159345	-7.03	2.44473e-12	7.3532e-11	1.32358e-08
Total cholesterol_adjregion	IFNAR2	`Total cholesterol_irnt`	-0.109997	0.0156595	-7.02431	2.54514e-12	7.61292e-11	1.37794e-08
Total cholesterol_adjregion	FOLR1	`Total cholesterol_irnt`	-0.111214	0.0158382	-7.02185	2.58983e-12	7.70403e-11	1.40213e-08
Total cholesterol_adjregion	CKAP4	`Total cholesterol_irnt`	-0.110841	0.0158656	-6.98625	3.32833e-12	9.84677e-11	1.80196e-08
Total cholesterol_adjregion	CPN2	`Total cholesterol_irnt`	0.115054	0.0164951	6.97505	3.60095e-12	1.05954e-10	1.94955e-08
Total cholesterol_adjregion	PILRB	`Total cholesterol_irnt`	-0.11365	0.0163267	-6.96099	3.97428e-12	1.16307e-10	2.15168e-08
Total cholesterol_adjregion	CA12	`Total cholesterol_irnt`	-0.114936	0.0165139	-6.96	4.00188e-12	1.16485e-10	2.16662e-08
Total cholesterol_adjregion	MEP1B	`Total cholesterol_irnt`	0.118191	0.0169895	6.9567	4.09537e-12	1.18569e-10	2.21724e-08
Total cholesterol_adjregion	CRIM1	`Total cholesterol_irnt`	-0.105985	0.0152526	-6.94869	4.33183e-12	1.24747e-10	2.34525e-08
Total cholesterol_adjregion	CFH	`Total cholesterol_irnt`	0.116971	0.0168702	6.93358	4.81426e-12	1.37907e-10	2.60644e-08
Total cholesterol_adjregion	PILRA	`Total cholesterol_irnt`	-0.110343	0.0159354	-6.92436	5.13415e-12	1.46296e-10	2.77963e-08
Total cholesterol_adjregion	COL26A1	`Total cholesterol_irnt`	0.118316	0.0170914	6.92251	5.20093e-12	1.47423e-10	2.81578e-08
Total cholesterol_adjregion	MSMP	`Total cholesterol_irnt`	0.110404	0.0159972	6.90147	6.02115e-12	1.69784e-10	3.25985e-08
Total cholesterol_adjregion	TNFRSF10B	`Total cholesterol_irnt`	-0.0929529	0.0135195	-6.87546	7.21226e-12	2.02317e-10	3.90471e-08
Total cholesterol_adjregion	SERPINA6	`Total cholesterol_irnt`	0.107786	0.0156878	6.87068	7.45496e-12	2.08047e-10	4.03611e-08
Total cholesterol_adjregion	GGT1	`Total cholesterol_irnt`	0.108806	0.0158761	6.85343	8.39962e-12	2.33208e-10	4.54756e-08
Total cholesterol_adjregion	RAET1L_ULBP2	`Total cholesterol_irnt`	-0.108307	0.0158361	-6.83925	9.26307e-12	2.55869e-10	5.01503e-08
Total cholesterol_adjregion	TNFSF10	`Total cholesterol_irnt`	0.111912	0.0163826	6.83112	9.79683e-12	2.69239e-10	5.30401e-08
Total cholesterol_adjregion	XPNPEP2	`Total cholesterol_irnt`	0.111152	0.016385	6.78373	1.35625e-11	3.70845e-10	7.34273e-08
Total cholesterol_adjregion	NPTX1	`Total cholesterol_irnt`	0.108569	0.0160751	6.75386	1.66298e-11	4.5243e-10	9.00335e-08
Total cholesterol_adjregion	IL4R	`Total cholesterol_irnt`	-0.105041	0.0155674	-6.74752	1.73632e-11	4.70021e-10	9.40041e-08
Total cholesterol_adjregion	TNFRSF19	`Total cholesterol_irnt`	-0.100511	0.0149392	-6.72798	1.98295e-11	5.34114e-10	1.07357e-07
Total cholesterol_adjregion	EPHB6	`Total cholesterol_irnt`	-0.112758	0.0168311	-6.69934	2.40764e-11	6.45294e-10	1.30349e-07
Total cholesterol_adjregion	ERP44	`Total cholesterol_irnt`	0.109978	0.0164427	6.68853	2.59003e-11	6.9076e-10	1.40224e-07
Total cholesterol_adjregion	RNASE6	`Total cholesterol_irnt`	-0.10145	0.0152021	-6.67344	2.86751e-11	7.61015e-10	1.55247e-07
Total cholesterol_adjregion	LIPF	`Total cholesterol_irnt`	0.103969	0.0155903	6.66886	2.95732e-11	7.8102e-10	1.60109e-07
Total cholesterol_adjregion	LZTS1	`Total cholesterol_irnt`	-0.098205	0.014732	-6.66609	3.01297e-11	7.91855e-10	1.63122e-07
Total cholesterol_adjregion	SDC1	`Total cholesterol_irnt`	-0.105236	0.0158037	-6.65899	3.16048e-11	8.2661e-10	1.71108e-07
Total cholesterol_adjregion	GOLGA6A	`Total cholesterol_irnt`	0.113408	0.0170595	6.64779	3.40725e-11	8.86868e-10	1.84469e-07
Total cholesterol_adjregion	CCBE1	`Total cholesterol_irnt`	-0.104193	0.0156766	-6.64638	3.43968e-11	8.91026e-10	1.86224e-07
Total cholesterol_adjregion	IL19	`Total cholesterol_irnt`	-0.112351	0.0169437	-6.63083	3.8176e-11	9.84213e-10	2.06685e-07
Total cholesterol_adjregion	ATAD3B	`Total cholesterol_irnt`	-0.109274	0.0165004	-6.62253	4.03576e-11	1.03553e-09	2.18496e-07
Total cholesterol_adjregion	GLTP	`Total cholesterol_irnt`	-0.109408	0.0165491	-6.61112	4.35548e-11	1.11229e-09	2.35805e-07
Total cholesterol_adjregion	CDHR2	`Total cholesterol_irnt`	0.100316	0.0152229	6.58984	5.0197e-11	1.2759e-09	2.71767e-07
Total cholesterol_adjregion	IGFBP4	`Total cholesterol_irnt`	-0.0968	0.0147044	-6.58308	5.25037e-11	1.32829e-09	2.84255e-07
Total cholesterol_adjregion	TGFA	`Total cholesterol_irnt`	-0.105622	0.0160882	-6.56515	5.91464e-11	1.48939e-09	3.20218e-07
Total cholesterol_adjregion	ADGRG2	`Total cholesterol_irnt`	0.102353	0.015604	6.5594	6.14442e-11	1.54009e-09	3.32659e-07
Total cholesterol_adjregion	SORT1	`Total cholesterol_irnt`	0.106791	0.0162827	6.55853	6.17997e-11	1.54186e-09	3.34584e-07
Total cholesterol_adjregion	ABI3BP	`Total cholesterol_irnt`	0.0948284	0.0145149	6.53317	7.30906e-11	1.8152e-09	3.95713e-07
Total cholesterol_adjregion	LTBR	`Total cholesterol_irnt`	-0.105521	0.0161779	-6.52253	7.84096e-11	1.9384e-09	4.2451e-07
Total cholesterol_adjregion	HPD	`Total cholesterol_irnt`	0.103059	0.0158081	6.51936	8.00646e-11	1.97032e-09	4.3347e-07
Total cholesterol_adjregion	CCN5	`Total cholesterol_irnt`	-0.0922796	0.0142063	-6.49568	9.35608e-11	2.29203e-09	5.06538e-07
Total cholesterol_adjregion	P4HB	`Total cholesterol_irnt`	0.107306	0.0165653	6.47775	1.05242e-10	2.56659e-09	5.69782e-07
Total cholesterol_adjregion	FN1	`Total cholesterol_irnt`	0.108731	0.016825	6.46245	1.16328e-10	2.82421e-09	6.29798e-07
Total cholesterol_adjregion	EFEMP1	`Total cholesterol_irnt`	-0.0897087	0.0139083	-6.45	1.26183e-10	3.0498e-09	6.83155e-07
Total cholesterol_adjregion	SERPINE2	`Total cholesterol_irnt`	0.104812	0.016337	6.41564	1.5781e-10	3.79726e-09	8.54384e-07
Total cholesterol_adjregion	ADA2	`Total cholesterol_irnt`	-0.103813	0.0162037	-6.40673	1.67194e-10	4.00525e-09	9.05187e-07
Total cholesterol_adjregion	YOD1	`Total cholesterol_irnt`	0.105722	0.0165254	6.39755	1.77446e-10	4.23211e-09	9.6069e-07
Total cholesterol_adjregion	FAP	`Total cholesterol_irnt`	0.103426	0.0161984	6.38494	1.92531e-10	4.57178e-09	1.04237e-06
Total cholesterol_adjregion	ATRAID	`Total cholesterol_irnt`	-0.102927	0.0161334	-6.37972	1.99136e-10	4.70118e-09	1.07812e-06
Total cholesterol_adjregion	ACP5	`Total cholesterol_irnt`	0.100709	0.0157868	6.37927	1.99718e-10	4.70118e-09	1.08127e-06
Total cholesterol_adjregion	PGF	`Total cholesterol_irnt`	-0.0929235	0.0145825	-6.37227	2.08951e-10	4.89724e-09	1.13126e-06
Total cholesterol_adjregion	PLTP	`Total cholesterol_irnt`	0.103718	0.0163195	6.35543	2.3289e-10	5.43477e-09	1.26087e-06
Total cholesterol_adjregion	AAMDC	`Total cholesterol_irnt`	0.105968	0.0167246	6.33607	2.6376e-10	6.12874e-09	1.428e-06
Total cholesterol_adjregion	GC	`Total cholesterol_irnt`	0.105477	0.0166565	6.33248	2.69894e-10	6.24447e-09	1.46121e-06
Total cholesterol_adjregion	SELENOP	`Total cholesterol_irnt`	0.0995758	0.0157747	6.31239	3.0696e-10	7.07182e-09	1.66188e-06
Total cholesterol_adjregion	PPP2R5A	`Total cholesterol_irnt`	-0.106056	0.0168678	-6.28749	3.59846e-10	8.25511e-09	1.94821e-06
Total cholesterol_adjregion	LCN2	`Total cholesterol_irnt`	-0.103498	0.0164786	-6.28076	3.75604e-10	8.58024e-09	2.03352e-06
Total cholesterol_adjregion	CDHR5	`Total cholesterol_irnt`	0.10249	0.0163372	6.27344	3.93519e-10	8.95174e-09	2.13051e-06
Total cholesterol_adjregion	LETM1	`Total cholesterol_irnt`	-0.103752	0.0165424	-6.27187	3.97453e-10	9.0034e-09	2.15181e-06
Total cholesterol_adjregion	ANGPT2	`Total cholesterol_irnt`	-0.100007	0.0159471	-6.27117	3.99223e-10	9.0058e-09	2.16139e-06
Total cholesterol_adjregion	CD80	`Total cholesterol_irnt`	-0.0996335	0.0159065	-6.26369	4.18671e-10	9.39818e-09	2.26669e-06
Total cholesterol_adjregion	MET	`Total cholesterol_irnt`	0.102091	0.0163003	6.26315	4.20088e-10	9.39818e-09	2.27436e-06
Total cholesterol_adjregion	GPA33	`Total cholesterol_irnt`	0.104278	0.0166886	6.24842	4.61225e-10	1.0276e-08	2.49707e-06
Total cholesterol_adjregion	MENT	`Total cholesterol_irnt`	0.0963929	0.0154513	6.2385	4.91133e-10	1.08975e-08	2.659e-06
Total cholesterol_adjregion	GSN	`Total cholesterol_irnt`	0.101763	0.0163297	6.23174	5.12583e-10	1.1327e-08	2.77512e-06
Total cholesterol_adjregion	BLMH	`Total cholesterol_irnt`	0.103688	0.0166458	6.22906	5.21335e-10	1.14736e-08	2.82251e-06
Total cholesterol_adjregion	TNFRSF21	`Total cholesterol_irnt`	-0.0998241	0.0160856	-6.20582	6.03582e-10	1.32299e-08	3.26779e-06
Total cholesterol_adjregion	CLEC6A	`Total cholesterol_irnt`	-0.102715	0.0165835	-6.19384	6.50839e-10	1.42082e-08	3.52364e-06
Total cholesterol_adjregion	B2M	`Total cholesterol_irnt`	-0.0930668	0.0150326	-6.191	6.62542e-10	1.44056e-08	3.587e-06
Total cholesterol_adjregion	RAB27B	`Total cholesterol_irnt`	-0.102573	0.0165838	-6.18511	6.87519e-10	1.48889e-08	3.72223e-06
Total cholesterol_adjregion	TGOLN2	`Total cholesterol_irnt`	-0.0994976	0.0161298	-6.16857	7.62581e-10	1.64487e-08	4.12862e-06
Total cholesterol_adjregion	NFATC1	`Total cholesterol_irnt`	0.102749	0.016679	6.16035	8.02808e-10	1.72476e-08	4.3464e-06
Total cholesterol_adjregion	TNFRSF13B	`Total cholesterol_irnt`	-0.101976	0.0165628	-6.15697	8.19968e-10	1.75467e-08	4.4393e-06
Total cholesterol_adjregion	COLEC12	`Total cholesterol_irnt`	-0.0890792	0.0144904	-6.14744	8.70213e-10	1.85485e-08	4.71133e-06
Total cholesterol_adjregion	NTRK3	`Total cholesterol_irnt`	0.0930589	0.0151641	6.13679	9.29982e-10	1.97448e-08	5.03492e-06
Total cholesterol_adjregion	BACE1	`Total cholesterol_irnt`	0.101684	0.0165792	6.13323	9.50811e-10	2.01082e-08	5.14769e-06
Total cholesterol_adjregion	CAT	`Total cholesterol_irnt`	0.0974853	0.0159189	6.12389	1.00774e-09	2.12291e-08	5.45588e-06
Total cholesterol_adjregion	CCL21	`Total cholesterol_irnt`	-0.101891	0.0167135	-6.09633	1.19559e-09	2.50888e-08	6.47291e-06
Total cholesterol_adjregion	DUT	`Total cholesterol_irnt`	-0.100891	0.0165688	-6.08925	1.24918e-09	2.61122e-08	6.76306e-06
Total cholesterol_adjregion	SUSD4	`Total cholesterol_irnt`	-0.0964825	0.0158843	-6.07408	1.3719e-09	2.84621e-08	7.42748e-06
Total cholesterol_adjregion	RNASET2	`Total cholesterol_irnt`	-0.0993183	0.0163527	-6.07352	1.37662e-09	2.84621e-08	7.45302e-06
Total cholesterol_adjregion	PAG1	`Total cholesterol_irnt`	-0.102256	0.0168366	-6.07343	1.37737e-09	2.84621e-08	7.45707e-06
Total cholesterol_adjregion	LENG8	`Total cholesterol_irnt`	0.0998244	0.0164499	6.06838	1.42094e-09	2.92508e-08	7.69296e-06
Total cholesterol_adjregion	NPC2	`Total cholesterol_irnt`	-0.0918517	0.0151379	-6.06769	1.42703e-09	2.92649e-08	7.72594e-06
Total cholesterol_adjregion	PF4	`Total cholesterol_irnt`	0.100189	0.0165291	6.06139	1.48349e-09	3.0308e-08	8.03162e-06
Total cholesterol_adjregion	PDCD1LG2	`Total cholesterol_irnt`	-0.100671	0.0166551	-6.04445	1.64636e-09	3.3509e-08	8.91339e-06
Total cholesterol_adjregion	IL12RB1	`Total cholesterol_irnt`	-0.096742	0.0160099	-6.04262	1.66492e-09	3.37598e-08	9.01387e-06
Total cholesterol_adjregion	FURIN	`Total cholesterol_irnt`	0.0993276	0.0164492	6.03844	1.70825e-09	3.45092e-08	9.24848e-06
Total cholesterol_adjregion	CLMP	`Total cholesterol_irnt`	-0.089886	0.0149003	-6.03249	1.7717e-09	3.5658e-08	9.592e-06
Total cholesterol_adjregion	KLK4	`Total cholesterol_irnt`	-0.0876576	0.014539	-6.02912	1.80873e-09	3.62685e-08	9.79248e-06
Total cholesterol_adjregion	SLAMF1	`Total cholesterol_irnt`	-0.0999177	0.0166027	-6.01816	1.93417e-09	3.86405e-08	1.04716e-05
Total cholesterol_adjregion	SERPINE1	`Total cholesterol_irnt`	0.0990314	0.0164736	6.01153	2.01426e-09	4.00926e-08	1.09052e-05
Total cholesterol_adjregion	COL6A3	`Total cholesterol_irnt`	-0.0964143	0.0160467	-6.00834	2.05381e-09	4.07301e-08	1.11193e-05
Total cholesterol_adjregion	EDA2R	`Total cholesterol_irnt`	-0.0688472	0.0114806	-5.99681	2.20356e-09	4.34549e-08	1.19301e-05
Total cholesterol_adjregion	VSNL1	`Total cholesterol_irnt`	0.0900274	0.0150132	5.99654	2.20726e-09	4.34549e-08	1.19501e-05
Total cholesterol_adjregion	HTD2	`Total cholesterol_irnt`	-0.0990419	0.0165343	-5.9901	2.29551e-09	4.50287e-08	1.24279e-05
Total cholesterol_adjregion	GASK1A	`Total cholesterol_irnt`	0.103626	0.0173079	5.98724	2.33588e-09	4.55982e-08	1.26464e-05
Total cholesterol_adjregion	SLMAP	`Total cholesterol_irnt`	-0.0988154	0.0165054	-5.98685	2.34139e-09	4.55982e-08	1.26763e-05
Total cholesterol_adjregion	PRXL2B	`Total cholesterol_irnt`	0.0992697	0.0165946	5.98204	2.41103e-09	4.67861e-08	1.30533e-05
Total cholesterol_adjregion	TNFRSF14	`Total cholesterol_irnt`	-0.0974812	0.0163232	-5.97193	2.56372e-09	4.95713e-08	1.388e-05
Total cholesterol_adjregion	CD7	`Total cholesterol_irnt`	-0.100858	0.0169042	-5.96645	2.65054e-09	5.10677e-08	1.435e-05
Total cholesterol_adjregion	DCXR	`Total cholesterol_irnt`	0.0939339	0.0157596	5.96042	2.74923e-09	5.27812e-08	1.48843e-05
Total cholesterol_adjregion	CD48	`Total cholesterol_irnt`	-0.0983207	0.0165313	-5.94755	2.97208e-09	5.68582e-08	1.60909e-05
Total cholesterol_adjregion	FGF19	`Total cholesterol_irnt`	0.0990255	0.0166541	5.946	3.00005e-09	5.71911e-08	1.62423e-05
Total cholesterol_adjregion	CD300C	`Total cholesterol_irnt`	-0.0961797	0.0162064	-5.93469	3.2122e-09	6.10205e-08	1.73908e-05
Total cholesterol_adjregion	ALDH1A1	`Total cholesterol_irnt`	0.0947705	0.0160101	5.91943	3.52185e-09	6.66038e-08	1.90673e-05
Total cholesterol_adjregion	SLAMF8	`Total cholesterol_irnt`	-0.0945443	0.015973	-5.91901	3.53071e-09	6.66038e-08	1.91153e-05
Total cholesterol_adjregion	KLRK1	`Total cholesterol_irnt`	-0.102001	0.0172534	-5.91197	3.68374e-09	6.92492e-08	1.99438e-05
Total cholesterol_adjregion	CHST4	`Total cholesterol_irnt`	-0.0979024	0.016568	-5.90914	3.74681e-09	7.01912e-08	2.02852e-05
Total cholesterol_adjregion	MILR1	`Total cholesterol_irnt`	-0.0965979	0.0163572	-5.90551	3.82952e-09	7.14931e-08	2.0733e-05
Total cholesterol_adjregion	CD83	`Total cholesterol_irnt`	-0.0951982	0.0161595	-5.89118	4.17362e-09	7.76494e-08	2.2596e-05
Total cholesterol_adjregion	IGFL3	`Total cholesterol_irnt`	-0.0888776	0.015105	-5.88398	4.35772e-09	8.0797e-08	2.35927e-05
Total cholesterol_adjregion	PPBP	`Total cholesterol_irnt`	0.0976695	0.0166874	5.85288	5.2474e-09	9.69605e-08	2.84094e-05
Total cholesterol_adjregion	MAPK9	`Total cholesterol_irnt`	0.0963368	0.0164651	5.85095	5.30804e-09	9.77474e-08	2.87377e-05
Total cholesterol_adjregion	NFU1	`Total cholesterol_irnt`	-0.0975184	0.0166712	-5.84952	5.35365e-09	9.82532e-08	2.89847e-05
Total cholesterol_adjregion	CHGA	`Total cholesterol_irnt`	-0.090077	0.0154157	-5.84321	5.55854e-09	1.01669e-07	3.00939e-05
Total cholesterol_adjregion	C9	`Total cholesterol_irnt`	-0.0980473	0.0167822	-5.84235	5.5872e-09	1.01849e-07	3.02491e-05
Total cholesterol_adjregion	LILRB4	`Total cholesterol_irnt`	-0.0900469	0.0154246	-5.83788	5.73754e-09	1.04238e-07	3.1063e-05
Total cholesterol_adjregion	AGR3	`Total cholesterol_irnt`	0.0952239	0.0163512	5.82367	6.24277e-09	1.13038e-07	3.37983e-05
Total cholesterol_adjregion	RNASE10	`Total cholesterol_irnt`	-0.0936251	0.0160904	-5.81871	6.42919e-09	1.16025e-07	3.48076e-05
Total cholesterol_adjregion	TNFAIP8	`Total cholesterol_irnt`	0.0986955	0.0169744	5.81437	6.59682e-09	1.18655e-07	3.57152e-05
Total cholesterol_adjregion	PCDHB15	`Total cholesterol_irnt`	-0.0960247	0.016547	-5.80315	7.04947e-09	1.26162e-07	3.81658e-05
Total cholesterol_adjregion	SIGLEC5	`Total cholesterol_irnt`	-0.0980049	0.016889	-5.80288	7.06076e-09	1.26162e-07	3.8227e-05
Total cholesterol_adjregion	SSC4D	`Total cholesterol_irnt`	0.0914629	0.0158144	5.78353	7.91558e-09	1.4097e-07	4.28549e-05
Total cholesterol_adjregion	CD300A	`Total cholesterol_irnt`	-0.0948868	0.016412	-5.78154	8.00896e-09	1.42166e-07	4.33605e-05
Total cholesterol_adjregion	ANGPTL4	`Total cholesterol_irnt`	-0.0922798	0.0160303	-5.75658	9.27505e-09	1.64102e-07	5.02151e-05
Total cholesterol_adjregion	PDCD1	`Total cholesterol_irnt`	-0.095612	0.0166119	-5.75563	9.32688e-09	1.64481e-07	5.04957e-05
Total cholesterol_adjregion	IL10RB	`Total cholesterol_irnt`	-0.094078	0.0163696	-5.74711	9.8047e-09	1.72346e-07	5.30826e-05
Total cholesterol_adjregion	IL32	`Total cholesterol_irnt`	0.0914354	0.015932	5.7391	1.02752e-08	1.80033e-07	5.56301e-05
Total cholesterol_adjregion	C4B	`Total cholesterol_irnt`	0.0935398	0.0163313	5.72763	1.09884e-08	1.91907e-07	5.94913e-05
Total cholesterol_adjregion	CCS	`Total cholesterol_irnt`	0.0940049	0.0164275	5.72239	1.13293e-08	1.97225e-07	6.1337e-05
Total cholesterol_adjregion	PGLYRP1	`Total cholesterol_irnt`	-0.0941999	0.0165322	-5.69797	1.30617e-08	2.26654e-07	7.0716e-05
Total cholesterol_adjregion	EPHA1	`Total cholesterol_irnt`	-0.0903941	0.01592	-5.67802	1.46652e-08	2.53665e-07	7.93971e-05
Total cholesterol_adjregion	KDR	`Total cholesterol_irnt`	0.0913111	0.0160834	5.67735	1.47222e-08	2.53841e-07	7.97059e-05
Total cholesterol_adjregion	HBEGF	`Total cholesterol_irnt`	0.0927753	0.0164064	5.65482	1.67708e-08	2.88245e-07	9.07972e-05
Total cholesterol_adjregion	CKMT1A_CKMT1B	`Total cholesterol_irnt`	-0.0948194	0.0167886	-5.64786	1.7458e-08	2.99107e-07	9.45177e-05
Total cholesterol_adjregion	BDNF	`Total cholesterol_irnt`	0.0931142	0.0165435	5.62845	1.95221e-08	3.33415e-07	0.000105693
Total cholesterol_adjregion	UMOD	`Total cholesterol_irnt`	0.0935755	0.0166383	5.6241	2.00152e-08	3.40762e-07	0.000108362
Total cholesterol_adjregion	MECR	`Total cholesterol_irnt`	-0.0929409	0.0165411	-5.61878	2.06366e-08	3.5024e-07	0.000111727
Total cholesterol_adjregion	CFHR4	`Total cholesterol_irnt`	0.0959692	0.0170959	5.61358	2.12616e-08	3.5972e-07	0.00011511
Total cholesterol_adjregion	IL15RA	`Total cholesterol_irnt`	-0.0865067	0.0154239	-5.60862	2.18737e-08	3.68923e-07	0.000118424
Total cholesterol_adjregion	DSG2	`Total cholesterol_irnt`	-0.0936909	0.0167115	-5.60636	2.21596e-08	3.72584e-07	0.000119972
Total cholesterol_adjregion	EBI3_IL27	`Total cholesterol_irnt`	-0.0889134	0.0158828	-5.5981	2.32312e-08	3.88833e-07	0.000125774
Total cholesterol_adjregion	VEGFC	`Total cholesterol_irnt`	0.0928527	0.0165873	5.59782	2.32696e-08	3.88833e-07	0.000125982
Total cholesterol_adjregion	IGSF9	`Total cholesterol_irnt`	0.0914105	0.0163366	5.59546	2.35856e-08	3.92899e-07	0.000127692
Total cholesterol_adjregion	PDGFA	`Total cholesterol_irnt`	0.0919884	0.0164632	5.58751	2.46806e-08	4.0988e-07	0.000133621
Total cholesterol_adjregion	GAS6	`Total cholesterol_irnt`	-0.0909136	0.0162911	-5.58056	2.56789e-08	4.25154e-07	0.000139025
Total cholesterol_adjregion	RTN4R	`Total cholesterol_irnt`	-0.0891606	0.0159924	-5.57519	2.64773e-08	4.37037e-07	0.000143348
Total cholesterol_adjregion	GNPDA2	`Total cholesterol_irnt`	0.092936	0.0166832	5.57062	2.71758e-08	4.47203e-07	0.00014713
Total cholesterol_adjregion	CPTP	`Total cholesterol_irnt`	-0.0946543	0.0170036	-5.56673	2.77844e-08	4.55833e-07	0.000150425
Total cholesterol_adjregion	PRSS8	`Total cholesterol_irnt`	-0.0870913	0.0156612	-5.56096	2.87105e-08	4.69603e-07	0.000155439
Total cholesterol_adjregion	BMERB1	`Total cholesterol_irnt`	0.0900635	0.0162071	5.55705	2.93549e-08	4.78696e-07	0.000158927
Total cholesterol_adjregion	LRG1	`Total cholesterol_irnt`	-0.0891205	0.0160389	-5.55651	2.94464e-08	4.78746e-07	0.000159423
Total cholesterol_adjregion	CFI	`Total cholesterol_irnt`	0.093334	0.0167998	5.55566	2.95889e-08	4.79623e-07	0.000160194
Total cholesterol_adjregion	TSPAN8	`Total cholesterol_irnt`	0.0840381	0.0151607	5.54315	3.17646e-08	5.13354e-07	0.000171973
Total cholesterol_adjregion	ACTA2	`Total cholesterol_irnt`	-0.0668629	0.0120783	-5.53577	3.31197e-08	5.33661e-07	0.00017931
Total cholesterol_adjregion	B4GALT1	`Total cholesterol_irnt`	-0.0907758	0.0164167	-5.52946	3.43229e-08	5.51406e-07	0.000185824
Total cholesterol_adjregion	ADM	`Total cholesterol_irnt`	-0.0781219	0.014174	-5.51166	3.79524e-08	6.07912e-07	0.000205474
Total cholesterol_adjregion	ANGPT1	`Total cholesterol_irnt`	0.0919531	0.0167164	5.50077	4.03523e-08	6.44446e-07	0.000218467
Total cholesterol_adjregion	MAMDC4	`Total cholesterol_irnt`	0.0901348	0.0164184	5.48987	4.29018e-08	6.83149e-07	0.000232271
Total cholesterol_adjregion	IL22	`Total cholesterol_irnt`	-0.092757	0.0169473	-5.47325	4.70941e-08	7.47705e-07	0.000254967
Total cholesterol_adjregion	F2	`Total cholesterol_irnt`	0.0934146	0.0170999	5.46287	4.99095e-08	7.90087e-07	0.00027021
Total cholesterol_adjregion	IL12A_IL12B	`Total cholesterol_irnt`	-0.0896321	0.0164563	-5.44669	5.46275e-08	8.62254e-07	0.000295753
Total cholesterol_adjregion	REN	`Total cholesterol_irnt`	-0.0906467	0.0166775	-5.43526	5.82186e-08	9.16265e-07	0.000315195
Total cholesterol_adjregion	CLEC4D	`Total cholesterol_irnt`	-0.0892013	0.0164283	-5.42973	6.00379e-08	9.4216e-07	0.000325045
Total cholesterol_adjregion	RASGRP2	`Total cholesterol_irnt`	0.0903677	0.016669	5.42129	6.29182e-08	9.84506e-07	0.000340639
Total cholesterol_adjregion	CD226	`Total cholesterol_irnt`	0.0907071	0.0167371	5.41952	6.35394e-08	9.91362e-07	0.000344003
Total cholesterol_adjregion	ADAM12	`Total cholesterol_irnt`	-0.0871292	0.0160836	-5.41728	6.43357e-08	1.0009e-06	0.000348313
Total cholesterol_adjregion	CX3CL1	`Total cholesterol_irnt`	-0.0890594	0.0164427	-5.41633	6.46732e-08	1.00327e-06	0.000350141
Total cholesterol_adjregion	RELT	`Total cholesterol_irnt`	-0.0824101	0.0152401	-5.40744	6.79416e-08	1.05096e-06	0.000367836
Total cholesterol_adjregion	NPY	`Total cholesterol_irnt`	0.0903841	0.0167561	5.3941	7.31419e-08	1.12818e-06	0.00039599
Total cholesterol_adjregion	ACY1	`Total cholesterol_irnt`	0.0844486	0.0156586	5.39313	7.35357e-08	1.13103e-06	0.000398122
Total cholesterol_adjregion	MTHFD2	`Total cholesterol_irnt`	-0.0893389	0.0165853	-5.38662	7.62274e-08	1.16911e-06	0.000412695
Total cholesterol_adjregion	SERPINB9	`Total cholesterol_irnt`	0.090355	0.0168497	5.36239	8.71072e-08	1.3322e-06	0.000471598
Total cholesterol_adjregion	IL17A	`Total cholesterol_irnt`	-0.0925631	0.0172874	-5.35436	9.10343e-08	1.38834e-06	0.00049286
Total cholesterol_adjregion	KRT19	`Total cholesterol_irnt`	-0.0844972	0.0158066	-5.34568	9.54755e-08	1.45198e-06	0.000516904
Total cholesterol_adjregion	CNTN4	`Total cholesterol_irnt`	0.08601	0.0161139	5.33763	9.97786e-08	1.51317e-06	0.000540201
Total cholesterol_adjregion	SETMAR	`Total cholesterol_irnt`	0.085861	0.016096	5.33431	1.01604e-07	1.53655e-06	0.000550086
Total cholesterol_adjregion	PSRC1	`Total cholesterol_irnt`	0.089423	0.0168093	5.31985	1.09954e-07	1.65819e-06	0.000595291
Total cholesterol_adjregion	ADAM9	`Total cholesterol_irnt`	-0.0858464	0.0161528	-5.31464	1.13124e-07	1.70126e-06	0.000612454
Total cholesterol_adjregion	EPHA4	`Total cholesterol_irnt`	-0.0897562	0.0169164	-5.30588	1.18649e-07	1.7794e-06	0.000642364
Total cholesterol_adjregion	TNFAIP6	`Total cholesterol_irnt`	-0.088814	0.0167675	-5.29679	1.24662e-07	1.86442e-06	0.000674919
Total cholesterol_adjregion	ENPP6	`Total cholesterol_irnt`	0.0870235	0.0164418	5.29282	1.27378e-07	1.89979e-06	0.000689623
Total cholesterol_adjregion	RETN	`Total cholesterol_irnt`	-0.0889247	0.0168061	-5.2912	1.28503e-07	1.9113e-06	0.000695713
Total cholesterol_adjregion	FABP3	`Total cholesterol_irnt`	-0.074129	0.0140151	-5.28923	1.29885e-07	1.92656e-06	0.000703195
Total cholesterol_adjregion	NIBAN2	`Total cholesterol_irnt`	0.0873119	0.0165127	5.28756	1.31071e-07	1.93884e-06	0.000709616
Total cholesterol_adjregion	NPDC1	`Total cholesterol_irnt`	-0.0814519	0.0154246	-5.28064	1.36081e-07	2.00747e-06	0.000736741
Total cholesterol_adjregion	CKB	`Total cholesterol_irnt`	-0.0787856	0.014931	-5.27665	1.39052e-07	2.04572e-06	0.000752826
Total cholesterol_adjregion	MME	`Total cholesterol_irnt`	0.0857914	0.0162946	5.26501	1.48086e-07	2.17273e-06	0.000801737
Total cholesterol_adjregion	FYB1	`Total cholesterol_irnt`	0.0878253	0.0166838	5.26412	1.48803e-07	2.17735e-06	0.000805619
Total cholesterol_adjregion	IGFBPL1	`Total cholesterol_irnt`	-0.0783002	0.0148773	-5.26307	1.49645e-07	2.18376e-06	0.000810177
Total cholesterol_adjregion	ADH4	`Total cholesterol_irnt`	0.0840188	0.0159717	5.26048	1.51755e-07	2.20861e-06	0.000821601
Total cholesterol_adjregion	PYY	`Total cholesterol_irnt`	-0.0857962	0.0163216	-5.2566	1.54968e-07	2.24932e-06	0.000838997
Total cholesterol_adjregion	CDON	`Total cholesterol_irnt`	0.0798956	0.0152106	5.25262	1.5833e-07	2.29198e-06	0.0008572
Total cholesterol_adjregion	IL12B	`Total cholesterol_irnt`	-0.0876273	0.016688	-5.25093	1.59779e-07	2.30678e-06	0.000865041
Total cholesterol_adjregion	GUSB	`Total cholesterol_irnt`	0.0886569	0.0169046	5.24454	1.65375e-07	2.38123e-06	0.000895341
Total cholesterol_adjregion	TFF1	`Total cholesterol_irnt`	-0.0754067	0.0144066	-5.23418	1.74846e-07	2.51091e-06	0.000946615
Total cholesterol_adjregion	TNFRSF10A	`Total cholesterol_irnt`	-0.0815865	0.0156085	-5.22706	1.8166e-07	2.60187e-06	0.000983507
Total cholesterol_adjregion	S100A14	`Total cholesterol_irnt`	0.0873831	0.0167204	5.22612	1.8258e-07	2.60815e-06	0.000988488
Total cholesterol_adjregion	ADGRE1	`Total cholesterol_irnt`	-0.0861886	0.0165347	-5.21258	1.96325e-07	2.79711e-06	0.0010629
Total cholesterol_adjregion	LDLRAP1	`Total cholesterol_irnt`	0.0865713	0.0166137	5.21083	1.98173e-07	2.81603e-06	0.00107291
Total cholesterol_adjregion	IGLC2	`Total cholesterol_irnt`	-0.0880305	0.0169206	-5.20256	2.07131e-07	2.93562e-06	0.00112141
Total cholesterol_adjregion	CNTN5	`Total cholesterol_irnt`	0.0830097	0.0159764	5.19578	2.14766e-07	3.03178e-06	0.00116274
Total cholesterol_adjregion	LPA	`Total cholesterol_irnt`	0.0862199	0.016595	5.19555	2.15036e-07	3.03178e-06	0.0011642
Total cholesterol_adjregion	IGFBP2	`Total cholesterol_irnt`	-0.0781526	0.0150508	-5.1926	2.18442e-07	3.07181e-06	0.00118265
Total cholesterol_adjregion	F12	`Total cholesterol_irnt`	0.0864064	0.0166634	5.18539	2.27004e-07	3.18393e-06	0.001229
Total cholesterol_adjregion	PLIN1	`Total cholesterol_irnt`	0.0814357	0.0157101	5.18364	2.29135e-07	3.20553e-06	0.00124054
Total cholesterol_adjregion	QPCT	`Total cholesterol_irnt`	-0.0853245	0.0164713	-5.1802	2.33367e-07	3.25631e-06	0.00126345
Total cholesterol_adjregion	SELP	`Total cholesterol_irnt`	0.0866665	0.0167713	5.16755	2.496e-07	3.47387e-06	0.00135133
Total cholesterol_adjregion	SPARC	`Total cholesterol_irnt`	0.0863592	0.0167235	5.16393	2.54447e-07	3.53224e-06	0.00137757
Total cholesterol_adjregion	PRSS53	`Total cholesterol_irnt`	0.0869217	0.0168423	5.16092	2.58546e-07	3.57997e-06	0.00139977
Total cholesterol_adjregion	SORD	`Total cholesterol_irnt`	0.0846735	0.01641	5.15987	2.59989e-07	3.59077e-06	0.00140758
Total cholesterol_adjregion	VNN1	`Total cholesterol_irnt`	0.0868735	0.016866	5.1508	2.72789e-07	3.75796e-06	0.00147688
Total cholesterol_adjregion	SNAPIN	`Total cholesterol_irnt`	0.0855866	0.0166474	5.14115	2.87068e-07	3.94463e-06	0.00155418
Total cholesterol_adjregion	ENTPD2	`Total cholesterol_irnt`	0.0850469	0.0165518	5.13823	2.91538e-07	3.9911e-06	0.00157839
Total cholesterol_adjregion	LAMP3	`Total cholesterol_irnt`	-0.0789979	0.0153753	-5.13798	2.91924e-07	3.9911e-06	0.00158047
Total cholesterol_adjregion	MTDH	`Total cholesterol_irnt`	-0.0861963	0.0167999	-5.13075	3.03278e-07	4.13589e-06	0.00164195
Total cholesterol_adjregion	CBLN2	`Total cholesterol_irnt`	0.0833894	0.0162735	5.12423	3.13885e-07	4.26308e-06	0.00169937
Total cholesterol_adjregion	NTPCR	`Total cholesterol_irnt`	0.0862443	0.0168313	5.12405	3.14179e-07	4.26308e-06	0.00170097
Total cholesterol_adjregion	RTN4RL2	`Total cholesterol_irnt`	0.0858275	0.0167714	5.11749	3.25223e-07	4.4019e-06	0.00176076
Total cholesterol_adjregion	KIT	`Total cholesterol_irnt`	0.0814577	0.0159348	5.11193	3.34877e-07	4.52125e-06	0.00181302
Total cholesterol_adjregion	LAMB2	`Total cholesterol_irnt`	0.0840954	0.0164836	5.10176	3.53268e-07	4.7577e-06	0.00191259
Total cholesterol_adjregion	ITGA6	`Total cholesterol_irnt`	0.0854027	0.0167453	5.10009	3.56362e-07	4.78745e-06	0.00192934
Total cholesterol_adjregion	CTRC	`Total cholesterol_irnt`	0.084926	0.0166537	5.09954	3.574e-07	4.78952e-06	0.00193497
Total cholesterol_adjregion	GHRL	`Total cholesterol_irnt`	0.0842194	0.016517	5.09897	3.58475e-07	4.79206e-06	0.00194078
Total cholesterol_adjregion	MMRN2	`Total cholesterol_irnt`	-0.0822787	0.0161381	-5.09841	3.59528e-07	4.7943e-06	0.00194649
Total cholesterol_adjregion	LIFR	`Total cholesterol_irnt`	-0.0818268	0.0160962	-5.08361	3.88501e-07	5.16792e-06	0.00210334
Total cholesterol_adjregion	PDGFB	`Total cholesterol_irnt`	0.0837852	0.0164951	5.0794	3.97146e-07	5.26997e-06	0.00215015
Total cholesterol_adjregion	CSNK2A1	`Total cholesterol_irnt`	-0.0836264	0.0164895	-5.0715	4.13882e-07	5.47862e-06	0.00224075
Total cholesterol_adjregion	DEFA1	`Total cholesterol_irnt`	-0.085871	0.0169712	-5.05981	4.39899e-07	5.80882e-06	0.00238161
Total cholesterol_adjregion	PRND	`Total cholesterol_irnt`	-0.0831212	0.0164523	-5.05224	4.57575e-07	6.02752e-06	0.00247731
Total cholesterol_adjregion	TNXB	`Total cholesterol_irnt`	0.0781318	0.0154672	5.05144	4.59486e-07	6.038e-06	0.00248766
Total cholesterol_adjregion	PLA2G15	`Total cholesterol_irnt`	-0.0807869	0.0160114	-5.0456	4.73653e-07	6.2091e-06	0.00256436
Total cholesterol_adjregion	PTGDS	`Total cholesterol_irnt`	-0.0809767	0.0160607	-5.04192	4.82785e-07	6.31352e-06	0.0026138
Total cholesterol_adjregion	RBFOX3	`Total cholesterol_irnt`	-0.0728111	0.0144452	-5.0405	4.86361e-07	6.34496e-06	0.00263316
Total cholesterol_adjregion	CD1C	`Total cholesterol_irnt`	0.0786901	0.0156371	5.03228	5.07551e-07	6.59018e-06	0.00274788
Total cholesterol_adjregion	MRPL58	`Total cholesterol_irnt`	-0.0859665	0.0170831	-5.03225	5.07625e-07	6.59018e-06	0.00274828
Total cholesterol_adjregion	SAMD14	`Total cholesterol_irnt`	0.0833911	0.0165728	5.0318	5.0881e-07	6.59018e-06	0.00275469
Total cholesterol_adjregion	GET3	`Total cholesterol_irnt`	0.0850211	0.0169059	5.02908	5.16017e-07	6.66758e-06	0.00279372
Total cholesterol_adjregion	TNFAIP8L2	`Total cholesterol_irnt`	0.0833877	0.0166096	5.02044	5.39614e-07	6.95589e-06	0.00292147
Total cholesterol_adjregion	C1R	`Total cholesterol_irnt`	0.0846118	0.0168666	5.01652	5.50679e-07	7.08165e-06	0.00298137
Total cholesterol_adjregion	PTGES2	`Total cholesterol_irnt`	-0.0829471	0.0165396	-5.01505	5.54864e-07	7.11856e-06	0.00300403
Total cholesterol_adjregion	PLB1	`Total cholesterol_irnt`	0.0779923	0.0155764	5.00708	5.78186e-07	7.40024e-06	0.0031303
Total cholesterol_adjregion	SCARB2	`Total cholesterol_irnt`	-0.0709093	0.0141721	-5.00344	5.89114e-07	7.52232e-06	0.00318946
Total cholesterol_adjregion	LRIG1	`Total cholesterol_irnt`	-0.0836688	0.0167291	-5.0014	5.95363e-07	7.58423e-06	0.0032233
Total cholesterol_adjregion	MIF	`Total cholesterol_irnt`	0.0837574	0.0167591	4.99773	6.06717e-07	7.71071e-06	0.00328476
Total cholesterol_adjregion	CD40LG	`Total cholesterol_irnt`	0.0819405	0.0164059	4.99458	6.16647e-07	7.81857e-06	0.00333853
Total cholesterol_adjregion	ACVRL1	`Total cholesterol_irnt`	-0.0736132	0.0147495	-4.99089	6.28468e-07	7.94548e-06	0.00340253
Total cholesterol_adjregion	CYTH3	`Total cholesterol_irnt`	-0.0836178	0.0167553	-4.99054	6.29592e-07	7.94548e-06	0.00340861
Total cholesterol_adjregion	CA14	`Total cholesterol_irnt`	0.0796464	0.0159664	4.98839	6.36576e-07	8.01493e-06	0.00344642
Total cholesterol_adjregion	EDAR	`Total cholesterol_irnt`	0.0818833	0.0164212	4.98643	6.43018e-07	8.07727e-06	0.0034813
Total cholesterol_adjregion	LCP2	`Total cholesterol_irnt`	0.0831544	0.0166801	4.98524	6.4699e-07	8.10835e-06	0.00350281
Total cholesterol_adjregion	TNFSF15	`Total cholesterol_irnt`	-0.0756951	0.0151859	-4.98457	6.49215e-07	8.11744e-06	0.00351485
Total cholesterol_adjregion	COMT	`Total cholesterol_irnt`	0.084139	0.0168848	4.98312	6.54059e-07	8.15917e-06	0.00354108
Total cholesterol_adjregion	TNFSF12	`Total cholesterol_irnt`	0.0814732	0.0163684	4.97746	6.73345e-07	8.38044e-06	0.00364549
Total cholesterol_adjregion	CES3	`Total cholesterol_irnt`	0.0845759	0.0170263	4.96736	7.09132e-07	8.80559e-06	0.00383924
Total cholesterol_adjregion	CD274	`Total cholesterol_irnt`	-0.0822847	0.0165744	-4.96456	7.19346e-07	8.91199e-06	0.00389454
Total cholesterol_adjregion	CBLN4	`Total cholesterol_irnt`	0.0792252	0.015964	4.96273	7.26124e-07	8.97543e-06	0.00393124
Total cholesterol_adjregion	GH1	`Total cholesterol_irnt`	-0.0785687	0.0158357	-4.9615	7.30698e-07	9.01139e-06	0.003956
Total cholesterol_adjregion	APP	`Total cholesterol_irnt`	0.0806344	0.0163131	4.94293	8.03396e-07	9.88543e-06	0.00434959
Total cholesterol_adjregion	APPL2	`Total cholesterol_irnt`	0.0813102	0.0164657	4.93816	8.23169e-07	1.01058e-05	0.00445664
Total cholesterol_adjregion	MGLL	`Total cholesterol_irnt`	0.0831026	0.0169491	4.90306	9.83732e-07	1.20496e-05	0.00532593
Total cholesterol_adjregion	CTSV	`Total cholesterol_irnt`	0.0687827	0.0140299	4.90259	9.86064e-07	1.20509e-05	0.00533855
Total cholesterol_adjregion	DNAJB1	`Total cholesterol_irnt`	0.0816632	0.0166626	4.90099	9.94061e-07	1.21213e-05	0.00538185
Total cholesterol_adjregion	SPATA2L	`Total cholesterol_irnt`	0.0780332	0.0159269	4.89946	1.00179e-06	1.21881e-05	0.00542371
Total cholesterol_adjregion	FLRT2	`Total cholesterol_irnt`	-0.08224	0.0168019	-4.8947	1.02622e-06	1.24573e-05	0.00555596
Total cholesterol_adjregion	DTYMK	`Total cholesterol_irnt`	0.082066	0.0167783	4.89121	1.04445e-06	1.26502e-05	0.00565465
Total cholesterol_adjregion	PDGFD	`Total cholesterol_irnt`	0.0811035	0.0165875	4.88943	1.0539e-06	1.27362e-05	0.00570583
Total cholesterol_adjregion	ANKRD54	`Total cholesterol_irnt`	0.0810853	0.0166054	4.88307	1.08824e-06	1.31219e-05	0.00589174
Total cholesterol_adjregion	CLPP	`Total cholesterol_irnt`	-0.0812422	0.0166587	-4.87685	1.12287e-06	1.35093e-05	0.00607919
Total cholesterol_adjregion	CRTAC1	`Total cholesterol_irnt`	0.0711366	0.0146029	4.87142	1.154e-06	1.38532e-05	0.00624778
Total cholesterol_adjregion	A1BG	`Total cholesterol_irnt`	0.0782317	0.0160777	4.86586	1.1867e-06	1.42142e-05	0.0064248
Total cholesterol_adjregion	ASS1	`Total cholesterol_irnt`	0.076389	0.0157171	4.86024	1.22068e-06	1.45888e-05	0.00660874
Total cholesterol_adjregion	NOL3	`Total cholesterol_irnt`	-0.0772229	0.0158922	-4.85916	1.22732e-06	1.46224e-05	0.00664472
Total cholesterol_adjregion	GMPR2	`Total cholesterol_irnt`	0.0812908	0.0167314	4.85857	1.23096e-06	1.46224e-05	0.00666443
Total cholesterol_adjregion	CST3	`Total cholesterol_irnt`	-0.072158	0.0148528	-4.8582	1.23326e-06	1.46224e-05	0.00667685
Total cholesterol_adjregion	SDHB	`Total cholesterol_irnt`	0.0829822	0.0170814	4.85803	1.23429e-06	1.46224e-05	0.00668243
Total cholesterol_adjregion	TIMP2	`Total cholesterol_irnt`	-0.0820352	0.0168912	-4.85668	1.24265e-06	1.4663e-05	0.00672769
Total cholesterol_adjregion	COLEC11	`Total cholesterol_irnt`	0.0798384	0.0164404	4.85624	1.24543e-06	1.4663e-05	0.00674273
Total cholesterol_adjregion	CHRDL2	`Total cholesterol_irnt`	-0.0809529	0.0166701	-4.85617	1.24584e-06	1.4663e-05	0.00674498
Total cholesterol_adjregion	IL36G	`Total cholesterol_irnt`	-0.0818978	0.0168718	-4.85411	1.25879e-06	1.47832e-05	0.00681506
Total cholesterol_adjregion	COX5B	`Total cholesterol_irnt`	-0.0801559	0.01652	-4.85205	1.27185e-06	1.49043e-05	0.00688578
Total cholesterol_adjregion	REG3A	`Total cholesterol_irnt`	-0.0739693	0.0152813	-4.84051	1.34753e-06	1.5757e-05	0.00729551
Total cholesterol_adjregion	DKK1	`Total cholesterol_irnt`	0.0803795	0.0166403	4.83042	1.41714e-06	1.65326e-05	0.00767239
Total cholesterol_adjregion	STC2	`Total cholesterol_irnt`	-0.0802288	0.0166104	-4.83003	1.41996e-06	1.65326e-05	0.00768765
Total cholesterol_adjregion	GGCT	`Total cholesterol_irnt`	0.0793182	0.0164254	4.82901	1.42718e-06	1.6581e-05	0.00772675
Total cholesterol_adjregion	PRDX3	`Total cholesterol_irnt`	-0.080473	0.0166901	-4.82161	1.48082e-06	1.71673e-05	0.00801714
Total cholesterol_adjregion	PRSS22	`Total cholesterol_irnt`	-0.0798841	0.0165799	-4.81813	1.50672e-06	1.74303e-05	0.0081574
Total cholesterol_adjregion	RAB11FIP3	`Total cholesterol_irnt`	0.0805996	0.0167484	4.81239	1.55041e-06	1.78975e-05	0.00839393
Total cholesterol_adjregion	SFTPA2	`Total cholesterol_irnt`	0.0790294	0.0164243	4.81173	1.55545e-06	1.79174e-05	0.00842118
Total cholesterol_adjregion	MGMT	`Total cholesterol_irnt`	0.0806989	0.0168176	4.79847	1.66136e-06	1.90968e-05	0.00899459
Total cholesterol_adjregion	FXN	`Total cholesterol_irnt`	-0.0793076	0.0165479	-4.79261	1.71041e-06	1.96189e-05	0.00926013
Total cholesterol_adjregion	LONP1	`Total cholesterol_irnt`	-0.0798999	0.0166743	-4.7918	1.71724e-06	1.96557e-05	0.00929713
Total cholesterol_adjregion	SLITRK6	`Total cholesterol_irnt`	-0.0784684	0.0164044	-4.78337	1.79047e-06	2.04506e-05	0.00969358
Total cholesterol_adjregion	NT5C3A	`Total cholesterol_irnt`	0.080601	0.0168695	4.77791	1.83939e-06	2.09651e-05	0.00995845
Total cholesterol_adjregion	SMAD1	`Total cholesterol_irnt`	0.0793016	0.016619	4.77175	1.89628e-06	2.15682e-05	0.0102664
Total cholesterol_adjregion	EFNA1	`Total cholesterol_irnt`	-0.0746431	0.0156463	-4.77067	1.90641e-06	2.1612e-05	0.0103213
Total cholesterol_adjregion	ADH1B	`Total cholesterol_irnt`	0.0744443	0.0156058	4.77029	1.90999e-06	2.1612e-05	0.0103407
Total cholesterol_adjregion	ECE1	`Total cholesterol_irnt`	0.0795303	0.0166728	4.77006	1.9121e-06	2.1612e-05	0.0103521
Total cholesterol_adjregion	C3	`Total cholesterol_irnt`	0.0811576	0.0170278	4.76618	1.94904e-06	2.19836e-05	0.0105521
Total cholesterol_adjregion	HMOX1	`Total cholesterol_irnt`	0.0756895	0.0158903	4.76324	1.97753e-06	2.22585e-05	0.0107063
Total cholesterol_adjregion	FGL1	`Total cholesterol_irnt`	-0.0760812	0.0159765	-4.76207	1.989e-06	2.23412e-05	0.0107684
Total cholesterol_adjregion	RBP1	`Total cholesterol_irnt`	-0.0795929	0.0167217	-4.75987	2.01066e-06	2.25377e-05	0.0108857
Total cholesterol_adjregion	EGFL6	`Total cholesterol_irnt`	0.0786138	0.0165295	4.75598	2.04952e-06	2.29259e-05	0.0110961
Total cholesterol_adjregion	MZT1	`Total cholesterol_irnt`	0.0792475	0.0166766	4.75201	2.0899e-06	2.33293e-05	0.0113147
Total cholesterol_adjregion	BTC	`Total cholesterol_irnt`	0.0779441	0.0164083	4.75029	2.10765e-06	2.34762e-05	0.0114108
Total cholesterol_adjregion	MYOM1	`Total cholesterol_irnt`	0.0787149	0.0165719	4.7499	2.11173e-06	2.34762e-05	0.0114329
Total cholesterol_adjregion	ST13	`Total cholesterol_irnt`	0.0794996	0.0167456	4.74749	2.13685e-06	2.37067e-05	0.0115689
Total cholesterol_adjregion	FTO	`Total cholesterol_irnt`	0.0776212	0.0163571	4.7454	2.1589e-06	2.39024e-05	0.0116883
Total cholesterol_adjregion	SLPI	`Total cholesterol_irnt`	0.0786911	0.0166205	4.73457	2.27667e-06	2.51548e-05	0.0123259
Total cholesterol_adjregion	ITGAM	`Total cholesterol_irnt`	0.0784069	0.0165981	4.72384	2.39954e-06	2.64584e-05	0.0129911
Total cholesterol_adjregion	TWF2	`Total cholesterol_irnt`	0.0793183	0.0167955	4.72259	2.41422e-06	2.65662e-05	0.0130706
Total cholesterol_adjregion	ADAMTS13	`Total cholesterol_irnt`	0.0769598	0.0163069	4.71946	2.45141e-06	2.69207e-05	0.0132719
Total cholesterol_adjregion	CD276	`Total cholesterol_irnt`	-0.0761016	0.0161362	-4.71619	2.49095e-06	2.72996e-05	0.013486
Total cholesterol_adjregion	CFC1	`Total cholesterol_irnt`	-0.07526	0.0159658	-4.71382	2.51986e-06	2.75606e-05	0.0136425
Total cholesterol_adjregion	C19orf12	`Total cholesterol_irnt`	0.0756293	0.016053	4.71122	2.55213e-06	2.78574e-05	0.0138173
Total cholesterol_adjregion	TPSD1	`Total cholesterol_irnt`	-0.0764297	0.0162538	-4.70227	2.66583e-06	2.90237e-05	0.0144328
Total cholesterol_adjregion	CEACAM1	`Total cholesterol_irnt`	0.0760928	0.0161832	4.70197	2.66971e-06	2.90237e-05	0.0144538
Total cholesterol_adjregion	HAO1	`Total cholesterol_irnt`	0.0758541	0.0161875	4.68596	2.88593e-06	3.12256e-05	0.0156244
Total cholesterol_adjregion	CCL2	`Total cholesterol_irnt`	0.0711484	0.0151839	4.68578	2.88841e-06	3.12256e-05	0.0156379
Total cholesterol_adjregion	CELA2A	`Total cholesterol_irnt`	0.0766951	0.0163679	4.6857	2.88955e-06	3.12256e-05	0.015644
Total cholesterol_adjregion	PECAM1	`Total cholesterol_irnt`	0.0773396	0.0165232	4.68066	2.96105e-06	3.19345e-05	0.0160311
Total cholesterol_adjregion	PCBD1	`Total cholesterol_irnt`	0.0733708	0.015677	4.68017	2.96818e-06	3.19478e-05	0.0160697
Total cholesterol_adjregion	SLAMF7	`Total cholesterol_irnt`	-0.0787342	0.016838	-4.67598	3.02895e-06	3.25372e-05	0.0163988
Total cholesterol_adjregion	IL1RL2	`Total cholesterol_irnt`	0.0718676	0.0153781	4.67336	3.0677e-06	3.28882e-05	0.0166085
Total cholesterol_adjregion	SIRPA	`Total cholesterol_irnt`	-0.0764243	0.0163787	-4.66609	3.1776e-06	3.39991e-05	0.0172036
Total cholesterol_adjregion	SERPINB1	`Total cholesterol_irnt`	0.0781471	0.016752	4.66495	3.19517e-06	3.40642e-05	0.0172986
Total cholesterol_adjregion	ECM1	`Total cholesterol_irnt`	0.0794843	0.0170389	4.66488	3.19627e-06	3.40642e-05	0.0173046
Total cholesterol_adjregion	ITIH3	`Total cholesterol_irnt`	-0.0721974	0.0154807	-4.6637	3.21447e-06	3.41909e-05	0.0174031
Total cholesterol_adjregion	MSRA	`Total cholesterol_irnt`	0.0780097	0.0167425	4.65938	3.28228e-06	3.48436e-05	0.0177703
Total cholesterol_adjregion	MUC2	`Total cholesterol_irnt`	0.0750479	0.016131	4.6524	3.39473e-06	3.59669e-05	0.0183791
Total cholesterol_adjregion	KLB	`Total cholesterol_irnt`	-0.0734065	0.0157943	-4.64765	3.47343e-06	3.67288e-05	0.0188051
Total cholesterol_adjregion	CPE	`Total cholesterol_irnt`	0.0760578	0.0163831	4.64246	3.56122e-06	3.75837e-05	0.0192805
Total cholesterol_adjregion	LAMP1	`Total cholesterol_irnt`	0.0768693	0.016561	4.6416	3.57609e-06	3.76673e-05	0.019361
Total cholesterol_adjregion	MTRES1	`Total cholesterol_irnt`	-0.0768381	0.0165675	-4.63787	3.64071e-06	3.82735e-05	0.0197108
Total cholesterol_adjregion	CFHR5	`Total cholesterol_irnt`	0.0765883	0.0165276	4.63396	3.70989e-06	3.8925e-05	0.0200853
Total cholesterol_adjregion	THOP1	`Total cholesterol_irnt`	0.0764736	0.0165179	4.62974	3.78591e-06	3.96458e-05	0.0204969
Total cholesterol_adjregion	IMUP	`Total cholesterol_irnt`	0.0770845	0.0167145	4.61182	4.12533e-06	4.31168e-05	0.0223345
Total cholesterol_adjregion	CD93	`Total cholesterol_irnt`	-0.0742462	0.0161191	-4.60611	4.23963e-06	4.42261e-05	0.0229533
Total cholesterol_adjregion	CD99L2	`Total cholesterol_irnt`	0.0780859	0.0169609	4.60389	4.28485e-06	4.46119e-05	0.0231982
Total cholesterol_adjregion	GSR	`Total cholesterol_irnt`	0.0760712	0.016552	4.5959	4.45145e-06	4.62575e-05	0.0241001
Total cholesterol_adjregion	NRCAM	`Total cholesterol_irnt`	-0.0760648	0.0165583	-4.59374	4.49736e-06	4.66451e-05	0.0243487
Total cholesterol_adjregion	FZD8	`Total cholesterol_irnt`	-0.0767169	0.0167088	-4.5914	4.54795e-06	4.70796e-05	0.0246226
Total cholesterol_adjregion	S100A16	`Total cholesterol_irnt`	0.0774263	0.0169067	4.57963	4.81001e-06	4.96973e-05	0.0260414
Total cholesterol_adjregion	CTF1	`Total cholesterol_irnt`	0.0775703	0.0169476	4.57708	4.8687e-06	5.02079e-05	0.0263592
Total cholesterol_adjregion	LXN	`Total cholesterol_irnt`	0.0715252	0.0156607	4.56718	5.10276e-06	5.25024e-05	0.0276263
Total cholesterol_adjregion	DLL4	`Total cholesterol_irnt`	0.0765475	0.0167615	4.56686	5.11059e-06	5.25024e-05	0.0276688
Total cholesterol_adjregion	JCHAIN	`Total cholesterol_irnt`	-0.0759347	0.0166314	-4.56573	5.13794e-06	5.25919e-05	0.0278168
Total cholesterol_adjregion	NCK2	`Total cholesterol_irnt`	0.0763291	0.0167179	4.5657	5.13873e-06	5.25919e-05	0.0278211
Total cholesterol_adjregion	IFNGR1	`Total cholesterol_irnt`	-0.0745249	0.0163286	-4.56408	5.17829e-06	5.28968e-05	0.0280353
Total cholesterol_adjregion	KLK13	`Total cholesterol_irnt`	0.0752228	0.0164853	4.56304	5.20408e-06	5.30601e-05	0.0281749
Total cholesterol_adjregion	MEGF10	`Total cholesterol_irnt`	0.0723759	0.0158814	4.55728	5.34796e-06	5.44245e-05	0.0289538
Total cholesterol_adjregion	CHCHD10	`Total cholesterol_irnt`	-0.06752	0.0148182	-4.55655	5.36642e-06	5.451e-05	0.0290538
Total cholesterol_adjregion	INHBB	`Total cholesterol_irnt`	-0.0717874	0.015763	-4.55418	5.42692e-06	5.5001e-05	0.0293813
Total cholesterol_adjregion	PI3	`Total cholesterol_irnt`	-0.074003	0.0162506	-4.55386	5.43508e-06	5.5001e-05	0.0294255
Total cholesterol_adjregion	LOXL2	`Total cholesterol_irnt`	-0.0774585	0.0170215	-4.55064	5.51863e-06	5.57423e-05	0.0298779
Total cholesterol_adjregion	CHL1	`Total cholesterol_irnt`	0.0739777	0.0162663	4.54791	5.59028e-06	5.63608e-05	0.0302658
Total cholesterol_adjregion	EPCAM	`Total cholesterol_irnt`	0.075351	0.0165742	4.54629	5.63319e-06	5.66879e-05	0.0304981
Total cholesterol_adjregion	SOD2	`Total cholesterol_irnt`	0.0751462	0.0165349	4.54469	5.67588e-06	5.70116e-05	0.0307292
Total cholesterol_adjregion	KAZALD1	`Total cholesterol_irnt`	-0.0757823	0.0166797	-4.54339	5.7107e-06	5.72551e-05	0.0309177
Total cholesterol_adjregion	GPI	`Total cholesterol_irnt`	0.0764827	0.0168393	4.54193	5.75024e-06	5.75122e-05	0.0311318
Total cholesterol_adjregion	CELA3A	`Total cholesterol_irnt`	0.0761819	0.0167744	4.54156	5.76041e-06	5.75122e-05	0.0311869
Total cholesterol_adjregion	UBOX5	`Total cholesterol_irnt`	0.0766904	0.0168874	4.54127	5.76822e-06	5.75122e-05	0.0312291
Total cholesterol_adjregion	GM2A	`Total cholesterol_irnt`	-0.0692397	0.0152494	-4.5405	5.78921e-06	5.76154e-05	0.0313428
Total cholesterol_adjregion	FBP1	`Total cholesterol_irnt`	0.0720499	0.0158698	4.54006	5.80134e-06	5.76302e-05	0.0314084
Total cholesterol_adjregion	C1QBP	`Total cholesterol_irnt`	-0.0767995	0.0169241	-4.53788	5.86119e-06	5.81181e-05	0.0317325
Total cholesterol_adjregion	GRHPR	`Total cholesterol_irnt`	0.0745789	0.016441	4.53616	5.90887e-06	5.84838e-05	0.0319906
Total cholesterol_adjregion	PTX3	`Total cholesterol_irnt`	-0.0756968	0.0166948	-4.53416	5.96469e-06	5.89285e-05	0.0322928
Total cholesterol_adjregion	GSDMD	`Total cholesterol_irnt`	0.0757189	0.016729	4.5262	6.19248e-06	6.10676e-05	0.0335261
Total cholesterol_adjregion	ENO2	`Total cholesterol_irnt`	0.074966	0.0166048	4.51472	6.53587e-06	6.43367e-05	0.0353852
Total cholesterol_adjregion	PCBP2	`Total cholesterol_irnt`	0.0750511	0.0166523	4.50694	6.77845e-06	6.66035e-05	0.0366985
Total cholesterol_adjregion	TGFBR1	`Total cholesterol_irnt`	-0.072323	0.016049	-4.50638	6.79639e-06	6.66588e-05	0.0367957
Total cholesterol_adjregion	IFI30	`Total cholesterol_irnt`	-0.0699519	0.0155351	-4.50282	6.91058e-06	6.76562e-05	0.0374139
Total cholesterol_adjregion	TNFRSF10C	`Total cholesterol_irnt`	-0.0746898	0.0166335	-4.49033	7.32627e-06	7.15964e-05	0.0396644
Total cholesterol_adjregion	TMPRSS15	`Total cholesterol_irnt`	0.0729053	0.0162844	4.47699	7.79642e-06	7.60537e-05	0.0422098
Total cholesterol_adjregion	PINLYP	`Total cholesterol_irnt`	0.0731106	0.0163917	4.46023	8.42838e-06	8.20706e-05	0.0456313
Total cholesterol_adjregion	CCER2	`Total cholesterol_irnt`	-0.0755912	0.0169534	-4.45877	8.48542e-06	8.24777e-05	0.0459401
Total cholesterol_adjregion	DTD1	`Total cholesterol_irnt`	0.0723567	0.0162324	4.45756	8.5332e-06	8.26865e-05	0.0461988
Total cholesterol_adjregion	PRDX2	`Total cholesterol_irnt`	0.0717363	0.0160935	4.45746	8.53745e-06	8.26865e-05	0.0462218
Total cholesterol_adjregion	ECI1	`Total cholesterol_irnt`	0.0726587	0.0163068	4.45574	8.60563e-06	8.3198e-05	0.0465909
Total cholesterol_adjregion	VWC2	`Total cholesterol_irnt`	-0.0706855	0.0158667	-4.45497	8.63661e-06	8.33486e-05	0.0467586
Total cholesterol_adjregion	ALK	`Total cholesterol_irnt`	0.0744727	0.0167212	4.45379	8.68375e-06	8.36545e-05	0.0470138
Total cholesterol_adjregion	CD72	`Total cholesterol_irnt`	-0.0739926	0.016629	-4.44963	8.85298e-06	8.48515e-05	0.04793
Total cholesterol_adjregion	PALM3	`Total cholesterol_irnt`	0.0743075	0.0166999	4.44958	8.85475e-06	8.48515e-05	0.0479396
Total cholesterol_adjregion	MICA_MICB	`Total cholesterol_irnt`	-0.0750596	0.0168689	-4.44958	8.85502e-06	8.48515e-05	0.0479411
Total cholesterol_adjregion	SOST	`Total cholesterol_irnt`	0.0662673	0.0149044	4.44615	8.99665e-06	8.60563e-05	0.0487079
Total cholesterol_adjregion	IL6	`Total cholesterol_irnt`	-0.0707833	0.0159282	-4.4439	9.09063e-06	8.68019e-05	0.0492167
Triglycerides_adjregion	LDLR	Triglycerides_irnt	0.505956	0.0140588	35.9887	3.16494e-242	1.7135e-238	1.7135e-238
Triglycerides_adjregion	IGSF9	Triglycerides_irnt	0.420631	0.0150254	27.9947	4.64629e-156	1.25775e-152	2.5155e-152
Triglycerides_adjregion	GHR	Triglycerides_irnt	0.353596	0.0153752	22.9978	3.02966e-109	5.46753e-106	1.64026e-105
Triglycerides_adjregion	FURIN	Triglycerides_irnt	0.352612	0.0155163	22.7253	7.00956e-107	9.48743e-104	3.79497e-103
Triglycerides_adjregion	PRAP1	Triglycerides_irnt	0.342115	0.0151681	22.5549	2.05629e-105	2.22655e-102	1.11327e-101
Triglycerides_adjregion	CES1	Triglycerides_irnt	0.354691	0.0159094	22.2945	3.46665e-103	3.12808e-100	1.87685e-99
Triglycerides_adjregion	INHBC	Triglycerides_irnt	0.332951	0.0160197	20.7838	1.17327e-90	9.07437e-88	6.35206e-87
Triglycerides_adjregion	CDHR2	Triglycerides_irnt	0.296353	0.0146507	20.228	3.21905e-86	2.07877e-83	1.74279e-82
Triglycerides_adjregion	CFH	Triglycerides_irnt	0.328754	0.0162556	20.2241	3.45566e-86	2.07877e-83	1.87089e-82
Triglycerides_adjregion	PRSS8	Triglycerides_irnt	0.30302	0.0150164	20.1793	7.79731e-86	4.22146e-83	4.22146e-82
Triglycerides_adjregion	UPB1	Triglycerides_irnt	0.316671	0.0157657	20.0861	4.21988e-85	1.92753e-82	2.28465e-81
Triglycerides_adjregion	MFGE8	Triglycerides_irnt	0.318766	0.0158705	20.0854	4.27232e-85	1.92753e-82	2.31304e-81
Triglycerides_adjregion	LCAT	Triglycerides_irnt	0.317145	0.0158251	20.0407	9.59152e-85	3.9945e-82	5.19285e-81
Triglycerides_adjregion	PON3	Triglycerides_irnt	-0.311242	0.0156815	-19.8478	3.08066e-83	1.19133e-80	1.66787e-79
Triglycerides_adjregion	ACY1	Triglycerides_irnt	0.295717	0.0150829	19.6062	2.28754e-81	8.25649e-79	1.23847e-77
Triglycerides_adjregion	SHBG	Triglycerides_irnt	-0.284432	0.014649	-19.4165	6.5402e-80	2.21304e-77	3.54087e-76
Triglycerides_adjregion	VTN	Triglycerides_irnt	0.297275	0.0153284	19.3938	9.75721e-80	3.10738e-77	5.28255e-76
Triglycerides_adjregion	PLTP	Triglycerides_irnt	-0.30437	0.0157989	-19.2652	9.29934e-79	2.79704e-76	5.03466e-75
Triglycerides_adjregion	PRCP	Triglycerides_irnt	0.299627	0.0156027	19.2034	2.73785e-78	7.80144e-76	1.48227e-74
Triglycerides_adjregion	SSC5D	Triglycerides_irnt	0.289902	0.0151097	19.1865	3.67947e-78	9.96031e-76	1.99206e-74
Triglycerides_adjregion	CPM	Triglycerides_irnt	0.290699	0.0151978	19.1277	1.0251e-77	2.64281e-75	5.5499e-74
Triglycerides_adjregion	ADH4	Triglycerides_irnt	0.293884	0.015437	19.0376	4.8976e-77	1.20525e-74	2.65156e-73
Triglycerides_adjregion	F7	Triglycerides_irnt	0.298605	0.0157463	18.9635	1.76549e-76	4.15581e-74	9.55836e-73
Triglycerides_adjregion	FGF21	Triglycerides_irnt	0.281035	0.0148815	18.8849	6.84603e-76	1.54435e-73	3.70644e-72
Triglycerides_adjregion	GSTA1	Triglycerides_irnt	0.296029	0.015678	18.8818	7.21432e-76	1.56141e-73	3.90583e-72
Triglycerides_adjregion	CTSD	Triglycerides_irnt	0.28383	0.0150337	18.8796	7.49846e-76	1.56141e-73	4.05967e-72
Triglycerides_adjregion	IL18R1	Triglycerides_irnt	0.303626	0.0161468	18.8041	2.74305e-75	5.50033e-73	1.48509e-71
Triglycerides_adjregion	ASGR1	Triglycerides_irnt	0.288389	0.0156438	18.4347	1.47329e-72	2.84872e-70	7.97641e-69
Triglycerides_adjregion	RARRES2	Triglycerides_irnt	0.292721	0.0159279	18.3779	3.83951e-72	7.16798e-70	2.07871e-68
Triglycerides_adjregion	F9	Triglycerides_irnt	0.293428	0.0160752	18.2535	3.10061e-71	5.59557e-69	1.67867e-67
Triglycerides_adjregion	CFI	Triglycerides_irnt	0.297218	0.0162891	18.2465	3.48863e-71	6.09272e-69	1.88874e-67
Triglycerides_adjregion	FTCD	Triglycerides_irnt	0.282781	0.015642	18.0783	5.75908e-70	9.74364e-68	3.11796e-66
Triglycerides_adjregion	RIDA	Triglycerides_irnt	0.275685	0.0154024	17.8988	1.12205e-68	1.84084e-66	6.07478e-65
Triglycerides_adjregion	LENG8	Triglycerides_irnt	0.287241	0.0160586	17.887	1.3615e-68	2.16798e-66	7.37114e-65
Triglycerides_adjregion	CNTN3	Triglycerides_irnt	0.26825	0.015007	17.875	1.66053e-68	2.5686e-66	8.9901e-65
Triglycerides_adjregion	CDH2	Triglycerides_irnt	0.258679	0.0144736	17.8725	1.72989e-68	2.60156e-66	9.36562e-65
Triglycerides_adjregion	AGR3	Triglycerides_irnt	0.280262	0.0156984	17.8529	2.38727e-68	3.49316e-66	1.29247e-64
Triglycerides_adjregion	C3	Triglycerides_irnt	0.291064	0.0165413	17.5961	1.58521e-66	2.25851e-64	8.58233e-63
Triglycerides_adjregion	MAMDC4	Triglycerides_irnt	0.278567	0.0159672	17.4462	1.79501e-65	2.49184e-63	9.71817e-62
Triglycerides_adjregion	IL1RN	Triglycerides_irnt	0.276743	0.016146	17.1401	2.41083e-63	3.26305e-61	1.30522e-59
Triglycerides_adjregion	HPD	Triglycerides_irnt	0.264133	0.0154531	17.0925	5.12653e-63	6.76952e-61	2.77551e-59
Triglycerides_adjregion	GSTA3	Triglycerides_irnt	0.274161	0.0160541	17.0773	6.52644e-63	8.41289e-61	3.53341e-59
Triglycerides_adjregion	BCHE	Triglycerides_irnt	0.275141	0.0161491	17.0376	1.22308e-62	1.53994e-60	6.62174e-59
Triglycerides_adjregion	LPL	Triglycerides_irnt	-0.257567	0.0152295	-16.9124	8.80505e-62	1.08342e-59	4.76705e-58
Triglycerides_adjregion	RTN4R	Triglycerides_irnt	0.262401	0.0155628	16.8608	1.97848e-61	2.38033e-59	1.07115e-57
Triglycerides_adjregion	RBP5	Triglycerides_irnt	0.259292	0.0154777	16.7527	1.07151e-60	1.26112e-58	5.80115e-57
Triglycerides_adjregion	APCS	Triglycerides_irnt	0.271439	0.0163549	16.5968	1.20392e-59	1.38681e-57	6.51803e-56
Triglycerides_adjregion	PAMR1	Triglycerides_irnt	0.269012	0.0162751	16.5291	3.42336e-59	3.86126e-57	1.85341e-55
Triglycerides_adjregion	SERPIND1	Triglycerides_irnt	0.266828	0.0161508	16.5211	3.87466e-59	4.2811e-57	2.09774e-55
Triglycerides_adjregion	OXT	Triglycerides_irnt	0.266982	0.0162638	16.4157	1.95577e-58	2.11771e-56	1.05886e-54
Triglycerides_adjregion	GUSB	Triglycerides_irnt	0.27258	0.0166391	16.3818	3.28239e-58	3.48449e-56	1.77709e-54
Triglycerides_adjregion	BAIAP2	Triglycerides_irnt	0.275316	0.0168324	16.3564	4.8454e-58	5.04481e-56	2.6233e-54
Triglycerides_adjregion	GPD1	Triglycerides_irnt	0.258166	0.0157903	16.3497	5.3667e-58	5.48214e-56	2.90553e-54
Triglycerides_adjregion	NHLRC3	Triglycerides_irnt	0.251147	0.0154486	16.2569	2.20417e-57	2.20988e-55	1.19334e-53
Triglycerides_adjregion	INS-CPEPTIDE	Triglycerides_irnt	0.261921	0.016127	16.2412	2.79692e-57	2.75319e-55	1.51425e-53
Triglycerides_adjregion	PCBD1	Triglycerides_irnt	0.246355	0.0153287	16.0715	3.63309e-56	3.51242e-54	1.96695e-52
Triglycerides_adjregion	FABP4	Triglycerides_irnt	0.233581	0.0145986	16.0002	1.06001e-55	1.00683e-53	5.73891e-52
Triglycerides_adjregion	BPIFB2	Triglycerides_irnt	0.257514	0.0161217	15.9731	1.5905e-55	1.48465e-53	8.61095e-52
Triglycerides_adjregion	IGFBP1	Triglycerides_irnt	-0.247345	0.0155191	-15.9381	2.68628e-55	2.465e-53	1.45435e-51
Triglycerides_adjregion	CDK17	Triglycerides_irnt	0.262653	0.0165115	15.9072	4.2551e-55	3.83952e-53	2.30371e-51
Triglycerides_adjregion	FCAMR	Triglycerides_irnt	0.24786	0.0156545	15.8332	1.28124e-54	1.13715e-52	6.93664e-51
Triglycerides_adjregion	PBLD	Triglycerides_irnt	0.254715	0.0161149	15.8061	1.91443e-54	1.67173e-52	1.03647e-50
Triglycerides_adjregion	PLIN1	Triglycerides_irnt	0.242819	0.0153857	15.7821	2.73077e-54	2.34673e-52	1.47844e-50
Triglycerides_adjregion	OAF	Triglycerides_irnt	0.24784	0.0157222	15.7637	3.58974e-54	3.03669e-52	1.94348e-50
Triglycerides_adjregion	KRT18	Triglycerides_irnt	0.237365	0.0150898	15.7301	5.89745e-54	4.91212e-52	3.19288e-50
Triglycerides_adjregion	CES2	Triglycerides_irnt	0.249371	0.015859	15.7243	6.42355e-54	5.26926e-52	3.47771e-50
Triglycerides_adjregion	AFM	Triglycerides_irnt	0.260402	0.0167324	15.5628	6.89988e-53	5.57551e-51	3.73559e-49
Triglycerides_adjregion	GGT1	Triglycerides_irnt	0.241742	0.0156113	15.4851	2.14534e-52	1.70807e-50	1.16149e-48
Triglycerides_adjregion	KHK	Triglycerides_irnt	0.248298	0.0160796	15.4418	4.02702e-52	3.15975e-50	2.18023e-48
Triglycerides_adjregion	IGFBP2	Triglycerides_irnt	-0.225656	0.0146214	-15.4333	4.55725e-52	3.52471e-50	2.46729e-48
Triglycerides_adjregion	MVK	Triglycerides_irnt	0.25289	0.0164036	15.4168	5.794e-52	4.41813e-50	3.13687e-48
Triglycerides_adjregion	ALDH1A1	Triglycerides_irnt	0.241189	0.0157162	15.3466	1.60119e-51	1.204e-49	8.66884e-48
Triglycerides_adjregion	PTP4A3	Triglycerides_irnt	0.242605	0.0158569	15.2996	3.15495e-51	2.33985e-49	1.70809e-47
Triglycerides_adjregion	ADH1B	Triglycerides_irnt	0.235014	0.0153661	15.2943	3.40401e-51	2.49045e-49	1.84293e-47
Triglycerides_adjregion	SERPINF1	Triglycerides_irnt	0.254048	0.0166926	15.2192	1.00288e-50	7.23943e-49	5.42957e-47
Triglycerides_adjregion	SSC4D	Triglycerides_irnt	0.234704	0.0155201	15.1226	3.99532e-50	2.84614e-48	2.16307e-46
Triglycerides_adjregion	HGF	Triglycerides_irnt	0.235744	0.0156376	15.0754	7.82834e-50	5.50424e-48	4.23826e-46
Triglycerides_adjregion	HAO1	Triglycerides_irnt	0.239806	0.0159273	15.0563	1.02835e-49	7.13779e-48	5.56748e-46
Triglycerides_adjregion	FAM20A	Triglycerides_irnt	0.234537	0.0158061	14.8383	2.23472e-48	1.53149e-46	1.20988e-44
Triglycerides_adjregion	HHEX	Triglycerides_irnt	0.245671	0.0165901	14.8083	3.40509e-48	2.30439e-46	1.84351e-44
Triglycerides_adjregion	PTS	Triglycerides_irnt	0.234102	0.0158613	14.7593	6.75823e-48	4.51716e-46	3.6589e-44
Triglycerides_adjregion	ATRN	Triglycerides_irnt	0.241359	0.0164047	14.7128	1.29294e-47	8.53656e-46	6.99998e-44
Triglycerides_adjregion	CKB	Triglycerides_irnt	-0.214181	0.0145729	-14.6972	1.60629e-47	1.04777e-45	8.69647e-44
Triglycerides_adjregion	SELE	Triglycerides_irnt	0.243351	0.0165898	14.6687	2.3907e-47	1.54087e-45	1.29433e-43
Triglycerides_adjregion	C19orf12	Triglycerides_irnt	0.23206	0.015839	14.6512	3.04705e-47	1.94079e-45	1.64967e-43
Triglycerides_adjregion	PSRC1	Triglycerides_irnt	0.240526	0.0164501	14.6216	4.59229e-47	2.89101e-45	2.48626e-43
Triglycerides_adjregion	CRELD1	Triglycerides_irnt	0.238942	0.0163546	14.6101	5.38771e-47	3.35277e-45	2.91691e-43
Triglycerides_adjregion	NOMO1	Triglycerides_irnt	0.24113	0.016575	14.5478	1.27377e-46	7.83656e-45	6.89617e-43
Triglycerides_adjregion	ERP44	Triglycerides_irnt	0.235676	0.0162515	14.5018	2.40156e-46	1.4609e-44	1.3002e-42
Triglycerides_adjregion	SCLY	Triglycerides_irnt	0.232673	0.0160455	14.5008	2.43439e-46	1.46442e-44	1.31798e-42
Triglycerides_adjregion	PPP1R1A	Triglycerides_irnt	0.221579	0.0152937	14.4883	2.89339e-46	1.72141e-44	1.56648e-42
Triglycerides_adjregion	TNFAIP6	Triglycerides_irnt	-0.23717	0.0164459	-14.4212	7.25921e-46	4.27189e-44	3.93014e-42
Triglycerides_adjregion	DSG2	Triglycerides_irnt	-0.234559	0.0162826	-14.4055	9.00559e-46	5.24261e-44	4.87563e-42
Triglycerides_adjregion	LGALS9	Triglycerides_irnt	0.217611	0.0151289	14.3838	1.21143e-45	6.97732e-44	6.55868e-42
Triglycerides_adjregion	VNN1	Triglycerides_irnt	0.239584	0.016722	14.3274	2.61179e-45	1.48845e-43	1.41402e-41
Triglycerides_adjregion	APOD	Triglycerides_irnt	-0.231216	0.0161538	-14.3135	3.15862e-45	1.78133e-43	1.71007e-41
Triglycerides_adjregion	MAD1L1	Triglycerides_irnt	0.22723	0.0160349	14.1709	2.17649e-44	1.21479e-42	1.17835e-40
Triglycerides_adjregion	SLC39A5	Triglycerides_irnt	0.22059	0.0155813	14.1573	2.61475e-44	1.44452e-42	1.41563e-40
Triglycerides_adjregion	VMO1	Triglycerides_irnt	0.21884	0.015509	14.1105	4.90969e-44	2.68496e-42	2.65811e-40
Triglycerides_adjregion	PDZK1	Triglycerides_irnt	0.22447	0.0159139	14.1053	5.26449e-44	2.8502e-42	2.8502e-40
Triglycerides_adjregion	DEFB1	Triglycerides_irnt	0.20753	0.0147512	14.0687	8.59672e-44	4.60818e-42	4.65427e-40
Triglycerides_adjregion	BTD	Triglycerides_irnt	0.233727	0.0166427	14.0438	1.19914e-43	6.36485e-42	6.49215e-40
Triglycerides_adjregion	ABI3BP	Triglycerides_irnt	0.200344	0.0143237	13.9869	2.56537e-43	1.33796e-41	1.38889e-39
Triglycerides_adjregion	CES3	Triglycerides_irnt	0.235556	0.0168414	13.9867	2.57015e-43	1.33796e-41	1.39148e-39
Triglycerides_adjregion	SAMD14	Triglycerides_irnt	0.22754	0.0162796	13.977	2.92452e-43	1.50794e-41	1.58334e-39
Triglycerides_adjregion	LENG1	Triglycerides_irnt	0.232821	0.0167243	13.9211	6.15017e-43	3.14123e-41	3.3297e-39
Triglycerides_adjregion	CFP	Triglycerides_irnt	0.230151	0.0166478	13.8248	2.20069e-42	1.11351e-40	1.19145e-38
Triglycerides_adjregion	NT5E	Triglycerides_irnt	0.23023	0.0166556	13.823	2.25282e-42	1.12933e-40	1.21968e-38
Triglycerides_adjregion	FTO	Triglycerides_irnt	0.222786	0.016141	13.8025	2.95182e-42	1.46616e-40	1.59812e-38
Triglycerides_adjregion	LAMP2	Triglycerides_irnt	0.216347	0.0156992	13.7808	3.92651e-42	1.93256e-40	2.12581e-38
Triglycerides_adjregion	PALM2	Triglycerides_irnt	0.200661	0.0146158	13.7291	7.74274e-42	3.75479e-40	4.19192e-38
Triglycerides_adjregion	SORD	Triglycerides_irnt	0.220991	0.0160968	13.7288	7.76757e-42	3.75479e-40	4.20536e-38
Triglycerides_adjregion	C4B	Triglycerides_irnt	0.220172	0.0160802	13.6921	1.2562e-41	6.01866e-40	6.80109e-38
Triglycerides_adjregion	MPRIP	Triglycerides_irnt	0.227517	0.0166309	13.6804	1.46487e-41	6.95686e-40	7.93082e-38
Triglycerides_adjregion	NOS3	Triglycerides_irnt	0.225623	0.016587	13.6024	4.04505e-41	1.90434e-39	2.18999e-37
Triglycerides_adjregion	DPY30	Triglycerides_irnt	0.223351	0.0164509	13.5768	5.64035e-41	2.63249e-39	3.05369e-37
Triglycerides_adjregion	ADAMTSL2	Triglycerides_irnt	0.218405	0.0161048	13.5615	6.88452e-41	3.18571e-39	3.72728e-37
Triglycerides_adjregion	CFB	Triglycerides_irnt	0.225247	0.0166137	13.5579	7.21196e-41	3.30895e-39	3.90456e-37
Triglycerides_adjregion	DCXR	Triglycerides_irnt	0.20932	0.0155112	13.4948	1.63093e-40	7.42004e-39	8.82984e-37
Triglycerides_adjregion	NPY	Triglycerides_irnt	0.2228	0.0165325	13.4765	2.06542e-40	9.31848e-39	1.11822e-36
Triglycerides_adjregion	CRHBP	Triglycerides_irnt	0.216552	0.0161089	13.443	3.17899e-40	1.4224e-38	1.72111e-36
Triglycerides_adjregion	CA5A	Triglycerides_irnt	0.215155	0.016011	13.438	3.39319e-40	1.5058e-38	1.83707e-36
Triglycerides_adjregion	IGSF3	Triglycerides_irnt	0.218505	0.0162741	13.4265	3.92986e-40	1.72978e-38	2.12762e-36
Triglycerides_adjregion	NUMB	Triglycerides_irnt	0.219293	0.0163427	13.4184	4.36223e-40	1.90461e-38	2.36171e-36
Triglycerides_adjregion	MS4A1	Triglycerides_irnt	0.225454	0.0168098	13.412	4.73611e-40	2.0513e-38	2.56413e-36
Triglycerides_adjregion	ANGPTL2	Triglycerides_irnt	0.216007	0.0161069	13.4109	4.80626e-40	2.0553e-38	2.60211e-36
Triglycerides_adjregion	PROC	Triglycerides_irnt	0.222556	0.0165955	13.4106	4.82126e-40	2.0553e-38	2.61023e-36
Triglycerides_adjregion	RBP4	Triglycerides_irnt	0.214146	0.0159788	13.4019	5.39097e-40	2.28021e-38	2.91867e-36
Triglycerides_adjregion	F10	Triglycerides_irnt	0.220439	0.0165088	13.3528	1.01077e-39	4.2421e-38	5.47231e-36
Triglycerides_adjregion	KYNU	Triglycerides_irnt	0.214644	0.0162207	13.2327	4.66682e-39	1.94355e-37	2.52662e-35
Triglycerides_adjregion	STAB2	Triglycerides_irnt	0.21884	0.0165528	13.2207	5.43599e-39	2.2466e-37	2.94304e-35
Triglycerides_adjregion	CDKN1A	Triglycerides_irnt	0.216428	0.0164231	13.1783	9.2961e-39	3.81281e-37	5.03291e-35
Triglycerides_adjregion	NAGPA	Triglycerides_irnt	0.217047	0.0164896	13.1626	1.1328e-38	4.61124e-37	6.13295e-35
Triglycerides_adjregion	C2	Triglycerides_irnt	0.215692	0.0164085	13.1451	1.41299e-38	5.7089e-37	7.64993e-35
Triglycerides_adjregion	SASH3	Triglycerides_irnt	0.212654	0.016204	13.1236	1.85414e-38	7.43577e-37	1.00383e-34
Triglycerides_adjregion	DNAJB1	Triglycerides_irnt	0.214527	0.0163637	13.1099	2.20111e-38	8.76234e-37	1.19168e-34
Triglycerides_adjregion	HEG1	Triglycerides_irnt	0.210791	0.0161205	13.0759	3.37468e-38	1.33362e-36	1.82705e-34
Triglycerides_adjregion	P4HB	Triglycerides_irnt	0.2135	0.016372	13.0406	5.25664e-38	2.06228e-36	2.84595e-34
Triglycerides_adjregion	ACAA1	Triglycerides_irnt	0.215995	0.0165703	13.0351	5.62742e-38	2.19186e-36	3.04669e-34
Triglycerides_adjregion	LATS1	Triglycerides_irnt	0.215072	0.0165348	13.0072	7.97944e-38	3.08576e-36	4.32007e-34
Triglycerides_adjregion	SERPINF2	Triglycerides_irnt	0.211545	0.0162665	13.005	8.2026e-38	3.14957e-36	4.44089e-34
Triglycerides_adjregion	HJV	Triglycerides_irnt	0.21828	0.0167853	13.0042	8.2791e-38	3.15655e-36	4.4823e-34
Triglycerides_adjregion	SOWAHC	Triglycerides_irnt	0.190613	0.014668	12.9952	9.26825e-38	3.50897e-36	5.01783e-34
Triglycerides_adjregion	FUOM	Triglycerides_irnt	0.202914	0.0156237	12.9876	1.0187e-37	3.83004e-36	5.51526e-34
Triglycerides_adjregion	HABP2	Triglycerides_irnt	0.206759	0.0160029	12.9201	2.3591e-37	8.80839e-36	1.27722e-33
Triglycerides_adjregion	ELFN2	Triglycerides_irnt	0.210213	0.0162964	12.8994	3.05184e-37	1.13169e-35	1.65227e-33
Triglycerides_adjregion	AGRN	Triglycerides_irnt	0.200707	0.015596	12.8691	4.43903e-37	1.63489e-35	2.40329e-33
Triglycerides_adjregion	HSD11B1	Triglycerides_irnt	-0.207005	0.016087	-12.8678	4.51066e-37	1.65005e-35	2.44207e-33
Triglycerides_adjregion	IPCEF1	Triglycerides_irnt	0.213633	0.0166271	12.8484	5.73347e-37	2.08329e-35	3.1041e-33
Triglycerides_adjregion	TALDO1	Triglycerides_irnt	0.211934	0.0165221	12.8273	7.44191e-37	2.68603e-35	4.02905e-33
Triglycerides_adjregion	SERPINE1	Triglycerides_irnt	0.209182	0.0163379	12.8035	9.97842e-37	3.57769e-35	5.40232e-33
Triglycerides_adjregion	SIGLEC7	Triglycerides_irnt	0.197285	0.0154641	12.7576	1.75453e-36	6.24937e-35	9.49904e-33
Triglycerides_adjregion	FABP5	Triglycerides_irnt	0.208975	0.016422	12.7253	2.60803e-36	9.22868e-35	1.41199e-32
Triglycerides_adjregion	DMP1	Triglycerides_irnt	-0.199284	0.0156783	-12.7108	3.11457e-36	1.09495e-34	1.68623e-32
Triglycerides_adjregion	DNAJB4	Triglycerides_irnt	0.205027	0.0161508	12.6946	3.7972e-36	1.32633e-34	2.0558e-32
Triglycerides_adjregion	NPL	Triglycerides_irnt	0.186606	0.0147005	12.6939	3.82892e-36	1.32883e-34	2.07298e-32
Triglycerides_adjregion	ANKZF1	Triglycerides_irnt	0.211631	0.016691	12.6793	4.57242e-36	1.57676e-34	2.47551e-32
Triglycerides_adjregion	LGALS3BP	Triglycerides_irnt	0.204195	0.0161144	12.6716	5.02512e-36	1.7219e-34	2.7206e-32
Triglycerides_adjregion	TXLNA	Triglycerides_irnt	0.208695	0.0164956	12.6515	6.41811e-36	2.18539e-34	3.47476e-32
Triglycerides_adjregion	CDHR5	Triglycerides_irnt	0.20505	0.0162318	12.6326	8.08007e-36	2.73409e-34	4.37455e-32
Triglycerides_adjregion	GFER	Triglycerides_irnt	0.204628	0.0162043	12.628	8.54874e-36	2.87471e-34	4.62829e-32
Triglycerides_adjregion	HNRNPUL1	Triglycerides_irnt	0.204444	0.0162027	12.6179	9.6628e-36	3.22928e-34	5.23144e-32
Triglycerides_adjregion	TFPI	Triglycerides_irnt	0.20295	0.0160955	12.6091	1.07571e-35	3.57295e-34	5.8239e-32
Triglycerides_adjregion	HAVCR1	Triglycerides_irnt	0.170241	0.013576	12.5399	2.48859e-35	8.21538e-34	1.34732e-31
Triglycerides_adjregion	PCSK9	Triglycerides_irnt	0.193174	0.0154252	12.5233	3.04061e-35	9.9769e-34	1.64619e-31
Triglycerides_adjregion	HAAO	Triglycerides_irnt	0.197672	0.0157937	12.5159	3.3251e-35	1.08446e-33	1.80021e-31
Triglycerides_adjregion	LEP	Triglycerides_irnt	0.173084	0.0138475	12.4993	4.0602e-35	1.31628e-33	2.19819e-31
Triglycerides_adjregion	ACE2	Triglycerides_irnt	0.190226	0.0152515	12.4726	5.59553e-35	1.80322e-33	3.02942e-31
Triglycerides_adjregion	RC3H1	Triglycerides_irnt	0.209122	0.0167894	12.4556	6.8639e-35	2.19888e-33	3.71611e-31
Triglycerides_adjregion	GPRC5C	Triglycerides_irnt	0.211271	0.0170197	12.4133	1.14067e-34	3.6327e-33	6.17559e-31
Triglycerides_adjregion	RFC4	Triglycerides_irnt	0.208817	0.0168481	12.3941	1.43567e-34	4.54544e-33	7.77271e-31
