## Supplementary Tables for "Proteomic Signatures Capture Environmental Exposures Across Diverse Populations" (part 11 of 17)

### Sheet: ST4. significant proteins (continued)
Table S4. Proteins significantly associated with exposures.
Triglycerides_adjregion	CTSO	Triglycerides_irnt	0.200919	0.0162141	12.3916	1.47924e-34	4.65482e-33	8.00861e-31
Triglycerides_adjregion	C1S	Triglycerides_irnt	0.205565	0.0165897	12.3911	1.48741e-34	4.65482e-33	8.05284e-31
Triglycerides_adjregion	CCAR1	Triglycerides_irnt	0.205221	0.0165986	12.3637	2.06301e-34	6.4168e-33	1.11691e-30
Triglycerides_adjregion	NFX1	Triglycerides_irnt	0.204531	0.0165434	12.3633	2.07414e-34	6.4168e-33	1.12294e-30
Triglycerides_adjregion	GPKOW	Triglycerides_irnt	0.203311	0.0164866	12.3319	3.0142e-34	9.27208e-33	1.63189e-30
Triglycerides_adjregion	HDGFL2	Triglycerides_irnt	0.208463	0.0169068	12.3302	3.0779e-34	9.41454e-33	1.66637e-30
Triglycerides_adjregion	RET	Triglycerides_irnt	0.176065	0.0143595	12.2612	6.97664e-34	2.122e-32	3.77715e-30
Triglycerides_adjregion	THOP1	Triglycerides_irnt	0.200066	0.0163277	12.2532	7.67358e-34	2.32094e-32	4.15447e-30
Triglycerides_adjregion	PLA2G10	Triglycerides_irnt	-0.194852	0.0159176	-12.2413	8.83124e-34	2.65624e-32	4.78124e-30
Triglycerides_adjregion	GOLM2	Triglycerides_irnt	0.205947	0.0168371	12.2317	9.89058e-34	2.95843e-32	5.35476e-30
Triglycerides_adjregion	LAT2	Triglycerides_irnt	0.201687	0.0165273	12.2032	1.3844e-33	4.11822e-32	7.49516e-30
Triglycerides_adjregion	CD4	Triglycerides_irnt	0.189368	0.0155247	12.1978	1.47607e-33	4.3669e-32	7.99143e-30
Triglycerides_adjregion	MRTFA	Triglycerides_irnt	0.203853	0.016763	12.1609	2.28017e-33	6.70915e-32	1.23448e-29
Triglycerides_adjregion	NTPCR	Triglycerides_irnt	0.202993	0.0167188	12.1416	2.85805e-33	8.36403e-32	1.54735e-29
Triglycerides_adjregion	PPP1R18	Triglycerides_irnt	0.196742	0.0162459	12.1102	4.13026e-33	1.20222e-31	2.23612e-29
Triglycerides_adjregion	TOP2B	Triglycerides_irnt	0.203092	0.016788	12.0974	4.79708e-33	1.38884e-31	2.59714e-29
Triglycerides_adjregion	SERPINA4	Triglycerides_irnt	0.198715	0.0164641	12.0696	6.64061e-33	1.91236e-31	3.59523e-29
Triglycerides_adjregion	VPS37A	Triglycerides_irnt	0.198871	0.0164879	12.0617	7.28593e-33	2.08709e-31	3.9446e-29
Triglycerides_adjregion	ERG	Triglycerides_irnt	0.196803	0.0163363	12.047	8.64849e-33	2.46437e-31	4.68229e-29
Triglycerides_adjregion	COL4A1	Triglycerides_irnt	-0.199978	0.016641	-12.0172	1.22248e-32	3.46518e-31	6.61849e-29
Triglycerides_adjregion	RPL14	Triglycerides_irnt	0.198892	0.0165512	12.0168	1.22903e-32	3.46561e-31	6.65396e-29
Triglycerides_adjregion	SUMF2	Triglycerides_irnt	0.197825	0.016479	12.0047	1.41456e-32	3.96811e-31	7.65844e-29
Triglycerides_adjregion	AK4	Triglycerides_irnt	0.193364	0.0161278	11.9895	1.68692e-32	4.70772e-31	9.13297e-29
Triglycerides_adjregion	YTHDF3	Triglycerides_irnt	0.196054	0.0164321	11.9311	3.31549e-32	9.20517e-31	1.79501e-28
Triglycerides_adjregion	IFI30	Triglycerides_irnt	0.18278	0.015344	11.9121	4.13014e-32	1.14085e-30	2.23606e-28
Triglycerides_adjregion	GAS2	Triglycerides_irnt	0.196059	0.0164647	11.9078	4.34093e-32	1.19298e-30	2.35018e-28
Triglycerides_adjregion	NTRK3	Triglycerides_irnt	-0.179736	0.0151132	-11.8926	5.1719e-32	1.41418e-30	2.80007e-28
Triglycerides_adjregion	TREM2	Triglycerides_irnt	0.164262	0.013822	11.8841	5.70444e-32	1.55195e-30	3.08838e-28
Triglycerides_adjregion	USP8	Triglycerides_irnt	0.195878	0.016539	11.8434	9.10388e-32	2.46442e-30	4.92884e-28
Triglycerides_adjregion	LRCH4	Triglycerides_irnt	0.197002	0.0166405	11.8387	9.61255e-32	2.58917e-30	5.20424e-28
Triglycerides_adjregion	KLKB1	Triglycerides_irnt	0.189885	0.0160736	11.8135	1.28308e-31	3.43892e-30	6.94662e-28
Triglycerides_adjregion	SMAD1	Triglycerides_irnt	0.193914	0.0164248	11.8062	1.39495e-31	3.72034e-30	7.55228e-28
Triglycerides_adjregion	ARF6	Triglycerides_irnt	0.196301	0.0166631	11.7805	1.87021e-31	4.96338e-30	1.01253e-27
Triglycerides_adjregion	SPATA2L	Triglycerides_irnt	0.186375	0.0158301	11.7734	2.02789e-31	5.3556e-30	1.0979e-27
Triglycerides_adjregion	UFD1	Triglycerides_irnt	0.193096	0.0164691	11.7248	3.52935e-31	9.27568e-30	1.91079e-27
Triglycerides_adjregion	DNAJC6	Triglycerides_irnt	0.191273	0.0163248	11.7167	3.86935e-31	1.01201e-29	2.09486e-27
Triglycerides_adjregion	MEGF9	Triglycerides_irnt	0.186892	0.0159747	11.6993	4.71653e-31	1.22766e-29	2.55353e-27
Triglycerides_adjregion	NCAM2	Triglycerides_irnt	-0.191257	0.016355	-11.6941	5.00094e-31	1.29546e-29	2.70751e-27
Triglycerides_adjregion	SUOX	Triglycerides_irnt	0.18631	0.015946	11.6838	5.62079e-31	1.44909e-29	3.0431e-27
Triglycerides_adjregion	GGH	Triglycerides_irnt	0.19416	0.0166317	11.6741	6.27452e-31	1.60996e-29	3.39702e-27
Triglycerides_adjregion	EPHA1	Triglycerides_irnt	0.183095	0.0156958	11.6652	6.93834e-31	1.77189e-29	3.75642e-27
Triglycerides_adjregion	ADGRG2	Triglycerides_irnt	-0.181895	0.0156108	-11.6519	8.06889e-31	2.05094e-29	4.3685e-27
Triglycerides_adjregion	TCTN3	Triglycerides_irnt	0.191967	0.0164833	11.6462	8.60389e-31	2.1767e-29	4.65815e-27
Triglycerides_adjregion	GPX1	Triglycerides_irnt	0.192021	0.0164938	11.642	9.01689e-31	2.27058e-29	4.88175e-27
Triglycerides_adjregion	CPB2	Triglycerides_irnt	0.196933	0.0169301	11.6321	1.00864e-30	2.52814e-29	5.46078e-27
Triglycerides_adjregion	DDT	Triglycerides_irnt	0.19342	0.0166359	11.6267	1.07189e-30	2.6743e-29	5.80322e-27
Triglycerides_adjregion	TMPRSS15	Triglycerides_irnt	0.187792	0.0161849	11.6029	1.40216e-30	3.48225e-29	7.59131e-27
Triglycerides_adjregion	IL17RB	Triglycerides_irnt	-0.183803	0.0158707	-11.5813	1.78876e-30	4.42206e-29	9.68432e-27
Triglycerides_adjregion	ERBB3	Triglycerides_irnt	0.184044	0.0158959	11.5781	1.85367e-30	4.56172e-29	1.00358e-26
Triglycerides_adjregion	LARP1	Triglycerides_irnt	0.191674	0.0166015	11.5455	2.67103e-30	6.54342e-29	1.4461e-26
Triglycerides_adjregion	MENT	Triglycerides_irnt	-0.177188	0.0153893	-11.5137	3.81656e-30	9.3076e-29	2.06629e-26
Triglycerides_adjregion	CC2D1A	Triglycerides_irnt	0.192729	0.0167449	11.5097	3.9876e-30	9.68111e-29	2.15889e-26
Triglycerides_adjregion	SCGB3A2	Triglycerides_irnt	-0.186771	0.0162321	-11.5063	4.14503e-30	1.00184e-28	2.24412e-26
Triglycerides_adjregion	DDAH1	Triglycerides_irnt	0.184986	0.0160865	11.4995	4.471e-30	1.07582e-28	2.4206e-26
Triglycerides_adjregion	SPA17	Triglycerides_irnt	0.186065	0.0161907	11.4921	4.85463e-30	1.16296e-28	2.6283e-26
Triglycerides_adjregion	CTBS	Triglycerides_irnt	0.189066	0.0165226	11.4429	8.40617e-30	2.00489e-28	4.5511e-26
Triglycerides_adjregion	MORC3	Triglycerides_irnt	0.191597	0.0167631	11.4297	9.73237e-30	2.31101e-28	5.26911e-26
Triglycerides_adjregion	TERF2IP	Triglycerides_irnt	0.192632	0.0168783	11.413	1.17114e-29	2.76072e-28	6.34058e-26
Triglycerides_adjregion	IL7R	Triglycerides_irnt	-0.189632	0.0166156	-11.4129	1.17282e-29	2.76072e-28	6.34966e-26
Triglycerides_adjregion	ITGA5	Triglycerides_irnt	0.183577	0.0161154	11.3914	1.48747e-29	3.48622e-28	8.05318e-26
Triglycerides_adjregion	AXIN1	Triglycerides_irnt	0.188293	0.0165466	11.3796	1.6963e-29	3.95853e-28	9.18379e-26
Triglycerides_adjregion	BST2	Triglycerides_irnt	0.187408	0.0164895	11.3653	1.98616e-29	4.61505e-28	1.07531e-25
Triglycerides_adjregion	CRIP2	Triglycerides_irnt	0.169323	0.0149049	11.3602	2.10104e-29	4.86112e-28	1.1375e-25
Triglycerides_adjregion	HOOK2	Triglycerides_irnt	0.188602	0.0166099	11.3548	2.23065e-29	5.1292e-28	1.20767e-25
Triglycerides_adjregion	AGXT	Triglycerides_irnt	0.18364	0.0161732	11.3546	2.23585e-29	5.1292e-28	1.21049e-25
Triglycerides_adjregion	CD2AP	Triglycerides_irnt	0.186882	0.0164611	11.353	2.27638e-29	5.20013e-28	1.23243e-25
Triglycerides_adjregion	FARSA	Triglycerides_irnt	0.19056	0.0167962	11.3454	2.47352e-29	5.62673e-28	1.33916e-25
Triglycerides_adjregion	CENATAC	Triglycerides_irnt	0.193817	0.0171235	11.3188	3.31892e-29	7.51826e-28	1.79686e-25
Triglycerides_adjregion	DNAJC7	Triglycerides_irnt	0.191777	0.0169667	11.3031	3.94142e-29	8.89118e-28	2.13388e-25
Triglycerides_adjregion	DTYMK	Triglycerides_irnt	0.187336	0.0165782	11.3002	4.07149e-29	9.1465e-28	2.20431e-25
Triglycerides_adjregion	METAP2	Triglycerides_irnt	0.188008	0.0166462	11.2944	4.34047e-29	9.71045e-28	2.34993e-25
Triglycerides_adjregion	ZFAND2B	Triglycerides_irnt	0.184317	0.0163291	11.2876	4.67389e-29	1.04134e-27	2.53045e-25
Triglycerides_adjregion	INPP5D	Triglycerides_irnt	0.184503	0.0164426	11.221	9.69754e-29	2.15174e-27	5.25025e-25
Triglycerides_adjregion	BPIFA2	Triglycerides_irnt	-0.182132	0.0162685	-11.1954	1.28195e-28	2.83285e-27	6.94049e-25
Triglycerides_adjregion	SNU13	Triglycerides_irnt	0.1851	0.0165387	11.1919	1.33127e-28	2.92988e-27	7.2075e-25
Triglycerides_adjregion	BAG5	Triglycerides_irnt	0.184016	0.0164483	11.1875	1.39663e-28	3.06128e-27	7.56135e-25
Triglycerides_adjregion	BANK1	Triglycerides_irnt	0.185554	0.016608	11.1725	1.64492e-28	3.59098e-27	8.90562e-25
Triglycerides_adjregion	FBXO28	Triglycerides_irnt	0.185865	0.0166645	11.1533	2.02605e-28	4.40525e-27	1.09691e-24
Triglycerides_adjregion	MTHFD1	Triglycerides_irnt	0.186574	0.0167389	11.1461	2.19107e-28	4.73472e-27	1.18625e-24
Triglycerides_adjregion	YOD1	Triglycerides_irnt	0.182393	0.016364	11.146	2.19508e-28	4.73472e-27	1.18841e-24
Triglycerides_adjregion	PTH	Triglycerides_irnt	0.181994	0.0163316	11.1437	2.24989e-28	4.83368e-27	1.21809e-24
Triglycerides_adjregion	RBKS	Triglycerides_irnt	0.178646	0.0160681	11.118	2.97136e-28	6.35847e-27	1.60869e-24
Triglycerides_adjregion	DTX3L	Triglycerides_irnt	0.186455	0.0167825	11.1101	3.23978e-28	6.90558e-27	1.75402e-24
Triglycerides_adjregion	UMOD	Triglycerides_irnt	-0.183324	0.0165293	-11.0909	3.98725e-28	8.46548e-27	2.1587e-24
Triglycerides_adjregion	FLI1	Triglycerides_irnt	0.183609	0.0165823	11.0726	4.85607e-28	1.02698e-26	2.62908e-24
Triglycerides_adjregion	CDCP1	Triglycerides_irnt	0.150117	0.0135656	11.066	5.21319e-28	1.09822e-26	2.82242e-24
Triglycerides_adjregion	LDLRAP1	Triglycerides_irnt	0.181892	0.0164681	11.0451	6.52912e-28	1.3701e-26	3.53487e-24
Triglycerides_adjregion	OLFM2	Triglycerides_irnt	0.191032	0.017298	11.0436	6.64131e-28	1.38827e-26	3.59561e-24
Triglycerides_adjregion	NFATC1	Triglycerides_irnt	0.183603	0.0166379	11.0352	7.26536e-28	1.51287e-26	3.93346e-24
Triglycerides_adjregion	DYNLT1	Triglycerides_irnt	0.184751	0.0167492	11.0305	7.64359e-28	1.58553e-26	4.13824e-24
Triglycerides_adjregion	CBS	Triglycerides_irnt	0.177014	0.0160628	11.0201	8.54484e-28	1.76572e-26	4.62618e-24
Triglycerides_adjregion	RNF10	Triglycerides_irnt	0.185986	0.0169058	11.0013	1.04591e-27	2.15307e-26	5.66256e-24
Triglycerides_adjregion	PARD3	Triglycerides_irnt	0.185167	0.0168372	10.9975	1.08972e-27	2.23476e-26	5.89977e-24
Triglycerides_adjregion	FEN1	Triglycerides_irnt	0.18228	0.0166384	10.9554	1.70893e-27	3.49138e-26	9.25217e-24
Triglycerides_adjregion	PPP1R13B	Triglycerides_irnt	0.185605	0.0169829	10.9289	2.26744e-27	4.61502e-26	1.22759e-23
Triglycerides_adjregion	CTSZ	Triglycerides_irnt	0.174285	0.0159503	10.9268	2.32067e-27	4.70565e-26	1.25641e-23
Triglycerides_adjregion	CALB2	Triglycerides_irnt	0.179348	0.016415	10.9259	2.34241e-27	4.73203e-26	1.26818e-23
Triglycerides_adjregion	MUC13	Triglycerides_irnt	0.175588	0.0160766	10.9219	2.44279e-27	4.91645e-26	1.32252e-23
Triglycerides_adjregion	EML4	Triglycerides_irnt	0.184234	0.0168811	10.9136	2.66916e-27	5.35216e-26	1.44508e-23
Triglycerides_adjregion	RIPOR2	Triglycerides_irnt	0.184873	0.0169699	10.8941	3.28373e-27	6.56019e-26	1.77781e-23
Triglycerides_adjregion	SCPEP1	Triglycerides_irnt	0.179238	0.016457	10.8913	3.38395e-27	6.73555e-26	1.83207e-23
Triglycerides_adjregion	TADA3	Triglycerides_irnt	0.180363	0.0165925	10.8702	4.23543e-27	8.3995e-26	2.29306e-23
Triglycerides_adjregion	ELOA	Triglycerides_irnt	0.183194	0.0168658	10.8618	4.62699e-27	9.14253e-26	2.50505e-23
Triglycerides_adjregion	ORM1	Triglycerides_irnt	0.180034	0.016583	10.8566	4.89223e-27	9.63147e-26	2.64865e-23
Triglycerides_adjregion	MME	Triglycerides_irnt	0.1761	0.0162302	10.8502	5.23525e-27	1.02694e-25	2.83437e-23
Triglycerides_adjregion	IDUA	Triglycerides_irnt	0.180539	0.0166423	10.8482	5.34586e-27	1.04486e-25	2.89425e-23
Triglycerides_adjregion	SULT2A1	Triglycerides_irnt	0.171004	0.0157659	10.8465	5.44517e-27	1.05748e-25	2.94801e-23
Triglycerides_adjregion	BECN1	Triglycerides_irnt	0.179732	0.0165707	10.8464	5.44952e-27	1.05748e-25	2.95037e-23
Triglycerides_adjregion	LRRFIP1	Triglycerides_irnt	0.179393	0.0165411	10.8453	5.51303e-27	1.06598e-25	2.98475e-23
Triglycerides_adjregion	CEP55	Triglycerides_irnt	0.183507	0.016927	10.8411	5.76203e-27	1.11016e-25	3.11956e-23
Triglycerides_adjregion	ERBB2	Triglycerides_irnt	0.177652	0.0163999	10.8326	6.30925e-27	1.21129e-25	3.41583e-23
Triglycerides_adjregion	KAZN	Triglycerides_irnt	0.180984	0.0167109	10.8303	6.46278e-27	1.23638e-25	3.49895e-23
Triglycerides_adjregion	TAX1BP1	Triglycerides_irnt	0.184265	0.0170146	10.8298	6.49334e-27	1.23785e-25	3.51549e-23
Triglycerides_adjregion	PHACTR2	Triglycerides_irnt	0.181598	0.0167749	10.8256	6.79207e-27	1.29026e-25	3.67723e-23
Triglycerides_adjregion	IL13RA1	Triglycerides_irnt	0.182194	0.0168345	10.8226	7.00768e-27	1.32656e-25	3.79396e-23
Triglycerides_adjregion	TNFRSF11A	Triglycerides_irnt	0.167804	0.0155217	10.811	7.92674e-27	1.49531e-25	4.29154e-23
Triglycerides_adjregion	APBB1IP	Triglycerides_irnt	0.17582	0.0162712	10.8056	8.38479e-27	1.57622e-25	4.53953e-23
Triglycerides_adjregion	ENY2	Triglycerides_irnt	0.18162	0.0168095	10.8046	8.47739e-27	1.58812e-25	4.58966e-23
Triglycerides_adjregion	PLG	Triglycerides_irnt	0.174191	0.0161313	10.7983	9.05756e-27	1.69095e-25	4.90376e-23
Triglycerides_adjregion	DGKA	Triglycerides_irnt	0.18204	0.0168769	10.7864	1.02749e-26	1.91163e-25	5.56284e-23
Triglycerides_adjregion	GRHPR	Triglycerides_irnt	0.175262	0.0162836	10.7631	1.31236e-26	2.43326e-25	7.10513e-23
Triglycerides_adjregion	CAPRIN1	Triglycerides_irnt	0.182725	0.0170011	10.7479	1.54003e-26	2.84564e-25	8.33772e-23
Triglycerides_adjregion	SSNA1	Triglycerides_irnt	0.182779	0.0170169	10.741	1.65448e-26	3.04673e-25	8.95738e-23
Triglycerides_adjregion	GH1	Triglycerides_irnt	-0.170065	0.0158356	-10.7394	1.68259e-26	3.08797e-25	9.10952e-23
Triglycerides_adjregion	CEP85	Triglycerides_irnt	0.181216	0.0168816	10.7346	1.77092e-26	3.23911e-25	9.58777e-23
Triglycerides_adjregion	EIF4G1	Triglycerides_irnt	0.179811	0.0167555	10.7314	1.82976e-26	3.33546e-25	9.90633e-23
Triglycerides_adjregion	EGLN1	Triglycerides_irnt	0.176725	0.016475	10.7269	1.91953e-26	3.48737e-25	1.03924e-22
Triglycerides_adjregion	NANS	Triglycerides_irnt	0.178737	0.0166725	10.7205	2.05262e-26	3.71668e-25	1.11129e-22
Triglycerides_adjregion	UBL4A	Triglycerides_irnt	0.178449	0.0166479	10.719	2.08429e-26	3.76145e-25	1.12844e-22
Triglycerides_adjregion	SNAPIN	Triglycerides_irnt	0.178886	0.0166937	10.7157	2.15706e-26	3.87985e-25	1.16783e-22
Triglycerides_adjregion	PRKRA	Triglycerides_irnt	0.180041	0.0168161	10.7065	2.37647e-26	4.26034e-25	1.28662e-22
Triglycerides_adjregion	ZFAND6	Triglycerides_irnt	0.17478	0.0163283	10.7041	2.43683e-26	4.35413e-25	1.3193e-22
Triglycerides_adjregion	FGFR2	Triglycerides_irnt	0.170718	0.0159542	10.7005	2.5294e-26	4.50467e-25	1.36942e-22
Triglycerides_adjregion	ACP5	Triglycerides_irnt	0.169628	0.0158544	10.6991	2.56672e-26	4.55615e-25	1.38962e-22
Triglycerides_adjregion	SCLT1	Triglycerides_irnt	0.181047	0.0169282	10.695	2.68019e-26	4.74202e-25	1.45106e-22
Triglycerides_adjregion	TXNRD1	Triglycerides_irnt	0.177726	0.0166212	10.6927	2.74406e-26	4.83919e-25	1.48563e-22
Triglycerides_adjregion	LUC7L	Triglycerides_irnt	0.175225	0.0163966	10.6866	2.92425e-26	5.14022e-25	1.58319e-22
Triglycerides_adjregion	COL26A1	Triglycerides_irnt	0.183829	0.0172098	10.6817	3.07971e-26	5.38534e-25	1.66735e-22
Triglycerides_adjregion	ESM1	Triglycerides_irnt	-0.173083	0.0162039	-10.6816	3.08359e-26	5.38534e-25	1.66945e-22
Triglycerides_adjregion	TDRD3	Triglycerides_irnt	0.179069	0.0167775	10.6732	3.36475e-26	5.85748e-25	1.82168e-22
Triglycerides_adjregion	ADAMTS15	Triglycerides_irnt	0.178524	0.016808	10.6214	5.77052e-26	9.9848e-25	3.12416e-22
Triglycerides_adjregion	INPPL1	Triglycerides_irnt	0.175853	0.0165566	10.6213	5.77252e-26	9.9848e-25	3.12524e-22
Triglycerides_adjregion	LCK	Triglycerides_irnt	0.171697	0.0161737	10.6158	6.11101e-26	1.05366e-24	3.3085e-22
Triglycerides_adjregion	SDCCAG8	Triglycerides_irnt	0.178829	0.0168557	10.6094	6.53426e-26	1.12306e-24	3.53765e-22
Triglycerides_adjregion	TCOF1	Triglycerides_irnt	0.170898	0.0161455	10.5849	8.42503e-26	1.44345e-24	4.56131e-22
Triglycerides_adjregion	RASGRP2	Triglycerides_irnt	0.175162	0.0165755	10.5676	1.00776e-25	1.72115e-24	5.45604e-22
Triglycerides_adjregion	C16orf86	Triglycerides_irnt	0.177094	0.0167736	10.5579	1.11328e-25	1.89537e-24	6.02729e-22
Triglycerides_adjregion	FNBP1	Triglycerides_irnt	0.175542	0.016637	10.5513	1.19186e-25	2.0228e-24	6.45274e-22
Triglycerides_adjregion	FMNL3	Triglycerides_irnt	0.176737	0.0167823	10.5311	1.46773e-25	2.48321e-24	7.94628e-22
Triglycerides_adjregion	SERPINA5	Triglycerides_irnt	0.173101	0.0164473	10.5246	1.56988e-25	2.64777e-24	8.49934e-22
Triglycerides_adjregion	CA14	Triglycerides_irnt	-0.167579	0.0159273	-10.5215	1.6207e-25	2.725e-24	8.77449e-22
Triglycerides_adjregion	EZR	Triglycerides_irnt	0.171311	0.0162937	10.5139	1.75262e-25	2.93768e-24	9.4887e-22
Triglycerides_adjregion	WFIKKN2	Triglycerides_irnt	-0.175741	0.0167174	-10.5124	1.77901e-25	2.97271e-24	9.63158e-22
Triglycerides_adjregion	RNF41	Triglycerides_irnt	0.177953	0.01694	10.5049	1.92277e-25	3.20304e-24	1.04099e-21
Triglycerides_adjregion	IKBKG	Triglycerides_irnt	0.176426	0.0168108	10.4948	2.13188e-25	3.54048e-24	1.1542e-21
Triglycerides_adjregion	PAG1	Triglycerides_irnt	0.17743	0.0169197	10.4866	2.31981e-25	3.84081e-24	1.25595e-21
Triglycerides_adjregion	TP53I3	Triglycerides_irnt	0.173834	0.0165785	10.4855	2.34577e-25	3.87195e-24	1.27e-21
Triglycerides_adjregion	YJU2	Triglycerides_irnt	0.177522	0.0169332	10.4837	2.38969e-25	3.93245e-24	1.29378e-21
Triglycerides_adjregion	ARHGEF1	Triglycerides_irnt	0.175652	0.0167646	10.4776	2.54555e-25	4.17625e-24	1.37816e-21
Triglycerides_adjregion	PROSER3	Triglycerides_irnt	0.175543	0.0167645	10.4711	2.71875e-25	4.44693e-24	1.47193e-21
Triglycerides_adjregion	BMPER	Triglycerides_irnt	0.176867	0.0169009	10.465	2.89613e-25	4.72279e-24	1.56797e-21
Triglycerides_adjregion	IL16	Triglycerides_irnt	0.170174	0.0162676	10.4609	3.01789e-25	4.90656e-24	1.63388e-21
Triglycerides_adjregion	BCR	Triglycerides_irnt	0.171702	0.0164289	10.4512	3.33468e-25	5.40538e-24	1.8054e-21
Triglycerides_adjregion	FYCO1	Triglycerides_irnt	0.175721	0.0168187	10.448	3.44597e-25	5.5691e-24	1.86565e-21
Triglycerides_adjregion	CHUK	Triglycerides_irnt	0.171498	0.0164182	10.4456	3.53069e-25	5.68903e-24	1.91151e-21
Triglycerides_adjregion	CASC3	Triglycerides_irnt	0.175056	0.0167681	10.4398	3.74633e-25	6.01858e-24	2.02826e-21
Triglycerides_adjregion	APOA1	Triglycerides_irnt	-0.166192	0.0159293	-10.4331	4.01216e-25	6.42657e-24	2.17218e-21
Triglycerides_adjregion	ASPSCR1	Triglycerides_irnt	0.173065	0.0165979	10.4269	4.27296e-25	6.82413e-24	2.31338e-21
Triglycerides_adjregion	DNAJA2	Triglycerides_irnt	0.172854	0.0165818	10.4243	4.38891e-25	6.98869e-24	2.37616e-21
Triglycerides_adjregion	FKBPL	Triglycerides_irnt	0.174597	0.0167533	10.4217	4.50998e-25	7.16043e-24	2.44171e-21
Triglycerides_adjregion	PAK4	Triglycerides_irnt	0.173481	0.0166482	10.4204	4.56837e-25	7.23192e-24	2.47332e-21
Triglycerides_adjregion	MTSS2	Triglycerides_irnt	0.170891	0.0164091	10.4144	4.85815e-25	7.66823e-24	2.6302e-21
Triglycerides_adjregion	TSSC4	Triglycerides_irnt	0.173097	0.0166258	10.4113	5.0107e-25	7.88603e-24	2.71279e-21
Triglycerides_adjregion	EIF4B	Triglycerides_irnt	0.171053	0.0164316	10.41	5.07735e-25	7.96775e-24	2.74887e-21
Triglycerides_adjregion	ECHDC3	Triglycerides_irnt	0.172986	0.0166305	10.4017	5.526e-25	8.64675e-24	2.99178e-21
Triglycerides_adjregion	ATP6V1G1	Triglycerides_irnt	0.174807	0.0168107	10.3986	5.70413e-25	8.89976e-24	3.08822e-21
Triglycerides_adjregion	TNFRSF10B	Triglycerides_irnt	0.140133	0.0134843	10.3923	6.08055e-25	9.45979e-24	3.29201e-21
Triglycerides_adjregion	EIF2B4	Triglycerides_irnt	0.172386	0.0165917	10.3899	6.23535e-25	9.67283e-24	3.37582e-21
Triglycerides_adjregion	NFKB1	Triglycerides_irnt	0.172992	0.0166513	10.3891	6.28447e-25	9.72117e-24	3.40241e-21
Triglycerides_adjregion	CCDC88B	Triglycerides_irnt	0.175132	0.0168884	10.3699	7.63648e-25	1.17789e-23	4.13439e-21
Triglycerides_adjregion	NACC1	Triglycerides_irnt	0.173575	0.0167425	10.3673	7.84369e-25	1.20641e-23	4.24657e-21
Triglycerides_adjregion	AZI2	Triglycerides_irnt	0.174942	0.0168778	10.3652	8.01228e-25	1.22885e-23	4.33785e-21
Triglycerides_adjregion	EGFL6	Triglycerides_irnt	0.170855	0.0164969	10.3568	8.72241e-25	1.33399e-23	4.72231e-21
Triglycerides_adjregion	RNASE4	Triglycerides_irnt	0.161627	0.0156127	10.3523	9.12953e-25	1.39232e-23	4.94273e-21
Triglycerides_adjregion	CPB1	Triglycerides_irnt	0.169746	0.016398	10.3516	9.19628e-25	1.39748e-23	4.97887e-21
Triglycerides_adjregion	ALDH1L1	Triglycerides_irnt	0.171089	0.016528	10.3514	9.21501e-25	1.39748e-23	4.98901e-21
Triglycerides_adjregion	SNRPB2	Triglycerides_irnt	0.171461	0.0165657	10.3504	9.31353e-25	1.40848e-23	5.04234e-21
Triglycerides_adjregion	TTR	Triglycerides_irnt	0.167737	0.0162098	10.3479	9.54834e-25	1.43996e-23	5.16947e-21
Triglycerides_adjregion	HGS	Triglycerides_irnt	0.170366	0.0164649	10.3472	9.61574e-25	1.4461e-23	5.20596e-21
Triglycerides_adjregion	EPB41L3	Triglycerides_irnt	0.1668	0.0161391	10.3351	1.08666e-24	1.62969e-23	5.88318e-21
Triglycerides_adjregion	GRIPAP1	Triglycerides_irnt	0.174326	0.0168735	10.3314	1.12908e-24	1.68862e-23	6.11281e-21
Triglycerides_adjregion	RAPGEF2	Triglycerides_irnt	0.171868	0.0166376	10.3301	1.14312e-24	1.70492e-23	6.18887e-21
Triglycerides_adjregion	IGSF8	Triglycerides_irnt	0.171679	0.0166217	10.3286	1.16104e-24	1.72689e-23	6.28586e-21
Triglycerides_adjregion	GLO1	Triglycerides_irnt	0.1707	0.0165451	10.3173	1.30207e-24	1.93134e-23	7.04938e-21
Triglycerides_adjregion	GALNT10	Triglycerides_irnt	0.164587	0.0159603	10.3122	1.37003e-24	2.0266e-23	7.41736e-21
Triglycerides_adjregion	GASK1A	Triglycerides_irnt	0.17757	0.0172465	10.296	1.61374e-24	2.38059e-23	8.73677e-21
Triglycerides_adjregion	MGAT2	Triglycerides_irnt	0.166547	0.0162099	10.2744	2.00753e-24	2.95348e-23	1.08688e-20
Triglycerides_adjregion	ABL1	Triglycerides_irnt	0.172182	0.0167687	10.2681	2.1392e-24	3.13865e-23	1.15816e-20
Triglycerides_adjregion	CCN1	Triglycerides_irnt	0.161961	0.0157939	10.2546	2.44824e-24	3.58237e-23	1.32548e-20
Triglycerides_adjregion	NT5C1A	Triglycerides_irnt	0.159201	0.0155433	10.2424	2.76793e-24	4.03924e-23	1.49856e-20
Triglycerides_adjregion	IL18	Triglycerides_irnt	0.164787	0.0160955	10.2381	2.89216e-24	4.20918e-23	1.56582e-20
Triglycerides_adjregion	HCLS1	Triglycerides_irnt	0.168872	0.016497	10.2365	2.93821e-24	4.26474e-23	1.59075e-20
Triglycerides_adjregion	MPP7	Triglycerides_irnt	0.172542	0.0168577	10.2352	2.9764e-24	4.30862e-23	1.61142e-20
Triglycerides_adjregion	DYNC1I2	Triglycerides_irnt	0.173105	0.0169241	10.2283	3.19017e-24	4.60575e-23	1.72716e-20
Triglycerides_adjregion	SIPA1	Triglycerides_irnt	0.174641	0.0170822	10.2236	3.34526e-24	4.81681e-23	1.81112e-20
Triglycerides_adjregion	GFRA1	Triglycerides_irnt	0.16091	0.0157637	10.2076	3.92456e-24	5.63526e-23	2.12476e-20
Triglycerides_adjregion	IFNLR1	Triglycerides_irnt	0.16994	0.0166488	10.2074	3.93448e-24	5.63526e-23	2.13013e-20
Triglycerides_adjregion	RPAP3	Triglycerides_irnt	0.171671	0.0168232	10.2044	4.05118e-24	5.7871e-23	2.19331e-20
Triglycerides_adjregion	GOLGA3	Triglycerides_irnt	0.172095	0.0168714	10.2004	4.21856e-24	6.01034e-23	2.28393e-20
Triglycerides_adjregion	CNP	Triglycerides_irnt	0.170185	0.0167038	10.1884	4.7556e-24	6.75769e-23	2.57468e-20
Triglycerides_adjregion	PTPRB	Triglycerides_irnt	0.168611	0.0165504	10.1877	4.78806e-24	6.78601e-23	2.59226e-20
Triglycerides_adjregion	NFASC	Triglycerides_irnt	0.150595	0.0147885	10.1833	5.00636e-24	7.07688e-23	2.71045e-20
Triglycerides_adjregion	KLRB1	Triglycerides_irnt	0.164258	0.0161693	10.1586	6.40379e-24	9.02867e-23	3.46701e-20
Triglycerides_adjregion	SIT1	Triglycerides_irnt	0.168285	0.0165767	10.1519	6.84673e-24	9.62811e-23	3.70682e-20
Triglycerides_adjregion	ZFYVE19	Triglycerides_irnt	0.168454	0.0165954	10.1506	6.93156e-24	9.72214e-23	3.75275e-20
Triglycerides_adjregion	FCN2	Triglycerides_irnt	0.167401	0.0165109	10.1388	7.79915e-24	1.09108e-22	4.22246e-20
Triglycerides_adjregion	LRRC45	Triglycerides_irnt	0.171589	0.0169257	10.1378	7.87598e-24	1.09898e-22	4.26406e-20
Triglycerides_adjregion	OGA	Triglycerides_irnt	0.171966	0.0169767	10.1295	8.55354e-24	1.19046e-22	4.63089e-20
Triglycerides_adjregion	BAP18	Triglycerides_irnt	0.16732	0.0165191	10.1289	8.60694e-24	1.19272e-22	4.6598e-20
Triglycerides_adjregion	LIMD1	Triglycerides_irnt	0.169228	0.0167076	10.1288	8.61382e-24	1.19272e-22	4.66352e-20
Triglycerides_adjregion	SLPI	Triglycerides_irnt	0.167896	0.016591	10.1197	9.43031e-24	1.30244e-22	5.10557e-20
Triglycerides_adjregion	MLN	Triglycerides_irnt	0.135124	0.0133536	10.1189	9.50538e-24	1.30947e-22	5.14621e-20
Triglycerides_adjregion	ARHGAP27	Triglycerides_irnt	0.166353	0.0164487	10.1134	1.0039e-23	1.37947e-22	5.4351e-20
Triglycerides_adjregion	CCL18	Triglycerides_irnt	0.162617	0.0160864	10.109	1.04835e-23	1.43691e-22	5.67578e-20
Triglycerides_adjregion	BDH2	Triglycerides_irnt	0.162413	0.0160685	10.1075	1.06438e-23	1.4552e-22	5.76257e-20
Triglycerides_adjregion	SNRPD2	Triglycerides_irnt	0.174621	0.0172778	10.1067	1.07323e-23	1.4636e-22	5.81048e-20
Triglycerides_adjregion	PSTPIP1	Triglycerides_irnt	0.167375	0.0165668	10.103	1.11295e-23	1.51395e-22	6.02552e-20
Triglycerides_adjregion	FN1	Triglycerides_irnt	0.170105	0.0168406	10.1009	1.13619e-23	1.54168e-22	6.15132e-20
Triglycerides_adjregion	NCK2	Triglycerides_irnt	0.167944	0.0166322	10.0975	1.17496e-23	1.5903e-22	6.36122e-20
Triglycerides_adjregion	PEBP1	Triglycerides_irnt	0.16574	0.0164215	10.0929	1.23049e-23	1.66131e-22	6.66187e-20
Triglycerides_adjregion	DDX23	Triglycerides_irnt	0.17325	0.0171668	10.0921	1.23931e-23	1.66906e-22	6.70961e-20
Triglycerides_adjregion	PRSS2	Triglycerides_irnt	0.163306	0.0161877	10.0882	1.28817e-23	1.73057e-22	6.97418e-20
Triglycerides_adjregion	SART1	Triglycerides_irnt	0.170075	0.0168633	10.0855	1.32402e-23	1.77341e-22	7.16826e-20
Triglycerides_adjregion	NOTCH3	Triglycerides_irnt	-0.152275	0.0150987	-10.0853	1.32662e-23	1.77341e-22	7.18229e-20
Triglycerides_adjregion	AHNAK	Triglycerides_irnt	0.161358	0.0160283	10.0671	1.58834e-23	2.11804e-22	8.59926e-20
Triglycerides_adjregion	FOXJ3	Triglycerides_irnt	0.168541	0.0167745	10.0475	1.92772e-23	2.5643e-22	1.04367e-19
Triglycerides_adjregion	PRKAR2A	Triglycerides_irnt	0.170238	0.016956	10.04	2.07463e-23	2.75295e-22	1.1232e-19
Triglycerides_adjregion	KLHDC4	Triglycerides_irnt	0.168902	0.0168315	10.0349	2.18232e-23	2.88877e-22	1.18151e-19
Triglycerides_adjregion	NAA80	Triglycerides_irnt	0.167028	0.0166576	10.0272	2.35458e-23	3.10514e-22	1.27477e-19
Triglycerides_adjregion	FCN1	Triglycerides_irnt	0.166828	0.0166378	10.027	2.35725e-23	3.10514e-22	1.27621e-19
Triglycerides_adjregion	PHF20L1	Triglycerides_irnt	0.169416	0.0168992	10.0251	2.4032e-23	3.15799e-22	1.30109e-19
Triglycerides_adjregion	CTSS	Triglycerides_irnt	0.16257	0.016249	10.0049	2.92977e-23	3.84062e-22	1.58618e-19
Triglycerides_adjregion	YES1	Triglycerides_irnt	0.165832	0.016578	10.0031	2.98285e-23	3.90076e-22	1.61492e-19
Triglycerides_adjregion	CCL3	Triglycerides_irnt	0.148149	0.0148185	9.99757	3.14979e-23	4.10915e-22	1.7053e-19
Triglycerides_adjregion	EPG5	Triglycerides_irnt	0.167047	0.0167224	9.98943	3.41197e-23	4.44048e-22	1.84724e-19
Triglycerides_adjregion	GAB1	Triglycerides_irnt	0.168169	0.0168397	9.98651	3.51109e-23	4.55853e-22	1.90091e-19
Triglycerides_adjregion	PAXX	Triglycerides_irnt	0.167822	0.0168218	9.97643	3.87605e-23	5.02032e-22	2.09849e-19
Triglycerides_adjregion	BACH1	Triglycerides_irnt	0.16508	0.0165498	9.97476	3.93964e-23	5.0905e-22	2.13292e-19
Triglycerides_adjregion	HNMT	Triglycerides_irnt	0.150819	0.0151214	9.97392	3.97254e-23	5.1208e-22	2.15073e-19
Triglycerides_adjregion	MSR1	Triglycerides_irnt	0.143865	0.0144361	9.96562	4.30889e-23	5.54117e-22	2.33283e-19
Triglycerides_adjregion	PARP1	Triglycerides_irnt	0.164959	0.0165635	9.95919	4.5889e-23	5.88728e-22	2.48443e-19
Triglycerides_adjregion	LARP1B	Triglycerides_irnt	0.167574	0.0168303	9.95666	4.70361e-23	6.02018e-22	2.54653e-19
Triglycerides_adjregion	FABP1	Triglycerides_irnt	0.151707	0.0152487	9.94887	5.07616e-23	6.48168e-22	2.74823e-19
Triglycerides_adjregion	KDR	Triglycerides_irnt	0.160851	0.0161812	9.94062	5.50224e-23	7.00921e-22	2.97891e-19
Triglycerides_adjregion	BRAP	Triglycerides_irnt	0.164636	0.0165705	9.93551	5.78389e-23	7.33598e-22	3.1314e-19
Triglycerides_adjregion	PXN	Triglycerides_irnt	0.163352	0.0164413	9.93547	5.78586e-23	7.33598e-22	3.13246e-19
Triglycerides_adjregion	DDHD2	Triglycerides_irnt	0.165976	0.0167263	9.92303	6.53307e-23	8.26403e-22	3.53701e-19
Triglycerides_adjregion	HEXIM1	Triglycerides_irnt	0.166362	0.016788	9.9096	7.44626e-23	9.39722e-22	4.03141e-19
Triglycerides_adjregion	AFAP1L1	Triglycerides_irnt	0.150326	0.0151729	9.90749	7.60076e-23	9.56988e-22	4.11505e-19
Triglycerides_adjregion	VWA1	Triglycerides_irnt	0.160896	0.0162525	9.89979	8.19246e-23	1.02909e-21	4.4354e-19
Triglycerides_adjregion	AAMDC	Triglycerides_irnt	0.165095	0.0166882	9.89293	8.75786e-23	1.09757e-21	4.74151e-19
Triglycerides_adjregion	CANT1	Triglycerides_irnt	0.163527	0.0165731	9.86701	1.12651e-22	1.40853e-21	6.09893e-19
Triglycerides_adjregion	PACS2	Triglycerides_irnt	0.162811	0.0165038	9.86506	1.14808e-22	1.43219e-21	6.21571e-19
Triglycerides_adjregion	ARHGAP10	Triglycerides_irnt	0.166836	0.0169157	9.86278	1.17378e-22	1.46088e-21	6.35484e-19
Triglycerides_adjregion	ANKRD54	Triglycerides_irnt	0.163075	0.0165599	9.84758	1.36e-22	1.68877e-21	7.36303e-19
Triglycerides_adjregion	SARG	Triglycerides_irnt	0.162204	0.0164824	9.84107	1.44847e-22	1.79452e-21	7.84203e-19
Triglycerides_adjregion	SEC31A	Triglycerides_irnt	0.164442	0.0167481	9.81851	1.8014e-22	2.22667e-21	9.7528e-19
Triglycerides_adjregion	PIBF1	Triglycerides_irnt	0.165276	0.0168415	9.81364	1.88814e-22	2.32856e-21	1.02224e-18
Triglycerides_adjregion	UBOX5	Triglycerides_irnt	0.165315	0.0168524	9.80958	1.96358e-22	2.4161e-21	1.06308e-18
Triglycerides_adjregion	TPP1	Triglycerides_irnt	0.161111	0.0164263	9.80808	1.99221e-22	2.44576e-21	1.07858e-18
Triglycerides_adjregion	SIGLEC8	Triglycerides_irnt	0.155037	0.0158186	9.80092	2.13478e-22	2.61487e-21	1.15577e-18
Triglycerides_adjregion	FMNL1	Triglycerides_irnt	0.164404	0.0167809	9.79712	2.21441e-22	2.70628e-21	1.19888e-18
Triglycerides_adjregion	C1RL	Triglycerides_irnt	0.161502	0.0164929	9.79225	2.32075e-22	2.82985e-21	1.25645e-18
Triglycerides_adjregion	OTUD7B	Triglycerides_irnt	0.162306	0.0165763	9.79145	2.3386e-22	2.84521e-21	1.26612e-18
Triglycerides_adjregion	TNFRSF6B	Triglycerides_irnt	0.157516	0.0160901	9.78961	2.38046e-22	2.88964e-21	1.28878e-18
Triglycerides_adjregion	NIT2	Triglycerides_irnt	0.163562	0.0167218	9.78137	2.57709e-22	3.12133e-21	1.39524e-18
Triglycerides_adjregion	IGF2R	Triglycerides_irnt	0.157621	0.0161173	9.77962	2.62084e-22	3.16724e-21	1.41892e-18
Triglycerides_adjregion	QDPR	Triglycerides_irnt	0.162835	0.0166636	9.77189	2.82313e-22	3.4041e-21	1.52844e-18
Triglycerides_adjregion	GGA3	Triglycerides_irnt	0.163528	0.0167504	9.76267	3.08463e-22	3.71116e-21	1.67002e-18
Triglycerides_adjregion	MEF2C	Triglycerides_irnt	0.165883	0.0170109	9.75159	3.43089e-22	4.11859e-21	1.85748e-18
Triglycerides_adjregion	CNTRL	Triglycerides_irnt	0.164256	0.0168524	9.74675	3.59402e-22	4.30487e-21	1.9458e-18
Triglycerides_adjregion	NEDD1	Triglycerides_irnt	0.164552	0.0168866	9.74451	3.67203e-22	4.38861e-21	1.98804e-18
Triglycerides_adjregion	HRG	Triglycerides_irnt	0.156442	0.0160554	9.74389	3.69375e-22	4.40484e-21	1.9998e-18
Triglycerides_adjregion	SRPK2	Triglycerides_irnt	0.164296	0.0169036	9.7196	4.66142e-22	5.54657e-21	2.52369e-18
Triglycerides_adjregion	CLGN	Triglycerides_irnt	0.161598	0.0166264	9.71932	4.67401e-22	5.54937e-21	2.53051e-18
Triglycerides_adjregion	NAGK	Triglycerides_irnt	0.165215	0.0170044	9.71601	4.82423e-22	5.71518e-21	2.61184e-18
Triglycerides_adjregion	USO1	Triglycerides_irnt	0.161975	0.0166857	9.70741	5.23757e-22	6.19131e-21	2.83562e-18
Triglycerides_adjregion	TNFRSF10A	Triglycerides_irnt	0.151374	0.0155999	9.70353	5.4353e-22	6.41105e-21	2.94267e-18
Triglycerides_adjregion	ERI1	Triglycerides_irnt	0.160365	0.0165343	9.69893	5.67963e-22	6.68468e-21	3.07495e-18
Triglycerides_adjregion	LPP	Triglycerides_irnt	0.161282	0.0166353	9.69516	5.8875e-22	6.91429e-21	3.18749e-18
Triglycerides_adjregion	PLEKHO1	Triglycerides_irnt	0.16212	0.0167332	9.68857	6.27013e-22	7.34773e-21	3.39465e-18
Triglycerides_adjregion	COMMD1	Triglycerides_irnt	0.163203	0.0168473	9.68715	6.35552e-22	7.43171e-21	3.44088e-18
Triglycerides_adjregion	ENO3	Triglycerides_irnt	0.152178	0.0157286	9.67525	7.11858e-22	8.30604e-21	3.854e-18
Triglycerides_adjregion	NBN	Triglycerides_irnt	0.163109	0.0168694	9.66897	7.55735e-22	8.79903e-21	4.09155e-18
Triglycerides_adjregion	GPI	Triglycerides_irnt	0.162694	0.0168281	9.668	7.62756e-22	8.86172e-21	4.12956e-18
Triglycerides_adjregion	HOMER3	Triglycerides_irnt	0.161444	0.0167041	9.66496	7.85154e-22	9.1024e-21	4.25082e-18
Triglycerides_adjregion	SNCG	Triglycerides_irnt	0.147164	0.0152332	9.66076	8.17165e-22	9.45327e-21	4.42413e-18
Triglycerides_adjregion	C1R	Triglycerides_irnt	0.162652	0.0168604	9.647	9.31351e-22	1.07512e-20	5.04233e-18
Triglycerides_adjregion	IGF2BP3	Triglycerides_irnt	0.163968	0.0169991	9.64567	9.43171e-22	1.08611e-20	5.10633e-18
Triglycerides_adjregion	AEBP1	Triglycerides_irnt	0.143562	0.0148838	9.64548	9.44877e-22	1.08611e-20	5.11556e-18
Triglycerides_adjregion	CREG1	Triglycerides_irnt	0.158172	0.0164029	9.64293	9.68071e-22	1.11041e-20	5.24114e-18
Triglycerides_adjregion	CEP120	Triglycerides_irnt	0.163847	0.0170004	9.63784	1.01605e-21	1.16298e-20	5.50088e-18
Triglycerides_adjregion	PELO	Triglycerides_irnt	0.161685	0.0167925	9.62842	1.11104e-21	1.26902e-20	6.01515e-18
Triglycerides_adjregion	ANP32E	Triglycerides_irnt	0.158268	0.0164469	9.62299	1.1697e-21	1.33322e-20	6.33278e-18
Triglycerides_adjregion	IGBP1	Triglycerides_irnt	0.159863	0.0166786	9.58494	1.67654e-21	1.90689e-20	9.07679e-18
Triglycerides_adjregion	EIF2D	Triglycerides_irnt	0.159255	0.0166202	9.582	1.72376e-21	1.95649e-20	9.33245e-18
Triglycerides_adjregion	KIAA0513	Triglycerides_irnt	0.15866	0.0165656	9.57768	1.7954e-21	2.03353e-20	9.72027e-18
Triglycerides_adjregion	NUDT5	Triglycerides_irnt	0.159141	0.0166164	9.57732	1.80158e-21	2.03627e-20	9.75374e-18
Triglycerides_adjregion	TFEB	Triglycerides_irnt	0.162159	0.0169354	9.57518	1.83833e-21	2.07101e-20	9.95272e-18
Triglycerides_adjregion	TNIP1	Triglycerides_irnt	0.163047	0.0170283	9.57509	1.83996e-21	2.07101e-20	9.96156e-18
Triglycerides_adjregion	GCC1	Triglycerides_irnt	0.160063	0.0167299	9.56752	1.97611e-21	2.21964e-20	1.06987e-17
Triglycerides_adjregion	ADGRD1	Triglycerides_irnt	0.15228	0.015919	9.56593	2.00596e-21	2.24851e-20	1.08603e-17
Triglycerides_adjregion	GCHFR	Triglycerides_irnt	0.145469	0.0152277	9.55294	2.26701e-21	2.53586e-20	1.22736e-17
Triglycerides_adjregion	PCYT2	Triglycerides_irnt	0.160849	0.0168398	9.5517	2.29358e-21	2.5603e-20	1.24174e-17
Triglycerides_adjregion	ZC3H6	Triglycerides_irnt	0.16144	0.0169022	9.55141	2.3e-21	2.56218e-20	1.24522e-17
Triglycerides_adjregion	TARBP2	Triglycerides_irnt	0.159357	0.0166892	9.54851	2.36344e-21	2.62745e-20	1.27957e-17
Triglycerides_adjregion	GPX4	Triglycerides_irnt	0.160012	0.0167596	9.54749	2.38627e-21	2.64739e-20	1.29193e-17
Triglycerides_adjregion	RABGAP1L	Triglycerides_irnt	0.156979	0.0164562	9.53918	2.58028e-21	2.85678e-20	1.39696e-17
Triglycerides_adjregion	CHI3L1	Triglycerides_irnt	0.135388	0.014202	9.53306	2.73316e-21	3.01986e-20	1.47973e-17
Triglycerides_adjregion	LUC7L3	Triglycerides_irnt	0.158316	0.0166213	9.52491	2.95041e-21	3.25326e-20	1.59735e-17
Triglycerides_adjregion	CKAP5	Triglycerides_irnt	0.159064	0.0167008	9.52433	2.96655e-21	3.26441e-20	1.60609e-17
Triglycerides_adjregion	PLXNB2	Triglycerides_irnt	0.152245	0.0159871	9.52298	3.00434e-21	3.29929e-20	1.62655e-17
Triglycerides_adjregion	SOD1	Triglycerides_irnt	0.156728	0.0164626	9.52024	3.08268e-21	3.37847e-20	1.66897e-17
Triglycerides_adjregion	PSAP	Triglycerides_irnt	0.146526	0.0153932	9.51888	3.12246e-21	3.41515e-20	1.6905e-17
Triglycerides_adjregion	YARS1	Triglycerides_irnt	0.159484	0.0167629	9.51407	3.26642e-21	3.56172e-20	1.76844e-17
Triglycerides_adjregion	CCL16	Triglycerides_irnt	0.149932	0.0157592	9.51397	3.26962e-21	3.56172e-20	1.77017e-17
Triglycerides_adjregion	SEMA3F	Triglycerides_irnt	0.157702	0.0165876	9.50725	3.48217e-21	3.78563e-20	1.88524e-17
Triglycerides_adjregion	TES	Triglycerides_irnt	0.157375	0.0165617	9.50231	3.64702e-21	3.9569e-20	1.9745e-17
Triglycerides_adjregion	GEMIN2	Triglycerides_irnt	0.160241	0.0168642	9.50187	3.66224e-21	3.96547e-20	1.98274e-17
Triglycerides_adjregion	CTH	Triglycerides_irnt	0.156987	0.016532	9.49595	3.87105e-21	4.1832e-20	2.09578e-17
Triglycerides_adjregion	STAT5B	Triglycerides_irnt	0.157302	0.0165667	9.49505	3.90383e-21	4.21023e-20	2.11353e-17
Triglycerides_adjregion	VEGFA	Triglycerides_irnt	0.150261	0.0158342	9.48964	4.10661e-21	4.42011e-20	2.22332e-17
Triglycerides_adjregion	CST3	Triglycerides_irnt	0.141333	0.0148946	9.48889	4.13526e-21	4.44212e-20	2.23883e-17
Triglycerides_adjregion	NAMPT	Triglycerides_irnt	0.160893	0.0169583	9.48755	4.18739e-21	4.48922e-20	2.26706e-17
Triglycerides_adjregion	CLUL1	Triglycerides_irnt	-0.156726	0.016531	-9.48069	4.46505e-21	4.77743e-20	2.41738e-17
Triglycerides_adjregion	MAP4K5	Triglycerides_irnt	0.157456	0.0166087	9.48039	4.47745e-21	4.78125e-20	2.42409e-17
Triglycerides_adjregion	EVI5L	Triglycerides_irnt	0.157541	0.0166371	9.46928	4.96726e-21	5.29385e-20	2.68928e-17
Triglycerides_adjregion	TNFSF14	Triglycerides_irnt	0.153285	0.0162071	9.45793	5.52201e-21	5.87351e-20	2.98962e-17
Triglycerides_adjregion	PSME1	Triglycerides_irnt	0.155684	0.0164664	9.45463	5.69458e-21	6.04519e-20	3.08305e-17
Triglycerides_adjregion	GMPR	Triglycerides_irnt	0.155798	0.0164911	9.44737	6.09351e-21	6.45602e-20	3.29902e-17
Triglycerides_adjregion	CEP43	Triglycerides_irnt	0.157934	0.016725	9.44302	6.34551e-21	6.70988e-20	3.43546e-17
Triglycerides_adjregion	ZMYND11	Triglycerides_irnt	0.161329	0.0170867	9.44177	6.42e-21	6.76595e-20	3.47579e-17
Triglycerides_adjregion	ALDH2	Triglycerides_irnt	0.15449	0.0163625	9.44171	6.42353e-21	6.76595e-20	3.4777e-17
Triglycerides_adjregion	IL1R2	Triglycerides_irnt	0.158455	0.0167835	9.44111	6.45914e-21	6.79025e-20	3.49698e-17
Triglycerides_adjregion	RRM2	Triglycerides_irnt	0.15884	0.0168316	9.43698	6.71266e-21	7.04309e-20	3.63423e-17
Triglycerides_adjregion	EHD4	Triglycerides_irnt	0.157759	0.0167179	9.43654	6.74026e-21	7.05837e-20	3.64918e-17
Triglycerides_adjregion	HBS1L	Triglycerides_irnt	0.157239	0.0166651	9.43523	6.82268e-21	7.13088e-20	3.6938e-17
Triglycerides_adjregion	WHAMM	Triglycerides_irnt	0.15934	0.0168938	9.43186	7.03993e-21	7.34378e-20	3.81142e-17
Triglycerides_adjregion	CPA1	Triglycerides_irnt	0.156299	0.0165793	9.42735	7.34183e-21	7.64397e-20	3.97487e-17
Triglycerides_adjregion	AKT1S1	Triglycerides_irnt	0.155149	0.0164641	9.42347	7.61175e-21	7.90979e-20	4.121e-17
Triglycerides_adjregion	GKAP1	Triglycerides_irnt	0.15991	0.0169848	9.41489	8.24287e-21	8.54921e-20	4.46269e-17
Triglycerides_adjregion	MDM1	Triglycerides_irnt	0.159355	0.0169277	9.41387	8.32152e-21	8.61429e-20	4.50527e-17
Triglycerides_adjregion	BLTP3B	Triglycerides_irnt	0.156058	0.0165822	9.41118	8.53192e-21	8.81523e-20	4.61918e-17
Triglycerides_adjregion	NUDC	Triglycerides_irnt	0.157757	0.0167703	9.40697	8.87239e-21	9.14954e-20	4.80351e-17
Triglycerides_adjregion	PPP6R2	Triglycerides_irnt	0.160281	0.0170392	9.40661	8.9017e-21	9.16232e-20	4.81938e-17
Triglycerides_adjregion	TP53	Triglycerides_irnt	0.16143	0.0171667	9.40362	9.15193e-21	9.402e-20	4.95486e-17
Triglycerides_adjregion	FOXO1	Triglycerides_irnt	0.156797	0.0166819	9.39925	9.53124e-21	9.77313e-20	5.16021e-17
Triglycerides_adjregion	IAH1	Triglycerides_irnt	0.15492	0.0164968	9.39086	1.03013e-20	1.05427e-19	5.57711e-17
Triglycerides_adjregion	OPLAH	Triglycerides_irnt	0.156105	0.0166255	9.3895	1.04325e-20	1.06569e-19	5.64813e-17
Triglycerides_adjregion	PLCB2	Triglycerides_irnt	0.156545	0.0166856	9.38204	1.11789e-20	1.13979e-19	6.05226e-17
Triglycerides_adjregion	SLC27A4	Triglycerides_irnt	0.158477	0.0169105	9.37148	1.23261e-20	1.25439e-19	6.67333e-17
Triglycerides_adjregion	IMPACT	Triglycerides_irnt	0.153971	0.0164323	9.37005	1.24902e-20	1.26871e-19	6.76221e-17
Triglycerides_adjregion	SMOC1	Triglycerides_irnt	0.135118	0.0144209	9.36959	1.2543e-20	1.27168e-19	6.79079e-17
Triglycerides_adjregion	ALDH9A1	Triglycerides_irnt	0.155678	0.0166161	9.36912	1.25975e-20	1.27482e-19	6.82029e-17
Triglycerides_adjregion	LSP1	Triglycerides_irnt	0.156467	0.016712	9.36255	1.33863e-20	1.35212e-19	7.24736e-17
Triglycerides_adjregion	EIF4EBP1	Triglycerides_irnt	0.153206	0.0163662	9.36116	1.35594e-20	1.36705e-19	7.34105e-17
Triglycerides_adjregion	NCKAP5L	Triglycerides_irnt	0.159422	0.0170347	9.35864	1.38791e-20	1.39668e-19	7.51413e-17
Triglycerides_adjregion	APLP1	Triglycerides_irnt	-0.15052	0.0160975	-9.35057	1.49531e-20	1.50196e-19	8.09559e-17
Triglycerides_adjregion	NEDD4L	Triglycerides_irnt	0.155291	0.0166238	9.34152	1.6255e-20	1.62971e-19	8.80046e-17
Triglycerides_adjregion	OCLN	Triglycerides_irnt	0.141432	0.0151419	9.34049	1.64099e-20	1.64221e-19	8.88434e-17
Triglycerides_adjregion	DNAJC21	Triglycerides_irnt	0.156436	0.0167653	9.33096	1.79165e-20	1.78967e-19	9.70002e-17
Triglycerides_adjregion	SNX9	Triglycerides_irnt	0.15599	0.0167236	9.32755	1.84865e-20	1.8432e-19	1.00086e-16
Triglycerides_adjregion	AKR7L	Triglycerides_irnt	0.153288	0.016445	9.32129	1.95836e-20	1.949e-19	1.06026e-16
Triglycerides_adjregion	NFE2	Triglycerides_irnt	0.155692	0.0167099	9.31732	2.03124e-20	2.01782e-19	1.09971e-16
Triglycerides_adjregion	IFNAR2	Triglycerides_irnt	0.145509	0.0156184	9.31651	2.04635e-20	2.02911e-19	1.10789e-16
Triglycerides_adjregion	ENPP7	Triglycerides_irnt	0.153773	0.0165106	9.31359	2.10221e-20	2.08069e-19	1.13814e-16
Triglycerides_adjregion	CRYZL1	Triglycerides_irnt	0.156301	0.0167825	9.31333	2.10716e-20	2.08178e-19	1.14082e-16
Triglycerides_adjregion	PSME2	Triglycerides_irnt	0.147781	0.0158683	9.313	2.11354e-20	2.08428e-19	1.14427e-16
Triglycerides_adjregion	SAV1	Triglycerides_irnt	0.158398	0.0170111	9.31144	2.14403e-20	2.11051e-19	1.16078e-16
Triglycerides_adjregion	CCAR2	Triglycerides_irnt	0.147568	0.0158489	9.31092	2.15434e-20	2.1168e-19	1.16636e-16
Triglycerides_adjregion	ELOB	Triglycerides_irnt	0.154098	0.0165632	9.30366	2.30296e-20	2.25874e-19	1.24682e-16
Triglycerides_adjregion	FGR	Triglycerides_irnt	0.158244	0.0170113	9.3023	2.33195e-20	2.28304e-19	1.26252e-16
Triglycerides_adjregion	DXO	Triglycerides_irnt	0.157024	0.0168893	9.29721	2.44361e-20	2.38803e-19	1.32297e-16
Triglycerides_adjregion	LCP2	Triglycerides_irnt	0.154751	0.0166594	9.28912	2.63188e-20	2.56739e-19	1.4249e-16
Triglycerides_adjregion	RIMOC1	Triglycerides_irnt	0.154307	0.0166146	9.28738	2.67412e-20	2.6039e-19	1.44777e-16
Triglycerides_adjregion	LRBA	Triglycerides_irnt	0.155222	0.0167258	9.2804	2.85085e-20	2.77101e-19	1.54345e-16
Triglycerides_adjregion	DAG1	Triglycerides_irnt	0.153918	0.016596	9.27443	3.01105e-20	2.92147e-19	1.63018e-16
Triglycerides_adjregion	APEX1	Triglycerides_irnt	0.153344	0.0165436	9.26905	3.16317e-20	3.06357e-19	1.71254e-16
Triglycerides_adjregion	SLA2	Triglycerides_irnt	0.153909	0.0166067	9.26788	3.19709e-20	3.0909e-19	1.73091e-16
Triglycerides_adjregion	DFFA	Triglycerides_irnt	0.156959	0.0169383	9.26648	3.23842e-20	3.12528e-19	1.75328e-16
Triglycerides_adjregion	TMSB10	Triglycerides_irnt	0.151408	0.0163544	9.25798	3.5004e-20	3.37209e-19	1.89512e-16
Triglycerides_adjregion	CCL25	Triglycerides_irnt	0.141365	0.0152805	9.25136	3.71879e-20	3.57611e-19	2.01335e-16
Triglycerides_adjregion	KATNB1	Triglycerides_irnt	0.153699	0.016616	9.25009	3.762e-20	3.61126e-19	2.03675e-16
Triglycerides_adjregion	NCOA1	Triglycerides_irnt	0.157534	0.0170396	9.24519	3.93438e-20	3.77004e-19	2.13007e-16
Triglycerides_adjregion	STAT2	Triglycerides_irnt	0.155868	0.0168606	9.2445	3.95929e-20	3.7872e-19	2.14356e-16
Triglycerides_adjregion	NAA10	Triglycerides_irnt	0.155682	0.0168451	9.24197	4.05151e-20	3.86858e-19	2.19349e-16
Triglycerides_adjregion	SCAMP2	Triglycerides_irnt	0.152045	0.0164532	9.24103	4.08669e-20	3.89531e-19	2.21253e-16
Triglycerides_adjregion	FAM193A	Triglycerides_irnt	0.156915	0.0170045	9.22783	4.6093e-20	4.38572e-19	2.49547e-16
Triglycerides_adjregion	STK11	Triglycerides_irnt	0.152677	0.016557	9.22128	4.89283e-20	4.64733e-19	2.64898e-16
Triglycerides_adjregion	HMOX2	Triglycerides_irnt	0.156228	0.0169465	9.21888	5.00098e-20	4.74173e-19	2.70753e-16
Triglycerides_adjregion	MTDH	Triglycerides_irnt	0.155138	0.0168767	9.19244	6.36052e-20	6.02025e-19	3.44358e-16
Triglycerides_adjregion	LBR	Triglycerides_irnt	0.155831	0.016971	9.1822	6.9806e-20	6.59563e-19	3.77929e-16
Triglycerides_adjregion	TRIP11	Triglycerides_irnt	0.154839	0.0168677	9.17964	7.14429e-20	6.73853e-19	3.86792e-16
Triglycerides_adjregion	TOX	Triglycerides_irnt	0.154528	0.0168398	9.17636	7.36007e-20	6.92998e-19	3.98474e-16
Triglycerides_adjregion	ATG16L1	Triglycerides_irnt	0.153158	0.0167121	9.16447	8.19751e-20	7.70509e-19	4.43813e-16
Triglycerides_adjregion	CCL20	Triglycerides_irnt	0.15839	0.0173175	9.14621	9.67105e-20	9.07437e-19	5.23591e-16
Triglycerides_adjregion	SIRT2	Triglycerides_irnt	0.15246	0.0166736	9.14377	9.88612e-20	9.26012e-19	5.35235e-16
Triglycerides_adjregion	IFNGR2	Triglycerides_irnt	0.155278	0.0169875	9.14073	1.01616e-19	9.50167e-19	5.50147e-16
Triglycerides_adjregion	SELENOH	Triglycerides_irnt	0.152349	0.0166761	9.1358	1.06249e-19	9.9178e-19	5.75233e-16
Triglycerides_adjregion	ST3GAL1	Triglycerides_irnt	-0.145588	0.0159494	-9.12813	1.13862e-19	1.06101e-18	6.16446e-16
Triglycerides_adjregion	TCEAL1	Triglycerides_irnt	0.153731	0.0168506	9.12316	1.19082e-19	1.10775e-18	6.44711e-16
Triglycerides_adjregion	ELAC1	Triglycerides_irnt	0.152448	0.016712	9.12209	1.20235e-19	1.11656e-18	6.50954e-16
Triglycerides_adjregion	NADK	Triglycerides_irnt	0.150503	0.0165191	9.11082	1.33097e-19	1.23282e-18	7.2059e-16
Triglycerides_adjregion	COQ7	Triglycerides_irnt	0.151165	0.016592	9.11072	1.3321e-19	1.23282e-18	7.21198e-16
Triglycerides_adjregion	LYSMD1	Triglycerides_irnt	0.153139	0.0168182	9.10554	1.39582e-19	1.28959e-18	7.55699e-16
Triglycerides_adjregion	NUCB2	Triglycerides_irnt	0.149571	0.0164303	9.10333	1.4238e-19	1.3132e-18	7.70848e-16
Triglycerides_adjregion	ST13	Triglycerides_irnt	0.151383	0.0166402	9.09744	1.50136e-19	1.38237e-18	8.12834e-16
Triglycerides_adjregion	EIF2AK2	Triglycerides_irnt	0.154087	0.0169425	9.09468	1.5391e-19	1.41472e-18	8.33271e-16
Triglycerides_adjregion	CIT	Triglycerides_irnt	0.152726	0.0167936	9.09433	1.54397e-19	1.41679e-18	8.35903e-16
Triglycerides_adjregion	RGCC	Triglycerides_irnt	0.151551	0.0166715	9.09045	1.59875e-19	1.46457e-18	8.65563e-16
Triglycerides_adjregion	FAM120B	Triglycerides_irnt	0.150164	0.0165246	9.08729	1.6448e-19	1.50422e-18	8.90497e-16
Triglycerides_adjregion	IFT20	Triglycerides_irnt	0.153992	0.0169775	9.07038	1.9145e-19	1.74791e-18	1.03651e-15
Triglycerides_adjregion	CEP135	Triglycerides_irnt	0.153698	0.0169477	9.06898	1.93872e-19	1.76704e-18	1.04962e-15
Triglycerides_adjregion	CTIF	Triglycerides_irnt	0.15107	0.0166585	9.06862	1.94496e-19	1.76975e-18	1.053e-15
Triglycerides_adjregion	FGD3	Triglycerides_irnt	0.151577	0.0167273	9.06165	2.07038e-19	1.88071e-18	1.1209e-15
Triglycerides_adjregion	SPAST	Triglycerides_irnt	0.150498	0.0166327	9.04827	2.33401e-19	2.11664e-18	1.26363e-15
Triglycerides_adjregion	PTPN11	Triglycerides_irnt	0.150098	0.0165894	9.04781	2.34361e-19	2.12179e-18	1.26883e-15
Triglycerides_adjregion	CEP97	Triglycerides_irnt	0.153504	0.0169741	9.04343	2.4373e-19	2.20293e-18	1.31955e-15
Triglycerides_adjregion	HS1BP3	Triglycerides_irnt	0.149918	0.0165816	9.04124	2.48554e-19	2.24278e-18	1.34567e-15
Triglycerides_adjregion	MAST4	Triglycerides_irnt	0.154353	0.0170744	9.04	2.51307e-19	2.26386e-18	1.36058e-15
Triglycerides_adjregion	R3HCC1	Triglycerides_irnt	0.14963	0.0165529	9.03954	2.52357e-19	2.26953e-18	1.36626e-15
Triglycerides_adjregion	DCPS	Triglycerides_irnt	0.15218	0.0168392	9.03725	2.57577e-19	2.31264e-18	1.39452e-15
Triglycerides_adjregion	TANK	Triglycerides_irnt	0.154939	0.0171464	9.03622	2.59965e-19	2.33022e-18	1.40745e-15
Triglycerides_adjregion	PRMT3	Triglycerides_irnt	0.153388	0.016977	9.03501	2.62784e-19	2.35159e-18	1.42271e-15
Triglycerides_adjregion	WWP2	Triglycerides_irnt	0.153601	0.0170077	9.03129	2.71672e-19	2.42711e-18	1.47083e-15
Triglycerides_adjregion	C2orf68	Triglycerides_irnt	0.153167	0.0169641	9.0289	2.77537e-19	2.47542e-18	1.50258e-15
Triglycerides_adjregion	KIAA1143	Triglycerides_irnt	0.150452	0.016665	9.02802	2.79731e-19	2.4909e-18	1.51446e-15
Triglycerides_adjregion	WASF1	Triglycerides_irnt	0.150557	0.016687	9.02241	2.94092e-19	2.61447e-18	1.59221e-15
Triglycerides_adjregion	RPRD1B	Triglycerides_irnt	0.152169	0.0168662	9.02216	2.94739e-19	2.61593e-18	1.59571e-15
Triglycerides_adjregion	ZC3H15	Triglycerides_irnt	0.152608	0.0169175	9.02073	2.98522e-19	2.64517e-18	1.6162e-15
Triglycerides_adjregion	PDLIM5	Triglycerides_irnt	0.149928	0.0166218	9.01994	3.00657e-19	2.65973e-18	1.62775e-15
Triglycerides_adjregion	SCRIB	Triglycerides_irnt	0.152868	0.0169531	9.01714	3.08239e-19	2.72236e-18	1.66881e-15
Triglycerides_adjregion	CEP20	Triglycerides_irnt	0.15262	0.0169347	9.01227	3.21932e-19	2.83867e-18	1.74294e-15
Triglycerides_adjregion	GIMAP8	Triglycerides_irnt	0.150785	0.0167551	8.99932	3.61305e-19	3.18066e-18	1.9561e-15
Triglycerides_adjregion	MARS1	Triglycerides_irnt	0.150975	0.0168068	8.98296	4.17946e-19	3.67331e-18	2.26276e-15
Triglycerides_adjregion	CWC15	Triglycerides_irnt	0.151153	0.0168373	8.97724	4.39725e-19	3.85846e-18	2.38067e-15
Triglycerides_adjregion	LGALS3	Triglycerides_irnt	0.144948	0.0161492	8.97552	4.46515e-19	3.9117e-18	2.41743e-15
Triglycerides_adjregion	FUS	Triglycerides_irnt	0.148869	0.0165907	8.97306	4.56357e-19	3.99147e-18	2.47072e-15
Triglycerides_adjregion	CHAC2	Triglycerides_irnt	0.14879	0.0165915	8.96786	4.77923e-19	4.17334e-18	2.58747e-15
Triglycerides_adjregion	HRC	Triglycerides_irnt	-0.151226	0.0168661	-8.96631	4.84564e-19	4.22453e-18	2.62343e-15
Triglycerides_adjregion	CEACAM8	Triglycerides_irnt	0.145483	0.0162385	8.95914	5.16388e-19	4.49474e-18	2.79573e-15
Triglycerides_adjregion	HDAC5	Triglycerides_irnt	0.152217	0.0170202	8.94334	5.94e-19	5.16198e-18	3.21591e-15
Triglycerides_adjregion	PCBP2	Triglycerides_irnt	0.148593	0.0166163	8.94255	5.98123e-19	5.18949e-18	3.23824e-15
Triglycerides_adjregion	REPS2	Triglycerides_irnt	0.149791	0.0167523	8.94148	6.03828e-19	5.2306e-18	3.26912e-15
Triglycerides_adjregion	CLASP1	Triglycerides_irnt	0.149542	0.0167364	8.93509	6.38991e-19	5.52635e-18	3.45949e-15
Triglycerides_adjregion	ECHS1	Triglycerides_irnt	0.149562	0.0167414	8.93364	6.47187e-19	5.58831e-18	3.50387e-15
Triglycerides_adjregion	CD300LG	Triglycerides_irnt	-0.149174	0.0167031	-8.93091	6.63025e-19	5.71595e-18	3.58962e-15
Triglycerides_adjregion	MIF	Triglycerides_irnt	0.149374	0.0167263	8.93049	6.65469e-19	5.7279e-18	3.60285e-15
Triglycerides_adjregion	NCAPG	Triglycerides_irnt	0.149062	0.0166935	8.92934	6.72286e-19	5.77739e-18	3.63976e-15
Triglycerides_adjregion	MPHOSPH8	Triglycerides_irnt	0.151968	0.017023	8.92725	6.84856e-19	5.87609e-18	3.70781e-15
Triglycerides_adjregion	SUMO1	Triglycerides_irnt	0.140718	0.0157686	8.92394	7.05163e-19	6.04075e-18	3.81775e-15
Triglycerides_adjregion	DNM3	Triglycerides_irnt	0.145008	0.0162524	8.92226	7.1571e-19	6.12141e-18	3.87485e-15
Triglycerides_adjregion	OMD	Triglycerides_irnt	-0.148138	0.016612	-8.91757	7.46e-19	6.37042e-18	4.03884e-15
Triglycerides_adjregion	NEK4	Triglycerides_irnt	0.150009	0.0168312	8.91257	7.7965e-19	6.64728e-18	4.22102e-15
Triglycerides_adjregion	LAT	Triglycerides_irnt	0.147127	0.0165125	8.91004	7.97276e-19	6.78688e-18	4.31645e-15
Triglycerides_adjregion	LGALS1	Triglycerides_irnt	0.139271	0.0156395	8.90507	8.32937e-19	7.07931e-18	4.50952e-15
Triglycerides_adjregion	MAPK9	Triglycerides_irnt	0.146917	0.0164987	8.90476	8.35285e-19	7.08814e-18	4.52223e-15
Triglycerides_adjregion	CAPG	Triglycerides_irnt	0.142571	0.016019	8.90009	8.70344e-19	7.37409e-18	4.71204e-15
Triglycerides_adjregion	TMED8	Triglycerides_irnt	0.147352	0.0165734	8.89087	9.43988e-19	7.98555e-18	5.11075e-15
Triglycerides_adjregion	GORASP2	Triglycerides_irnt	0.149697	0.0168604	8.87864	1.05131e-18	8.87953e-18	5.69178e-15
Triglycerides_adjregion	STAU1	Triglycerides_irnt	0.149092	0.0167984	8.87538	1.08179e-18	9.12276e-18	5.85681e-15
Triglycerides_adjregion	DRG2	Triglycerides_irnt	0.149406	0.0168396	8.8723	1.11153e-18	9.35896e-18	6.01781e-15
Triglycerides_adjregion	POLR2F	Triglycerides_irnt	0.144903	0.0163331	8.87173	1.11709e-18	9.39117e-18	6.04792e-15
Triglycerides_adjregion	GGCT	Triglycerides_irnt	0.145007	0.0163455	8.87136	1.12078e-18	9.40763e-18	6.06792e-15
Triglycerides_adjregion	SASS6	Triglycerides_irnt	0.152424	0.0171845	8.86989	1.13532e-18	9.51492e-18	6.14664e-15
Triglycerides_adjregion	NPPB	Triglycerides_irnt	-0.130631	0.0147404	-8.86211	1.21564e-18	1.01723e-17	6.58148e-15
Triglycerides_adjregion	NRP1	Triglycerides_irnt	-0.138938	0.0156867	-8.85707	1.27058e-18	1.06156e-17	6.87894e-15
Triglycerides_adjregion	RNF25	Triglycerides_irnt	0.149655	0.0169025	8.85403	1.30491e-18	1.08856e-17	7.06477e-15
Triglycerides_adjregion	ARFGEF2	Triglycerides_irnt	0.150672	0.0170283	8.84833	1.37182e-18	1.14262e-17	7.42705e-15
Triglycerides_adjregion	CRELD2	Triglycerides_irnt	0.15092	0.0170667	8.84295	1.43798e-18	1.19588e-17	7.7852e-15
Triglycerides_adjregion	EIF3G	Triglycerides_irnt	0.150937	0.0170703	8.84208	1.44907e-18	1.20326e-17	7.84527e-15
Triglycerides_adjregion	TTF2	Triglycerides_irnt	0.147967	0.0167366	8.84094	1.46362e-18	1.21348e-17	7.92403e-15
Triglycerides_adjregion	ARHGAP12	Triglycerides_irnt	0.148685	0.0168212	8.83919	1.48615e-18	1.23027e-17	8.04599e-15
Triglycerides_adjregion	MATN3	Triglycerides_irnt	-0.146614	0.0165984	-8.83304	1.56836e-18	1.29635e-17	8.49108e-15
Triglycerides_adjregion	VASP	Triglycerides_irnt	0.147614	0.0167126	8.83246	1.57637e-18	1.30098e-17	8.53445e-15
Triglycerides_adjregion	SERPINB1	Triglycerides_irnt	0.147545	0.0167784	8.79375	2.21039e-18	1.82147e-17	1.19671e-14
Triglycerides_adjregion	SELP	Triglycerides_irnt	0.147835	0.0168159	8.79137	2.25681e-18	1.8569e-17	1.22184e-14
Triglycerides_adjregion	UROD	Triglycerides_irnt	0.144739	0.016465	8.7907	2.2699e-18	1.86483e-17	1.22892e-14
Triglycerides_adjregion	FBP1	Triglycerides_irnt	0.139841	0.0159103	8.78935	2.29689e-18	1.88415e-17	1.24354e-14
Triglycerides_adjregion	ANXA2	Triglycerides_irnt	0.146611	0.0166865	8.78619	2.36091e-18	1.93373e-17	1.2782e-14
Triglycerides_adjregion	NMNAT1	Triglycerides_irnt	0.146424	0.0166712	8.78302	2.42697e-18	1.98483e-17	1.31396e-14
Triglycerides_adjregion	C7orf50	Triglycerides_irnt	0.1465	0.016692	8.77665	2.5653e-18	2.0948e-17	1.38885e-14
Triglycerides_adjregion	TCERG1	Triglycerides_irnt	0.145957	0.0166324	8.77547	2.59171e-18	2.11318e-17	1.40315e-14
Triglycerides_adjregion	CSPP1	Triglycerides_irnt	0.148329	0.0169054	8.77405	2.62403e-18	2.13632e-17	1.42065e-14
Triglycerides_adjregion	ICAM1	Triglycerides_irnt	0.145648	0.0166162	8.7654	2.82884e-18	2.2996e-17	1.53153e-14
Triglycerides_adjregion	TBC1D2	Triglycerides_irnt	0.14844	0.0169401	8.76264	2.89762e-18	2.35198e-17	1.56877e-14
Triglycerides_adjregion	IRAK4	Triglycerides_irnt	0.146229	0.01669	8.76148	2.9269e-18	2.37219e-17	1.58463e-14
Triglycerides_adjregion	FCHO2	Triglycerides_irnt	0.147491	0.0168438	8.75639	3.05931e-18	2.4758e-17	1.65631e-14
Triglycerides_adjregion	UPF3B	Triglycerides_irnt	0.146599	0.016747	8.75374	3.13052e-18	2.52965e-17	1.69486e-14
Triglycerides_adjregion	PDCD5	Triglycerides_irnt	0.147081	0.0168048	8.75235	3.1685e-18	2.55652e-17	1.71543e-14
Triglycerides_adjregion	F11	Triglycerides_irnt	0.145701	0.0166655	8.74264	3.44691e-18	2.77702e-17	1.86616e-14
Triglycerides_adjregion	MPO	Triglycerides_irnt	0.148118	0.0169454	8.74088	3.49981e-18	2.81545e-17	1.8948e-14
Triglycerides_adjregion	GPR37	Triglycerides_irnt	0.141362	0.0161762	8.73888	3.56082e-18	2.86028e-17	1.92783e-14
Triglycerides_adjregion	WDR46	Triglycerides_irnt	0.147715	0.0169167	8.73188	3.78362e-18	3.03475e-17	2.04845e-14
Triglycerides_adjregion	PSIP1	Triglycerides_irnt	0.148596	0.0170247	8.72824	3.90466e-18	3.12719e-17	2.11398e-14
Triglycerides_adjregion	A1BG	Triglycerides_irnt	0.141108	0.0161711	8.7259	3.9846e-18	3.1865e-17	2.15726e-14
Triglycerides_adjregion	TMF1	Triglycerides_irnt	0.14828	0.0169991	8.72282	4.09197e-18	3.26754e-17	2.21539e-14
Triglycerides_adjregion	PPP1R35	Triglycerides_irnt	0.149605	0.0171558	8.72037	4.17981e-18	3.33277e-17	2.26295e-14
Triglycerides_adjregion	CD74	Triglycerides_irnt	0.130598	0.0149913	8.71157	4.51012e-18	3.59085e-17	2.44178e-14
Triglycerides_adjregion	GZMA	Triglycerides_irnt	0.142868	0.0164112	8.70551	4.75242e-18	3.77821e-17	2.57296e-14
Triglycerides_adjregion	STIP1	Triglycerides_irnt	0.146984	0.0168961	8.69932	5.01316e-18	3.97965e-17	2.71412e-14
Triglycerides_adjregion	GRPEL1	Triglycerides_irnt	0.141556	0.0162755	8.69748	5.09335e-18	4.03739e-17	2.75754e-14
Triglycerides_adjregion	RAB44	Triglycerides_irnt	0.144737	0.0166713	8.68181	5.8298e-18	4.6144e-17	3.15625e-14
Triglycerides_adjregion	STARD10	Triglycerides_irnt	0.149353	0.0172064	8.68005	5.91887e-18	4.67807e-17	3.20448e-14
Triglycerides_adjregion	MMP7	Triglycerides_irnt	0.131731	0.0151786	8.67871	5.98749e-18	4.7254e-17	3.24163e-14
Triglycerides_adjregion	BPIFB1	Triglycerides_irnt	-0.138548	0.0159682	-8.67654	6.10068e-18	4.80772e-17	3.30291e-14
Triglycerides_adjregion	SLC16A1	Triglycerides_irnt	0.142227	0.0163958	8.67455	6.20577e-18	4.88344e-17	3.35981e-14
Triglycerides_adjregion	CASP1	Triglycerides_irnt	0.141487	0.0163177	8.67075	6.41236e-18	5.03868e-17	3.47165e-14
Triglycerides_adjregion	MNDA	Triglycerides_irnt	0.145114	0.0167478	8.66464	6.75786e-18	5.30247e-17	3.6587e-14
Triglycerides_adjregion	EVI5	Triglycerides_irnt	0.14602	0.0168556	8.66296	6.85615e-18	5.37181e-17	3.71192e-14
Triglycerides_adjregion	TRIM41	Triglycerides_irnt	0.146083	0.0168644	8.66218	6.90254e-18	5.40034e-17	3.73703e-14
Triglycerides_adjregion	BAG4	Triglycerides_irnt	0.146382	0.0168997	8.66181	6.92432e-18	5.40956e-17	3.74883e-14
Triglycerides_adjregion	VPS53	Triglycerides_irnt	0.145959	0.0168607	8.65677	7.23097e-18	5.64099e-17	3.91484e-14
Triglycerides_adjregion	SORT1	Triglycerides_irnt	0.140845	0.0162802	8.65136	7.57479e-18	5.9007e-17	4.10099e-14
Triglycerides_adjregion	PNLIPRP1	Triglycerides_irnt	0.145404	0.0168109	8.6494	7.70335e-18	5.99223e-17	4.17059e-14
Triglycerides_adjregion	DCP1B	Triglycerides_irnt	0.144316	0.016686	8.64894	7.73348e-18	6.00704e-17	4.1869e-14
Triglycerides_adjregion	SMNDC1	Triglycerides_irnt	0.143864	0.0166365	8.64752	7.82855e-18	6.07217e-17	4.23838e-14
Triglycerides_adjregion	ANG	Triglycerides_irnt	0.141484	0.0163636	8.64626	7.91364e-18	6.12939e-17	4.28444e-14
Triglycerides_adjregion	HDAC6	Triglycerides_irnt	0.14628	0.0169289	8.64084	8.2901e-18	6.4118e-17	4.48826e-14
Triglycerides_adjregion	ATOX1	Triglycerides_irnt	0.144945	0.0167832	8.63631	8.6186e-18	6.65636e-17	4.66611e-14
Triglycerides_adjregion	PON2	Triglycerides_irnt	0.144938	0.016786	8.63449	8.75357e-18	6.75097e-17	4.73918e-14
Triglycerides_adjregion	RADIL	Triglycerides_irnt	0.145059	0.0168039	8.63245	8.90842e-18	6.86062e-17	4.82302e-14
Triglycerides_adjregion	SCARA5	Triglycerides_irnt	0.130451	0.0151171	8.62939	9.14514e-18	7.03292e-17	4.95118e-14
Triglycerides_adjregion	EFNA4	Triglycerides_irnt	0.135402	0.015705	8.62162	9.77335e-18	7.50538e-17	5.29129e-14
Triglycerides_adjregion	CFAP36	Triglycerides_irnt	0.144117	0.0167195	8.6197	9.93544e-18	7.61904e-17	5.37905e-14
Triglycerides_adjregion	AP3S2	Triglycerides_irnt	0.14304	0.0166062	8.61365	1.04631e-17	8.01233e-17	5.66472e-14
Triglycerides_adjregion	MINK1	Triglycerides_irnt	0.143634	0.0166826	8.60983	1.08101e-17	8.26638e-17	5.8526e-14
Triglycerides_adjregion	SELENOP	Triglycerides_irnt	0.136608	0.0158724	8.60668	1.1105e-17	8.47993e-17	6.01227e-14
Triglycerides_adjregion	PYHIN1	Triglycerides_irnt	0.14419	0.0167561	8.60524	1.1243e-17	8.57321e-17	6.08698e-14
Triglycerides_adjregion	NHERF1	Triglycerides_irnt	0.144267	0.0167751	8.6001	1.17469e-17	8.94482e-17	6.35977e-14
Triglycerides_adjregion	ABLIM1	Triglycerides_irnt	0.141943	0.0165081	8.59839	1.19194e-17	9.0634e-17	6.45314e-14
Triglycerides_adjregion	RALY	Triglycerides_irnt	0.145127	0.0168793	8.59791	1.19688e-17	9.08821e-17	6.47989e-14
Triglycerides_adjregion	COMT	Triglycerides_irnt	0.145255	0.016899	8.5955	1.22171e-17	9.2638e-17	6.61435e-14
Triglycerides_adjregion	TIA1	Triglycerides_irnt	0.146243	0.0170156	8.59465	1.23065e-17	9.31851e-17	6.66273e-14
Triglycerides_adjregion	SDHB	Triglycerides_irnt	0.147027	0.0171143	8.59091	1.27056e-17	9.60732e-17	6.87884e-14
Triglycerides_adjregion	SH3BP5	Triglycerides_irnt	0.14227	0.0165627	8.58983	1.28225e-17	9.68213e-17	6.94209e-14
Triglycerides_adjregion	KIF4A	Triglycerides_irnt	0.142104	0.0165666	8.57778	1.421e-17	1.07149e-16	7.6933e-14
Triglycerides_adjregion	WARS1	Triglycerides_irnt	0.142238	0.016593	8.57215	1.49069e-17	1.12248e-16	8.07062e-14
Triglycerides_adjregion	DOHH	Triglycerides_irnt	0.145587	0.0169883	8.56985	1.52017e-17	1.14309e-16	8.23022e-14
Triglycerides_adjregion	NT-proBNP	Triglycerides_irnt	-0.124826	0.0145716	-8.5664	1.5654e-17	1.17546e-16	8.47509e-14
Triglycerides_adjregion	KRT8	Triglycerides_irnt	0.143137	0.0167121	8.56488	1.58574e-17	1.18909e-16	8.58522e-14
Triglycerides_adjregion	TRIAP1	Triglycerides_irnt	0.140864	0.0164697	8.55293	1.75526e-17	1.31438e-16	9.50298e-14
Triglycerides_adjregion	GDF15	Triglycerides_irnt	0.108184	0.0126499	8.55215	1.76699e-17	1.32134e-16	9.56649e-14
Triglycerides_adjregion	IL1RL2	Triglycerides_irnt	0.131594	0.0153876	8.55196	1.76983e-17	1.32164e-16	9.58187e-14
Triglycerides_adjregion	ABRAXAS2	Triglycerides_irnt	0.142521	0.0166707	8.54917	1.81227e-17	1.35146e-16	9.81163e-14
Triglycerides_adjregion	PRUNE2	Triglycerides_irnt	0.140253	0.0164095	8.54705	1.84509e-17	1.37405e-16	9.98933e-14
Triglycerides_adjregion	BOLA1	Triglycerides_irnt	0.142784	0.0167101	8.54477	1.88119e-17	1.39901e-16	1.01848e-13
Triglycerides_adjregion	IRAK1	Triglycerides_irnt	0.143921	0.0168453	8.54371	1.89822e-17	1.40973e-16	1.0277e-13
Triglycerides_adjregion	C1QTNF1	Triglycerides_irnt	0.14077	0.0165035	8.52971	2.13746e-17	1.58523e-16	1.15722e-13
Triglycerides_adjregion	DOK1	Triglycerides_irnt	0.142845	0.0167608	8.52255	2.27097e-17	1.68194e-16	1.2295e-13
Triglycerides_adjregion	FETUB	Triglycerides_irnt	0.131842	0.0154725	8.52106	2.29983e-17	1.701e-16	1.24513e-13
Triglycerides_adjregion	VSTM2L	Triglycerides_irnt	0.144684	0.0169842	8.51874	2.34533e-17	1.73228e-16	1.26976e-13
Triglycerides_adjregion	JPT2	Triglycerides_irnt	0.14206	0.0166821	8.51568	2.40693e-17	1.77536e-16	1.30311e-13
Triglycerides_adjregion	DCP1A	Triglycerides_irnt	0.145899	0.0171337	8.51528	2.41505e-17	1.77892e-16	1.30751e-13
Triglycerides_adjregion	OGFR	Triglycerides_irnt	0.139623	0.0164059	8.51056	2.51338e-17	1.84884e-16	1.36074e-13
Triglycerides_adjregion	ABHD14B	Triglycerides_irnt	0.138561	0.016295	8.5033	2.6724e-17	1.96314e-16	1.44684e-13
Triglycerides_adjregion	CIAPIN1	Triglycerides_irnt	0.141482	0.0166456	8.49969	2.75527e-17	2.02128e-16	1.4917e-13
Triglycerides_adjregion	DEFB4A_DEFB4B	Triglycerides_irnt	0.142418	0.0167601	8.49747	2.80724e-17	2.05662e-16	1.51984e-13
Triglycerides_adjregion	PFKFB2	Triglycerides_irnt	0.143564	0.0169229	8.48343	3.16011e-17	2.31201e-16	1.71089e-13
Triglycerides_adjregion	DCTN1	Triglycerides_irnt	0.142155	0.0167633	8.48014	3.24903e-17	2.37385e-16	1.75902e-13
Triglycerides_adjregion	CFC1	Triglycerides_irnt	0.135091	0.0159491	8.47016	3.53402e-17	2.5786e-16	1.91332e-13
Triglycerides_adjregion	CMIP	Triglycerides_irnt	0.141458	0.0167026	8.46926	3.56081e-17	2.59465e-16	1.92782e-13
Triglycerides_adjregion	ASCC1	Triglycerides_irnt	0.141714	0.0167337	8.4688	3.57469e-17	2.60126e-16	1.93534e-13
Triglycerides_adjregion	RBM3	Triglycerides_irnt	0.138951	0.0164239	8.46029	3.83979e-17	2.79042e-16	2.07886e-13
Triglycerides_adjregion	INSL5	Triglycerides_irnt	0.134953	0.0159527	8.4596	3.86208e-17	2.80286e-16	2.09093e-13
Triglycerides_adjregion	ZFYVE16	Triglycerides_irnt	0.144439	0.0170841	8.45463	4.02688e-17	2.91854e-16	2.18015e-13
Triglycerides_adjregion	NECAP2	Triglycerides_irnt	0.142686	0.0168811	8.45241	4.10257e-17	2.96655e-16	2.22113e-13
Triglycerides_adjregion	VEGFD	Triglycerides_irnt	-0.140931	0.0166735	-8.45237	4.10408e-17	2.96655e-16	2.22195e-13
Triglycerides_adjregion	UBE2B	Triglycerides_irnt	0.141471	0.0167426	8.44973	4.19591e-17	3.02889e-16	2.27167e-13
Triglycerides_adjregion	SRP14	Triglycerides_irnt	0.139941	0.0165669	8.44701	4.29301e-17	3.09486e-16	2.32424e-13
Triglycerides_adjregion	KCTD5	Triglycerides_irnt	0.138231	0.0163737	8.44225	4.46778e-17	3.21657e-16	2.41886e-13
Triglycerides_adjregion	ACYP1	Triglycerides_irnt	0.139523	0.0165285	8.44137	4.501e-17	3.23618e-16	2.43684e-13
Triglycerides_adjregion	MET	Triglycerides_irnt	-0.138289	0.0163905	-8.43713	4.66376e-17	3.34875e-16	2.52496e-13
Triglycerides_adjregion	FKBP4	Triglycerides_irnt	0.1424	0.0169169	8.41762	5.4918e-17	3.93809e-16	2.97326e-13
Triglycerides_adjregion	DAPK2	Triglycerides_irnt	0.1382	0.0164186	8.41728	5.50777e-17	3.94432e-16	2.98191e-13
Triglycerides_adjregion	SYF2	Triglycerides_irnt	0.143129	0.0170074	8.4157	5.58077e-17	3.99132e-16	3.02143e-13
Triglycerides_adjregion	DNPH1	Triglycerides_irnt	0.14001	0.0166426	8.41273	5.72117e-17	4.08634e-16	3.09744e-13
Triglycerides_adjregion	ARHGEF12	Triglycerides_irnt	0.140479	0.0167006	8.41161	5.77483e-17	4.11923e-16	3.12649e-13
Triglycerides_adjregion	SLMAP	Triglycerides_irnt	0.139841	0.0166276	8.41017	5.84512e-17	4.16388e-16	3.16455e-13
Triglycerides_adjregion	CYLD	Triglycerides_irnt	0.141813	0.0168672	8.40758	5.97272e-17	4.24919e-16	3.23363e-13
Triglycerides_adjregion	MTUS1	Triglycerides_irnt	0.139922	0.0166473	8.40509	6.09828e-17	4.33282e-16	3.30161e-13
Triglycerides_adjregion	VSNL1	Triglycerides_irnt	0.127068	0.0151238	8.40184	6.2663e-17	4.44637e-16	3.39258e-13
Triglycerides_adjregion	CSTB	Triglycerides_irnt	0.13372	0.0159192	8.39993	6.36708e-17	4.51196e-16	3.44713e-13
Triglycerides_adjregion	UNC79	Triglycerides_irnt	0.142393	0.016952	8.39976	6.37593e-17	4.51233e-16	3.45193e-13
Triglycerides_adjregion	AP3B1	Triglycerides_irnt	0.142535	0.0169912	8.38873	6.99071e-17	4.94096e-16	3.78477e-13
Triglycerides_adjregion	CEMIP2	Triglycerides_irnt	0.141839	0.0169157	8.38504	7.20944e-17	5.0889e-16	3.90319e-13
Triglycerides_adjregion	ST6GAL1	Triglycerides_irnt	0.137061	0.0163467	8.38464	7.23336e-17	5.0955e-16	3.91614e-13
Triglycerides_adjregion	CEP128	Triglycerides_irnt	0.14412	0.0171887	8.38457	7.2376e-17	5.0955e-16	3.91844e-13
Triglycerides_adjregion	AAGAB	Triglycerides_irnt	0.141457	0.0168728	8.38371	7.28942e-17	5.12532e-16	3.94649e-13
Triglycerides_adjregion	MAGEB2	Triglycerides_irnt	0.14311	0.0170782	8.3797	7.53741e-17	5.29281e-16	4.08075e-13
Triglycerides_adjregion	DPT	Triglycerides_irnt	0.120696	0.0144162	8.37222	8.02173e-17	5.6256e-16	4.34297e-13
Triglycerides_adjregion	PPCDC	Triglycerides_irnt	0.140819	0.016822	8.3711	8.09693e-17	5.67099e-16	4.38368e-13
Triglycerides_adjregion	VTA1	Triglycerides_irnt	0.13986	0.0167261	8.36175	8.75183e-17	6.12176e-16	4.73824e-13
Triglycerides_adjregion	CPPED1	Triglycerides_irnt	0.138766	0.0165963	8.36124	8.78923e-17	6.13998e-16	4.75849e-13
Triglycerides_adjregion	RASSF2	Triglycerides_irnt	0.140876	0.0168555	8.35789	9.03725e-17	6.30511e-16	4.89276e-13
Triglycerides_adjregion	PSMG3	Triglycerides_irnt	0.136837	0.0163733	8.35735	9.07828e-17	6.32559e-16	4.91498e-13
Triglycerides_adjregion	NSFL1C	Triglycerides_irnt	0.138329	0.0165537	8.35633	9.15517e-17	6.37096e-16	4.95661e-13
Triglycerides_adjregion	PLA2G4A	Triglycerides_irnt	0.139141	0.0166577	8.35294	9.41678e-17	6.5446e-16	5.09825e-13
Triglycerides_adjregion	PARP10	Triglycerides_irnt	0.141203	0.0169236	8.34354	1.01811e-16	7.05802e-16	5.51204e-13
Triglycerides_adjregion	CDC27	Triglycerides_irnt	0.141616	0.0169732	8.34354	1.01816e-16	7.05802e-16	5.51232e-13
Triglycerides_adjregion	PLA2G7	Triglycerides_irnt	0.141226	0.0169335	8.34005	1.04804e-16	7.25585e-16	5.67408e-13
Triglycerides_adjregion	DHPS	Triglycerides_irnt	0.137831	0.0165404	8.33301	1.11102e-16	7.68208e-16	6.01506e-13
Triglycerides_adjregion	RELT	Triglycerides_irnt	0.126704	0.0152084	8.33116	1.12822e-16	7.79105e-16	6.10818e-13
Triglycerides_adjregion	WDR24	Triglycerides_irnt	0.141726	0.0170156	8.32916	1.14702e-16	7.91077e-16	6.20995e-13
Triglycerides_adjregion	PIGR	Triglycerides_irnt	0.132974	0.0159842	8.31906	1.2471e-16	8.59005e-16	6.75178e-13
Triglycerides_adjregion	LBP	Triglycerides_irnt	0.133702	0.0160828	8.31333	1.30761e-16	8.99542e-16	7.07939e-13
Triglycerides_adjregion	SEL1L	Triglycerides_irnt	0.135578	0.0163209	8.30702	1.37771e-16	9.46564e-16	7.45892e-13
Triglycerides_adjregion	MITD1	Triglycerides_irnt	0.138799	0.0167122	8.30529	1.3975e-16	9.58942e-16	7.56606e-13
Triglycerides_adjregion	MYDGF	Triglycerides_irnt	0.139164	0.0167607	8.303	1.42422e-16	9.76039e-16	7.7107e-13
Triglycerides_adjregion	DAB2	Triglycerides_irnt	0.138738	0.0167272	8.29412	1.53255e-16	1.04895e-15	8.29723e-13
Triglycerides_adjregion	RRM2B	Triglycerides_irnt	0.1397	0.0168455	8.29303	1.54634e-16	1.05706e-15	8.37191e-13
Triglycerides_adjregion	GRAP2	Triglycerides_irnt	0.138513	0.016705	8.29169	1.5636e-16	1.06751e-15	8.46532e-13
Triglycerides_adjregion	SEZ6L2	Triglycerides_irnt	-0.130956	0.0157979	-8.28945	1.59273e-16	1.08603e-15	8.62306e-13
Triglycerides_adjregion	TSPYL1	Triglycerides_irnt	0.140228	0.016927	8.28428	1.66212e-16	1.13191e-15	8.9987e-13
Triglycerides_adjregion	STAMBP	Triglycerides_irnt	0.136887	0.016531	8.2806	1.71328e-16	1.16529e-15	9.2757e-13
Triglycerides_adjregion	EBAG9	Triglycerides_irnt	0.138639	0.0167442	8.27982	1.72431e-16	1.17132e-15	9.33543e-13
Triglycerides_adjregion	CRKL	Triglycerides_irnt	0.138512	0.0167555	8.26668	1.92134e-16	1.30353e-15	1.04021e-12
Triglycerides_adjregion	NUDCD3	Triglycerides_irnt	0.139749	0.0169215	8.25864	2.05268e-16	1.39089e-15	1.11132e-12
Triglycerides_adjregion	ZHX2	Triglycerides_irnt	0.139925	0.0169485	8.25593	2.0989e-16	1.42043e-15	1.13635e-12
Triglycerides_adjregion	GALM	Triglycerides_irnt	0.136586	0.0165516	8.25213	2.16537e-16	1.46359e-15	1.17233e-12
Triglycerides_adjregion	EHBP1	Triglycerides_irnt	0.138686	0.0168098	8.25032	2.19789e-16	1.48371e-15	1.18994e-12
Triglycerides_adjregion	CALCOCO2	Triglycerides_irnt	0.140351	0.0170175	8.24747	2.2499e-16	1.51552e-15	1.21809e-12
Triglycerides_adjregion	CRYM	Triglycerides_irnt	0.138335	0.0167731	8.24743	2.25061e-16	1.51552e-15	1.21848e-12
Triglycerides_adjregion	ALDH5A1	Triglycerides_irnt	0.138911	0.0168475	8.24521	2.29194e-16	1.54144e-15	1.24086e-12
Triglycerides_adjregion	MICAL1	Triglycerides_irnt	0.138754	0.0168362	8.2414	2.36471e-16	1.58841e-15	1.28026e-12
Triglycerides_adjregion	CHCHD6	Triglycerides_irnt	0.126483	0.0153613	8.23388	2.51525e-16	1.68743e-15	1.36176e-12
Triglycerides_adjregion	EIF4H	Triglycerides_irnt	0.137709	0.0167311	8.2307	2.5816e-16	1.7298e-15	1.39768e-12
Triglycerides_adjregion	NPC2	Triglycerides_irnt	0.12518	0.0152228	8.2232	2.74517e-16	1.83701e-15	1.48624e-12
Triglycerides_adjregion	XIAP	Triglycerides_irnt	0.139355	0.0169469	8.22305	2.74839e-16	1.83701e-15	1.48798e-12
Triglycerides_adjregion	LEO1	Triglycerides_irnt	0.136422	0.0166116	8.21246	2.9971e-16	2.00078e-15	1.62263e-12
Triglycerides_adjregion	TBCC	Triglycerides_irnt	0.137335	0.0167265	8.21059	3.04341e-16	2.02919e-15	1.6477e-12
Triglycerides_adjregion	SUGT1	Triglycerides_irnt	0.137105	0.0167007	8.20949	3.07085e-16	2.04496e-15	1.66256e-12
Triglycerides_adjregion	RCOR1	Triglycerides_irnt	0.138225	0.0168491	8.20371	3.2195e-16	2.14132e-15	1.74304e-12
Triglycerides_adjregion	FLYWCH2	Triglycerides_irnt	0.136165	0.0165989	8.20325	3.23155e-16	2.1467e-15	1.74956e-12
Triglycerides_adjregion	CALCOCO1	Triglycerides_irnt	0.137406	0.0167561	8.20031	3.3101e-16	2.19618e-15	1.79209e-12
Triglycerides_adjregion	LGALS4	Triglycerides_irnt	0.120393	0.0146829	8.19957	3.33016e-16	2.20679e-15	1.80295e-12
Triglycerides_adjregion	FGG	Triglycerides_irnt	0.131453	0.0160368	8.19697	3.40161e-16	2.25139e-15	1.84163e-12
Triglycerides_adjregion	IST1	Triglycerides_irnt	0.137106	0.0167381	8.19127	3.5635e-16	2.35566e-15	1.92928e-12
Triglycerides_adjregion	CASP10	Triglycerides_irnt	0.141229	0.0172679	8.17873	3.94696e-16	2.60596e-15	2.13689e-12
Triglycerides_adjregion	TRAFD1	Triglycerides_irnt	0.139274	0.0170378	8.17438	4.0893e-16	2.69665e-15	2.21395e-12
Triglycerides_adjregion	AMOT	Triglycerides_irnt	0.121255	0.0148557	8.16215	4.51695e-16	2.97503e-15	2.44548e-12
Triglycerides_adjregion	OSM	Triglycerides_irnt	0.132819	0.0162776	8.15965	4.60988e-16	3.03255e-15	2.49579e-12
Triglycerides_adjregion	NMI	Triglycerides_irnt	0.136713	0.0167558	8.15911	4.63017e-16	3.0422e-15	2.50677e-12
Triglycerides_adjregion	FCHO1	Triglycerides_irnt	0.133698	0.0164151	8.14484	5.19893e-16	3.41176e-15	2.8147e-12
Triglycerides_adjregion	CTSA	Triglycerides_irnt	0.134789	0.0165661	8.13645	5.56466e-16	3.64734e-15	3.0127e-12
Triglycerides_adjregion	AFG2A	Triglycerides_irnt	0.139669	0.0171665	8.13617	5.57765e-16	3.65144e-15	3.01974e-12
Triglycerides_adjregion	APOF	Triglycerides_irnt	-0.130698	0.0160695	-8.13328	5.70972e-16	3.73338e-15	3.09124e-12
Triglycerides_adjregion	TNFRSF12A	Triglycerides_irnt	0.116527	0.0143352	8.12869	5.92602e-16	3.87014e-15	3.20835e-12
Triglycerides_adjregion	MOCS2	Triglycerides_irnt	0.134458	0.0165518	8.12347	6.18171e-16	4.03226e-15	3.34678e-12
Triglycerides_adjregion	EIF2S2	Triglycerides_irnt	0.135926	0.016739	8.12032	6.34145e-16	4.13148e-15	3.43326e-12
Triglycerides_adjregion	FSIP1	Triglycerides_irnt	0.138226	0.0170308	8.11623	6.55445e-16	4.26512e-15	3.54858e-12
Triglycerides_adjregion	CD36	Triglycerides_irnt	0.134694	0.0165963	8.11594	6.56994e-16	4.27007e-15	3.55697e-12
Triglycerides_adjregion	SNRK	Triglycerides_irnt	0.136439	0.0168274	8.10815	6.99681e-16	4.54206e-15	3.78808e-12
Triglycerides_adjregion	CDH1	Triglycerides_irnt	0.126178	0.0155665	8.10577	7.13283e-16	4.62481e-15	3.86171e-12
Triglycerides_adjregion	MAN2B2	Triglycerides_irnt	0.129946	0.0160418	8.10043	7.44674e-16	4.82257e-15	4.03167e-12
Triglycerides_adjregion	CDR2L	Triglycerides_irnt	0.135115	0.0166812	8.09984	7.48278e-16	4.84012e-15	4.05118e-12
Triglycerides_adjregion	CDA	Triglycerides_irnt	0.136154	0.0168121	8.09855	7.56061e-16	4.88462e-15	4.09332e-12
Triglycerides_adjregion	CD63	Triglycerides_irnt	0.134246	0.0165779	8.09792	7.59941e-16	4.90384e-15	4.11432e-12
Triglycerides_adjregion	PAGR1	Triglycerides_irnt	0.134989	0.0166952	8.08549	8.40026e-16	5.41417e-15	4.5479e-12
Triglycerides_adjregion	CFAP45	Triglycerides_irnt	0.138349	0.0171261	8.07826	8.90456e-16	5.73237e-15	4.82093e-12
Triglycerides_adjregion	PIKFYVE	Triglycerides_irnt	0.134807	0.0166932	8.07553	9.10197e-16	5.8525e-15	4.92781e-12
Triglycerides_adjregion	LRCH1	Triglycerides_irnt	0.136424	0.0169034	8.07077	9.45717e-16	6.07368e-15	5.12011e-12
Triglycerides_adjregion	SV2A	Triglycerides_irnt	0.135332	0.0167726	8.06865	9.62008e-16	6.17098e-15	5.20831e-12
Triglycerides_adjregion	TOX3	Triglycerides_irnt	0.137688	0.0170668	8.06759	9.7028e-16	6.21668e-15	5.2531e-12
Triglycerides_adjregion	MSRA	Triglycerides_irnt	0.135641	0.0168135	8.06736	9.72079e-16	6.22085e-15	5.26284e-12
Triglycerides_adjregion	LHPP	Triglycerides_irnt	0.1328	0.0164672	8.06453	9.94414e-16	6.35627e-15	5.38376e-12
Triglycerides_adjregion	MEP1A	Triglycerides_irnt	0.128914	0.0159888	8.06279	1.00838e-15	6.43793e-15	5.45936e-12
Triglycerides_adjregion	KIT	Triglycerides_irnt	-0.129021	0.0160283	-8.04953	1.1217e-15	7.15296e-15	6.07286e-12
Triglycerides_adjregion	HNRNPA0	Triglycerides_irnt	0.134799	0.0167493	8.04805	1.13512e-15	7.23007e-15	6.14556e-12
Triglycerides_adjregion	AIFM1	Triglycerides_irnt	0.134225	0.0166832	8.04555	1.15816e-15	7.36812e-15	6.27027e-12
Triglycerides_adjregion	GCG	Triglycerides_irnt	0.134196	0.0166901	8.04045	1.20645e-15	7.66636e-15	6.53174e-12
Triglycerides_adjregion	CLTA	Triglycerides_irnt	0.136838	0.0170235	8.0382	1.22846e-15	7.79703e-15	6.65087e-12
Triglycerides_adjregion	ATXN3	Triglycerides_irnt	0.133321	0.016595	8.03377	1.27278e-15	8.06886e-15	6.89081e-12
Triglycerides_adjregion	MCAM	Triglycerides_irnt	-0.116639	0.014524	-8.0308	1.30342e-15	8.25344e-15	7.05669e-12
Triglycerides_adjregion	ASAP2	Triglycerides_irnt	0.133214	0.0165897	8.02989	1.313e-15	8.30441e-15	7.10857e-12
Triglycerides_adjregion	CSDE1	Triglycerides_irnt	0.134456	0.0167542	8.02522	1.36294e-15	8.6102e-15	7.37894e-12
Triglycerides_adjregion	TBCA	Triglycerides_irnt	0.133406	0.01664	8.01718	1.45352e-15	9.17173e-15	7.86934e-12
Triglycerides_adjregion	UBE2L6	Triglycerides_irnt	0.133733	0.0166849	8.01522	1.47642e-15	9.30542e-15	7.99336e-12
Triglycerides_adjregion	CAT	Triglycerides_irnt	0.127627	0.0159312	8.01114	1.52541e-15	9.60301e-15	8.25859e-12
Triglycerides_adjregion	DNAJC12	Triglycerides_irnt	0.135033	0.0168586	8.00971	1.54283e-15	9.70135e-15	8.35286e-12
Triglycerides_adjregion	SERPINB6	Triglycerides_irnt	0.135356	0.0169107	8.00417	1.61271e-15	1.0129e-14	8.73123e-12
Triglycerides_adjregion	ARHGEF10	Triglycerides_irnt	0.13371	0.0167136	8.00005	1.66662e-15	1.04555e-14	9.02308e-12
Triglycerides_adjregion	APLF	Triglycerides_irnt	0.134756	0.0168505	7.99717	1.70534e-15	1.0686e-14	9.23273e-12
Triglycerides_adjregion	GMFG	Triglycerides_irnt	0.132573	0.0165893	7.99149	1.78436e-15	1.11682e-14	9.66053e-12
Triglycerides_adjregion	TOR1AIP1	Triglycerides_irnt	0.130887	0.0163817	7.98981	1.80837e-15	1.13054e-14	9.79051e-12
Triglycerides_adjregion	GIT1	Triglycerides_irnt	0.135079	0.0169259	7.98063	1.94548e-15	1.21486e-14	1.05328e-11
Triglycerides_adjregion	MEX3B	Triglycerides_irnt	0.137689	0.0172564	7.97898	1.97117e-15	1.22948e-14	1.06719e-11
Triglycerides_adjregion	DNAJC9	Triglycerides_irnt	0.132305	0.0165904	7.97477	2.03837e-15	1.26993e-14	1.10357e-11
Triglycerides_adjregion	CETN3	Triglycerides_irnt	0.134684	0.0168898	7.9743	2.04602e-15	1.27324e-14	1.10772e-11
Triglycerides_adjregion	SPAG9	Triglycerides_irnt	0.133573	0.0167509	7.97406	2.04993e-15	1.27421e-14	1.10983e-11
Triglycerides_adjregion	DNAJB14	Triglycerides_irnt	0.134646	0.0168891	7.97237	2.07769e-15	1.28998e-14	1.12486e-11
Triglycerides_adjregion	ITCH	Triglycerides_irnt	0.135023	0.0169463	7.96771	2.15612e-15	1.33714e-14	1.16732e-11
Triglycerides_adjregion	PPP1CC	Triglycerides_irnt	0.134011	0.0168232	7.96585	2.18814e-15	1.35545e-14	1.18466e-11
Triglycerides_adjregion	ARFIP1	Triglycerides_irnt	0.133063	0.0167045	7.96568	2.19111e-15	1.35573e-14	1.18627e-11
Triglycerides_adjregion	AGRP	Triglycerides_irnt	0.134281	0.0168642	7.96251	2.24697e-15	1.38871e-14	1.21651e-11
Triglycerides_adjregion	CACNB3	Triglycerides_irnt	0.132645	0.016682	7.95138	2.4546e-15	1.5153e-14	1.32892e-11
Triglycerides_adjregion	NCAN	Triglycerides_irnt	-0.12387	0.0155821	-7.94945	2.49236e-15	1.53686e-14	1.34936e-11
Triglycerides_adjregion	CFDP1	Triglycerides_irnt	0.132857	0.0167168	7.94751	2.53104e-15	1.55894e-14	1.37031e-11
Triglycerides_adjregion	ANXA3	Triglycerides_irnt	0.133535	0.0168086	7.94443	2.59373e-15	1.59573e-14	1.40425e-11
Triglycerides_adjregion	TNFRSF14	Triglycerides_irnt	0.130584	0.0164384	7.94386	2.60549e-15	1.60115e-14	1.41061e-11
Triglycerides_adjregion	TXNDC9	Triglycerides_irnt	0.132045	0.0166252	7.94248	2.63397e-15	1.61682e-14	1.42603e-11
Triglycerides_adjregion	TOM1L2	Triglycerides_irnt	0.13176	0.0165995	7.9376	2.73793e-15	1.67873e-14	1.48232e-11
Triglycerides_adjregion	CALML4	Triglycerides_irnt	0.120881	0.0152324	7.93579	2.77736e-15	1.70098e-14	1.50366e-11
Triglycerides_adjregion	CCL7	Triglycerides_irnt	0.128445	0.0161918	7.93272	2.84582e-15	1.74093e-14	1.54072e-11
Triglycerides_adjregion	TRIM25	Triglycerides_irnt	0.135027	0.0170279	7.92975	2.91339e-15	1.78026e-14	1.57731e-11
Triglycerides_adjregion	CD99L2	Triglycerides_irnt	0.134727	0.0170168	7.91729	3.21506e-15	1.96238e-14	1.74063e-11
Triglycerides_adjregion	CDK14	Triglycerides_irnt	0.13426	0.0169618	7.91544	3.26229e-15	1.98897e-14	1.7662e-11
Triglycerides_adjregion	TWF2	Triglycerides_irnt	0.133104	0.0168271	7.91009	3.40325e-15	2.07257e-14	1.84252e-11
Triglycerides_adjregion	TPR	Triglycerides_irnt	0.132044	0.0167007	7.90652	3.50041e-15	2.12935e-14	1.89512e-11
Triglycerides_adjregion	BLOC1S3	Triglycerides_irnt	0.132964	0.0168181	7.90597	3.51567e-15	2.13623e-14	1.90338e-11
Triglycerides_adjregion	AZU1	Triglycerides_irnt	0.134225	0.0169897	7.9004	3.67345e-15	2.22961e-14	1.98881e-11
Triglycerides_adjregion	EIF4G3	Triglycerides_irnt	0.131186	0.0166157	7.89534	3.82312e-15	2.31785e-14	2.06984e-11
Triglycerides_adjregion	ENTR1	Triglycerides_irnt	0.132463	0.0167833	7.89253	3.90851e-15	2.36696e-14	2.11607e-11
Triglycerides_adjregion	ALYREF	Triglycerides_irnt	0.132144	0.0167541	7.88727	4.0738e-15	2.46431e-14	2.20556e-11
Triglycerides_adjregion	DDX55	Triglycerides_irnt	0.134213	0.0170276	7.88209	4.24349e-15	2.56409e-14	2.29743e-11
Triglycerides_adjregion	IL6	Triglycerides_irnt	0.127016	0.0161152	7.88177	4.25414e-15	2.56766e-14	2.30319e-11
Triglycerides_adjregion	SH3GLB2	Triglycerides_irnt	0.129442	0.0164369	7.87507	4.48444e-15	2.70365e-14	2.42787e-11
Triglycerides_adjregion	ATE1	Triglycerides_irnt	0.129582	0.0164623	7.87143	4.6146e-15	2.77902e-14	2.49834e-11
Triglycerides_adjregion	GOLGA1	Triglycerides_irnt	0.131813	0.0167464	7.87112	4.62585e-15	2.7827e-14	2.50443e-11
Triglycerides_adjregion	FAS	Triglycerides_irnt	0.114098	0.0144996	7.86907	4.70086e-15	2.82469e-14	2.54505e-11
Triglycerides_adjregion	ZBTB17	Triglycerides_irnt	0.130192	0.0165473	7.86786	4.74578e-15	2.84713e-14	2.56936e-11
Triglycerides_adjregion	GLOD4	Triglycerides_irnt	0.132626	0.0168569	7.86778	4.74872e-15	2.84713e-14	2.57096e-11
Triglycerides_adjregion	PPP1R2	Triglycerides_irnt	0.132849	0.0168931	7.86407	4.88909e-15	2.92804e-14	2.64695e-11
Triglycerides_adjregion	EHD3	Triglycerides_irnt	0.132382	0.0168356	7.86322	4.92168e-15	2.94431e-14	2.6646e-11
Triglycerides_adjregion	FOXO3	Triglycerides_irnt	0.131508	0.0167264	7.86229	4.95805e-15	2.95961e-14	2.68429e-11
Triglycerides_adjregion	UBAP2	Triglycerides_irnt	0.135348	0.0172149	7.86228	4.9582e-15	2.95961e-14	2.68437e-11
Triglycerides_adjregion	IQGAP2	Triglycerides_irnt	0.133447	0.0170117	7.84444	5.70275e-15	3.4003e-14	3.08747e-11
Triglycerides_adjregion	PARK7	Triglycerides_irnt	0.129751	0.0165447	7.84247	5.79126e-15	3.44927e-14	3.13539e-11
Triglycerides_adjregion	ADM	Triglycerides_irnt	0.11169	0.0142691	7.82736	6.518e-15	3.87785e-14	3.52885e-11
Triglycerides_adjregion	LECT2	Triglycerides_irnt	0.116158	0.0148428	7.82585	6.59544e-15	3.91962e-14	3.57077e-11
Triglycerides_adjregion	SH2D1A	Triglycerides_irnt	0.127293	0.0162666	7.82541	6.61824e-15	3.92886e-14	3.58312e-11
Triglycerides_adjregion	PDCL	Triglycerides_irnt	0.1339	0.0171131	7.82446	6.66772e-15	3.95389e-14	3.60991e-11
Triglycerides_adjregion	CD8A	Triglycerides_irnt	0.132357	0.0169176	7.82364	6.71043e-15	3.97486e-14	3.63303e-11
Triglycerides_adjregion	GAS2L1	Triglycerides_irnt	0.131082	0.0167635	7.81951	6.9304e-15	4.10068e-14	3.75212e-11
Triglycerides_adjregion	DBI	Triglycerides_irnt	0.129632	0.01658	7.81858	6.98082e-15	4.126e-14	3.77942e-11
Triglycerides_adjregion	MAX	Triglycerides_irnt	0.131585	0.0168475	7.81034	7.44453e-15	4.39527e-14	4.03047e-11
Triglycerides_adjregion	TOMM34	Triglycerides_irnt	0.133224	0.0170671	7.80587	7.70897e-15	4.54644e-14	4.17364e-11
Triglycerides_adjregion	CAMSAP1	Triglycerides_irnt	0.130316	0.0167212	7.79347	8.49095e-15	5.00218e-14	4.597e-11
Triglycerides_adjregion	ANKMY2	Triglycerides_irnt	0.129596	0.0166333	7.79134	8.63267e-15	5.08014e-14	4.67373e-11
Triglycerides_adjregion	EEPD1	Triglycerides_irnt	0.131658	0.0169019	7.78952	8.75551e-15	5.14683e-14	4.74023e-11
Triglycerides_adjregion	NFATC3	Triglycerides_irnt	0.130999	0.0168391	7.77946	9.46857e-15	5.55996e-14	5.12629e-11
Triglycerides_adjregion	CD72	Triglycerides_irnt	0.130342	0.0167556	7.77899	9.50317e-15	5.57423e-14	5.14501e-11
Triglycerides_adjregion	TRIM5	Triglycerides_irnt	0.134027	0.0172336	7.77711	9.64293e-15	5.65009e-14	5.22068e-11
Triglycerides_adjregion	EPHA3	Triglycerides_irnt	0.131709	0.0169407	7.77475	9.82147e-15	5.74848e-14	5.31735e-11
Triglycerides_adjregion	CCHCR1	Triglycerides_irnt	0.134567	0.0173121	7.77302	9.95363e-15	5.81954e-14	5.3889e-11
Triglycerides_adjregion	ATF1	Triglycerides_irnt	0.134603	0.0173175	7.77267	9.98139e-15	5.82948e-14	5.40393e-11
Triglycerides_adjregion	CD22	Triglycerides_irnt	0.130228	0.0167602	7.77008	1.01842e-14	5.94149e-14	5.5137e-11
Triglycerides_adjregion	ITGBL1	Triglycerides_irnt	0.106075	0.013654	7.76877	1.02882e-14	5.99575e-14	5.57005e-11
Triglycerides_adjregion	GTPBP2	Triglycerides_irnt	0.12988	0.0167191	7.76837	1.03197e-14	6.00761e-14	5.58708e-11
Triglycerides_adjregion	LEPR	Triglycerides_irnt	-0.123511	0.0159089	-7.76361	1.07078e-14	6.22687e-14	5.79722e-11
Triglycerides_adjregion	CCDC102A	Triglycerides_irnt	0.12903	0.0166227	7.76226	1.08207e-14	6.28577e-14	5.85834e-11
Triglycerides_adjregion	FYB1	Triglycerides_irnt	0.129834	0.0167655	7.74413	1.24526e-14	7.22597e-14	6.74183e-11
Triglycerides_adjregion	NCF1C_NCF1	Triglycerides_irnt	0.127106	0.0164262	7.738	1.30577e-14	7.56898e-14	7.06942e-11
Triglycerides_adjregion	RENBP	Triglycerides_irnt	0.126079	0.0162985	7.73558	1.33045e-14	7.70378e-14	7.20304e-11
Triglycerides_adjregion	NEK7	Triglycerides_irnt	0.127703	0.0165167	7.7318	1.36991e-14	7.9238e-14	7.41668e-11
Triglycerides_adjregion	KLRD1	Triglycerides_irnt	0.126975	0.0164283	7.72904	1.39934e-14	8.08541e-14	7.57603e-11
Triglycerides_adjregion	TIMP1	Triglycerides_irnt	0.12109	0.015672	7.72648	1.42734e-14	8.23842e-14	7.72764e-11
Triglycerides_adjregion	ANLN	Triglycerides_irnt	0.131558	0.0170415	7.71988	1.50198e-14	8.65997e-14	8.13171e-11
Triglycerides_adjregion	C1QTNF6	Triglycerides_irnt	0.126438	0.016384	7.7172	1.5333e-14	8.83116e-14	8.30129e-11
Triglycerides_adjregion	CCL2	Triglycerides_irnt	0.11825	0.0153326	7.71237	1.59147e-14	9.15645e-14	8.61622e-11
Triglycerides_adjregion	RIGI	Triglycerides_irnt	0.128733	0.0166956	7.7106	1.61337e-14	9.27262e-14	8.73481e-11
Triglycerides_adjregion	ICA1	Triglycerides_irnt	0.129104	0.016759	7.70357	1.70314e-14	9.77816e-14	9.22081e-11
Triglycerides_adjregion	TMPRSS5	Triglycerides_irnt	-0.124257	0.0161334	-7.70186	1.7257e-14	9.89716e-14	9.34292e-11
Triglycerides_adjregion	KIFC1	Triglycerides_irnt	0.128106	0.0166462	7.69579	1.80825e-14	1.03596e-13	9.78985e-11
Triglycerides_adjregion	PHACTR1	Triglycerides_irnt	0.131246	0.0170589	7.69374	1.837e-14	1.05132e-13	9.94553e-11
Triglycerides_adjregion	MRC1	Triglycerides_irnt	0.123106	0.0160099	7.68938	1.8997e-14	1.08606e-13	1.0285e-10
Triglycerides_adjregion	FGA	Triglycerides_irnt	0.124065	0.0161452	7.68434	1.97468e-14	1.12774e-13	1.06909e-10
Triglycerides_adjregion	EIF4E	Triglycerides_irnt	0.128737	0.0167594	7.6815	2.01828e-14	1.15142e-13	1.0927e-10
Triglycerides_adjregion	DNAJB2	Triglycerides_irnt	0.128325	0.0167183	7.67573	2.10961e-14	1.20225e-13	1.14214e-10
Triglycerides_adjregion	VASH1	Triglycerides_irnt	0.127196	0.0165715	7.67558	2.11208e-14	1.2024e-13	1.14348e-10
Triglycerides_adjregion	SAMD9L	Triglycerides_irnt	0.129977	0.016952	7.66734	2.24984e-14	1.27948e-13	1.21806e-10
Triglycerides_adjregion	PCSK7	Triglycerides_irnt	0.129444	0.016884	7.66669	2.26105e-14	1.28451e-13	1.22413e-10
Triglycerides_adjregion	GLYR1	Triglycerides_irnt	0.131587	0.0171672	7.66504	2.28995e-14	1.29956e-13	1.23978e-10
Triglycerides_adjregion	SNX2	Triglycerides_irnt	0.130103	0.0169779	7.66309	2.32431e-14	1.31768e-13	1.25838e-10
Triglycerides_adjregion	MTHFSD	Triglycerides_irnt	0.130072	0.0169819	7.65948	2.38955e-14	1.35324e-13	1.2937e-10
Triglycerides_adjregion	POSTN	Triglycerides_irnt	-0.125382	0.0163761	-7.65639	2.44689e-14	1.38427e-13	1.32475e-10
Triglycerides_adjregion	CD163	Triglycerides_irnt	0.122632	0.0160183	7.65578	2.45818e-14	1.38921e-13	1.33086e-10
Triglycerides_adjregion	DCTN6	Triglycerides_irnt	0.128925	0.0168419	7.65502	2.47263e-14	1.39592e-13	1.33868e-10
Triglycerides_adjregion	BAX	Triglycerides_irnt	0.126223	0.0165084	7.64599	2.64951e-14	1.49421e-13	1.43445e-10
Triglycerides_adjregion	CEP104	Triglycerides_irnt	0.127841	0.0167229	7.6447	2.67571e-14	1.50742e-13	1.44863e-10
Triglycerides_adjregion	FAM114A1	Triglycerides_irnt	-0.123813	0.0162142	-7.6361	2.85759e-14	1.60821e-13	1.5471e-10
Triglycerides_adjregion	CX3CL1	Triglycerides_irnt	-0.126211	0.0165305	-7.63505	2.88047e-14	1.6194e-13	1.55949e-10
Triglycerides_adjregion	TNFRSF1A	Triglycerides_irnt	0.117971	0.0154579	7.63173	2.95447e-14	1.65929e-13	1.59955e-10
Triglycerides_adjregion	S100A11	Triglycerides_irnt	0.124847	0.016366	7.62844	3.0296e-14	1.69971e-13	1.64022e-10
Triglycerides_adjregion	ZBTB16	Triglycerides_irnt	0.126587	0.0165968	7.62724	3.05755e-14	1.71362e-13	1.65536e-10
Triglycerides_adjregion	CD302	Triglycerides_irnt	0.112082	0.0146961	7.62663	3.07164e-14	1.71797e-13	1.66299e-10
Triglycerides_adjregion	KIF15	Triglycerides_irnt	0.130063	0.0170538	7.62663	3.07165e-14	1.71797e-13	1.66299e-10
Triglycerides_adjregion	CEBPA	Triglycerides_irnt	0.1299	0.0170353	7.62534	3.10205e-14	1.73318e-13	1.67945e-10
Triglycerides_adjregion	BLOC1S5	Triglycerides_irnt	0.130577	0.0171285	7.62336	3.1492e-14	1.75771e-13	1.70498e-10
Triglycerides_adjregion	GET3	Triglycerides_irnt	0.129007	0.0169366	7.61709	3.30346e-14	1.84191e-13	1.78849e-10
Triglycerides_adjregion	DNMBP	Triglycerides_irnt	0.13019	0.017095	7.61568	3.33926e-14	1.85996e-13	1.80788e-10
Triglycerides_adjregion	ATP6V0D1	Triglycerides_irnt	0.125408	0.0164681	7.61518	3.3518e-14	1.86502e-13	1.81466e-10
Triglycerides_adjregion	PYM1	Triglycerides_irnt	0.126641	0.0166334	7.61367	3.3907e-14	1.88473e-13	1.83572e-10
Triglycerides_adjregion	SYK	Triglycerides_irnt	0.127198	0.0167077	7.61314	3.4045e-14	1.89046e-13	1.84319e-10
Triglycerides_adjregion	NARS1	Triglycerides_irnt	0.12753	0.0167645	7.60717	3.56257e-14	1.97538e-13	1.92878e-10
Triglycerides_adjregion	NEDD9	Triglycerides_irnt	0.126782	0.0166663	7.6071	3.56474e-14	1.97538e-13	1.92995e-10
Triglycerides_adjregion	NIT1	Triglycerides_irnt	0.123374	0.0162272	7.60289	3.68052e-14	2.03746e-13	1.99263e-10
Triglycerides_adjregion	RAB37	Triglycerides_irnt	0.127139	0.0167255	7.60153	3.71882e-14	2.05538e-13	2.01337e-10
Triglycerides_adjregion	FEZ2	Triglycerides_irnt	0.128237	0.01687	7.60147	3.7205e-14	2.05538e-13	2.01428e-10
Triglycerides_adjregion	CLU	Triglycerides_irnt	0.127651	0.0167989	7.5988	3.79697e-14	2.09549e-13	2.05568e-10
Triglycerides_adjregion	ILKAP	Triglycerides_irnt	0.126856	0.0167135	7.59005	4.05808e-14	2.23731e-13	2.19704e-10
Triglycerides_adjregion	GMPR2	Triglycerides_irnt	0.127244	0.016775	7.58534	4.20572e-14	2.31635e-13	2.27698e-10
Triglycerides_adjregion	RWDD1	Triglycerides_irnt	0.126312	0.0166553	7.58388	4.25251e-14	2.33974e-13	2.30231e-10
Triglycerides_adjregion	GOPC	Triglycerides_irnt	0.12709	0.0167724	7.57736	4.4681e-14	2.45587e-13	2.41903e-10
Triglycerides_adjregion	TYMS	Triglycerides_irnt	0.1252	0.0165268	7.57559	4.52864e-14	2.48662e-13	2.4518e-10
Triglycerides_adjregion	SCARB2	Triglycerides_irnt	0.108115	0.0142764	7.57302	4.61779e-14	2.533e-13	2.50007e-10
Triglycerides_adjregion	HEPH	Triglycerides_irnt	0.12468	0.0164657	7.57209	4.65042e-14	2.54831e-13	2.51774e-10
Triglycerides_adjregion	PDE2A	Triglycerides_irnt	0.127498	0.0168384	7.57185	4.6589e-14	2.55038e-13	2.52233e-10
Triglycerides_adjregion	GCLM	Triglycerides_irnt	0.127022	0.016779	7.5703	4.71373e-14	2.57779e-13	2.55201e-10
Triglycerides_adjregion	HS6ST1	Triglycerides_irnt	0.125549	0.016587	7.5691	4.75669e-14	2.59866e-13	2.57527e-10
Triglycerides_adjregion	IRF3	Triglycerides_irnt	0.127125	0.016812	7.56158	5.03554e-14	2.74823e-13	2.72624e-10
Triglycerides_adjregion	ATG4A	Triglycerides_irnt	0.125747	0.0166315	7.56079	5.06571e-14	2.76191e-13	2.74258e-10
Triglycerides_adjregion	LPXN	Triglycerides_irnt	0.122961	0.0162666	7.55911	5.13064e-14	2.7945e-13	2.77773e-10
Triglycerides_adjregion	TTC32	Triglycerides_irnt	0.123537	0.0163456	7.55783	5.18031e-14	2.81871e-13	2.80462e-10
Triglycerides_adjregion	GIGYF2	Triglycerides_irnt	0.127438	0.0168634	7.55711	5.20886e-14	2.8314e-13	2.82008e-10
Triglycerides_adjregion	PTGR1	Triglycerides_irnt	0.128063	0.0169505	7.55513	5.2875e-14	2.87127e-13	2.86265e-10
Triglycerides_adjregion	MSANTD3	Triglycerides_irnt	0.128215	0.0169833	7.54946	5.51894e-14	2.99394e-13	2.98795e-10
Triglycerides_adjregion	CTRB1	Triglycerides_irnt	0.127164	0.0168609	7.54196	5.84065e-14	3.1653e-13	3.16213e-10
Triglycerides_adjregion	RILPL2	Triglycerides_irnt	0.126035	0.0167225	7.53687	6.06953e-14	3.28604e-13	3.28604e-10
Triglycerides_adjregion	SERPINB8	Triglycerides_irnt	0.12606	0.0167367	7.53195	6.2988e-14	3.40676e-13	3.41017e-10
Triglycerides_adjregion	CHCHD10	Triglycerides_irnt	0.111931	0.01487	7.52732	6.52239e-14	3.51785e-13	3.53122e-10
Triglycerides_adjregion	KATNAL1	Triglycerides_irnt	0.12955	0.0172107	7.52729	6.52405e-14	3.51785e-13	3.53212e-10
Triglycerides_adjregion	MMAB	Triglycerides_irnt	0.125835	0.0167173	7.52727	6.52508e-14	3.51785e-13	3.53268e-10
Triglycerides_adjregion	TRAF2	Triglycerides_irnt	0.127998	0.0170047	7.52716	6.53018e-14	3.51785e-13	3.53544e-10
Triglycerides_adjregion	RAB3IL1	Triglycerides_irnt	0.123665	0.0164303	7.52667	6.55434e-14	3.52736e-13	3.54852e-10
Triglycerides_adjregion	CLIP2	Triglycerides_irnt	0.126494	0.0168226	7.51927	6.93007e-14	3.72586e-13	3.75194e-10
Triglycerides_adjregion	USP25	Triglycerides_irnt	0.126874	0.0168965	7.5089	7.49268e-14	4.02434e-13	4.05654e-10
Triglycerides_adjregion	TYW5	Triglycerides_irnt	0.128235	0.0170869	7.50488	7.72231e-14	4.14356e-13	4.18086e-10
Triglycerides_adjregion	LACTB2	Triglycerides_irnt	0.124174	0.0165632	7.49699	8.19398e-14	4.3923e-13	4.43622e-10
Triglycerides_adjregion	CDK5RAP3	Triglycerides_irnt	0.12902	0.0172111	7.49633	8.23492e-14	4.40988e-13	4.45839e-10
Triglycerides_adjregion	CSPG4	Triglycerides_irnt	-0.111341	0.0148606	-7.49237	8.48314e-14	4.53831e-13	4.59277e-10
Triglycerides_adjregion	SCG3	Triglycerides_irnt	-0.127635	0.0170401	-7.49032	8.61449e-14	4.60403e-13	4.66389e-10
Triglycerides_adjregion	CA2	Triglycerides_irnt	0.121603	0.016238	7.48877	8.71515e-14	4.65324e-13	4.71838e-10
Triglycerides_adjregion	FSTL3	Triglycerides_irnt	0.110867	0.0148065	7.48773	8.7836e-14	4.68516e-13	4.75544e-10
Triglycerides_adjregion	SCRN1	Triglycerides_irnt	0.122089	0.0163076	7.48662	8.85707e-14	4.7197e-13	4.79522e-10
Triglycerides_adjregion	DNPEP	Triglycerides_irnt	0.12226	0.0163357	7.48422	9.01745e-14	4.80044e-13	4.88204e-10
Triglycerides_adjregion	CDC42BPB	Triglycerides_irnt	0.125741	0.0168074	7.48126	9.21999e-14	4.90344e-13	4.9917e-10
Triglycerides_adjregion	AP1AR	Triglycerides_irnt	0.125525	0.0167811	7.48011	9.30001e-14	4.94115e-13	5.03503e-10
Triglycerides_adjregion	PLA2G15	Triglycerides_irnt	0.120247	0.0160845	7.47598	9.59214e-14	5.09136e-13	5.19319e-10
Triglycerides_adjregion	OLFM4	Triglycerides_irnt	0.125535	0.0167989	7.47278	9.82412e-14	5.20938e-13	5.31878e-10
Triglycerides_adjregion	RRAS	Triglycerides_irnt	0.124	0.0165985	7.47055	9.98958e-14	5.29194e-13	5.40836e-10
Triglycerides_adjregion	RAB3IP	Triglycerides_irnt	0.126084	0.0168806	7.46918	1.00927e-13	5.34131e-13	5.46416e-10
Triglycerides_adjregion	SPN	Triglycerides_irnt	0.127049	0.0170401	7.45591	1.11456e-13	5.89278e-13	6.03421e-10
Triglycerides_adjregion	IL10RB	Triglycerides_irnt	0.122885	0.0164916	7.45137	1.15296e-13	6.0899e-13	6.24215e-10
Triglycerides_adjregion	PDLIM1	Triglycerides_irnt	0.12581	0.0168864	7.45038	1.16152e-13	6.12912e-13	6.28848e-10
Triglycerides_adjregion	DOK2	Triglycerides_irnt	0.125292	0.0168204	7.44881	1.1752e-13	6.19526e-13	6.36253e-10
Triglycerides_adjregion	NHEJ1	Triglycerides_irnt	0.126339	0.0169637	7.44761	1.18575e-13	6.24479e-13	6.41964e-10
Triglycerides_adjregion	TDP1	Triglycerides_irnt	0.124556	0.016727	7.44641	1.19644e-13	6.295e-13	6.47755e-10
Triglycerides_adjregion	TNFAIP2	Triglycerides_irnt	0.123988	0.0166547	7.4446	1.21273e-13	6.37447e-13	6.5657e-10
Triglycerides_adjregion	FKBP14	Triglycerides_irnt	0.124514	0.0167281	7.44342	1.22343e-13	6.42451e-13	6.62367e-10
Triglycerides_adjregion	SNAP23	Triglycerides_irnt	0.12418	0.0167162	7.42874	1.36483e-13	7.16005e-13	7.38917e-10
Triglycerides_adjregion	APRT	Triglycerides_irnt	0.123221	0.0166031	7.42158	1.43953e-13	7.54466e-13	7.79364e-10
Triglycerides_adjregion	SETMAR	Triglycerides_irnt	0.120817	0.0162843	7.41918	1.46536e-13	7.67259e-13	7.93346e-10
Triglycerides_adjregion	CHM	Triglycerides_irnt	0.12563	0.0169423	7.41516	1.50987e-13	7.898e-13	8.17443e-10
Triglycerides_adjregion	ADGRG1	Triglycerides_irnt	0.113001	0.0152438	7.41288	1.53562e-13	8.02497e-13	8.31387e-10
Triglycerides_adjregion	ARHGAP45	Triglycerides_irnt	0.12588	0.0169821	7.41253	1.53961e-13	8.03804e-13	8.33544e-10
Triglycerides_adjregion	MAPKAPK2	Triglycerides_irnt	0.120894	0.0163164	7.40935	1.57649e-13	8.22265e-13	8.53511e-10
Triglycerides_adjregion	SKAP1	Triglycerides_irnt	0.119521	0.0161341	7.40798	1.59257e-13	8.29855e-13	8.62219e-10
Triglycerides_adjregion	UMAD1	Triglycerides_irnt	0.123937	0.0167326	7.40691	1.60529e-13	8.35679e-13	8.69107e-10
Triglycerides_adjregion	HYLS1	Triglycerides_irnt	0.124331	0.0167867	7.40653	1.60976e-13	8.37199e-13	8.71524e-10
Triglycerides_adjregion	SPON2	Triglycerides_irnt	0.11486	0.0155097	7.40571	1.61963e-13	8.41522e-13	8.76866e-10
Triglycerides_adjregion	PRXL2B	Triglycerides_irnt	0.123382	0.0166689	7.40195	1.6655e-13	8.64529e-13	9.01704e-10
Triglycerides_adjregion	DEFB103A_DEFB103B	Triglycerides_irnt	0.125687	0.0169859	7.39949	1.69617e-13	8.79602e-13	9.18304e-10
Triglycerides_adjregion	CPA2	Triglycerides_irnt	0.123881	0.016764	7.3897	1.82378e-13	9.44874e-13	9.87393e-10
Triglycerides_adjregion	PSMD9	Triglycerides_irnt	0.123371	0.0166981	7.38834	1.84227e-13	9.5354e-13	9.97403e-10
Triglycerides_adjregion	PGF	Triglycerides_irnt	0.107392	0.0145365	7.38774	1.85039e-13	9.56828e-13	1.0018e-09
Triglycerides_adjregion	SCAMP3	Triglycerides_irnt	0.12382	0.016764	7.38609	1.87322e-13	9.67711e-13	1.01416e-09
Triglycerides_adjregion	BARGIN	Triglycerides_irnt	0.121396	0.0164527	7.3785	1.98139e-13	1.02262e-12	1.07272e-09
Triglycerides_adjregion	MZT2B	Triglycerides_irnt	0.12421	0.0168352	7.378	1.9888e-13	1.02546e-12	1.07673e-09
Triglycerides_adjregion	TIGAR	Triglycerides_irnt	0.123468	0.0167427	7.37445	2.04164e-13	1.0517e-12	1.10534e-09
Triglycerides_adjregion	CNDP1	Triglycerides_irnt	0.119914	0.0162695	7.3705	2.10217e-13	1.08186e-12	1.13811e-09
Triglycerides_adjregion	IGDCC4	Triglycerides_irnt	-0.111275	0.0151021	-7.36817	2.1386e-13	1.09956e-12	1.15784e-09
Triglycerides_adjregion	F12	Triglycerides_irnt	0.123197	0.0167231	7.36689	2.15884e-13	1.10891e-12	1.16879e-09
Triglycerides_adjregion	ASAH2	Triglycerides_irnt	0.117997	0.0160182	7.36643	2.16626e-13	1.11167e-12	1.17281e-09
Triglycerides_adjregion	ITGAL	Triglycerides_irnt	0.122865	0.0166828	7.3648	2.19249e-13	1.12407e-12	1.18701e-09
Triglycerides_adjregion	LYN	Triglycerides_irnt	0.122022	0.0165703	7.3639	2.20711e-13	1.13049e-12	1.19493e-09
Triglycerides_adjregion	TRIM58	Triglycerides_irnt	0.123154	0.0167262	7.36291	2.22334e-13	1.13773e-12	1.20372e-09
Triglycerides_adjregion	IQSEC1	Triglycerides_irnt	0.124178	0.0168779	7.35741	2.31541e-13	1.18372e-12	1.25356e-09
Triglycerides_adjregion	KIFC3	Triglycerides_irnt	0.123519	0.0167892	7.35707	2.32125e-13	1.18559e-12	1.25673e-09
Triglycerides_adjregion	B2M	Triglycerides_irnt	0.111368	0.0151427	7.35454	2.36492e-13	1.20675e-12	1.28037e-09
Triglycerides_adjregion	TRIM21	Triglycerides_irnt	0.124186	0.0168924	7.35161	2.41656e-13	1.23195e-12	1.30833e-09
Triglycerides_adjregion	RABEP2	Triglycerides_irnt	0.124225	0.0168987	7.35114	2.425e-13	1.23508e-12	1.31289e-09
Triglycerides_adjregion	RNASE6	Triglycerides_irnt	0.112531	0.0153305	7.34032	2.62605e-13	1.33622e-12	1.42174e-09
Triglycerides_adjregion	DENR	Triglycerides_irnt	0.121451	0.0165744	7.32758	2.88403e-13	1.46612e-12	1.56141e-09
Triglycerides_adjregion	DAPP1	Triglycerides_irnt	0.123124	0.0168047	7.32677	2.90133e-13	1.47353e-12	1.57078e-09
Triglycerides_adjregion	RBP7	Triglycerides_irnt	0.116695	0.0159357	7.32287	2.98552e-13	1.51486e-12	1.61636e-09
Triglycerides_adjregion	DYNC1H1	Triglycerides_irnt	0.123466	0.0168687	7.31924	3.06634e-13	1.55441e-12	1.66011e-09
Triglycerides_adjregion	CPXM2	Triglycerides_irnt	0.116326	0.0158942	7.31875	3.07732e-13	1.55852e-12	1.66606e-09
Triglycerides_adjregion	LILRA5	Triglycerides_irnt	0.121947	0.0166818	7.31021	3.27623e-13	1.65771e-12	1.77375e-09
Triglycerides_adjregion	MKNK1	Triglycerides_irnt	0.122411	0.016766	7.30118	3.50038e-13	1.76802e-12	1.8951e-09
Triglycerides_adjregion	NHP2	Triglycerides_irnt	0.125414	0.0171773	7.30117	3.50078e-13	1.76802e-12	1.89532e-09
Triglycerides_adjregion	NMT1	Triglycerides_irnt	0.123531	0.0169222	7.29994	3.53245e-13	1.78236e-12	1.91247e-09
Triglycerides_adjregion	OPHN1	Triglycerides_irnt	0.121824	0.0166897	7.29937	3.54723e-13	1.78815e-12	1.92047e-09
Triglycerides_adjregion	ARK2N	Triglycerides_irnt	0.123414	0.0169159	7.29573	3.64279e-13	1.83461e-12	1.97221e-09
Triglycerides_adjregion	FGF23	Triglycerides_irnt	0.118334	0.0162267	7.29255	3.72869e-13	1.87542e-12	2.01871e-09
Triglycerides_adjregion	EFNA1	Triglycerides_irnt	0.114511	0.0157026	7.29247	3.73075e-13	1.87542e-12	2.01983e-09
Triglycerides_adjregion	HARS1	Triglycerides_irnt	0.122187	0.0167629	7.28911	3.82376e-13	1.9204e-12	2.07019e-09
Triglycerides_adjregion	MYO1E	Triglycerides_irnt	0.122304	0.0167804	7.28854	3.83966e-13	1.92659e-12	2.07879e-09
Triglycerides_adjregion	CETN2	Triglycerides_irnt	0.12397	0.0170284	7.28016	4.08213e-13	2.04635e-12	2.21006e-09
Triglycerides_adjregion	RNASE1	Triglycerides_irnt	0.101938	0.0140135	7.27425	4.26224e-13	2.13467e-12	2.30758e-09
Triglycerides_adjregion	EFHD2	Triglycerides_irnt	0.121435	0.016702	7.27065	4.37559e-13	2.18941e-12	2.36894e-09
Triglycerides_adjregion	STK39	Triglycerides_irnt	0.122739	0.0168987	7.26322	4.61922e-13	2.30919e-12	2.50085e-09
Triglycerides_adjregion	SNX5	Triglycerides_irnt	0.122929	0.0169455	7.25436	4.92729e-13	2.46092e-12	2.66764e-09
Triglycerides_adjregion	SORBS1	Triglycerides_irnt	0.117838	0.0162556	7.24906	5.12085e-13	2.55523e-12	2.77243e-09
Triglycerides_adjregion	ISM1	Triglycerides_irnt	0.115796	0.0159863	7.24342	5.33545e-13	2.65819e-12	2.88861e-09
Triglycerides_adjregion	MAGED1	Triglycerides_irnt	0.123243	0.0170148	7.24325	5.34183e-13	2.65819e-12	2.89207e-09
Triglycerides_adjregion	MAP4K1	Triglycerides_irnt	0.123038	0.0169865	7.24325	5.34191e-13	2.65819e-12	2.89211e-09
Triglycerides_adjregion	ALDH3A1	Triglycerides_irnt	0.118252	0.016327	7.24272	5.36232e-13	2.6659e-12	2.90316e-09
Triglycerides_adjregion	ENO1	Triglycerides_irnt	0.122512	0.0169196	7.24082	5.43706e-13	2.70057e-12	2.94362e-09
Triglycerides_adjregion	UNC45A	Triglycerides_irnt	0.123226	0.0170203	7.23994	5.47187e-13	2.71537e-12	2.96247e-09
Triglycerides_adjregion	CCSAP	Triglycerides_irnt	0.124421	0.0171881	7.2388	5.51739e-13	2.73545e-12	2.98711e-09
Triglycerides_adjregion	NPM1	Triglycerides_irnt	0.119994	0.0165844	7.23535	5.65737e-13	2.80229e-12	3.0629e-09
Triglycerides_adjregion	IL12A_IL12B	Triglycerides_irnt	0.119589	0.0165379	7.23119	5.83088e-13	2.88559e-12	3.15684e-09
Triglycerides_adjregion	ARHGEF2	Triglycerides_irnt	0.120826	0.0167219	7.22562	6.07132e-13	3.00184e-12	3.28701e-09
Triglycerides_adjregion	DYNLT3	Triglycerides_irnt	0.123877	0.0171523	7.22218	6.22468e-13	3.07486e-12	3.37004e-09
Triglycerides_adjregion	LTBP3	Triglycerides_irnt	0.117792	0.0163139	7.22039	6.30621e-13	3.11229e-12	3.41418e-09
Triglycerides_adjregion	TBC1D17	Triglycerides_irnt	0.119732	0.0165888	7.21762	6.43386e-13	3.1724e-12	3.48329e-09
Triglycerides_adjregion	RELCH	Triglycerides_irnt	0.120115	0.016646	7.21582	6.51822e-13	3.21107e-12	3.52896e-09
Triglycerides_adjregion	SHC3	Triglycerides_irnt	0.119954	0.0166266	7.2146	6.57602e-13	3.2366e-12	3.56026e-09
Triglycerides_adjregion	PAFAH2	Triglycerides_irnt	0.123984	0.0171862	7.21416	6.59737e-13	3.24416e-12	3.57182e-09
Triglycerides_adjregion	NFKBIE	Triglycerides_irnt	0.122688	0.0170249	7.20637	6.97985e-13	3.42912e-12	3.77889e-09
Triglycerides_adjregion	GNL3L	Triglycerides_irnt	0.122049	0.0169409	7.20441	7.07942e-13	3.47489e-12	3.8328e-09
Triglycerides_adjregion	PHYKPL	Triglycerides_irnt	0.120015	0.0166595	7.20403	7.0991e-13	3.48139e-12	3.84345e-09
Triglycerides_adjregion	ANXA1	Triglycerides_irnt	0.116814	0.0162201	7.2018	7.21465e-13	3.53485e-12	3.90601e-09
Triglycerides_adjregion	DGKZ	Triglycerides_irnt	0.120702	0.0167726	7.19641	7.5012e-13	3.67193e-12	4.06115e-09
Triglycerides_adjregion	DTNB	Triglycerides_irnt	0.115624	0.0160697	7.19514	7.5701e-13	3.70231e-12	4.09845e-09
Triglycerides_adjregion	DNAJC17	Triglycerides_irnt	0.120104	0.0167022	7.19093	7.80394e-13	3.81322e-12	4.22505e-09
Triglycerides_adjregion	RNF213	Triglycerides_irnt	0.122467	0.0170336	7.1897	7.87366e-13	3.84383e-12	4.2628e-09
Triglycerides_adjregion	SPINK6	Triglycerides_irnt	0.114478	0.0159445	7.1798	8.45622e-13	4.1245e-12	4.5782e-09
Triglycerides_adjregion	EPS8L2	Triglycerides_irnt	0.115077	0.0160357	7.17632	8.67101e-13	4.22546e-12	4.69449e-09
Triglycerides_adjregion	IGFBP4	Triglycerides_irnt	0.105699	0.01473	7.17578	8.70528e-13	4.23834e-12	4.71304e-09
Triglycerides_adjregion	BRD3	Triglycerides_irnt	0.124599	0.0173664	7.17472	8.77155e-13	4.26677e-12	4.74892e-09
Triglycerides_adjregion	MGMT	Triglycerides_irnt	0.121686	0.0169744	7.16881	9.153e-13	4.44832e-12	4.95543e-09
Triglycerides_adjregion	CCDC43	Triglycerides_irnt	0.121182	0.0169107	7.16603	9.33837e-13	4.53434e-12	5.05579e-09
Triglycerides_adjregion	SAA4	Triglycerides_irnt	0.120604	0.0168322	7.16506	9.40361e-13	4.56193e-12	5.09112e-09
Triglycerides_adjregion	WASHC3	Triglycerides_irnt	0.121359	0.0169422	7.16312	9.53566e-13	4.62185e-12	5.1626e-09
Triglycerides_adjregion	CCK	Triglycerides_irnt	0.1184	0.0165352	7.16049	9.71781e-13	4.70431e-12	5.26122e-09
Triglycerides_adjregion	TSC22D3	Triglycerides_irnt	0.121528	0.0169722	7.16042	9.72316e-13	4.70431e-12	5.26412e-09
Triglycerides_adjregion	NUB1	Triglycerides_irnt	0.122735	0.0171431	7.15945	9.79103e-13	4.73291e-12	5.30086e-09
Triglycerides_adjregion	CIRBP	Triglycerides_irnt	0.121227	0.016935	7.1584	9.86526e-13	4.76454e-12	5.34105e-09
Triglycerides_adjregion	DLG4	Triglycerides_irnt	0.119887	0.0167584	7.15389	1.01901e-12	4.91702e-12	5.5169e-09
Triglycerides_adjregion	UBXN2B	Triglycerides_irnt	0.12158	0.0170049	7.14974	1.04982e-12	5.06121e-12	5.68374e-09
Triglycerides_adjregion	SAFB2	Triglycerides_irnt	0.120686	0.0168816	7.149	1.05543e-12	5.08371e-12	5.71409e-09
Triglycerides_adjregion	SNX18	Triglycerides_irnt	0.122267	0.0171065	7.14741	1.06754e-12	5.13748e-12	5.77966e-09
Triglycerides_adjregion	RIPK3	Triglycerides_irnt	0.119263	0.0167061	7.13887	1.13503e-12	5.45743e-12	6.14506e-09
Triglycerides_adjregion	INPP1	Triglycerides_irnt	0.120165	0.0168335	7.13844	1.13857e-12	5.46959e-12	6.16423e-09
Triglycerides_adjregion	ARHGAP35	Triglycerides_irnt	0.120545	0.0168908	7.1367	1.15284e-12	5.53321e-12	6.24146e-09
Triglycerides_adjregion	BCL2L15	Triglycerides_irnt	0.117829	0.0165253	7.13025	1.20737e-12	5.78983e-12	6.53672e-09
Triglycerides_adjregion	TBCB	Triglycerides_irnt	0.119549	0.0167677	7.12974	1.2118e-12	5.80591e-12	6.56068e-09
Triglycerides_adjregion	FAM204A	Triglycerides_irnt	0.121318	0.0170167	7.12937	1.21503e-12	5.81625e-12	6.57818e-09
Triglycerides_adjregion	SDHAF4	Triglycerides_irnt	0.119625	0.0167797	7.1292	1.21652e-12	5.81822e-12	6.58623e-09
Triglycerides_adjregion	AKT2	Triglycerides_irnt	0.120449	0.016905	7.12507	1.25303e-12	5.98754e-12	6.78388e-09
Triglycerides_adjregion	PPP1R12A	Triglycerides_irnt	0.120461	0.0169095	7.12386	1.26393e-12	6.03432e-12	6.84291e-09
Triglycerides_adjregion	FAM91A1	Triglycerides_irnt	0.122273	0.0171671	7.12253	1.27597e-12	6.08642e-12	6.90809e-09
Triglycerides_adjregion	NCF2	Triglycerides_irnt	0.117353	0.0164781	7.12175	1.28316e-12	6.11532e-12	6.947e-09
Triglycerides_adjregion	LILRB4	Triglycerides_irnt	0.110814	0.0155614	7.12111	1.28902e-12	6.13786e-12	6.97875e-09
Triglycerides_adjregion	COL6A3	Triglycerides_irnt	0.115094	0.0161684	7.11845	1.31379e-12	6.25033e-12	7.11288e-09
Triglycerides_adjregion	MCM3AP	Triglycerides_irnt	0.123472	0.0173477	7.11749	1.32278e-12	6.28757e-12	7.16155e-09
Triglycerides_adjregion	TNRC6B	Triglycerides_irnt	0.124291	0.0174696	7.11472	1.34931e-12	6.40803e-12	7.30515e-09
Triglycerides_adjregion	DIAPH3	Triglycerides_irnt	0.12041	0.0169332	7.11091	1.38651e-12	6.57894e-12	7.50658e-09
Triglycerides_adjregion	FCER2	Triglycerides_irnt	0.121736	0.0171257	7.10836	1.41205e-12	6.69427e-12	7.64485e-09
Triglycerides_adjregion	TDRKH	Triglycerides_irnt	0.121539	0.0171028	7.10639	1.432e-12	6.7829e-12	7.75285e-09
Triglycerides_adjregion	VPS4B	Triglycerides_irnt	0.120671	0.0170074	7.09519	1.55112e-12	7.34071e-12	8.39778e-09
Triglycerides_adjregion	PALMD	Triglycerides_irnt	0.118665	0.0167253	7.09495	1.55381e-12	7.34702e-12	8.41234e-09
Triglycerides_adjregion	C16orf89	Triglycerides_irnt	-0.111334	0.0156938	-7.09412	1.56299e-12	7.38398e-12	8.46204e-09
Triglycerides_adjregion	PAIP1	Triglycerides_irnt	0.120001	0.0169225	7.09124	1.59545e-12	7.53073e-12	8.63775e-09
Triglycerides_adjregion	SHMT1	Triglycerides_irnt	0.119509	0.016857	7.08958	1.6144e-12	7.61355e-12	8.74036e-09
Triglycerides_adjregion	SCGB3A1	Triglycerides_irnt	-0.113627	0.0160291	-7.08881	1.62331e-12	7.64891e-12	8.7886e-09
Triglycerides_adjregion	DDI2	Triglycerides_irnt	0.116045	0.0163743	7.08705	1.64385e-12	7.73895e-12	8.89979e-09
Triglycerides_adjregion	ARL2BP	Triglycerides_irnt	0.119637	0.0168874	7.08437	1.67551e-12	7.88116e-12	9.07121e-09
Triglycerides_adjregion	FKBP15	Triglycerides_irnt	0.117535	0.016593	7.0834	1.68706e-12	7.92861e-12	9.13376e-09
Triglycerides_adjregion	NCOA7	Triglycerides_irnt	0.120063	0.0169567	7.08058	1.72127e-12	8.08235e-12	9.31895e-09
Triglycerides_adjregion	PCOLCE	Triglycerides_irnt	0.104485	0.0147587	7.07958	1.73363e-12	8.13332e-12	9.38585e-09
Triglycerides_adjregion	FUBP3	Triglycerides_irnt	0.120618	0.0170483	7.07508	1.79002e-12	8.39062e-12	9.69117e-09
Triglycerides_adjregion	C2CD2L	Triglycerides_irnt	0.118277	0.016727	7.07102	1.84241e-12	8.62872e-12	9.9748e-09
Triglycerides_adjregion	SMOX	Triglycerides_irnt	0.119143	0.0168597	7.06671	1.8997e-12	8.88935e-12	1.0285e-08
Triglycerides_adjregion	FNTA	Triglycerides_irnt	0.11958	0.0169279	7.06406	1.93577e-12	9.05032e-12	1.04803e-08
Triglycerides_adjregion	FHIT	Triglycerides_irnt	0.116986	0.0165643	7.06256	1.95647e-12	9.13918e-12	1.05923e-08
Triglycerides_adjregion	XRCC4	Triglycerides_irnt	0.120309	0.0170439	7.05876	2.01001e-12	9.3812e-12	1.08822e-08
Triglycerides_adjregion	HIP1R	Triglycerides_irnt	0.11943	0.0169218	7.0578	2.0238e-12	9.43742e-12	1.09568e-08
Triglycerides_adjregion	BCL7C	Triglycerides_irnt	0.12142	0.0172236	7.04963	2.1444e-12	9.99123e-12	1.16098e-08
Triglycerides_adjregion	PADI4	Triglycerides_irnt	0.117472	0.0166725	7.04586	2.20246e-12	1.02444e-11	1.19241e-08
Triglycerides_adjregion	AHCY	Triglycerides_irnt	0.117778	0.0167159	7.04586	2.20253e-12	1.02444e-11	1.19245e-08
Triglycerides_adjregion	AMFR	Triglycerides_irnt	0.118799	0.0168671	7.04328	2.24308e-12	1.04241e-11	1.2144e-08
Triglycerides_adjregion	ZBP1	Triglycerides_irnt	0.11655	0.0165637	7.03652	2.35314e-12	1.09262e-11	1.27399e-08
Triglycerides_adjregion	CEP44	Triglycerides_irnt	0.11843	0.0168326	7.03578	2.3654e-12	1.09737e-11	1.28063e-08
Triglycerides_adjregion	EDF1	Triglycerides_irnt	0.118419	0.016835	7.03412	2.39331e-12	1.10937e-11	1.29574e-08
Triglycerides_adjregion	HBEGF	Triglycerides_irnt	0.115913	0.0164812	7.03303	2.41184e-12	1.117e-11	1.30577e-08
Triglycerides_adjregion	CUTC	Triglycerides_irnt	0.117859	0.0167584	7.03283	2.41529e-12	1.11764e-11	1.30764e-08
Triglycerides_adjregion	GLB1	Triglycerides_irnt	0.115917	0.0164952	7.02733	2.51112e-12	1.16099e-11	1.35952e-08
Triglycerides_adjregion	YWHAQ	Triglycerides_irnt	0.119142	0.0169568	7.02623	2.53068e-12	1.16904e-11	1.37011e-08
Triglycerides_adjregion	MASP1	Triglycerides_irnt	0.115459	0.0164379	7.02393	2.57201e-12	1.18712e-11	1.39249e-08
Triglycerides_adjregion	EPCAM	Triglycerides_irnt	-0.117122	0.0166924	-7.01647	2.71113e-12	1.25026e-11	1.4678e-08
Triglycerides_adjregion	HNRNPK	Triglycerides_irnt	0.120745	0.0172226	7.01084	2.82093e-12	1.29979e-11	1.52725e-08
Triglycerides_adjregion	IFIT3	Triglycerides_irnt	0.119712	0.0170915	7.00419	2.9563e-12	1.361e-11	1.60054e-08
Triglycerides_adjregion	GM2A	Triglycerides_irnt	0.107175	0.0153069	7.00176	3.0075e-12	1.3834e-11	1.62826e-08
Triglycerides_adjregion	SLIT2	Triglycerides_irnt	0.118263	0.0169059	6.99536	3.14608e-12	1.44591e-11	1.70329e-08
Triglycerides_adjregion	CD300E	Triglycerides_irnt	0.1118	0.0159871	6.99313	3.19585e-12	1.46754e-11	1.73023e-08
Triglycerides_adjregion	CHGB	Triglycerides_irnt	-0.111413	0.0159322	-6.99293	3.2003e-12	1.46834e-11	1.73264e-08
Triglycerides_adjregion	PSMG4	Triglycerides_irnt	0.114832	0.0164248	6.99141	3.23459e-12	1.48282e-11	1.75121e-08
Triglycerides_adjregion	CSNK2A1	Triglycerides_irnt	-0.116165	0.0166214	-6.98885	3.29337e-12	1.50848e-11	1.78303e-08
Triglycerides_adjregion	PDIA4	Triglycerides_irnt	0.117187	0.0167812	6.98321	3.42666e-12	1.56821e-11	1.85519e-08
Triglycerides_adjregion	SGSH	Triglycerides_irnt	0.117423	0.0168418	6.97214	3.70334e-12	1.6934e-11	2.00499e-08
Triglycerides_adjregion	PRKD2	Triglycerides_irnt	0.116988	0.0167842	6.97017	3.75504e-12	1.7156e-11	2.03298e-08
Triglycerides_adjregion	GNE	Triglycerides_irnt	0.119709	0.0171754	6.96977	3.76541e-12	1.71888e-11	2.03859e-08
Triglycerides_adjregion	PTPN6	Triglycerides_irnt	0.115432	0.0165847	6.96013	4.02865e-12	1.8375e-11	2.18111e-08
Triglycerides_adjregion	SAT2	Triglycerides_irnt	0.118527	0.0170423	6.95486	4.18006e-12	1.90496e-11	2.26309e-08
Triglycerides_adjregion	CA6	Triglycerides_irnt	-0.107457	0.0154599	-6.95072	4.30301e-12	1.95933e-11	2.32965e-08
Triglycerides_adjregion	FOLH1	Triglycerides_irnt	0.117268	0.0168765	6.94859	4.36751e-12	1.98704e-11	2.36457e-08
Triglycerides_adjregion	SMARCA2	Triglycerides_irnt	0.118756	0.0170939	6.94729	4.40742e-12	2.00351e-11	2.38618e-08
Triglycerides_adjregion	CRADD	Triglycerides_irnt	0.115795	0.0166688	6.94685	4.42095e-12	2.00797e-11	2.3935e-08
Triglycerides_adjregion	MSMP	Triglycerides_irnt	0.111889	0.0161075	6.94638	4.43557e-12	2.01292e-11	2.40142e-08
Triglycerides_adjregion	PBXIP1	Triglycerides_irnt	0.117267	0.0168885	6.94364	4.52141e-12	2.05016e-11	2.44789e-08
Triglycerides_adjregion	ARSB	Triglycerides_irnt	0.11697	0.0168477	6.9428	4.54791e-12	2.05996e-11	2.46224e-08
Triglycerides_adjregion	PTEN	Triglycerides_irnt	0.116172	0.016733	6.94271	4.55064e-12	2.05996e-11	2.46372e-08
Triglycerides_adjregion	ERBB4	Triglycerides_irnt	-0.110146	0.0158717	-6.93976	4.64541e-12	2.1011e-11	2.51502e-08
Triglycerides_adjregion	FLT4	Triglycerides_irnt	0.117077	0.0168793	6.9361	4.76589e-12	2.1538e-11	2.58026e-08
Triglycerides_adjregion	RFX2	Triglycerides_irnt	0.116478	0.0167962	6.93476	4.81051e-12	2.17215e-11	2.60441e-08
Triglycerides_adjregion	APIP	Triglycerides_irnt	0.118938	0.0171513	6.93462	4.81514e-12	2.17243e-11	2.60692e-08
Triglycerides_adjregion	CCS	Triglycerides_irnt	0.113883	0.0164317	6.93069	4.94903e-12	2.23098e-11	2.67941e-08
Triglycerides_adjregion	CUEDC1	Triglycerides_irnt	0.11629	0.0167862	6.92767	5.05428e-12	2.27653e-11	2.73638e-08
Triglycerides_adjregion	PLPBP	Triglycerides_irnt	0.116254	0.0167843	6.92638	5.09994e-12	2.29519e-11	2.76111e-08
Triglycerides_adjregion	TP53BP2	Triglycerides_irnt	0.119499	0.0172581	6.92424	5.17665e-12	2.32777e-11	2.80264e-08
Triglycerides_adjregion	RABEP1	Triglycerides_irnt	0.116399	0.0168299	6.91617	5.4761e-12	2.46038e-11	2.96476e-08
Triglycerides_adjregion	RPE	Triglycerides_irnt	0.117029	0.0169255	6.91435	5.54587e-12	2.48966e-11	3.00253e-08
Triglycerides_adjregion	BCL2L1	Triglycerides_irnt	0.115364	0.0167005	6.90784	5.80297e-12	2.60292e-11	3.14173e-08
Triglycerides_adjregion	AK2	Triglycerides_irnt	0.114904	0.0166374	6.90636	5.86297e-12	2.62766e-11	3.17421e-08
Triglycerides_adjregion	TJAP1	Triglycerides_irnt	0.116868	0.0169268	6.90432	5.94673e-12	2.663e-11	3.21956e-08
Triglycerides_adjregion	SH3BP5L	Triglycerides_irnt	0.116315	0.0168523	6.90201	6.04279e-12	2.70377e-11	3.27157e-08
Triglycerides_adjregion	PLIN3	Triglycerides_irnt	0.116862	0.0169348	6.9007	6.09789e-12	2.72617e-11	3.3014e-08
Triglycerides_adjregion	CDV3	Triglycerides_irnt	0.115522	0.0167424	6.89996	6.12943e-12	2.73802e-11	3.31847e-08
Triglycerides_adjregion	EEIG1	Triglycerides_irnt	0.117585	0.0170431	6.89926	6.15931e-12	2.74909e-11	3.33465e-08
Triglycerides_adjregion	TRAK1	Triglycerides_irnt	0.118098	0.0171181	6.89903	6.16926e-12	2.75126e-11	3.34003e-08
Triglycerides_adjregion	ERBIN	Triglycerides_irnt	0.115744	0.0167789	6.89819	6.20518e-12	2.76501e-11	3.35949e-08
Triglycerides_adjregion	CFHR2	Triglycerides_irnt	0.117522	0.0170532	6.89151	6.49976e-12	2.89389e-11	3.51897e-08
Triglycerides_adjregion	SNX33	Triglycerides_irnt	0.106082	0.0153937	6.89124	6.5122e-12	2.89705e-11	3.52571e-08
Triglycerides_adjregion	PHLDB1	Triglycerides_irnt	0.115041	0.0166989	6.88913	6.60798e-12	2.93724e-11	3.57756e-08
Triglycerides_adjregion	CSF2	Triglycerides_irnt	0.115076	0.0167063	6.88817	6.65243e-12	2.95457e-11	3.60162e-08
Triglycerides_adjregion	B4GALT1	Triglycerides_irnt	0.113896	0.0165356	6.88791	6.6643e-12	2.95742e-11	3.60805e-08
Triglycerides_adjregion	BCAN	Triglycerides_irnt	-0.11433	0.0166008	-6.88701	6.70589e-12	2.97344e-11	3.63057e-08
Triglycerides_adjregion	PTPRH	Triglycerides_irnt	0.114693	0.0166747	6.87828	7.12412e-12	3.1563e-11	3.857e-08
Triglycerides_adjregion	TSC22D1	Triglycerides_irnt	0.113176	0.0164719	6.87087	7.49906e-12	3.3197e-11	4.05999e-08
Triglycerides_adjregion	DBNL	Triglycerides_irnt	0.115541	0.0168221	6.86841	7.62774e-12	3.3739e-11	4.12966e-08
Triglycerides_adjregion	KANK2	Triglycerides_irnt	0.114534	0.0166787	6.86709	7.69767e-12	3.40206e-11	4.16752e-08
Triglycerides_adjregion	CASP8	Triglycerides_irnt	0.111698	0.0162734	6.86385	7.87211e-12	3.47631e-11	4.26196e-08
Triglycerides_adjregion	CHL1	Triglycerides_irnt	-0.112122	0.0163393	-6.86213	7.96615e-12	3.51498e-11	4.31287e-08
Triglycerides_adjregion	TXNDC5	Triglycerides_irnt	0.114604	0.0167148	6.85643	8.28655e-12	3.65337e-11	4.48634e-08
Triglycerides_adjregion	CTSE	Triglycerides_irnt	0.114701	0.0167374	6.85297	8.48687e-12	3.73864e-11	4.59479e-08
Triglycerides_adjregion	CCDC117	Triglycerides_irnt	0.117406	0.0171405	6.84965	8.6831e-12	3.82198e-11	4.70103e-08
Triglycerides_adjregion	NCKIPSD	Triglycerides_irnt	0.11518	0.0168177	6.84871	8.73955e-12	3.8437e-11	4.73159e-08
Triglycerides_adjregion	PPP2R5A	Triglycerides_irnt	0.117053	0.0171214	6.83664	9.49788e-12	4.17382e-11	5.14215e-08
Triglycerides_adjregion	MDH1	Triglycerides_irnt	0.114704	0.0167822	6.83488	9.61397e-12	4.22141e-11	5.205e-08
Triglycerides_adjregion	CPE	Triglycerides_irnt	-0.112648	0.0164965	-6.8286	1.00381e-11	4.40406e-11	5.43461e-08
Triglycerides_adjregion	CHCHD3	Triglycerides_irnt	0.115128	0.0168695	6.82464	1.03157e-11	4.52221e-11	5.58492e-08
Triglycerides_adjregion	KLK14	Triglycerides_irnt	-0.113423	0.0166253	-6.82229	1.04836e-11	4.59208e-11	5.67581e-08
Triglycerides_adjregion	COL18A1	Triglycerides_irnt	0.105946	0.0155399	6.81769	1.08203e-11	4.73575e-11	5.85812e-08
Triglycerides_adjregion	SOSTDC1	Triglycerides_irnt	0.115398	0.0169306	6.81594	1.0951e-11	4.78905e-11	5.92885e-08
Triglycerides_adjregion	LZTFL1	Triglycerides_irnt	0.114148	0.0167629	6.80955	1.14419e-11	4.99973e-11	6.19466e-08
Triglycerides_adjregion	HAGH	Triglycerides_irnt	0.109129	0.0160357	6.80535	1.17762e-11	5.14163e-11	6.37563e-08
Triglycerides_adjregion	AK1	Triglycerides_irnt	0.111424	0.0163844	6.80063	1.21637e-11	5.30655e-11	6.58543e-08
Triglycerides_adjregion	OTUD6B	Triglycerides_irnt	0.115601	0.0170149	6.79411	1.27193e-11	5.54448e-11	6.88625e-08
Triglycerides_adjregion	C8B	Triglycerides_irnt	0.114474	0.0168547	6.7918	1.29218e-11	5.6282e-11	6.99586e-08
Triglycerides_adjregion	SIL1	Triglycerides_irnt	0.112661	0.0165899	6.79094	1.29982e-11	5.65692e-11	7.03721e-08
Triglycerides_adjregion	SATB1	Triglycerides_irnt	0.114374	0.0168444	6.79	1.3082e-11	5.68883e-11	7.08259e-08
Triglycerides_adjregion	SH2B3	Triglycerides_irnt	0.114206	0.0168243	6.78818	1.32458e-11	5.75544e-11	7.17128e-08
Triglycerides_adjregion	GLRX2	Triglycerides_irnt	0.113045	0.0166575	6.78645	1.34042e-11	5.81577e-11	7.25702e-08
Triglycerides_adjregion	MAP7	Triglycerides_irnt	0.111067	0.0163661	6.78643	1.34061e-11	5.81577e-11	7.25808e-08
Triglycerides_adjregion	CA1	Triglycerides_irnt	0.10993	0.0162057	6.78339	1.36868e-11	5.93279e-11	7.41006e-08
Triglycerides_adjregion	ZNRD2	Triglycerides_irnt	0.110456	0.0163028	6.77528	1.44676e-11	6.26619e-11	7.83273e-08
Triglycerides_adjregion	LMNB2	Triglycerides_irnt	0.106386	0.0157037	6.77455	1.45396e-11	6.29237e-11	7.87175e-08
Triglycerides_adjregion	WIF1	Triglycerides_irnt	-0.11359	0.0167709	-6.77303	1.46914e-11	6.35299e-11	7.95394e-08
Triglycerides_adjregion	EMG1	Triglycerides_irnt	0.116038	0.017143	6.76881	1.51207e-11	6.53341e-11	8.18637e-08
Triglycerides_adjregion	RAD23B	Triglycerides_irnt	0.111397	0.0164605	6.76756	1.52502e-11	6.58411e-11	8.25648e-08
Triglycerides_adjregion	AKAP2	Triglycerides_irnt	0.109863	0.0162354	6.76687	1.53215e-11	6.60963e-11	8.29508e-08
Triglycerides_adjregion	EREG	Triglycerides_irnt	0.111619	0.016533	6.75127	1.70401e-11	7.34515e-11	9.22551e-08
Triglycerides_adjregion	ZNF330	Triglycerides_irnt	0.113445	0.0168081	6.7494	1.7259e-11	7.43359e-11	9.34403e-08
Triglycerides_adjregion	FGF2	Triglycerides_irnt	0.114532	0.0169804	6.74496	1.77882e-11	7.65543e-11	9.63054e-08
Triglycerides_adjregion	SIAE	Triglycerides_irnt	0.110576	0.0163981	6.74321	1.80012e-11	7.74093e-11	9.74583e-08
Triglycerides_adjregion	CTSB	Triglycerides_irnt	-0.109292	0.0162314	-6.73336	1.92467e-11	8.26999e-11	1.04202e-07
Triglycerides_adjregion	CEP250	Triglycerides_irnt	0.112984	0.0167801	6.73318	1.92702e-11	8.27352e-11	1.04329e-07
Triglycerides_adjregion	PPP1R2B	Triglycerides_irnt	0.114714	0.0170514	6.7275	2.00268e-11	8.59153e-11	1.08425e-07
Triglycerides_adjregion	F13B	Triglycerides_irnt	0.111938	0.016656	6.72058	2.09888e-11	8.9971e-11	1.13633e-07
Triglycerides_adjregion	RNASET2	Triglycerides_irnt	0.110475	0.0164427	6.71878	2.12472e-11	9.10068e-11	1.15033e-07
Triglycerides_adjregion	HSD17B3	Triglycerides_irnt	0.114521	0.0170506	6.71653	2.1574e-11	9.23334e-11	1.16802e-07
Triglycerides_adjregion	N4BP2	Triglycerides_irnt	0.112239	0.0167127	6.71576	2.16863e-11	9.27405e-11	1.1741e-07
Triglycerides_adjregion	LINC01356	Triglycerides_irnt	0.113658	0.0169322	6.71252	2.21668e-11	9.47208e-11	1.20011e-07
Triglycerides_adjregion	ITGB1BP2	Triglycerides_irnt	0.111307	0.0165833	6.71198	2.22487e-11	9.49956e-11	1.20454e-07
Triglycerides_adjregion	MYL4	Triglycerides_irnt	0.109601	0.0163322	6.71074	2.24359e-11	9.57194e-11	1.21468e-07
Triglycerides_adjregion	SMAP1	Triglycerides_irnt	0.112828	0.0168175	6.70894	2.27108e-11	9.68158e-11	1.22956e-07
Triglycerides_adjregion	DLK1	Triglycerides_irnt	0.104528	0.0155824	6.70807	2.28457e-11	9.73142e-11	1.23686e-07
Triglycerides_adjregion	SERPINA9	Triglycerides_irnt	0.109794	0.0163698	6.70715	2.29873e-11	9.78407e-11	1.24453e-07
Triglycerides_adjregion	PNMA1	Triglycerides_irnt	0.11378	0.0169716	6.70414	2.34603e-11	9.97755e-11	1.27014e-07
Triglycerides_adjregion	RGS3	Triglycerides_irnt	0.11343	0.0169232	6.70261	2.37042e-11	1.00733e-10	1.28334e-07
Triglycerides_adjregion	RAB11FIP3	Triglycerides_irnt	0.112661	0.0168126	6.701	2.39639e-11	1.01757e-10	1.2974e-07
Triglycerides_adjregion	ITGA11	Triglycerides_irnt	-0.109788	0.0163864	-6.69998	2.41294e-11	1.0238e-10	1.30636e-07
Triglycerides_adjregion	MMP8	Triglycerides_irnt	0.10963	0.0163713	6.69648	2.47066e-11	1.04747e-10	1.33762e-07
Triglycerides_adjregion	SRGAP2	Triglycerides_irnt	0.113506	0.016954	6.69494	2.49653e-11	1.05761e-10	1.35162e-07
Triglycerides_adjregion	PYY	Triglycerides_irnt	0.109874	0.0164229	6.69028	2.57629e-11	1.09054e-10	1.3948e-07
Triglycerides_adjregion	STK24	Triglycerides_irnt	0.110965	0.0165889	6.68909	2.59705e-11	1.09847e-10	1.40605e-07
Triglycerides_adjregion	DTD1	Triglycerides_irnt	0.108365	0.0162097	6.6852	2.66616e-11	1.12682e-10	1.44346e-07
Triglycerides_adjregion	EIF5	Triglycerides_irnt	0.112757	0.0168738	6.6824	2.71688e-11	1.14736e-10	1.47092e-07
Triglycerides_adjregion	PMVK	Triglycerides_irnt	0.110476	0.0165349	6.6814	2.73532e-11	1.15425e-10	1.4809e-07
Triglycerides_adjregion	CXCL8	Triglycerides_irnt	0.103356	0.0154754	6.67871	2.78544e-11	1.17433e-10	1.50804e-07
Triglycerides_adjregion	TRIM40	Triglycerides_irnt	0.112998	0.0169193	6.67861	2.78725e-11	1.17433e-10	1.50901e-07
Triglycerides_adjregion	SOST	Triglycerides_irnt	0.100375	0.0150331	6.67694	2.81872e-11	1.18667e-10	1.52606e-07
Triglycerides_adjregion	FBLN7	Triglycerides_irnt	0.110386	0.0165372	6.67502	2.85543e-11	1.20119e-10	1.54593e-07
Triglycerides_adjregion	AMDHD1	Triglycerides_irnt	0.104273	0.0156246	6.67363	2.88239e-11	1.21159e-10	1.56053e-07
Triglycerides_adjregion	PPA2	Triglycerides_irnt	0.111764	0.0167949	6.65459	3.27592e-11	1.37594e-10	1.77359e-07
Triglycerides_adjregion	LPCAT2	Triglycerides_irnt	0.111135	0.0167043	6.65309	3.30913e-11	1.38881e-10	1.79156e-07
Triglycerides_adjregion	CDC26	Triglycerides_irnt	0.112776	0.0169516	6.65284	3.31471e-11	1.39007e-10	1.79459e-07
Triglycerides_adjregion	SOX6	Triglycerides_irnt	0.113419	0.0170496	6.6523	3.3267e-11	1.39402e-10	1.80108e-07
Triglycerides_adjregion	FRMD8	Triglycerides_irnt	0.112647	0.0169499	6.64584	3.47406e-11	1.45464e-10	1.88085e-07
Triglycerides_adjregion	PDE5A	Triglycerides_irnt	0.11321	0.0170388	6.64429	3.51044e-11	1.46874e-10	1.90055e-07
Triglycerides_adjregion	TRIM24	Triglycerides_irnt	0.115675	0.017412	6.64342	3.5311e-11	1.47625e-10	1.91174e-07
Triglycerides_adjregion	CHMP1A	Triglycerides_irnt	0.111526	0.0167891	6.64274	3.54702e-11	1.48176e-10	1.92036e-07
Triglycerides_adjregion	AP2B1	Triglycerides_irnt	0.111865	0.0168447	6.64097	3.58938e-11	1.4983e-10	1.94329e-07
Triglycerides_adjregion	FCAR	Triglycerides_irnt	0.113476	0.0170922	6.63908	3.63524e-11	1.51627e-10	1.96812e-07
Triglycerides_adjregion	TGFB1	Triglycerides_irnt	0.109179	0.0164589	6.63344	3.77526e-11	1.57346e-10	2.04393e-07
Triglycerides_adjregion	UBXN1	Triglycerides_irnt	0.110726	0.0167049	6.62839	3.90501e-11	1.62628e-10	2.11417e-07
Triglycerides_adjregion	PRDX2	Triglycerides_irnt	0.106562	0.0160805	6.62678	3.94716e-11	1.64258e-10	2.13699e-07
Triglycerides_adjregion	CEBPB	Triglycerides_irnt	0.110913	0.0167592	6.61805	4.1845e-11	1.74001e-10	2.26549e-07
Triglycerides_adjregion	PPP1R9B	Triglycerides_irnt	0.112627	0.0170338	6.61195	4.35833e-11	1.8109e-10	2.3596e-07
Triglycerides_adjregion	STEAP1	Triglycerides_irnt	0.108791	0.0164542	6.61174	4.36452e-11	1.81208e-10	2.36295e-07
Triglycerides_adjregion	CLEC4G	Triglycerides_irnt	0.113386	0.0171532	6.61018	4.41017e-11	1.82963e-10	2.38767e-07
Triglycerides_adjregion	LRRC75A	Triglycerides_irnt	0.110624	0.0167384	6.60899	4.44551e-11	1.84288e-10	2.4068e-07
Triglycerides_adjregion	IRGQ	Triglycerides_irnt	0.109862	0.0166355	6.60408	4.59341e-11	1.90273e-10	2.48687e-07
Triglycerides_adjregion	USP28	Triglycerides_irnt	0.106412	0.0161158	6.60297	4.62761e-11	1.91543e-10	2.50539e-07
Triglycerides_adjregion	CLEC12A	Triglycerides_irnt	0.111785	0.0169422	6.59803	4.78247e-11	1.97802e-10	2.58923e-07
Triglycerides_adjregion	DDX60	Triglycerides_irnt	0.114609	0.0173879	6.5913	5.00154e-11	2.06705e-10	2.70784e-07
Triglycerides_adjregion	SPTLC1	Triglycerides_irnt	0.113685	0.0172625	6.58569	5.19167e-11	2.14399e-10	2.81077e-07
Triglycerides_adjregion	DKK3	Triglycerides_irnt	-0.097124	0.0147526	-6.5835	5.26778e-11	2.17376e-10	2.85198e-07
Triglycerides_adjregion	RILP	Triglycerides_irnt	0.111065	0.0168756	6.58139	5.34233e-11	2.20285e-10	2.89234e-07
Triglycerides_adjregion	CLYBL	Triglycerides_irnt	0.112006	0.0170251	6.57888	5.43218e-11	2.23819e-10	2.94098e-07
Triglycerides_adjregion	TIMM8A	Triglycerides_irnt	0.112901	0.0171614	6.57876	5.43638e-11	2.23822e-10	2.94325e-07
Triglycerides_adjregion	TREH	Triglycerides_irnt	0.109479	0.0166639	6.56981	5.76925e-11	2.37346e-10	3.12347e-07
Triglycerides_adjregion	MIDN	Triglycerides_irnt	0.110768	0.0168701	6.56592	5.92032e-11	2.43376e-10	3.20526e-07
Triglycerides_adjregion	ACAN	Triglycerides_irnt	-0.103459	0.0157575	-6.56568	5.9296e-11	2.43572e-10	3.21028e-07
Triglycerides_adjregion	IL1RAP	Triglycerides_irnt	-0.112043	0.017072	-6.563	6.03589e-11	2.47751e-10	3.26783e-07
Triglycerides_adjregion	MYO5A	Triglycerides_irnt	0.113268	0.0172598	6.56253	6.05483e-11	2.4834e-10	3.27808e-07
Triglycerides_adjregion	LAP3	Triglycerides_irnt	0.109739	0.0167407	6.55523	6.35484e-11	2.60447e-10	3.44051e-07
Triglycerides_adjregion	INPP4B	Triglycerides_irnt	0.11092	0.016924	6.55399	6.40718e-11	2.62394e-10	3.46884e-07
Triglycerides_adjregion	TARDBP	Triglycerides_irnt	0.113969	0.0173907	6.55344	6.43064e-11	2.63155e-10	3.48155e-07
Triglycerides_adjregion	RNF5	Triglycerides_irnt	0.112172	0.0171169	6.55329	6.43705e-11	2.63219e-10	3.48502e-07
Triglycerides_adjregion	CCDC28B	Triglycerides_irnt	0.110827	0.016924	6.54852	6.64342e-11	2.71453e-10	3.59675e-07
Triglycerides_adjregion	GSN	Triglycerides_irnt	-0.107859	0.016476	-6.54645	6.73494e-11	2.74985e-10	3.6463e-07
Triglycerides_adjregion	ACRBP	Triglycerides_irnt	0.107113	0.0163657	6.54494	6.80258e-11	2.77537e-10	3.68292e-07
Triglycerides_adjregion	CASP2	Triglycerides_irnt	0.110085	0.0168233	6.54361	6.86257e-11	2.79774e-10	3.7154e-07
Triglycerides_adjregion	LTBP2	Triglycerides_irnt	-0.0788474	0.0120511	-6.54278	6.90026e-11	2.81099e-10	3.7358e-07
Triglycerides_adjregion	STRN	Triglycerides_irnt	0.111342	0.0170221	6.54101	6.98128e-11	2.84185e-10	3.77967e-07
Triglycerides_adjregion	PECR	Triglycerides_irnt	0.109867	0.0167995	6.53991	7.0324e-11	2.86051e-10	3.80734e-07
Triglycerides_adjregion	MEGF10	Triglycerides_irnt	-0.105316	0.0161093	-6.53758	7.14168e-11	2.90278e-10	3.8665e-07
Triglycerides_adjregion	KITLG	Triglycerides_irnt	-0.106059	0.016225	-6.53676	7.18011e-11	2.91621e-10	3.88731e-07
Triglycerides_adjregion	SLITRK1	Triglycerides_irnt	-0.105649	0.0161711	-6.53323	7.34938e-11	2.98272e-10	3.97896e-07
Triglycerides_adjregion	CASP3	Triglycerides_irnt	0.108956	0.0166838	6.53068	7.47442e-11	3.0312e-10	4.04665e-07
Triglycerides_adjregion	TDO2	Triglycerides_irnt	0.107639	0.0164824	6.53054	7.48139e-11	3.03175e-10	4.05042e-07
Triglycerides_adjregion	AMN	Triglycerides_irnt	0.108418	0.0166022	6.53034	7.49132e-11	3.03351e-10	4.0558e-07
Triglycerides_adjregion	VPS28	Triglycerides_irnt	0.109945	0.0168417	6.52815	7.59991e-11	3.07518e-10	4.11459e-07
Triglycerides_adjregion	AKR1C4	Triglycerides_irnt	0.110202	0.0168839	6.527	7.65793e-11	3.09494e-10	4.146e-07
Triglycerides_adjregion	BOC	Triglycerides_irnt	-0.103049	0.0157882	-6.52696	7.66017e-11	3.09494e-10	4.14722e-07
Triglycerides_adjregion	FAM3C	Triglycerides_irnt	0.0969756	0.0148607	6.52563	7.72732e-11	3.11974e-10	4.18357e-07
Triglycerides_adjregion	CD300LB	Triglycerides_irnt	0.111189	0.0170419	6.52444	7.78809e-11	3.14193e-10	4.21647e-07
Triglycerides_adjregion	DDX19B	Triglycerides_irnt	0.10991	0.0168535	6.52154	7.93888e-11	3.20038e-10	4.29811e-07
Triglycerides_adjregion	ADD1	Triglycerides_irnt	0.106451	0.0163237	6.52121	7.95578e-11	3.2048e-10	4.30726e-07
Triglycerides_adjregion	BCAT1	Triglycerides_irnt	0.103712	0.0159066	6.52007	8.01605e-11	3.22669e-10	4.33989e-07
Triglycerides_adjregion	AMPD3	Triglycerides_irnt	0.107888	0.0165654	6.51285	8.40598e-11	3.38113e-10	4.551e-07
Triglycerides_adjregion	RASSF5	Triglycerides_irnt	0.108463	0.0166572	6.51152	8.48029e-11	3.40848e-10	4.59123e-07
Triglycerides_adjregion	MAP2	Triglycerides_irnt	0.111161	0.0170737	6.51065	8.52858e-11	3.42535e-10	4.61738e-07
Triglycerides_adjregion	GGACT	Triglycerides_irnt	0.108331	0.0166716	6.49791	9.27392e-11	3.72077e-10	5.0209e-07
Triglycerides_adjregion	ADSL	Triglycerides_irnt	0.10267	0.0158006	6.49784	9.27787e-11	3.72077e-10	5.02304e-07
Triglycerides_adjregion	HYOU1	Triglycerides_irnt	0.109966	0.0169273	6.49636	9.36859e-11	3.75437e-10	5.07216e-07
Triglycerides_adjregion	OPTC	Triglycerides_irnt	-0.106695	0.016428	-6.49474	9.46901e-11	3.79181e-10	5.12652e-07
Triglycerides_adjregion	ZC3H12A	Triglycerides_irnt	0.112089	0.0172624	6.49321	9.56427e-11	3.82712e-10	5.1781e-07
Triglycerides_adjregion	CASP7	Triglycerides_irnt	0.10962	0.0168852	6.49206	9.63673e-11	3.85327e-10	5.21732e-07
Triglycerides_adjregion	IL18BP	Triglycerides_irnt	0.0991136	0.0152895	6.48245	1.02638e-10	4.10096e-10	5.55681e-07
Triglycerides_adjregion	RNASE3	Triglycerides_irnt	0.11045	0.0170504	6.47783	1.05792e-10	4.22388e-10	5.72758e-07
Triglycerides_adjregion	GPATCH1	Triglycerides_irnt	0.109548	0.0169177	6.47533	1.07536e-10	4.29033e-10	5.82198e-07
Triglycerides_adjregion	NCAPH	Triglycerides_irnt	0.111067	0.0171716	6.46806	1.12778e-10	4.49511e-10	6.10578e-07
Triglycerides_adjregion	BAG6	Triglycerides_irnt	0.108405	0.0167603	6.46798	1.12834e-10	4.49511e-10	6.10886e-07
Triglycerides_adjregion	PKN3	Triglycerides_irnt	0.108331	0.01675	6.46753	1.13167e-10	4.50504e-10	6.12686e-07
Triglycerides_adjregion	COLEC12	Triglycerides_irnt	0.0948126	0.0146617	6.46667	1.13808e-10	4.52724e-10	6.16158e-07
Triglycerides_adjregion	OVCA2	Triglycerides_irnt	0.107885	0.0166882	6.46472	1.15264e-10	4.58177e-10	6.24037e-07
Triglycerides_adjregion	CCDC125	Triglycerides_irnt	0.109805	0.0169901	6.46286	1.16677e-10	4.63454e-10	6.31688e-07
Triglycerides_adjregion	CCL22	Triglycerides_irnt	0.108246	0.016758	6.45936	1.19369e-10	4.738e-10	6.46263e-07
Triglycerides_adjregion	RGMA	Triglycerides_irnt	-0.105348	0.0163105	-6.4589	1.19731e-10	4.74889e-10	6.48223e-07
Triglycerides_adjregion	PTPRC	Triglycerides_irnt	0.107243	0.0166124	6.45558	1.22355e-10	4.84942e-10	6.62431e-07
Triglycerides_adjregion	PCDH9	Triglycerides_irnt	0.107343	0.0166333	6.4535	1.2403e-10	4.91222e-10	6.71501e-07
Triglycerides_adjregion	MYCBP2	Triglycerides_irnt	0.108865	0.0168864	6.44688	1.295e-10	5.12509e-10	7.01113e-07
Triglycerides_adjregion	TNF	Triglycerides_irnt	0.110313	0.0171232	6.44228	1.33439e-10	5.27711e-10	7.22437e-07
Triglycerides_adjregion	TNFAIP8L2	Triglycerides_irnt	0.107651	0.0167143	6.44063	1.34886e-10	5.33044e-10	7.3027e-07
Triglycerides_adjregion	CACYBP	Triglycerides_irnt	0.10734	0.0166672	6.44019	1.3527e-10	5.34174e-10	7.32352e-07
Triglycerides_adjregion	SGF29	Triglycerides_irnt	0.111671	0.0173532	6.43517	1.39761e-10	5.51504e-10	7.56663e-07
Triglycerides_adjregion	SUGP1	Triglycerides_irnt	0.109993	0.0170983	6.43296	1.4179e-10	5.59104e-10	7.6765e-07
Triglycerides_adjregion	PTRHD1	Triglycerides_irnt	0.106867	0.0166211	6.42961	1.44909e-10	5.70987e-10	7.84537e-07
Triglycerides_adjregion	TBL1X	Triglycerides_irnt	0.107774	0.0167671	6.4277	1.46722e-10	5.77711e-10	7.94353e-07
Triglycerides_adjregion	CD6	Triglycerides_irnt	0.106193	0.0165215	6.42755	1.46871e-10	5.77877e-10	7.95159e-07
Triglycerides_adjregion	CD164	Triglycerides_irnt	0.10761	0.0167458	6.42613	1.48233e-10	5.82813e-10	8.02533e-07
Triglycerides_adjregion	SMARCA4	Triglycerides_irnt	0.110516	0.0172032	6.42419	1.50108e-10	5.89757e-10	8.12685e-07
Triglycerides_adjregion	ERN1	Triglycerides_irnt	0.106146	0.0165244	6.42363	1.50656e-10	5.9148e-10	8.15651e-07
Triglycerides_adjregion	BOLA2	Triglycerides_irnt	0.107267	0.0167033	6.42192	1.5234e-10	5.9766e-10	8.2477e-07
Triglycerides_adjregion	CCL4	Triglycerides_irnt	0.10756	0.0167507	6.42121	1.53045e-10	5.99988e-10	8.28584e-07
Triglycerides_adjregion	HDGF	Triglycerides_irnt	0.108812	0.0169485	6.42013	1.54125e-10	6.03787e-10	8.34434e-07
Triglycerides_adjregion	RNF149	Triglycerides_irnt	0.102972	0.0160394	6.41993	1.54318e-10	6.04105e-10	8.35477e-07
Triglycerides_adjregion	TGM2	Triglycerides_irnt	0.106174	0.016549	6.41574	1.58572e-10	6.20308e-10	8.58506e-07
Triglycerides_adjregion	CST7	Triglycerides_irnt	0.109053	0.0170017	6.41423	1.60136e-10	6.25977e-10	8.66979e-07
Triglycerides_adjregion	TIMP3	Triglycerides_irnt	0.107365	0.0167449	6.41182	1.62657e-10	6.35373e-10	8.80626e-07
Triglycerides_adjregion	STX3	Triglycerides_irnt	0.110873	0.0172961	6.41026	1.64312e-10	6.41373e-10	8.89584e-07
Triglycerides_adjregion	PDIA3	Triglycerides_irnt	0.106796	0.0166605	6.4101	1.64489e-10	6.41603e-10	8.90545e-07
Triglycerides_adjregion	HSDL2	Triglycerides_irnt	0.108762	0.0169878	6.40233	1.7298e-10	6.74238e-10	9.36516e-07
Triglycerides_adjregion	PNP	Triglycerides_irnt	0.106099	0.0165726	6.40209	1.73246e-10	6.74786e-10	9.37953e-07
Triglycerides_adjregion	RANBP1	Triglycerides_irnt	0.105943	0.0165631	6.39631	1.79854e-10	7.00023e-10	9.73732e-07
Triglycerides_adjregion	LGMN	Triglycerides_irnt	0.107045	0.0167578	6.38774	1.90101e-10	7.39371e-10	1.0292e-06
Triglycerides_adjregion	DARS1	Triglycerides_irnt	0.107717	0.016865	6.38703	1.90982e-10	7.42267e-10	1.03398e-06
Triglycerides_adjregion	KIF22	Triglycerides_irnt	0.106309	0.0166487	6.38541	1.92985e-10	7.49511e-10	1.04482e-06
Triglycerides_adjregion	SERPINA7	Triglycerides_irnt	0.103421	0.0161972	6.38513	1.93345e-10	7.50371e-10	1.04677e-06
Triglycerides_adjregion	DKK4	Triglycerides_irnt	0.0991406	0.0155355	6.38156	1.9785e-10	7.67308e-10	1.07116e-06
Triglycerides_adjregion	DKK1	Triglycerides_irnt	0.106937	0.0167671	6.37779	2.0273e-10	7.85668e-10	1.09758e-06
Triglycerides_adjregion	CNRIP1	Triglycerides_irnt	0.103599	0.0162469	6.37651	2.044e-10	7.91576e-10	1.10662e-06
Triglycerides_adjregion	NDUFB7	Triglycerides_irnt	0.105252	0.0165081	6.37576	2.05393e-10	7.94656e-10	1.112e-06
Triglycerides_adjregion	CENPF	Triglycerides_irnt	0.104517	0.0163931	6.37569	2.05489e-10	7.94656e-10	1.11252e-06
Triglycerides_adjregion	STK4	Triglycerides_irnt	0.106417	0.0166916	6.37549	2.05759e-10	7.95131e-10	1.11398e-06
Triglycerides_adjregion	ERP27	Triglycerides_irnt	0.104976	0.0164696	6.37394	2.07826e-10	8.02546e-10	1.12517e-06
Triglycerides_adjregion	ECI1	Triglycerides_irnt	0.104532	0.016402	6.37315	2.08886e-10	8.06066e-10	1.13091e-06
Triglycerides_adjregion	IL12RB1	Triglycerides_irnt	0.103142	0.0162044	6.36506	2.20059e-10	8.48573e-10	1.1914e-06
Triglycerides_adjregion	HSPB6	Triglycerides_irnt	0.0842854	0.0132499	6.36119	2.25614e-10	8.69377e-10	1.22148e-06
Triglycerides_adjregion	COMMD2	Triglycerides_irnt	0.108935	0.0171349	6.35753	2.31001e-10	8.89503e-10	1.25064e-06
Triglycerides_adjregion	VAV3	Triglycerides_irnt	0.106412	0.0167426	6.35578	2.33607e-10	8.98898e-10	1.26475e-06
Triglycerides_adjregion	CSF3R	Triglycerides_irnt	0.103883	0.016347	6.35489	2.34949e-10	9.03418e-10	1.27201e-06
Triglycerides_adjregion	KYAT1	Triglycerides_irnt	0.107105	0.0168597	6.35269	2.38305e-10	9.15675e-10	1.29019e-06
Triglycerides_adjregion	ALK	Triglycerides_irnt	-0.106444	0.0167696	-6.34747	2.46426e-10	9.46207e-10	1.33415e-06
Triglycerides_adjregion	PPM1F	Triglycerides_irnt	0.105132	0.0165669	6.3459	2.48929e-10	9.54763e-10	1.3477e-06
Triglycerides_adjregion	SPTBN2	Triglycerides_irnt	0.105738	0.0166625	6.34585	2.49007e-10	9.54763e-10	1.34812e-06
Triglycerides_adjregion	DPEP1	Triglycerides_irnt	-0.105083	0.0165597	-6.34572	2.49214e-10	9.54881e-10	1.34925e-06
Triglycerides_adjregion	LTK	Triglycerides_irnt	0.109326	0.0172323	6.34425	2.51576e-10	9.63249e-10	1.36203e-06
Triglycerides_adjregion	TYMP	Triglycerides_irnt	0.106617	0.0168094	6.34268	2.54134e-10	9.72356e-10	1.37588e-06
Triglycerides_adjregion	PTPRN	Triglycerides_irnt	-0.105249	0.0165951	-6.34215	2.55002e-10	9.74988e-10	1.38058e-06
Triglycerides_adjregion	ART3	Triglycerides_irnt	-0.101132	0.015947	-6.34177	2.55628e-10	9.76689e-10	1.38397e-06
Triglycerides_adjregion	NRGN	Triglycerides_irnt	0.106681	0.0168227	6.34151	2.56056e-10	9.77636e-10	1.38629e-06
Triglycerides_adjregion	ZC2HC1A	Triglycerides_irnt	0.106275	0.016768	6.33793	2.61993e-10	9.996e-10	1.41843e-06
Triglycerides_adjregion	TCHP	Triglycerides_irnt	0.107974	0.0170366	6.33777	2.62278e-10	9.9998e-10	1.41997e-06
Triglycerides_adjregion	PIK3AP1	Triglycerides_irnt	0.106785	0.0168504	6.33724	2.63171e-10	1.002e-09	1.42481e-06
Triglycerides_adjregion	POC1B	Triglycerides_irnt	0.110055	0.0173665	6.33723	2.63179e-10	1.002e-09	1.42485e-06
Triglycerides_adjregion	ARHGAP17	Triglycerides_irnt	0.105084	0.0166209	6.3224	2.89411e-10	1.1011e-09	1.56687e-06
Triglycerides_adjregion	THTPA	Triglycerides_irnt	0.106183	0.0167976	6.32134	2.91396e-10	1.10788e-09	1.57762e-06
Triglycerides_adjregion	CD38	Triglycerides_irnt	0.0919926	0.0145683	6.31455	3.04319e-10	1.15563e-09	1.64758e-06
Triglycerides_adjregion	USH1G	Triglycerides_irnt	0.108987	0.0172597	6.31452	3.04384e-10	1.15563e-09	1.64794e-06
Triglycerides_adjregion	MBL2	Triglycerides_irnt	-0.104378	0.0165317	-6.3138	3.05782e-10	1.16013e-09	1.65551e-06
Triglycerides_adjregion	AHSG	Triglycerides_irnt	0.105012	0.0166385	6.31139	3.10543e-10	1.17737e-09	1.68128e-06
Triglycerides_adjregion	CCDC14	Triglycerides_irnt	0.107115	0.016986	6.30605	3.2131e-10	1.21734e-09	1.73957e-06
Triglycerides_adjregion	CTF1	Triglycerides_irnt	0.107352	0.0170272	6.30472	3.24056e-10	1.22688e-09	1.75444e-06
Triglycerides_adjregion	OBI1	Triglycerides_irnt	0.10727	0.0170244	6.30092	3.32006e-10	1.2561e-09	1.79748e-06
Triglycerides_adjregion	RAET1L_ULBP2	Triglycerides_irnt	0.100544	0.0159648	6.29787	3.3854e-10	1.27993e-09	1.83286e-06
Triglycerides_adjregion	SHISA5	Triglycerides_irnt	0.0922115	0.0146422	6.29767	3.38976e-10	1.28068e-09	1.83522e-06
Triglycerides_adjregion	SEPTIN8	Triglycerides_irnt	0.0997896	0.0158659	6.28958	3.56909e-10	1.34749e-09	1.93231e-06
Triglycerides_adjregion	ENTPD5	Triglycerides_irnt	-0.106331	0.0169226	-6.28339	3.71243e-10	1.39983e-09	2.00991e-06
Triglycerides_adjregion	ING1	Triglycerides_irnt	0.107665	0.0171348	6.28338	3.7129e-10	1.39983e-09	2.01016e-06
Triglycerides_adjregion	HAUS6	Triglycerides_irnt	0.104962	0.0167205	6.27746	3.85537e-10	1.45254e-09	2.0873e-06
Triglycerides_adjregion	PRTFDC1	Triglycerides_irnt	0.104858	0.0167077	6.27605	3.88999e-10	1.46456e-09	2.10604e-06
Triglycerides_adjregion	CCDC134	Triglycerides_irnt	0.105854	0.0168686	6.27522	3.91057e-10	1.47129e-09	2.11718e-06
Triglycerides_adjregion	ZC3H12D	Triglycerides_irnt	0.104359	0.0166334	6.27407	3.93931e-10	1.48107e-09	2.13274e-06
Triglycerides_adjregion	PCM1	Triglycerides_irnt	0.108168	0.0172423	6.27344	3.95512e-10	1.48598e-09	2.1413e-06
Triglycerides_adjregion	SMAD5	Triglycerides_irnt	0.0993704	0.0158535	6.26805	4.09274e-10	1.53662e-09	2.21581e-06
Triglycerides_adjregion	KCTD20	Triglycerides_irnt	0.105367	0.0168107	6.26786	4.09785e-10	1.53748e-09	2.21858e-06
Triglycerides_adjregion	BTN3A2	Triglycerides_irnt	0.104922	0.0167432	6.26653	4.13264e-10	1.54945e-09	2.23741e-06
Triglycerides_adjregion	NUDT16	Triglycerides_irnt	0.105188	0.0167884	6.26553	4.15885e-10	1.5582e-09	2.2516e-06
Triglycerides_adjregion	PRKAB1	Triglycerides_irnt	0.105669	0.0168797	6.26008	4.30519e-10	1.61191e-09	2.33083e-06
Triglycerides_adjregion	CDC37L1	Triglycerides_irnt	0.106971	0.0170955	6.25727	4.38274e-10	1.63982e-09	2.37281e-06
Triglycerides_adjregion	NOSIP	Triglycerides_irnt	0.106707	0.01706	6.2548	4.45181e-10	1.66451e-09	2.41021e-06
Triglycerides_adjregion	CD101	Triglycerides_irnt	0.106592	0.0170469	6.25284	4.50748e-10	1.68416e-09	2.44035e-06
Triglycerides_adjregion	GBA1	Triglycerides_irnt	0.102226	0.0163593	6.2488	4.62411e-10	1.72655e-09	2.50349e-06
Triglycerides_adjregion	PMM2	Triglycerides_irnt	0.103859	0.0166426	6.24057	4.87137e-10	1.81761e-09	2.63736e-06
Triglycerides_adjregion	REG3G	Triglycerides_irnt	0.103444	0.0165949	6.23351	5.09391e-10	1.89934e-09	2.75785e-06
Triglycerides_adjregion	IDS	Triglycerides_irnt	-0.104026	0.0166892	-6.23313	5.10611e-10	1.90258e-09	2.76445e-06
Triglycerides_adjregion	RP2	Triglycerides_irnt	0.106063	0.0170183	6.23228	5.13348e-10	1.91146e-09	2.77926e-06
Triglycerides_adjregion	GZMH	Triglycerides_irnt	0.103259	0.0165768	6.22913	5.23651e-10	1.94849e-09	2.83505e-06
Triglycerides_adjregion	SMAD2	Triglycerides_irnt	0.106451	0.0170922	6.22807	5.27185e-10	1.96029e-09	2.85418e-06
Triglycerides_adjregion	ADAM8	Triglycerides_irnt	0.106245	0.0170639	6.2263	5.33108e-10	1.98095e-09	2.88625e-06
Triglycerides_adjregion	BPI	Triglycerides_irnt	0.107163	0.0172167	6.22439	5.39575e-10	2.00361e-09	2.92126e-06
Triglycerides_adjregion	TNFRSF1B	Triglycerides_irnt	0.0975271	0.0156774	6.22087	5.51688e-10	2.04718e-09	2.98684e-06
Triglycerides_adjregion	EEIG2	Triglycerides_irnt	0.104664	0.0168545	6.20986	5.91304e-10	2.19269e-09	3.20132e-06
Triglycerides_adjregion	IMPA1	Triglycerides_irnt	0.105801	0.0170503	6.20523	6.08799e-10	2.25489e-09	3.29604e-06
Triglycerides_adjregion	SERPING1	Triglycerides_irnt	0.103738	0.0167179	6.2052	6.08913e-10	2.25489e-09	3.29666e-06
Triglycerides_adjregion	PPIB	Triglycerides_irnt	0.104335	0.0168292	6.19962	6.30639e-10	2.33375e-09	3.41428e-06
Triglycerides_adjregion	FNBP4	Triglycerides_irnt	0.102186	0.0164852	6.19865	6.34486e-10	2.34638e-09	3.43511e-06
Triglycerides_adjregion	CLSTN3	Triglycerides_irnt	0.1021	0.0164733	6.19791	6.3747e-10	2.35581e-09	3.45126e-06
Triglycerides_adjregion	MYOM1	Triglycerides_irnt	0.103965	0.0167764	6.19712	6.40654e-10	2.36596e-09	3.4685e-06
Triglycerides_adjregion	VAMP8	Triglycerides_irnt	0.104109	0.016802	6.19626	6.44096e-10	2.37705e-09	3.48713e-06
Triglycerides_adjregion	ACY3	Triglycerides_irnt	0.0969172	0.0156458	6.19447	6.51404e-10	2.40238e-09	3.5267e-06
Triglycerides_adjregion	EEF1D	Triglycerides_irnt	0.104798	0.0169265	6.19134	6.64327e-10	2.44838e-09	3.59666e-06
Triglycerides_adjregion	PSMD1	Triglycerides_irnt	0.0977928	0.0158008	6.18912	6.73641e-10	2.48102e-09	3.64709e-06
Triglycerides_adjregion	IL12B	Triglycerides_irnt	0.10368	0.0167578	6.18697	6.82796e-10	2.51302e-09	3.69666e-06
Triglycerides_adjregion	GSDMD	Triglycerides_irnt	0.104486	0.0168964	6.18396	6.95815e-10	2.5592e-09	3.76714e-06
Triglycerides_adjregion	EVL	Triglycerides_irnt	0.101645	0.0164404	6.18261	7.01738e-10	2.57923e-09	3.79921e-06
Triglycerides_adjregion	PRDX5	Triglycerides_irnt	0.103646	0.0167723	6.17958	7.1519e-10	2.62689e-09	3.87204e-06
Triglycerides_adjregion	MST1	Triglycerides_irnt	0.106037	0.0171621	6.17859	7.19607e-10	2.64132e-09	3.89595e-06
Triglycerides_adjregion	SEZ6	Triglycerides_irnt	-0.101625	0.0164509	-6.17748	7.24653e-10	2.65804e-09	3.92327e-06
Triglycerides_adjregion	VIM	Triglycerides_irnt	0.103708	0.0167889	6.17715	7.26129e-10	2.66165e-09	3.93126e-06
Triglycerides_adjregion	ELANE	Triglycerides_irnt	0.106909	0.0173262	6.17038	7.57581e-10	2.77506e-09	4.10154e-06
Triglycerides_adjregion	PUDP	Triglycerides_irnt	0.0922485	0.0149546	6.16857	7.6623e-10	2.80485e-09	4.14837e-06
Triglycerides_adjregion	NOS2	Triglycerides_irnt	0.102202	0.0165707	6.16764	7.70662e-10	2.81916e-09	4.17236e-06
Triglycerides_adjregion	EPHX2	Triglycerides_irnt	0.103616	0.016802	6.16687	7.74399e-10	2.83092e-09	4.1926e-06
Triglycerides_adjregion	SMAD3	Triglycerides_irnt	0.104836	0.017007	6.16429	7.87014e-10	2.8751e-09	4.26089e-06
Triglycerides_adjregion	PLAUR	Triglycerides_irnt	0.0982344	0.0159372	6.16386	7.89142e-10	2.88093e-09	4.27242e-06
Triglycerides_adjregion	MYO9B	Triglycerides_irnt	0.104419	0.0169474	6.16139	8.01378e-10	2.92363e-09	4.33866e-06
Triglycerides_adjregion	COCH	Triglycerides_irnt	0.102799	0.0166904	6.15919	8.12502e-10	2.96221e-09	4.39888e-06
Triglycerides_adjregion	UNKL	Triglycerides_irnt	0.105705	0.017164	6.15855	8.15749e-10	2.97205e-09	4.41647e-06
Triglycerides_adjregion	PVR	Triglycerides_irnt	0.104327	0.0169427	6.15767	8.20266e-10	2.9865e-09	4.44092e-06
Triglycerides_adjregion	BACE1	Triglycerides_irnt	-0.10322	0.0167648	-6.15694	8.23974e-10	2.99798e-09	4.46099e-06
Triglycerides_adjregion	PLCG1	Triglycerides_irnt	0.104049	0.0169025	6.15583	8.29714e-10	3.01684e-09	4.49207e-06
Triglycerides_adjregion	ITIH4	Triglycerides_irnt	0.0978728	0.0159083	6.1523	8.482e-10	3.08198e-09	4.59215e-06
Triglycerides_adjregion	CD59	Triglycerides_irnt	0.0917506	0.0149155	6.15134	8.53302e-10	3.09844e-09	4.61978e-06
Triglycerides_adjregion	SPARC	Triglycerides_irnt	0.104106	0.0169269	6.1503	8.58843e-10	3.11647e-09	4.64978e-06
Triglycerides_adjregion	CXADR	Triglycerides_irnt	0.10029	0.01631	6.14901	8.6579e-10	3.13957e-09	4.68738e-06
Triglycerides_adjregion	CDKN2D	Triglycerides_irnt	0.104678	0.0170274	6.14765	8.73196e-10	3.16431e-09	4.72748e-06
Triglycerides_adjregion	CNPY4	Triglycerides_irnt	0.103826	0.0168946	6.14551	8.84887e-10	3.20454e-09	4.79078e-06
Triglycerides_adjregion	H1-1	Triglycerides_irnt	0.106643	0.0173538	6.14523	8.86447e-10	3.20804e-09	4.79922e-06
Triglycerides_adjregion	SYTL1	Triglycerides_irnt	0.103042	0.0167693	6.14467	8.89534e-10	3.21706e-09	4.81594e-06
Triglycerides_adjregion	ACP6	Triglycerides_irnt	0.102901	0.0167569	6.14084	9.1106e-10	3.29271e-09	4.93248e-06
Triglycerides_adjregion	BNIP3L	Triglycerides_irnt	0.102923	0.0167628	6.13996	9.16054e-10	3.30855e-09	4.95952e-06
Triglycerides_adjregion	ECI2	Triglycerides_irnt	0.105881	0.0172479	6.13873	9.2308e-10	3.3317e-09	4.99756e-06
Triglycerides_adjregion	PKD2	Triglycerides_irnt	0.100754	0.0164192	6.13635	9.36888e-10	3.37929e-09	5.07231e-06
Triglycerides_adjregion	SWAP70	Triglycerides_irnt	0.103732	0.016907	6.13545	9.42121e-10	3.3959e-09	5.10064e-06
Triglycerides_adjregion	ARHGAP25	Triglycerides_irnt	0.102487	0.0167287	6.1264	9.9671e-10	3.59028e-09	5.39619e-06
Triglycerides_adjregion	DENND2C	Triglycerides_irnt	0.104069	0.0169979	6.12243	1.02157e-09	3.67738e-09	5.53078e-06
Triglycerides_adjregion	RGS6	Triglycerides_irnt	0.102627	0.0167696	6.11984	1.03813e-09	3.73452e-09	5.62045e-06
Triglycerides_adjregion	CYB5R2	Triglycerides_irnt	0.103641	0.0169425	6.1172	1.05533e-09	3.79386e-09	5.71355e-06
Triglycerides_adjregion	MICALL2	Triglycerides_irnt	0.102889	0.0168252	6.11517	1.0687e-09	3.83939e-09	5.78596e-06
Triglycerides_adjregion	RINT1	Triglycerides_irnt	0.105382	0.0172358	6.11415	1.07551e-09	3.86127e-09	5.8228e-06
Triglycerides_adjregion	EIF2AK1	Triglycerides_irnt	0.104818	0.0171796	6.10132	1.1645e-09	4.17799e-09	6.30458e-06
Triglycerides_adjregion	RALBP1	Triglycerides_irnt	0.104859	0.0172001	6.09642	1.20036e-09	4.3038e-09	6.49873e-06
Triglycerides_adjregion	SYTL2	Triglycerides_irnt	0.103777	0.0170265	6.09502	1.21078e-09	4.3383e-09	6.55517e-06
Triglycerides_adjregion	AP1G2	Triglycerides_irnt	0.101665	0.0166806	6.09481	1.21243e-09	4.34132e-09	6.56408e-06
Triglycerides_adjregion	RNF135	Triglycerides_irnt	0.104699	0.0171821	6.09354	1.22198e-09	4.37264e-09	6.61581e-06
Triglycerides_adjregion	PPY	Triglycerides_irnt	0.0959593	0.0157513	6.09216	1.23241e-09	4.40703e-09	6.67225e-06
Triglycerides_adjregion	LGALS8	Triglycerides_irnt	0.101355	0.0166766	6.07768	1.34773e-09	4.81624e-09	7.29661e-06
Triglycerides_adjregion	CLEC4A	Triglycerides_irnt	-0.0995938	0.0163894	-6.07673	1.35563e-09	4.84128e-09	7.33938e-06
Triglycerides_adjregion	KIAA0319	Triglycerides_irnt	-0.0998532	0.0164548	-6.06834	1.42762e-09	5.09501e-09	7.72913e-06
Triglycerides_adjregion	ITIH1	Triglycerides_irnt	0.101999	0.0168262	6.06192	1.48517e-09	5.29691e-09	8.0407e-06
Triglycerides_adjregion	LAMB1	Triglycerides_irnt	0.102829	0.0169865	6.05359	1.56332e-09	5.57195e-09	8.46379e-06
Triglycerides_adjregion	EMC7	Triglycerides_irnt	-0.101957	0.0168458	-6.05235	1.57526e-09	5.61083e-09	8.52847e-06
Triglycerides_adjregion	SOD3	Triglycerides_irnt	-0.0963175	0.015919	-6.05047	1.59355e-09	5.67223e-09	8.62747e-06
Triglycerides_adjregion	HMBOX1	Triglycerides_irnt	0.102214	0.0168981	6.04882	1.60976e-09	5.72619e-09	8.71526e-06
Triglycerides_adjregion	SPECC1	Triglycerides_irnt	0.101423	0.0167733	6.04667	1.63123e-09	5.79872e-09	8.83146e-06
Triglycerides_adjregion	UGGT1	Triglycerides_irnt	0.102046	0.0168787	6.04583	1.63969e-09	5.82498e-09	8.87727e-06
Triglycerides_adjregion	ART4	Triglycerides_irnt	0.103831	0.0171809	6.04338	1.6645e-09	5.90924e-09	9.01158e-06
Triglycerides_adjregion	PGLYRP2	Triglycerides_irnt	0.100298	0.0166144	6.03682	1.73279e-09	6.14765e-09	9.38131e-06
Triglycerides_adjregion	ABCF2	Triglycerides_irnt	0.100803	0.0167	6.03613	1.74014e-09	6.16968e-09	9.4211e-06
Triglycerides_adjregion	ATAD3B	Triglycerides_irnt	0.10047	0.016663	6.02952	1.81207e-09	6.42053e-09	9.81057e-06
Triglycerides_adjregion	KCTD18	Triglycerides_irnt	0.103046	0.0170941	6.02817	1.82717e-09	6.46978e-09	9.8923e-06
Triglycerides_adjregion	CCL19	Triglycerides_irnt	0.103024	0.017097	6.02584	1.85336e-09	6.55824e-09	1.00341e-05
Triglycerides_adjregion	CEP350	Triglycerides_irnt	0.105073	0.0174418	6.0242	1.87208e-09	6.62014e-09	1.01354e-05
Triglycerides_adjregion	CEACAM3	Triglycerides_irnt	0.105102	0.0174674	6.01703	1.95608e-09	6.91266e-09	1.05902e-05
Triglycerides_adjregion	TRMT10C	Triglycerides_irnt	0.100605	0.0167338	6.01212	2.01565e-09	7.11855e-09	1.09127e-05
Triglycerides_adjregion	SLAMF8	Triglycerides_irnt	0.0970522	0.0161442	6.01157	2.02236e-09	7.13757e-09	1.0949e-05
Triglycerides_adjregion	KLF4	Triglycerides_irnt	0.0992686	0.0165272	6.00639	2.08737e-09	7.36224e-09	1.1301e-05
Triglycerides_adjregion	GBA3	Triglycerides_irnt	0.10197	0.0169837	6.00401	2.1179e-09	7.46505e-09	1.14663e-05
Triglycerides_adjregion	ZER1	Triglycerides_irnt	0.0895876	0.0149331	5.99925	2.1803e-09	7.67999e-09	1.18041e-05
Triglycerides_adjregion	LIG3	Triglycerides_irnt	0.101785	0.016977	5.99549	2.2308e-09	7.84842e-09	1.20776e-05
Triglycerides_adjregion	MYH10	Triglycerides_irnt	0.100109	0.0166974	5.99548	2.23102e-09	7.84842e-09	1.20787e-05
Triglycerides_adjregion	ADAMTSL5	Triglycerides_irnt	-0.101782	0.0169882	-5.99135	2.28787e-09	8.04318e-09	1.23865e-05
Triglycerides_adjregion	CILP	Triglycerides_irnt	0.09191	0.0153497	5.98774	2.33866e-09	8.21641e-09	1.26615e-05
Triglycerides_adjregion	VRK1	Triglycerides_irnt	0.102124	0.0170707	5.98243	2.41541e-09	8.48055e-09	1.3077e-05
Triglycerides_adjregion	CHRM3	Triglycerides_irnt	0.102216	0.0171127	5.97312	2.55599e-09	8.96834e-09	1.38382e-05
Triglycerides_adjregion	CEP152	Triglycerides_irnt	0.10228	0.0171359	5.96876	2.62444e-09	9.20254e-09	1.42087e-05
Triglycerides_adjregion	UBXN6	Triglycerides_irnt	0.100539	0.0168904	5.95246	2.89695e-09	1.01515e-08	1.56841e-05
Triglycerides_adjregion	STX4	Triglycerides_irnt	0.101245	0.0170104	5.95191	2.90665e-09	1.01789e-08	1.57366e-05
Triglycerides_adjregion	PILRA	Triglycerides_irnt	0.0957355	0.0160858	5.95155	2.91294e-09	1.01944e-08	1.57707e-05
Triglycerides_adjregion	MAGIX	Triglycerides_irnt	0.100879	0.0169531	5.95048	2.93181e-09	1.02537e-08	1.58728e-05
Triglycerides_adjregion	ODC1	Triglycerides_irnt	0.103076	0.0173579	5.93828	3.1563e-09	1.10318e-08	1.70882e-05
Triglycerides_adjregion	STXBP1	Triglycerides_irnt	0.100145	0.0168699	5.93632	3.19372e-09	1.11554e-08	1.72908e-05
Triglycerides_adjregion	COL9A1	Triglycerides_irnt	-0.0954613	0.0160843	-5.93508	3.21789e-09	1.12325e-08	1.74217e-05
Triglycerides_adjregion	TACC3	Triglycerides_irnt	0.100521	0.0169645	5.92539	3.41143e-09	1.19005e-08	1.84695e-05
Triglycerides_adjregion	ITGAV	Triglycerides_irnt	-0.0924115	0.015612	-5.91928	3.53937e-09	1.23388e-08	1.91621e-05
Triglycerides_adjregion	TGFA	Triglycerides_irnt	0.0957223	0.0161716	5.91917	3.54167e-09	1.23389e-08	1.91746e-05
Triglycerides_adjregion	RBM17	Triglycerides_irnt	0.0987418	0.0166823	5.91894	3.54656e-09	1.2348e-08	1.92011e-05
Triglycerides_adjregion	CAMLG	Triglycerides_irnt	0.100178	0.016936	5.91509	3.62972e-09	1.26294e-08	1.96513e-05
Triglycerides_adjregion	TPD52	Triglycerides_irnt	0.0995121	0.0168279	5.91352	3.66421e-09	1.27412e-08	1.9838e-05
Triglycerides_adjregion	CD46	Triglycerides_irnt	0.098987	0.0167428	5.91221	3.69326e-09	1.2834e-08	1.99953e-05
Triglycerides_adjregion	PPL	Triglycerides_irnt	0.0982267	0.0166376	5.90389	3.88256e-09	1.34831e-08	2.10202e-05
Triglycerides_adjregion	TCF25	Triglycerides_irnt	0.100057	0.0169543	5.90159	3.93648e-09	1.36616e-08	2.13121e-05
Triglycerides_adjregion	RNF169	Triglycerides_irnt	0.100806	0.017091	5.89818	4.01788e-09	1.39352e-08	2.17528e-05
Triglycerides_adjregion	CERT1	Triglycerides_irnt	0.101062	0.0171403	5.89619	4.06627e-09	1.4094e-08	2.20148e-05
Triglycerides_adjregion	HPSE	Triglycerides_irnt	0.097547	0.0165488	5.8945	4.10749e-09	1.42277e-08	2.2238e-05
Triglycerides_adjregion	ERP29	Triglycerides_irnt	0.098095	0.0166485	5.89212	4.16662e-09	1.44233e-08	2.25581e-05
Triglycerides_adjregion	BLZF1	Triglycerides_irnt	0.101634	0.0172601	5.88837	4.26139e-09	1.4742e-08	2.30712e-05
Triglycerides_adjregion	ERICH1	Triglycerides_irnt	0.101517	0.0172429	5.88747	4.28426e-09	1.48116e-08	2.3195e-05
Triglycerides_adjregion	ASS1	Triglycerides_irnt	0.0933619	0.0158852	5.87729	4.55349e-09	1.57323e-08	2.46526e-05
Triglycerides_adjregion	CLEC4D	Triglycerides_irnt	0.0964242	0.0164148	5.87421	4.63809e-09	1.60144e-08	2.51106e-05
Triglycerides_adjregion	SFRP1	Triglycerides_irnt	0.0892583	0.0151995	5.87244	4.68765e-09	1.61752e-08	2.53789e-05
Triglycerides_adjregion	F11R	Triglycerides_irnt	0.0985505	0.0167917	5.86901	4.78468e-09	1.64995e-08	2.59043e-05
Triglycerides_adjregion	SEPTIN10	Triglycerides_irnt	0.0954532	0.016269	5.86719	4.8369e-09	1.6669e-08	2.6187e-05
Triglycerides_adjregion	NFYA	Triglycerides_irnt	0.0991135	0.0168973	5.86566	4.88137e-09	1.68116e-08	2.64278e-05
Triglycerides_adjregion	GMNN	Triglycerides_irnt	0.10048	0.0171367	5.86346	4.94582e-09	1.70227e-08	2.67767e-05
Triglycerides_adjregion	TRIM26	Triglycerides_irnt	0.099275	0.016934	5.86245	4.97553e-09	1.71141e-08	2.69375e-05
Triglycerides_adjregion	IMMT	Triglycerides_irnt	0.0976612	0.0166604	5.86188	4.99258e-09	1.71618e-08	2.70298e-05
Triglycerides_adjregion	TGFBR2	Triglycerides_irnt	0.0903018	0.0154211	5.85573	5.17919e-09	1.7792e-08	2.80401e-05
Triglycerides_adjregion	KLB	Triglycerides_irnt	-0.0933885	0.0159548	-5.85332	5.25387e-09	1.80371e-08	2.84444e-05
Triglycerides_adjregion	GRN	Triglycerides_irnt	0.0975575	0.0166849	5.84704	5.45435e-09	1.87135e-08	2.95298e-05
Triglycerides_adjregion	BCL2	Triglycerides_irnt	0.0991834	0.0169642	5.84662	5.46778e-09	1.87476e-08	2.96025e-05
Triglycerides_adjregion	PACSIN3	Triglycerides_irnt	0.100756	0.0172722	5.8334	5.91501e-09	2.02683e-08	3.20239e-05
Triglycerides_adjregion	CLEC6A	Triglycerides_irnt	0.0974409	0.0167081	5.83196	5.96576e-09	2.04292e-08	3.22986e-05
Triglycerides_adjregion	FLT3	Triglycerides_irnt	-0.0939194	0.0161068	-5.83103	5.99878e-09	2.05293e-08	3.24774e-05
Triglycerides_adjregion	TNFAIP8	Triglycerides_irnt	0.100318	0.0172118	5.82843	6.09201e-09	2.08352e-08	3.29821e-05
Triglycerides_adjregion	MARCO	Triglycerides_irnt	0.0958247	0.0164492	5.82548	6.19971e-09	2.11902e-08	3.35653e-05
Triglycerides_adjregion	NBEA	Triglycerides_irnt	0.0990761	0.0170095	5.82476	6.22634e-09	2.1265e-08	3.37094e-05
Triglycerides_adjregion	RABL2B	Triglycerides_irnt	0.0993025	0.0170486	5.82467	6.22945e-09	2.1265e-08	3.37262e-05
Triglycerides_adjregion	AKR1B1	Triglycerides_irnt	0.0981944	0.0168598	5.82417	6.24801e-09	2.13149e-08	3.38267e-05
Triglycerides_adjregion	MTSS1	Triglycerides_irnt	0.0983858	0.0168939	5.82374	6.26406e-09	2.13562e-08	3.39136e-05
Triglycerides_adjregion	DLST	Triglycerides_irnt	0.0986501	0.0169669	5.81427	6.62558e-09	2.25745e-08	3.58709e-05
Triglycerides_adjregion	CDK11A	Triglycerides_irnt	0.0997856	0.0171683	5.8122	6.70741e-09	2.28389e-08	3.63139e-05
Triglycerides_adjregion	TGFBI	Triglycerides_irnt	0.0983937	0.0169684	5.79866	7.26641e-09	2.47268e-08	3.93403e-05
Triglycerides_adjregion	PLEKHG3	Triglycerides_irnt	0.0995404	0.0171773	5.79488	7.43024e-09	2.52684e-08	4.02273e-05
Triglycerides_adjregion	SERPINB9	Triglycerides_irnt	0.098839	0.0170569	5.79466	7.43976e-09	2.52849e-08	4.02788e-05
Triglycerides_adjregion	ASRGL1	Triglycerides_irnt	0.0985755	0.0170192	5.792	7.55773e-09	2.56697e-08	4.09175e-05
Triglycerides_adjregion	EDNRB	Triglycerides_irnt	0.0945985	0.0163345	5.79132	7.588e-09	2.57564e-08	4.10814e-05
Triglycerides_adjregion	DUT	Triglycerides_irnt	0.0970117	0.0167551	5.78999	7.64782e-09	2.59432e-08	4.14053e-05
Triglycerides_adjregion	CNN2	Triglycerides_irnt	0.0974507	0.0168315	5.78977	7.65796e-09	2.59613e-08	4.14602e-05
Triglycerides_adjregion	UBR2	Triglycerides_irnt	0.099686	0.0172362	5.78354	7.94444e-09	2.69156e-08	4.30112e-05
Triglycerides_adjregion	REN	Triglycerides_irnt	0.0970357	0.0167841	5.78141	8.04439e-09	2.72372e-08	4.35523e-05
Triglycerides_adjregion	LCN2	Triglycerides_irnt	0.0957429	0.016564	5.78018	8.10312e-09	2.74189e-08	4.38703e-05
Triglycerides_adjregion	RPEL1	Triglycerides_irnt	0.097106	0.016811	5.77633	8.28854e-09	2.80288e-08	4.48742e-05
Triglycerides_adjregion	PDAP1	Triglycerides_irnt	0.0961519	0.0166598	5.7715	8.52757e-09	2.88191e-08	4.61683e-05
Triglycerides_adjregion	DAP	Triglycerides_irnt	0.0969463	0.0168075	5.76804	8.70307e-09	2.93939e-08	4.71184e-05
Triglycerides_adjregion	MGLL	Triglycerides_irnt	0.0984612	0.0170761	5.76604	8.80587e-09	2.97226e-08	4.7675e-05
Triglycerides_adjregion	MRI1	Triglycerides_irnt	0.0966157	0.0167568	5.76578	8.81942e-09	2.97498e-08	4.77484e-05
Triglycerides_adjregion	BMP2KL	Triglycerides_irnt	0.0955298	0.0165749	5.76352	8.9369e-09	3.01273e-08	4.83844e-05
Triglycerides_adjregion	STX5	Triglycerides_irnt	0.0982028	0.0170414	5.7626	8.98572e-09	3.0273e-08	4.86487e-05
Triglycerides_adjregion	CARHSP1	Triglycerides_irnt	0.0938386	0.016295	5.75875	9.19113e-09	3.09457e-08	4.97608e-05
Triglycerides_adjregion	SGTA	Triglycerides_irnt	0.0966167	0.0167875	5.75526	9.38105e-09	3.15541e-08	5.0789e-05
Triglycerides_adjregion	CAST	Triglycerides_irnt	0.0983601	0.0170906	5.75522	9.38348e-09	3.15541e-08	5.08022e-05
Triglycerides_adjregion	PALM3	Triglycerides_irnt	0.0967771	0.016837	5.74787	9.79624e-09	3.29217e-08	5.30368e-05
Triglycerides_adjregion	KRR1	Triglycerides_irnt	0.0982122	0.0170901	5.74674	9.86142e-09	3.31202e-08	5.33897e-05
Triglycerides_adjregion	MIF4GD	Triglycerides_irnt	0.0962196	0.0167526	5.74357	1.00459e-08	3.3719e-08	5.43887e-05
Triglycerides_adjregion	MMP9	Triglycerides_irnt	0.0936267	0.0163079	5.74117	1.01884e-08	3.41759e-08	5.516e-05
Triglycerides_adjregion	APOL1	Triglycerides_irnt	0.0894645	0.015584	5.7408	1.02102e-08	3.4228e-08	5.52783e-05
Triglycerides_adjregion	CDON	Triglycerides_irnt	0.0878243	0.015303	5.73901	1.03178e-08	3.4567e-08	5.58603e-05
Triglycerides_adjregion	NECTIN2	Triglycerides_irnt	0.0954014	0.016636	5.73462	1.0586e-08	3.54439e-08	5.73127e-05
Triglycerides_adjregion	LEG1	Triglycerides_irnt	-0.0947736	0.0165599	-5.72308	1.13243e-08	3.78924e-08	6.13099e-05
Triglycerides_adjregion	MAPKAP1	Triglycerides_irnt	0.0979226	0.0171124	5.72232	1.13743e-08	3.80363e-08	6.15807e-05
Triglycerides_adjregion	ETNK2	Triglycerides_irnt	0.0949246	0.0165888	5.7222	1.13823e-08	3.80392e-08	6.16235e-05
Triglycerides_adjregion	AFTPH	Triglycerides_irnt	0.0989525	0.0172976	5.72059	1.14902e-08	3.83763e-08	6.22079e-05
Triglycerides_adjregion	FAM13A	Triglycerides_irnt	0.094815	0.0165862	5.7165	1.17675e-08	3.92783e-08	6.37093e-05
Triglycerides_adjregion	CAMKK1	Triglycerides_irnt	0.0965689	0.0168988	5.71456	1.19011e-08	3.96998e-08	6.44327e-05
Triglycerides_adjregion	LAMP1	Triglycerides_irnt	0.0957466	0.0167597	5.71289	1.20171e-08	4.00618e-08	6.50604e-05
Triglycerides_adjregion	ASAH1	Triglycerides_irnt	0.0964711	0.016899	5.70869	1.23146e-08	4.10286e-08	6.66715e-05
Triglycerides_adjregion	CORO1A	Triglycerides_irnt	0.096709	0.0169613	5.70174	1.28228e-08	4.26954e-08	6.94227e-05
Triglycerides_adjregion	HMGCL	Triglycerides_irnt	0.0965308	0.0169347	5.70017	1.29407e-08	4.30403e-08	7.0061e-05
Triglycerides_adjregion	ARFRP1	Triglycerides_irnt	0.0987915	0.0173314	5.70015	1.29423e-08	4.30403e-08	7.00696e-05
Triglycerides_adjregion	PDGFC	Triglycerides_irnt	0.0954024	0.0167404	5.69894	1.30334e-08	4.33166e-08	7.05628e-05
Triglycerides_adjregion	CLMP	Triglycerides_irnt	0.085798	0.0150562	5.69851	1.3066e-08	4.33984e-08	7.07395e-05
Triglycerides_adjregion	LAIR1	Triglycerides_irnt	0.0864297	0.0151737	5.69602	1.32563e-08	4.40035e-08	7.17697e-05
Triglycerides_adjregion	RNASEH2A	Triglycerides_irnt	0.0958954	0.0168582	5.68836	1.38596e-08	4.59777e-08	7.50356e-05
Triglycerides_adjregion	MDC1	Triglycerides_irnt	0.0979304	0.0172192	5.68727	1.3947e-08	4.62394e-08	7.5509e-05
Triglycerides_adjregion	CEP85L	Triglycerides_irnt	0.0979324	0.0172221	5.68644	1.40141e-08	4.64336e-08	7.58726e-05
Triglycerides_adjregion	F2	Triglycerides_irnt	0.0978245	0.0172098	5.68425	1.41939e-08	4.70005e-08	7.68458e-05
Triglycerides_adjregion	SERPINC1	Triglycerides_irnt	0.0946736	0.0166572	5.68363	1.42449e-08	4.71405e-08	7.71219e-05
Triglycerides_adjregion	KIF3B	Triglycerides_irnt	0.0979013	0.0172292	5.68228	1.43565e-08	4.74807e-08	7.77258e-05
Triglycerides_adjregion	ATP6V1F	Triglycerides_irnt	0.0956138	0.0168309	5.68084	1.44766e-08	4.78489e-08	7.83764e-05
Triglycerides_adjregion	PTGDS	Triglycerides_irnt	0.0922308	0.0162371	5.68026	1.4526e-08	4.79828e-08	7.86438e-05
Triglycerides_adjregion	SMYD3	Triglycerides_irnt	0.0970397	0.0170861	5.67945	1.45941e-08	4.81782e-08	7.90123e-05
Triglycerides_adjregion	PNLIP	Triglycerides_irnt	0.0959792	0.0169069	5.67692	1.48093e-08	4.88591e-08	8.01777e-05
Triglycerides_adjregion	EXOC7	Triglycerides_irnt	0.097523	0.0171939	5.67196	1.52405e-08	5.0251e-08	8.25121e-05
Triglycerides_adjregion	TBC1D13	Triglycerides_irnt	0.0945002	0.0166631	5.67124	1.53044e-08	5.04309e-08	8.28579e-05
Triglycerides_adjregion	BTBD2	Triglycerides_irnt	0.0977687	0.0172453	5.6693	1.5477e-08	5.09688e-08	8.37927e-05
Triglycerides_adjregion	SNX29	Triglycerides_irnt	0.0954896	0.0168441	5.66902	1.55019e-08	5.10196e-08	8.39273e-05
Triglycerides_adjregion	GCK	Triglycerides_irnt	0.0990443	0.0174715	5.66892	1.55113e-08	5.10196e-08	8.39783e-05
Triglycerides_adjregion	DDX59	Triglycerides_irnt	0.0975584	0.0172098	5.66876	1.5526e-08	5.10368e-08	8.40576e-05
Triglycerides_adjregion	RILPL1	Triglycerides_irnt	0.0974109	0.0171861	5.66802	1.55926e-08	5.12247e-08	8.44183e-05
Triglycerides_adjregion	PTGES2	Triglycerides_irnt	0.0949302	0.0167566	5.66523	1.58461e-08	5.20261e-08	8.5791e-05
Triglycerides_adjregion	CRTAP	Triglycerides_irnt	0.0972582	0.0171756	5.66257	1.60914e-08	5.27991e-08	8.71186e-05
Triglycerides_adjregion	RNF214	Triglycerides_irnt	0.0964299	0.0170318	5.66177	1.61658e-08	5.30112e-08	8.75215e-05
Triglycerides_adjregion	RBFOX3	Triglycerides_irnt	0.0825796	0.0145946	5.65821	1.65012e-08	5.40785e-08	8.93377e-05
Triglycerides_adjregion	PODXL2	Triglycerides_irnt	-0.0909274	0.0160951	-5.64938	1.73642e-08	5.68724e-08	9.401e-05
Triglycerides_adjregion	ZBTB49	Triglycerides_irnt	0.0977275	0.0173108	5.64546	1.77605e-08	5.81349e-08	9.61551e-05
Triglycerides_adjregion	HSPA1A	Triglycerides_irnt	0.0962891	0.0170646	5.64261	1.80545e-08	5.90616e-08	9.77469e-05
Triglycerides_adjregion	FKBP5	Triglycerides_irnt	0.0950868	0.0168523	5.64237	1.80801e-08	5.91098e-08	9.78858e-05
Triglycerides_adjregion	S100P	Triglycerides_irnt	0.0909044	0.0161167	5.64038	1.82882e-08	5.97539e-08	9.90123e-05
Triglycerides_adjregion	ITPA	Triglycerides_irnt	0.0952024	0.0168881	5.63726	1.86194e-08	6.07995e-08	0.000100806
Triglycerides_adjregion	CCL13	Triglycerides_irnt	0.0914258	0.01622	5.63662	1.86882e-08	6.09874e-08	0.000101178
Triglycerides_adjregion	F2R	Triglycerides_irnt	0.0945172	0.0167787	5.63317	1.90624e-08	6.21711e-08	0.000103204
Triglycerides_adjregion	CCL26	Triglycerides_irnt	0.094279	0.0167446	5.63039	1.93691e-08	6.31332e-08	0.000104864
Triglycerides_adjregion	SSH2	Triglycerides_irnt	0.0963095	0.0171092	5.6291	1.95133e-08	6.35651e-08	0.000105645
Triglycerides_adjregion	ROBO1	Triglycerides_irnt	0.0935913	0.0166275	5.6287	1.95586e-08	6.36742e-08	0.00010589
Triglycerides_adjregion	GOLGA6A	Triglycerides_irnt	0.0972369	0.017279	5.62747	1.96973e-08	6.40874e-08	0.000106641
Triglycerides_adjregion	PRKAR1B	Triglycerides_irnt	0.0921465	0.0163831	5.62448	2.00382e-08	6.51572e-08	0.000108487
Triglycerides_adjregion	PRAM1	Triglycerides_irnt	0.0951953	0.0169396	5.61969	2.05971e-08	6.69344e-08	0.000111513
Triglycerides_adjregion	SH3GL1	Triglycerides_irnt	0.0963651	0.0171538	5.61772	2.08307e-08	6.76531e-08	0.000112778
Triglycerides_adjregion	LRP1	Triglycerides_irnt	-0.0887659	0.0158036	-5.61682	2.09383e-08	6.79616e-08	0.00011336
Triglycerides_adjregion	NT5C3A	Triglycerides_irnt	0.0953098	0.016977	5.61406	2.12732e-08	6.90071e-08	0.000115173
Triglycerides_adjregion	PTPRS	Triglycerides_irnt	-0.0946647	0.01687	-5.61141	2.15986e-08	7.00209e-08	0.000116935
Triglycerides_adjregion	LRFN1	Triglycerides_irnt	0.0948312	0.0169069	5.60902	2.18957e-08	7.09416e-08	0.000118543
Triglycerides_adjregion	SEC13	Triglycerides_irnt	0.0946784	0.0168835	5.60774	2.20572e-08	7.1422e-08	0.000119418
Triglycerides_adjregion	NEK3	Triglycerides_irnt	0.0944396	0.0168437	5.60682	2.21731e-08	7.17544e-08	0.000120045
Triglycerides_adjregion	SPART	Triglycerides_irnt	0.0946906	0.016889	5.60663	2.21977e-08	7.17913e-08	0.000120179
Triglycerides_adjregion	DCTN2	Triglycerides_irnt	0.0957388	0.0170921	5.60134	2.288e-08	7.39537e-08	0.000123873
Triglycerides_adjregion	GSR	Triglycerides_irnt	0.0934063	0.0166803	5.59981	2.3081e-08	7.45589e-08	0.000124961
Triglycerides_adjregion	IFT81	Triglycerides_irnt	0.0969658	0.0173276	5.59604	2.35833e-08	7.61361e-08	0.00012768
Triglycerides_adjregion	SMURF1	Triglycerides_irnt	0.0965666	0.0172885	5.58559	2.50331e-08	8.07684e-08	0.000135529
Triglycerides_adjregion	ARID4B	Triglycerides_irnt	0.0947327	0.0169789	5.57945	2.59253e-08	8.35971e-08	0.00014036
Triglycerides_adjregion	CTDSPL	Triglycerides_irnt	0.095687	0.0171534	5.5783	2.60959e-08	8.40973e-08	0.000141283
Triglycerides_adjregion	SPINT2	Triglycerides_irnt	0.0918611	0.0164719	5.57683	2.63153e-08	8.47537e-08	0.000142471
Triglycerides_adjregion	DNER	Triglycerides_irnt	-0.0892468	0.0160079	-5.57518	2.65632e-08	8.55014e-08	0.000143813
Triglycerides_adjregion	SORCS2	Triglycerides_irnt	0.0881511	0.0158232	5.57101	2.72018e-08	8.75048e-08	0.000147271
Triglycerides_adjregion	SENP2	Triglycerides_irnt	0.0969937	0.0174164	5.5691	2.74991e-08	8.84088e-08	0.00014888
Triglycerides_adjregion	CD5	Triglycerides_irnt	0.095627	0.017173	5.56844	2.76025e-08	8.86885e-08	0.00014944
Triglycerides_adjregion	RABGGTA	Triglycerides_irnt	0.0962797	0.0173012	5.56492	2.81605e-08	9.04276e-08	0.000152461
Triglycerides_adjregion	HSPA2	Triglycerides_irnt	0.0869223	0.0156245	5.56319	2.8439e-08	9.12676e-08	0.000153968
Triglycerides_adjregion	SERPINH1	Triglycerides_irnt	0.0939861	0.0168964	5.56249	2.85522e-08	9.15769e-08	0.000154582
Triglycerides_adjregion	PYCR2	Triglycerides_irnt	0.0954254	0.0171634	5.55982	2.89882e-08	9.29202e-08	0.000156942
Triglycerides_adjregion	CCND1	Triglycerides_irnt	0.0947738	0.017048	5.55924	2.90851e-08	9.31754e-08	0.000157466
Triglycerides_adjregion	RCC1	Triglycerides_irnt	0.0931339	0.0167576	5.55769	2.93412e-08	9.39403e-08	0.000158853
Triglycerides_adjregion	IGFBP7	Triglycerides_irnt	0.0812113	0.014632	5.55026	3.06058e-08	9.79313e-08	0.0001657
Triglycerides_adjregion	TPD52L2	Triglycerides_irnt	0.0925954	0.0166939	5.54666	3.12365e-08	9.98904e-08	0.000169115
Triglycerides_adjregion	STX17	Triglycerides_irnt	0.0933299	0.0168366	5.54329	3.18383e-08	1.01755e-07	0.000172373
Triglycerides_adjregion	NXPH3	Triglycerides_irnt	-0.09063	0.0163586	-5.5402	3.24005e-08	1.0349e-07	0.000175416
Triglycerides_adjregion	CD300C	Triglycerides_irnt	0.090493	0.0163346	5.53996	3.24451e-08	1.03572e-07	0.000175658
Triglycerides_adjregion	CCDC170	Triglycerides_irnt	0.0927114	0.0167434	5.53719	3.29578e-08	1.05146e-07	0.000178434
Triglycerides_adjregion	KCTD2	Triglycerides_irnt	0.094982	0.0171754	5.53013	3.42998e-08	1.09363e-07	0.000185699
Triglycerides_adjregion	TCL1A	Triglycerides_irnt	0.0936217	0.0169361	5.52793	3.47284e-08	1.10665e-07	0.000188019
Triglycerides_adjregion	WDCP	Triglycerides_irnt	0.094966	0.0171891	5.52477	3.53554e-08	1.12597e-07	0.000191414
Triglycerides_adjregion	PSMG1	Triglycerides_irnt	0.090589	0.0164039	5.52241	3.58288e-08	1.14037e-07	0.000193977
Triglycerides_adjregion	PJA2	Triglycerides_irnt	0.0933446	0.0169313	5.51312	3.77558e-08	1.201e-07	0.00020441
Triglycerides_adjregion	PPP1R12B	Triglycerides_irnt	0.0919512	0.016714	5.50143	4.03252e-08	1.28198e-07	0.000218321
Triglycerides_adjregion	SNAP29	Triglycerides_irnt	0.0925415	0.0168227	5.50099	4.04253e-08	1.28441e-07	0.000218863
Triglycerides_adjregion	SCP2	Triglycerides_irnt	0.0934098	0.0170011	5.49436	4.19611e-08	1.33242e-07	0.000227178
Triglycerides_adjregion	NFIC	Triglycerides_irnt	0.0943317	0.0171706	5.4938	4.20917e-08	1.33578e-07	0.000227884
Triglycerides_adjregion	LRP11	Triglycerides_irnt	0.091567	0.0166704	5.49277	4.23353e-08	1.34273e-07	0.000229204
Triglycerides_adjregion	PILRB	Triglycerides_irnt	0.0904935	0.0164929	5.48681	4.37766e-08	1.38763e-07	0.000237006
Triglycerides_adjregion	PPFIA1	Triglycerides_irnt	0.0941563	0.0171687	5.4842	4.44235e-08	1.40731e-07	0.000240509
Triglycerides_adjregion	AARSD1	Triglycerides_irnt	0.0892919	0.016304	5.47668	4.63341e-08	1.46697e-07	0.000250853
Triglycerides_adjregion	IL1B	Triglycerides_irnt	0.0894507	0.016336	5.47567	4.6599e-08	1.4745e-07	0.000252287
Triglycerides_adjregion	SH2D3C	Triglycerides_irnt	0.0916698	0.0167593	5.46979	4.81563e-08	1.52289e-07	0.000260718
Triglycerides_adjregion	CRIM1	Triglycerides_irnt	-0.0838286	0.0153272	-5.46928	4.82956e-08	1.5264e-07	0.000261472
Triglycerides_adjregion	PPP1R2P1	Triglycerides_irnt	0.0949543	0.0173644	5.46834	4.85508e-08	1.53357e-07	0.000262854
Triglycerides_adjregion	BRSK2	Triglycerides_irnt	0.094322	0.0172532	5.46694	4.89324e-08	1.54472e-07	0.00026492
Triglycerides_adjregion	TFF1	Triglycerides_irnt	0.0790453	0.0144641	5.46494	4.94827e-08	1.56119e-07	0.0002679
Triglycerides_adjregion	RFX5	Triglycerides_irnt	0.0949361	0.0173785	5.46284	5.00646e-08	1.57862e-07	0.00027105
Triglycerides_adjregion	USP37	Triglycerides_irnt	0.093868	0.0171911	5.46027	5.07897e-08	1.60055e-07	0.000274975
Triglycerides_adjregion	ADAMTSL4	Triglycerides_irnt	0.0872873	0.0159879	5.45959	5.09843e-08	1.60575e-07	0.000276029
Triglycerides_adjregion	OBP2B	Triglycerides_irnt	-0.0838775	0.0154117	-5.44246	5.60927e-08	1.76549e-07	0.000303686
Triglycerides_adjregion	PCNT	Triglycerides_irnt	0.0948208	0.0174227	5.44237	5.61212e-08	1.76549e-07	0.00030384
Triglycerides_adjregion	PLSCR3	Triglycerides_irnt	0.0919894	0.0169175	5.43753	5.76553e-08	1.81269e-07	0.000312146
Triglycerides_adjregion	DBN1	Triglycerides_irnt	0.0913194	0.0168159	5.43054	5.99401e-08	1.88343e-07	0.000324516
Triglycerides_adjregion	HSD17B14	Triglycerides_irnt	0.0925787	0.0170613	5.42623	6.13934e-08	1.92798e-07	0.000332384
Triglycerides_adjregion	KIF13B	Triglycerides_irnt	0.0903045	0.0166551	5.42202	6.28445e-08	1.97241e-07	0.00034024
Triglycerides_adjregion	SSH3	Triglycerides_irnt	0.0923427	0.0170356	5.42057	6.33525e-08	1.9872e-07	0.000342991
Triglycerides_adjregion	CNST	Triglycerides_irnt	0.0913074	0.0168526	5.418	6.42614e-08	2.01454e-07	0.000347911
Triglycerides_adjregion	NTHL1	Triglycerides_irnt	0.0922756	0.0170337	5.41724	6.45327e-08	2.02188e-07	0.00034938
Triglycerides_adjregion	BUB1B	Triglycerides_irnt	0.0934277	0.0172509	5.4158	6.50504e-08	2.03692e-07	0.000352183
Triglycerides_adjregion	VEGFB	Triglycerides_irnt	0.091716	0.0169371	5.41509	6.53078e-08	2.04379e-07	0.000353576
Triglycerides_adjregion	GPRIN3	Triglycerides_irnt	0.0900934	0.0166461	5.41228	6.63311e-08	2.07462e-07	0.000359117
Triglycerides_adjregion	GADD45GIP1	Triglycerides_irnt	0.0910741	0.0168289	5.41176	6.65233e-08	2.07943e-07	0.000360157
Triglycerides_adjregion	PAEP	Triglycerides_irnt	-0.0824831	0.0152419	-5.41161	6.65787e-08	2.07996e-07	0.000360457
Triglycerides_adjregion	BIRC2	Triglycerides_irnt	0.0921943	0.0170432	5.40946	6.73769e-08	2.10368e-07	0.000364778
Triglycerides_adjregion	TMCO5A	Triglycerides_irnt	0.0919826	0.0170048	5.4092	6.74731e-08	2.10547e-07	0.000365299
Triglycerides_adjregion	TF	Triglycerides_irnt	0.0899954	0.0166703	5.39855	7.15694e-08	2.23127e-07	0.000387477
Triglycerides_adjregion	SLC39A14	Triglycerides_irnt	-0.0894015	0.0165604	-5.3985	7.15868e-08	2.23127e-07	0.000387571
Triglycerides_adjregion	DNAAF11	Triglycerides_irnt	0.0931516	0.0172675	5.39464	7.3133e-08	2.27815e-07	0.000395942
Triglycerides_adjregion	IFIH1	Triglycerides_irnt	0.0925561	0.0171658	5.39189	7.42493e-08	2.31159e-07	0.000401986
Triglycerides_adjregion	RSRC1	Triglycerides_irnt	0.0930514	0.0172621	5.39049	7.48257e-08	2.3282e-07	0.000405106
Triglycerides_adjregion	CSF1	Triglycerides_irnt	0.087556	0.0162515	5.38755	7.60492e-08	2.36491e-07	0.00041173
Triglycerides_adjregion	LXN	Triglycerides_irnt	0.0846391	0.015723	5.38313	7.79258e-08	2.42187e-07	0.00042189
Triglycerides_adjregion	PPFIBP2	Triglycerides_irnt	0.0915938	0.0170181	5.38213	7.83592e-08	2.43395e-07	0.000424237
Triglycerides_adjregion	CBY1	Triglycerides_irnt	0.0917861	0.0170624	5.37944	7.95277e-08	2.46883e-07	0.000430563
Triglycerides_adjregion	HSPG2	Triglycerides_irnt	0.0842629	0.0156785	5.37442	8.17572e-08	2.53658e-07	0.000442634
Triglycerides_adjregion	FXN	Triglycerides_irnt	0.089455	0.0166459	5.37401	8.19432e-08	2.5409e-07	0.000443641
Triglycerides_adjregion	ATP6V1G2	Triglycerides_irnt	0.092195	0.0171616	5.37217	8.27762e-08	2.56526e-07	0.000448151
Triglycerides_adjregion	MYH9	Triglycerides_irnt	0.0908728	0.0169225	5.36995	8.37925e-08	2.59527e-07	0.000453653
Triglycerides_adjregion	CBLIF	Triglycerides_irnt	0.0892254	0.0166222	5.36783	8.47772e-08	2.62426e-07	0.000458984
Triglycerides_adjregion	CNTN5	Triglycerides_irnt	-0.0865434	0.0161279	-5.36608	8.55966e-08	2.64811e-07	0.00046342
Triglycerides_adjregion	HIP1	Triglycerides_irnt	0.0913169	0.017021	5.36495	8.61314e-08	2.66314e-07	0.000466315
Triglycerides_adjregion	CFD	Triglycerides_irnt	0.0857382	0.0159858	5.36338	8.68762e-08	2.68463e-07	0.000470348
Triglycerides_adjregion	DCTD	Triglycerides_irnt	0.0896715	0.0167266	5.36101	8.80122e-08	2.71819e-07	0.000476498
Triglycerides_adjregion	KEL	Triglycerides_irnt	0.0835142	0.0155803	5.36023	8.8394e-08	2.72842e-07	0.000478565
Triglycerides_adjregion	WWOX	Triglycerides_irnt	0.0908136	0.016945	5.35933	8.88312e-08	2.74036e-07	0.000480932
Triglycerides_adjregion	DCTN4	Triglycerides_irnt	0.0893971	0.0166933	5.35526	9.08358e-08	2.8006e-07	0.000491785
Triglycerides_adjregion	STAM	Triglycerides_irnt	0.0901098	0.0168365	5.35206	9.24456e-08	2.84861e-07	0.0005005
Triglycerides_adjregion	MICA_MICB	Triglycerides_irnt	0.0907374	0.0169706	5.34673	9.51845e-08	2.93134e-07	0.000515329
Triglycerides_adjregion	DDX21	Triglycerides_irnt	0.0905369	0.0169406	5.34437	9.6425e-08	2.96785e-07	0.000522045
Triglycerides_adjregion	ENO2	Triglycerides_irnt	0.0892794	0.0167132	5.34185	9.77651e-08	3.00739e-07	0.0005293
Triglycerides_adjregion	SCARB1	Triglycerides_irnt	0.0915572	0.0171542	5.33731	1.00221e-07	3.0812e-07	0.000542599
Triglycerides_adjregion	LDB3	Triglycerides_irnt	0.0895221	0.0167946	5.33041	1.04077e-07	3.19791e-07	0.000563472
Triglycerides_adjregion	DHRS4L2	Triglycerides_irnt	0.0895771	0.016808	5.32943	1.04631e-07	3.21311e-07	0.000566471
Triglycerides_adjregion	ESYT2	Triglycerides_irnt	0.0894095	0.0167887	5.32556	1.06865e-07	3.27986e-07	0.000578568
Triglycerides_adjregion	DCP2	Triglycerides_irnt	0.0909554	0.0170804	5.32513	1.07116e-07	3.28571e-07	0.000579927
Triglycerides_adjregion	TIMP4	Triglycerides_irnt	-0.0817472	0.0153645	-5.32052	1.09849e-07	3.36763e-07	0.000594723
Triglycerides_adjregion	PLA2G12A	Triglycerides_irnt	0.0894454	0.0168207	5.31757	1.11625e-07	3.42015e-07	0.00060434
Triglycerides_adjregion	POLR3D	Triglycerides_irnt	0.0898612	0.0169049	5.31568	1.12784e-07	3.45369e-07	0.000610612
Triglycerides_adjregion	FKBP1B	Triglycerides_irnt	0.0906123	0.0170475	5.31529	1.13021e-07	3.459e-07	0.000611897
Triglycerides_adjregion	CDC37	Triglycerides_irnt	0.0887361	0.016712	5.30973	1.16498e-07	3.5634e-07	0.000630721
Triglycerides_adjregion	LRTM2	Triglycerides_irnt	-0.0877314	0.0165273	-5.30827	1.17427e-07	3.58979e-07	0.000635752
Triglycerides_adjregion	ZNF746	Triglycerides_irnt	0.092251	0.0174181	5.29627	1.25348e-07	3.82975e-07	0.000678632
Triglycerides_adjregion	CD83	Triglycerides_irnt	0.0861176	0.0162987	5.28371	1.34184e-07	4.09743e-07	0.000726475
Triglycerides_adjregion	RBPMS2	Triglycerides_irnt	0.0876976	0.0166024	5.28224	1.35257e-07	4.12786e-07	0.000732282
Triglycerides_adjregion	PPP3R1	Triglycerides_irnt	0.0879489	0.0166513	5.28181	1.35568e-07	4.135e-07	0.000733963
Triglycerides_adjregion	ENPP6	Triglycerides_irnt	-0.0877183	0.016609	-5.28136	1.359e-07	4.1428e-07	0.000735761
Triglycerides_adjregion	IGFBPL1	Triglycerides_irnt	0.0792671	0.015016	5.27885	1.37764e-07	4.19726e-07	0.000745853
Triglycerides_adjregion	TTC1	Triglycerides_irnt	0.0893075	0.0169473	5.26973	1.44728e-07	4.40696e-07	0.000783557
Triglycerides_adjregion	GGA2	Triglycerides_irnt	0.0898729	0.0170551	5.26957	1.44853e-07	4.40828e-07	0.000784233
Triglycerides_adjregion	MAN1A2	Triglycerides_irnt	0.0859248	0.0163077	5.26897	1.45322e-07	4.42009e-07	0.000786775
Triglycerides_adjregion	KIF1C	Triglycerides_irnt	0.0883975	0.016784	5.26676	1.4707e-07	4.47073e-07	0.000796236
Triglycerides_adjregion	MEX3C	Triglycerides_irnt	0.0913581	0.0173501	5.26556	1.48024e-07	4.49722e-07	0.000801404
Triglycerides_adjregion	XCL1	Triglycerides_irnt	0.087219	0.0165658	5.265	1.48478e-07	4.50848e-07	0.000803862
Triglycerides_adjregion	MTUS2	Triglycerides_irnt	0.0899175	0.0170832	5.26351	1.49678e-07	4.54236e-07	0.000810357
Triglycerides_adjregion	C12orf40	Triglycerides_irnt	0.0897182	0.0170607	5.25877	1.53551e-07	4.65727e-07	0.000831323
Triglycerides_adjregion	AHSA1	Triglycerides_irnt	0.0906394	0.0172376	5.25824	1.53996e-07	4.66816e-07	0.000833734
Triglycerides_adjregion	DHRS7	Triglycerides_irnt	0.0894473	0.0170175	5.25618	1.55711e-07	4.71752e-07	0.00084302
Triglycerides_adjregion	VCAN	Triglycerides_irnt	-0.0846969	0.0161147	-5.25588	1.55964e-07	4.72254e-07	0.000844391
Triglycerides_adjregion	UPF3A	Triglycerides_irnt	0.0892025	0.0169756	5.25474	1.56931e-07	4.74916e-07	0.000849625
Triglycerides_adjregion	FST	Triglycerides_irnt	0.0815171	0.0155165	5.25359	1.57902e-07	4.77588e-07	0.000854883
Triglycerides_adjregion	PPFIA2	Triglycerides_irnt	0.0890051	0.0169546	5.24962	1.61318e-07	4.87647e-07	0.000873376
Triglycerides_adjregion	SKAP2	Triglycerides_irnt	0.0866985	0.0165258	5.24624	1.64284e-07	4.96334e-07	0.000889431
Triglycerides_adjregion	MESD	Triglycerides_irnt	0.0881214	0.0168368	5.23386	1.75591e-07	5.30199e-07	0.000950647
Triglycerides_adjregion	KIF4B	Triglycerides_irnt	0.0906153	0.0173192	5.23208	1.77273e-07	5.34981e-07	0.000959757
Triglycerides_adjregion	CLEC1B	Triglycerides_irnt	0.0874008	0.0167193	5.22753	1.81655e-07	5.479e-07	0.000983481
Triglycerides_adjregion	FADD	Triglycerides_irnt	0.0883905	0.0169094	5.2273	1.8188e-07	5.48274e-07	0.000984699
Triglycerides_adjregion	BMP10	Triglycerides_irnt	-0.0855437	0.0163912	-5.21888	1.90282e-07	5.73281e-07	0.00103019
Triglycerides_adjregion	ARAF	Triglycerides_irnt	0.0902084	0.0173006	5.21419	1.95128e-07	5.87555e-07	0.00105642
Triglycerides_adjregion	MUC20	Triglycerides_irnt	-0.0879423	0.0168671	-5.21383	1.95494e-07	5.8833e-07	0.00105841
Triglycerides_adjregion	FAF2	Triglycerides_irnt	0.0872389	0.0167331	5.21356	1.95787e-07	5.88882e-07	0.00105999
Triglycerides_adjregion	GIPC3	Triglycerides_irnt	0.0880536	0.0168919	5.21277	1.96612e-07	5.90786e-07	0.00106446
Triglycerides_adjregion	YY1	Triglycerides_irnt	0.0893709	0.0171447	5.21275	1.96638e-07	5.90786e-07	0.0010646
Triglycerides_adjregion	ACTG2	Triglycerides_irnt	0.0893222	0.0171777	5.1999	2.10614e-07	6.32427e-07	0.00114027
Triglycerides_adjregion	TRIM47	Triglycerides_irnt	0.0863063	0.0165999	5.19921	2.11392e-07	6.3441e-07	0.00114448
Triglycerides_adjregion	CR1	Triglycerides_irnt	0.0883644	0.0170059	5.1961	2.14929e-07	6.44667e-07	0.00116362
Triglycerides_adjregion	B3GNT7	Triglycerides_irnt	0.083854	0.016153	5.19123	2.20589e-07	6.61279e-07	0.00119427
Triglycerides_adjregion	MTMR6	Triglycerides_irnt	0.0918469	0.0176936	5.19097	2.20896e-07	6.61833e-07	0.00119593
Triglycerides_adjregion	PTPRK	Triglycerides_irnt	0.0882948	0.0170111	5.19042	2.21536e-07	6.63383e-07	0.0011994
Triglycerides_adjregion	DEFA1	Triglycerides_irnt	0.0884136	0.0170451	5.18705	2.2555e-07	6.7503e-07	0.00122113
Triglycerides_adjregion	CEACAM1	Triglycerides_irnt	0.0839744	0.0161988	5.18398	2.2927e-07	6.85783e-07	0.00124127
Triglycerides_adjregion	NSDHL	Triglycerides_irnt	0.0865736	0.0167295	5.1749	2.40623e-07	7.19345e-07	0.00130273
Triglycerides_adjregion	NPPC	Triglycerides_irnt	0.0828117	0.0160079	5.17316	2.42855e-07	7.25615e-07	0.00131481
Triglycerides_adjregion	IRAG2	Triglycerides_irnt	0.0874544	0.0169157	5.17002	2.4694e-07	7.37415e-07	0.00133693
Triglycerides_adjregion	VTI1A	Triglycerides_irnt	0.0870663	0.0168694	5.1612	2.58774e-07	7.72328e-07	0.001401
Triglycerides_adjregion	FXYD5	Triglycerides_irnt	0.0884297	0.0171402	5.15919	2.61544e-07	7.80165e-07	0.001416
Triglycerides_adjregion	NDUFS6	Triglycerides_irnt	0.0832049	0.0161329	5.15746	2.63957e-07	7.8693e-07	0.00142907
Triglycerides_adjregion	CDH15	Triglycerides_irnt	0.0799771	0.0155086	5.15697	2.64647e-07	7.88552e-07	0.0014328
Triglycerides_adjregion	IFT43	Triglycerides_irnt	0.0895005	0.0173649	5.15411	2.68684e-07	8.00141e-07	0.00145466
Triglycerides_adjregion	LYAR	Triglycerides_irnt	0.0874876	0.0169771	5.15328	2.69863e-07	8.0321e-07	0.00146104
Triglycerides_adjregion	CRYBB1	Triglycerides_irnt	0.0861903	0.0167423	5.14807	2.77418e-07	8.25243e-07	0.00150194
Triglycerides_adjregion	CRISP3	Triglycerides_irnt	-0.0866972	0.0168431	-5.14735	2.78467e-07	8.27909e-07	0.00150762
Triglycerides_adjregion	MYOC	Triglycerides_irnt	-0.0820906	0.0159537	-5.14555	2.81138e-07	8.35392e-07	0.00152208
Triglycerides_adjregion	RAB2B	Triglycerides_irnt	0.0860078	0.0167257	5.14224	2.86096e-07	8.49655e-07	0.00154892
Triglycerides_adjregion	GPATCH11	Triglycerides_irnt	0.08993	0.0175074	5.13668	2.94631e-07	8.74524e-07	0.00159513
Triglycerides_adjregion	ATG13	Triglycerides_irnt	0.087945	0.0171233	5.13599	2.95705e-07	8.77232e-07	0.00160095
Triglycerides_adjregion	TLR3	Triglycerides_irnt	0.0853136	0.016622	5.13258	3.01064e-07	8.92639e-07	0.00162996
Triglycerides_adjregion	RBM33	Triglycerides_irnt	0.0886723	0.0172817	5.131	3.0359e-07	8.99638e-07	0.00164364
Triglycerides_adjregion	MAP3K5	Triglycerides_irnt	0.0865821	0.0168869	5.12719	3.09747e-07	9.17069e-07	0.00167697
Triglycerides_adjregion	KLRF1	Triglycerides_irnt	0.0839803	0.0163795	5.12715	3.09811e-07	9.17069e-07	0.00167732
Triglycerides_adjregion	CCL11	Triglycerides_irnt	0.0749015	0.0146137	5.12544	3.12626e-07	9.24895e-07	0.00169256
Triglycerides_adjregion	PECAM1	Triglycerides_irnt	0.0853345	0.0166521	5.12456	3.14071e-07	9.2822e-07	0.00170038
Triglycerides_adjregion	STXBP3	Triglycerides_irnt	0.0893197	0.0174298	5.12455	3.14093e-07	9.2822e-07	0.0017005
Triglycerides_adjregion	SULT1A1	Triglycerides_irnt	0.0859301	0.016771	5.12374	3.1543e-07	9.31664e-07	0.00170774
Triglycerides_adjregion	ZSWIM8	Triglycerides_irnt	0.0875327	0.0170846	5.12348	3.15869e-07	9.32452e-07	0.00171012
Triglycerides_adjregion	C2orf88	Triglycerides_irnt	0.085856	0.0167809	5.11628	3.28063e-07	9.67919e-07	0.00177613
Triglycerides_adjregion	DDX10	Triglycerides_irnt	0.0880077	0.0172195	5.11094	3.3741e-07	9.94954e-07	0.00182674
Triglycerides_adjregion	NFAT5	Triglycerides_irnt	0.0862167	0.0168914	5.10417	3.49625e-07	1.03041e-06	0.00189287
Triglycerides_adjregion	C8orf33	Triglycerides_irnt	0.0869554	0.0170386	5.10343	3.50985e-07	1.03386e-06	0.00190023
Triglycerides_adjregion	GP1BA	Triglycerides_irnt	0.086235	0.0169389	5.09095	3.74715e-07	1.10316e-06	0.00202871
Triglycerides_adjregion	PHOSPHO1	Triglycerides_irnt	0.0794576	0.0156095	5.09034	3.75899e-07	1.10604e-06	0.00203512
Triglycerides_adjregion	SHROOM1	Triglycerides_irnt	0.0876465	0.0172365	5.08494	3.86677e-07	1.13714e-06	0.00209347
Triglycerides_adjregion	CD300A	Triglycerides_irnt	0.0838812	0.016501	5.0834	3.89802e-07	1.14539e-06	0.00211039
Triglycerides_adjregion	GTF3C2	Triglycerides_irnt	0.0864237	0.0170013	5.08335	3.89907e-07	1.14539e-06	0.00211096
Triglycerides_adjregion	ADA	Triglycerides_irnt	0.0866523	0.0170548	5.08083	3.95088e-07	1.15998e-06	0.00213901
Triglycerides_adjregion	CXCL6	Triglycerides_irnt	0.0844957	0.0166375	5.07864	3.99624e-07	1.17267e-06	0.00216357
Triglycerides_adjregion	PALM	Triglycerides_irnt	0.0829371	0.016335	5.07728	4.02486e-07	1.18042e-06	0.00217906
Triglycerides_adjregion	GAL	Triglycerides_irnt	-0.0820194	0.0161616	-5.07494	4.07419e-07	1.19424e-06	0.00220577
Triglycerides_adjregion	JAKMIP1	Triglycerides_irnt	0.0833761	0.016436	5.07276	4.12096e-07	1.2073e-06	0.00223109
Triglycerides_adjregion	PRRC1	Triglycerides_irnt	0.0854333	0.0168431	5.07229	4.13105e-07	1.2096e-06	0.00223655
Triglycerides_adjregion	SPAG1	Triglycerides_irnt	0.0871291	0.0171793	5.07176	4.14239e-07	1.21227e-06	0.00224269
Triglycerides_adjregion	FLAD1	Triglycerides_irnt	0.0860023	0.0169587	5.07127	4.15303e-07	1.21472e-06	0.00224845
Triglycerides_adjregion	DOC2B	Triglycerides_irnt	0.0856101	0.0169031	5.06476	4.2964e-07	1.25598e-06	0.00232607
Triglycerides_adjregion	TACSTD2	Triglycerides_irnt	-0.0848127	0.0167575	-5.06116	4.37776e-07	1.27907e-06	0.00237012
Triglycerides_adjregion	SPACA5	Triglycerides_irnt	0.0799684	0.0158125	5.05728	4.46704e-07	1.30445e-06	0.00241846
Triglycerides_adjregion	CALCA	Triglycerides_irnt	0.072309	0.0143133	5.05186	4.59487e-07	1.34106e-06	0.00248766
Triglycerides_adjregion	CD200	Triglycerides_irnt	-0.0841876	0.0166747	-5.04883	4.66781e-07	1.36161e-06	0.00252715
Triglycerides_adjregion	CASP9	Triglycerides_irnt	0.0849027	0.0168225	5.04698	4.71288e-07	1.37369e-06	0.00255155
Triglycerides_adjregion	ITIH3	Triglycerides_irnt	-0.0787087	0.0155954	-5.04692	4.71427e-07	1.37369e-06	0.00255231
Triglycerides_adjregion	OLR1	Triglycerides_irnt	0.0819638	0.0162543	5.04259	4.82154e-07	1.40419e-06	0.00261038
Triglycerides_adjregion	TNFRSF4	Triglycerides_irnt	0.0812571	0.0161145	5.04248	4.82429e-07	1.40423e-06	0.00261187
Triglycerides_adjregion	GIPC2	Triglycerides_irnt	0.0755494	0.0149853	5.04156	4.84731e-07	1.41017e-06	0.00262434
Triglycerides_adjregion	ADGRG3	Triglycerides_irnt	0.0877642	0.0174263	5.03632	4.98104e-07	1.4483e-06	0.00269673
Triglycerides_adjregion	SHMT2	Triglycerides_irnt	0.0847859	0.0168601	5.0288	5.17899e-07	1.50505e-06	0.00280391
Triglycerides_adjregion	CCDC137	Triglycerides_irnt	0.0864525	0.0172152	5.02186	5.36815e-07	1.55918e-06	0.00290632
Triglycerides_adjregion	APPL2	Triglycerides_irnt	0.0830288	0.0165356	5.02123	5.38587e-07	1.56349e-06	0.00291591
Triglycerides_adjregion	CD40	Triglycerides_irnt	0.0843308	0.0167982	5.02022	5.41398e-07	1.57081e-06	0.00293113
Triglycerides_adjregion	VWC2L	Triglycerides_irnt	-0.0816942	0.0162872	-5.01587	5.53713e-07	1.60568e-06	0.0029978
Triglycerides_adjregion	IL17RE	Triglycerides_irnt	0.0851018	0.0169679	5.01547	5.54858e-07	1.60814e-06	0.003004
Triglycerides_adjregion	SUSD2	Triglycerides_irnt	-0.0760487	0.0151774	-5.01064	5.68864e-07	1.64785e-06	0.00307983
Triglycerides_adjregion	ZNFX1	Triglycerides_irnt	0.0854554	0.0170626	5.00835	5.75616e-07	1.66651e-06	0.00311638
Triglycerides_adjregion	GPIHBP1	Triglycerides_irnt	-0.0820878	0.0164036	-5.00425	5.87923e-07	1.70124e-06	0.00318301
Triglycerides_adjregion	LTF	Triglycerides_irnt	0.0834789	0.0166843	5.00344	5.9037e-07	1.7074e-06	0.00319626
Triglycerides_adjregion	APBB1	Triglycerides_irnt	0.0861625	0.0172214	5.00321	5.91069e-07	1.70851e-06	0.00320005
Triglycerides_adjregion	PGLYRP1	Triglycerides_irnt	0.0830285	0.0166003	5.00163	5.95909e-07	1.72159e-06	0.00322625
Triglycerides_adjregion	PPFIA4	Triglycerides_irnt	0.0866947	0.0173458	4.99801	6.07114e-07	1.75302e-06	0.00328691
Triglycerides_adjregion	CXCL16	Triglycerides_irnt	0.0810068	0.01621	4.99732	6.09267e-07	1.7583e-06	0.00329857
Triglycerides_adjregion	MON2	Triglycerides_irnt	0.0852995	0.0170716	4.99658	6.11612e-07	1.76413e-06	0.00331127
Triglycerides_adjregion	RHOC	Triglycerides_irnt	0.0844168	0.0169178	4.98983	6.33219e-07	1.82548e-06	0.00342825
Triglycerides_adjregion	ADAMTS8	Triglycerides_irnt	-0.0837724	0.0167955	-4.98777	6.39943e-07	1.84388e-06	0.00346465
Triglycerides_adjregion	ERF	Triglycerides_irnt	0.0834871	0.016742	4.98669	6.43524e-07	1.85321e-06	0.00348404
Triglycerides_adjregion	NUDT7	Triglycerides_irnt	0.0835384	0.0167795	4.97861	6.7076e-07	1.93062e-06	0.00363149
Triglycerides_adjregion	LAMB2	Triglycerides_irnt	0.0826269	0.0166182	4.97207	6.9364e-07	1.99541e-06	0.00375536
Triglycerides_adjregion	SRC	Triglycerides_irnt	0.0816182	0.016421	4.97035	6.99767e-07	2.01197e-06	0.00378854
Triglycerides_adjregion	CHRDL1	Triglycerides_irnt	-0.0782851	0.015754	-4.96923	7.03818e-07	2.02254e-06	0.00381047
Triglycerides_adjregion	MOCS3	Triglycerides_irnt	0.0858661	0.0172855	4.96753	7.09957e-07	2.0391e-06	0.00384371
Triglycerides_adjregion	RTN4IP1	Triglycerides_irnt	0.0827744	0.0166733	4.9645	7.21068e-07	2.06992e-06	0.00390386
Triglycerides_adjregion	IL32	Triglycerides_irnt	-0.0795877	0.0160345	-4.96353	7.24658e-07	2.07912e-06	0.0039233
Triglycerides_adjregion	NDE1	Triglycerides_irnt	0.0869871	0.0175328	4.96139	7.32628e-07	2.10087e-06	0.00396645
Triglycerides_adjregion	NCAM1	Triglycerides_irnt	-0.0789225	0.0159194	-4.95762	7.46862e-07	2.14056e-06	0.00404351
Triglycerides_adjregion	STK11IP	Triglycerides_irnt	0.0848903	0.0171332	4.95471	7.58062e-07	2.17151e-06	0.00410415
Triglycerides_adjregion	UNG	Triglycerides_irnt	0.0834098	0.0168413	4.95268	7.65962e-07	2.19298e-06	0.00414692
Triglycerides_adjregion	MFAP5	Triglycerides_irnt	0.0801769	0.0161901	4.95223	7.67727e-07	2.19687e-06	0.00415648
Triglycerides_adjregion	PTH1R	Triglycerides_irnt	0.0825152	0.0166751	4.94841	7.82837e-07	2.23892e-06	0.00423828
Triglycerides_adjregion	VSIG4	Triglycerides_irnt	0.07597	0.0153554	4.94746	7.86635e-07	2.2486e-06	0.00425884
Triglycerides_adjregion	ACOT13	Triglycerides_irnt	0.0830593	0.0167985	4.94445	7.98804e-07	2.28218e-06	0.00432472
Triglycerides_adjregion	FOXK2	Triglycerides_irnt	0.0850324	0.0172229	4.93718	8.28948e-07	2.367e-06	0.00448792
Triglycerides_adjregion	THBS2	Triglycerides_irnt	0.0829172	0.0167948	4.93708	8.29367e-07	2.367e-06	0.00449019
Triglycerides_adjregion	WNT9A	Triglycerides_irnt	-0.0629717	0.0127624	-4.93417	8.41745e-07	2.40106e-06	0.00455721
Triglycerides_adjregion	MKI67	Triglycerides_irnt	0.0845898	0.0171516	4.93188	8.51622e-07	2.42795e-06	0.00461068
Triglycerides_adjregion	APOH	Triglycerides_irnt	0.0829927	0.0168408	4.92807	8.68245e-07	2.47404e-06	0.00470068
Triglycerides_adjregion	UACA	Triglycerides_irnt	0.0826877	0.0167816	4.9273	8.71681e-07	2.48252e-06	0.00471928
Triglycerides_adjregion	ECSIT	Triglycerides_irnt	0.0844498	0.017141	4.92678	8.73974e-07	2.48775e-06	0.0047317
Triglycerides_adjregion	NAP1L4	Triglycerides_irnt	0.0830883	0.0169023	4.91579	9.24112e-07	2.62908e-06	0.00500314
Triglycerides_adjregion	TSPYL5	Triglycerides_irnt	0.0848322	0.0172609	4.91472	9.29148e-07	2.64202e-06	0.00503041
Triglycerides_adjregion	SIGLEC1	Triglycerides_irnt	0.0800337	0.0162978	4.91071	9.48235e-07	2.69488e-06	0.00513374
Triglycerides_adjregion	PFDN2	Triglycerides_irnt	0.0837696	0.0170639	4.90918	9.55581e-07	2.71433e-06	0.00517352
Triglycerides_adjregion	BIN2	Triglycerides_irnt	0.0819237	0.0166925	4.90781	9.62228e-07	2.73178e-06	0.0052095
Triglycerides_adjregion	CTSL	Triglycerides_irnt	0.0723219	0.0147391	4.90681	9.67115e-07	2.74421e-06	0.00523596
Triglycerides_adjregion	MEOX1	Triglycerides_irnt	0.0820568	0.0167321	4.90417	9.80129e-07	2.77968e-06	0.00530642
Triglycerides_adjregion	REEP4	Triglycerides_irnt	0.0822185	0.0167794	4.89996	1.00124e-06	2.83808e-06	0.00542074
Triglycerides_adjregion	DDX20	Triglycerides_irnt	0.0847704	0.0173138	4.89612	1.02083e-06	2.89209e-06	0.00552678
Triglycerides_adjregion	DSCAM	Triglycerides_irnt	0.0825003	0.0168509	4.89589	1.02203e-06	2.89396e-06	0.00553325
Triglycerides_adjregion	NAPRT	Triglycerides_irnt	0.078896	0.0161284	4.89174	1.04367e-06	2.95371e-06	0.00565045
Triglycerides_adjregion	SIK3	Triglycerides_irnt	0.0832642	0.0170258	4.89047	1.0504e-06	2.97121e-06	0.00568689
Triglycerides_adjregion	UBAC1	Triglycerides_irnt	0.0789384	0.0161516	4.88735	1.06705e-06	3.01672e-06	0.00577701
Triglycerides_adjregion	IFT88	Triglycerides_irnt	0.0831746	0.0170239	4.88575	1.07572e-06	3.03963e-06	0.00582393
Triglycerides_adjregion	GPR15LG	Triglycerides_irnt	0.0761511	0.0156013	4.88107	1.10136e-06	3.11046e-06	0.00596275
Triglycerides_adjregion	NDUFA5	Triglycerides_irnt	0.0822408	0.0168512	4.88043	1.10494e-06	3.11896e-06	0.00598217
Triglycerides_adjregion	CD58	Triglycerides_irnt	-0.0800985	0.0164587	-4.86664	1.18428e-06	3.34116e-06	0.00641169
Triglycerides_adjregion	SRGAP3	Triglycerides_irnt	0.0832454	0.0171126	4.86456	1.19677e-06	3.37465e-06	0.00647933
Triglycerides_adjregion	ANXA11	Triglycerides_irnt	0.0821558	0.0169116	4.85795	1.23712e-06	3.48662e-06	0.00669779
Triglycerides_adjregion	EIF1AX	Triglycerides_irnt	0.0778641	0.016032	4.8568	1.24428e-06	3.50496e-06	0.00673652
Triglycerides_adjregion	MMP13	Triglycerides_irnt	-0.0823335	0.0169595	-4.85472	1.25731e-06	3.53983e-06	0.00680709
Triglycerides_adjregion	IP6K1	Triglycerides_irnt	0.0821132	0.016927	4.85101	1.28094e-06	3.60402e-06	0.00693499
Triglycerides_adjregion	ABHD5	Triglycerides_irnt	0.0852801	0.0175802	4.85093	1.28144e-06	3.60402e-06	0.00693774
Triglycerides_adjregion	PRRT3	Triglycerides_irnt	-0.0824436	0.0170019	-4.84908	1.29332e-06	3.63554e-06	0.00700205
Triglycerides_adjregion	IL6R	Triglycerides_irnt	0.0802328	0.0165467	4.84888	1.29465e-06	3.63737e-06	0.00700921
Triglycerides_adjregion	CCN4	Triglycerides_irnt	0.0783156	0.0161551	4.84774	1.30207e-06	3.65634e-06	0.00704943
Triglycerides_adjregion	CD14	Triglycerides_irnt	0.0788642	0.0162776	4.84495	1.32039e-06	3.70584e-06	0.00714857
Triglycerides_adjregion	LILRA2	Triglycerides_irnt	0.0796975	0.0164563	4.84299	1.33338e-06	3.74036e-06	0.0072189
Triglycerides_adjregion	NID2	Triglycerides_irnt	0.0809155	0.0167104	4.84221	1.3386e-06	3.75307e-06	0.00724717
Triglycerides_adjregion	LRPAP1	Triglycerides_irnt	0.0796675	0.016461	4.83976	1.35507e-06	3.79728e-06	0.00733635
Triglycerides_adjregion	VEGFC	Triglycerides_irnt	0.0808535	0.0167156	4.837	1.37392e-06	3.84812e-06	0.00743841
Triglycerides_adjregion	SLITRK2	Triglycerides_irnt	0.0801092	0.0165639	4.83638	1.37816e-06	3.85799e-06	0.00746136
Triglycerides_adjregion	SLC13A2	Triglycerides_irnt	0.0815236	0.0168687	4.83284	1.40275e-06	3.92479e-06	0.00759446
Triglycerides_adjregion	PPP1R14A	Triglycerides_irnt	0.083103	0.0172019	4.83103	1.41548e-06	3.95839e-06	0.00766343
Triglycerides_adjregion	ADAMTS13	Triglycerides_irnt	0.079254	0.0164134	4.82863	1.43254e-06	4.00402e-06	0.00775578
Triglycerides_adjregion	TFRC	Triglycerides_irnt	0.0809684	0.0167758	4.8265	1.44785e-06	4.04471e-06	0.00783864
Triglycerides_adjregion	CXCL10	Triglycerides_irnt	0.0756584	0.0156795	4.8253	1.45648e-06	4.06673e-06	0.00788539
Triglycerides_adjregion	TIGIT	Triglycerides_irnt	0.0812086	0.016847	4.82036	1.49278e-06	4.16593e-06	0.00808191
Triglycerides_adjregion	SLITRK6	Triglycerides_irnt	-0.0797108	0.016539	-4.81955	1.49885e-06	4.18072e-06	0.00811478
Triglycerides_adjregion	VPS54	Triglycerides_irnt	0.0803532	0.0166999	4.8116	1.55929e-06	4.34705e-06	0.00844197
Triglycerides_adjregion	M6PR	Triglycerides_irnt	0.0825629	0.0171782	4.80626	1.60123e-06	4.46168e-06	0.00866904
Triglycerides_adjregion	S100A4	Triglycerides_irnt	0.0790202	0.0164418	4.80606	1.60282e-06	4.46382e-06	0.00867766
Triglycerides_adjregion	AMOTL2	Triglycerides_irnt	0.0806444	0.0167911	4.80281	1.62891e-06	4.53414e-06	0.0088189
Triglycerides_adjregion	CD80	Triglycerides_irnt	0.0777679	0.0161956	4.80178	1.63729e-06	4.55514e-06	0.00886429
Triglycerides_adjregion	RABEPK	Triglycerides_irnt	0.0818601	0.0170567	4.79928	1.65767e-06	4.60947e-06	0.00897464
Triglycerides_adjregion	AHSP	Triglycerides_irnt	0.0777358	0.0162081	4.79611	1.684e-06	4.68026e-06	0.00911715
Triglycerides_adjregion	CD248	Triglycerides_irnt	-0.0725093	0.0151282	-4.79297	1.71036e-06	4.75109e-06	0.00925987
Triglycerides_adjregion	SEMA7A	Triglycerides_irnt	0.0782688	0.0163347	4.79156	1.7224e-06	4.78209e-06	0.00932508
Triglycerides_adjregion	FREM2	Triglycerides_irnt	0.0835973	0.0174498	4.79074	1.7294e-06	4.79905e-06	0.00936295
Triglycerides_adjregion	CD160	Triglycerides_irnt	0.0789026	0.0164722	4.79006	1.73519e-06	4.81267e-06	0.00939433
Triglycerides_adjregion	ENPP5	Triglycerides_irnt	-0.0713601	0.0149073	-4.78694	1.76226e-06	4.88524e-06	0.00954087
Triglycerides_adjregion	TREML2	Triglycerides_irnt	0.0779602	0.0163014	4.78243	1.80197e-06	4.99278e-06	0.00975589
Triglycerides_adjregion	APOA2	Triglycerides_irnt	-0.0790035	0.0165292	-4.77963	1.82712e-06	5.05986e-06	0.00989202
Triglycerides_adjregion	FAM172A	Triglycerides_irnt	0.0804418	0.0168431	4.77596	1.86056e-06	5.14983e-06	0.0100731
Triglycerides_adjregion	SOX13	Triglycerides_irnt	0.0811795	0.0170029	4.77445	1.87445e-06	5.18562e-06	0.0101483
Triglycerides_adjregion	TST	Triglycerides_irnt	0.0803024	0.0168212	4.77389	1.87963e-06	5.19731e-06	0.0101763
Triglycerides_adjregion	SSB	Triglycerides_irnt	0.0805968	0.0168832	4.77378	1.88068e-06	5.19755e-06	0.010182
Triglycerides_adjregion	SERPINA11	Triglycerides_irnt	-0.0764621	0.0160231	-4.772	1.89723e-06	5.24062e-06	0.0102716
Triglycerides_adjregion	FYB2	Triglycerides_irnt	0.0816831	0.0171197	4.77128	1.90397e-06	5.25655e-06	0.0103081
Triglycerides_adjregion	BMP7	Triglycerides_irnt	-0.0800994	0.016806	-4.76611	1.95315e-06	5.38958e-06	0.0105744
Triglycerides_adjregion	CXCL17	Triglycerides_irnt	0.0610566	0.0128353	4.75693	2.04347e-06	5.63595e-06	0.0110634
Triglycerides_adjregion	CMC1	Triglycerides_irnt	0.07967	0.0167501	4.7564	2.04884e-06	5.64787e-06	0.0110924
Triglycerides_adjregion	PDLIM7	Triglycerides_irnt	0.0791793	0.0166701	4.74976	2.11679e-06	5.83221e-06	0.0114603
Triglycerides_adjregion	MPHOSPH9	Triglycerides_irnt	0.0812648	0.0171117	4.74908	2.12395e-06	5.84897e-06	0.0114991
Triglycerides_adjregion	FAM135B	Triglycerides_irnt	0.0820497	0.0172802	4.7482	2.13309e-06	5.87114e-06	0.0115485
Triglycerides_adjregion	CSNK1D	Triglycerides_irnt	0.0809186	0.0170477	4.74659	2.15004e-06	5.91411e-06	0.0116403
Triglycerides_adjregion	UNC5D	Triglycerides_irnt	-0.0802034	0.0168973	-4.74651	2.15089e-06	5.91411e-06	0.0116449
Triglycerides_adjregion	RBM27	Triglycerides_irnt	0.0813496	0.0171739	4.73683	2.25549e-06	6.1986e-06	0.0122112
Triglycerides_adjregion	ENSA	Triglycerides_irnt	0.0802864	0.0169541	4.73551	2.27009e-06	6.23555e-06	0.0122903
Triglycerides_adjregion	PASK	Triglycerides_irnt	0.0812766	0.0171749	4.7323	2.30614e-06	6.33137e-06	0.0124855
Triglycerides_adjregion	DIABLO	Triglycerides_irnt	0.0784659	0.0166013	4.72649	2.37268e-06	6.51075e-06	0.0128457
Triglycerides_adjregion	PSTPIP2	Triglycerides_irnt	0.0798008	0.0168936	4.72373	2.40492e-06	6.59588e-06	0.0130203
Triglycerides_adjregion	UBE2Z	Triglycerides_irnt	0.0808302	0.0171146	4.72288	2.41493e-06	6.61998e-06	0.0130745
Triglycerides_adjregion	TLR1	Triglycerides_irnt	0.0809346	0.0171399	4.72201	2.42522e-06	6.64481e-06	0.0131301
Triglycerides_adjregion	FAM221A	Triglycerides_irnt	0.079712	0.0168829	4.72147	2.4316e-06	6.65648e-06	0.0131647
Triglycerides_adjregion	ZCCHC2	Triglycerides_irnt	0.0813801	0.0172363	4.72144	2.43194e-06	6.65648e-06	0.0131665
Triglycerides_adjregion	CHAD	Triglycerides_irnt	-0.0776533	0.0164741	-4.71367	2.52602e-06	6.91051e-06	0.0136759
Triglycerides_adjregion	TPRG1L	Triglycerides_irnt	0.0804566	0.0170866	4.70876	2.58723e-06	7.07438e-06	0.0140073
Triglycerides_adjregion	MANF	Triglycerides_irnt	0.0783115	0.0166349	4.70767	2.60104e-06	7.10855e-06	0.014082
Triglycerides_adjregion	SUSD5	Triglycerides_irnt	-0.0634821	0.0135014	-4.70189	2.67524e-06	7.30766e-06	0.0144838
Triglycerides_adjregion	PSG1	Triglycerides_irnt	-0.0734878	0.0156314	-4.70128	2.68326e-06	7.32584e-06	0.0145271
Triglycerides_adjregion	GLRX	Triglycerides_irnt	0.0781999	0.0166393	4.6997	2.70397e-06	7.37867e-06	0.0146393
Triglycerides_adjregion	HDDC3	Triglycerides_irnt	0.0805349	0.0171695	4.69059	2.82644e-06	7.70898e-06	0.0153023
Triglycerides_adjregion	GHRL	Triglycerides_irnt	-0.0784136	0.0167219	-4.68927	2.84456e-06	7.7545e-06	0.0154004
Triglycerides_adjregion	ASGR2	Triglycerides_irnt	0.0793652	0.0169312	4.68751	2.86897e-06	7.81713e-06	0.0155326
Triglycerides_adjregion	IGFBP6	Triglycerides_irnt	0.0697807	0.0148888	4.68678	2.87917e-06	7.84095e-06	0.0155878
Triglycerides_adjregion	THYN1	Triglycerides_irnt	0.0807721	0.0172352	4.68646	2.88364e-06	7.84918e-06	0.015612
Triglycerides_adjregion	TNN	Triglycerides_irnt	0.080338	0.017174	4.67789	3.00602e-06	8.17819e-06	0.0162746
Triglycerides_adjregion	MACC1	Triglycerides_irnt	0.0808267	0.0172795	4.6776	3.01023e-06	8.18552e-06	0.0162974
Triglycerides_adjregion	CD300LF	Triglycerides_irnt	0.0755968	0.0161625	4.67729	3.01477e-06	8.19375e-06	0.0163219
Triglycerides_adjregion	NDUFAF2	Triglycerides_irnt	0.0786774	0.0168231	4.67676	3.02252e-06	8.21071e-06	0.0163639
Triglycerides_adjregion	LYPD8	Triglycerides_irnt	0.0780085	0.0166851	4.67535	3.04327e-06	8.26292e-06	0.0164763
Triglycerides_adjregion	PLRG1	Triglycerides_irnt	0.0822075	0.017587	4.67434	3.0582e-06	8.29929e-06	0.0165571
Triglycerides_adjregion	ATXN10	Triglycerides_irnt	0.080183	0.0171639	4.6716	3.09899e-06	8.40579e-06	0.016778
Triglycerides_adjregion	AKAP12	Triglycerides_irnt	-0.0770472	0.0165081	-4.66723	3.16517e-06	8.581e-06	0.0171363
Triglycerides_adjregion	NCS1	Triglycerides_irnt	0.0659491	0.0141306	4.66712	3.1669e-06	8.58139e-06	0.0171456
Triglycerides_adjregion	CYB5A	Triglycerides_irnt	0.0797819	0.0171036	4.66463	3.2052e-06	8.68081e-06	0.0173529
Triglycerides_adjregion	EPB41L2	Triglycerides_irnt	0.0782878	0.0167848	4.6642	3.21192e-06	8.69467e-06	0.0173893
Triglycerides_adjregion	ADAMTS1	Triglycerides_irnt	0.0744398	0.0159612	4.66379	3.21833e-06	8.70765e-06	0.017424
Triglycerides_adjregion	MINDY4	Triglycerides_irnt	0.0790507	0.0169506	4.66359	3.22135e-06	8.71149e-06	0.0174404
Triglycerides_adjregion	VNN2	Triglycerides_irnt	0.0778233	0.016705	4.65867	3.29882e-06	8.91654e-06	0.0178598
Triglycerides_adjregion	CEP164	Triglycerides_irnt	0.0805733	0.0172984	4.65784	3.31206e-06	8.94785e-06	0.0179315
Triglycerides_adjregion	SEMA4D	Triglycerides_irnt	0.0770296	0.0165399	4.65719	3.32254e-06	8.97169e-06	0.0179882
Triglycerides_adjregion	SYAP1	Triglycerides_irnt	0.0788931	0.0169674	4.64969	3.4449e-06	9.29746e-06	0.0186507
Triglycerides_adjregion	NAAA	Triglycerides_irnt	-0.0741287	0.0159526	-4.6468	3.4932e-06	9.42312e-06	0.0189122
Triglycerides_adjregion	SIGLEC9	Triglycerides_irnt	0.0758564	0.0163309	4.64495	3.52448e-06	9.50277e-06	0.0190816
Triglycerides_adjregion	PABIR2	Triglycerides_irnt	0.0806638	0.0173668	4.64472	3.52828e-06	9.50826e-06	0.0191021
Triglycerides_adjregion	HYAL1	Triglycerides_irnt	0.0763488	0.0164389	4.64441	3.53362e-06	9.51793e-06	0.019131
Triglycerides_adjregion	CEP170	Triglycerides_irnt	0.0775732	0.0167229	4.63874	3.63138e-06	9.77638e-06	0.0196603
Triglycerides_adjregion	NBEAL2	Triglycerides_irnt	0.0800271	0.0172675	4.63454	3.70534e-06	9.97052e-06	0.0200607
Triglycerides_adjregion	NDUFB10	Triglycerides_irnt	0.0756498	0.0163435	4.62875	3.80978e-06	1.02465e-05	0.0206261
Triglycerides_adjregion	TRIP13	Triglycerides_irnt	0.0787164	0.0170102	4.62759	3.83117e-06	1.02989e-05	0.0207419
Triglycerides_adjregion	PTPN1	Triglycerides_irnt	0.0783512	0.01694	4.62523	3.87471e-06	1.04108e-05	0.0209777
Triglycerides_adjregion	IDO1	Triglycerides_irnt	0.07311	0.0158077	4.62496	3.87983e-06	1.04193e-05	0.0210054
Triglycerides_adjregion	NUAK2	Triglycerides_irnt	0.0790494	0.0171076	4.62071	3.95957e-06	1.06282e-05	0.0214371
Triglycerides_adjregion	CRYBG3	Triglycerides_irnt	0.0776394	0.016804	4.62031	3.96728e-06	1.06436e-05	0.0214789
Triglycerides_adjregion	DPP10	Triglycerides_irnt	-0.0775341	0.016782	-4.62008	3.97165e-06	1.06501e-05	0.0215025
Triglycerides_adjregion	EFCC1	Triglycerides_irnt	0.0779959	0.0168913	4.61753	4.02043e-06	1.07755e-05	0.0217666
Triglycerides_adjregion	HSPBAP1	Triglycerides_irnt	0.0794674	0.0172136	4.61656	4.03916e-06	1.08204e-05	0.021868
Triglycerides_adjregion	ESAM	Triglycerides_irnt	0.077535	0.0167988	4.61552	4.05937e-06	1.08691e-05	0.0219774
Triglycerides_adjregion	SLC13A1	Triglycerides_irnt	0.0787558	0.017065	4.61504	4.06861e-06	1.08885e-05	0.0220274
Triglycerides_adjregion	SPDL1	Triglycerides_irnt	0.0797077	0.0172748	4.61409	4.08708e-06	1.09325e-05	0.0221274
Triglycerides_adjregion	TRDMT1	Triglycerides_irnt	0.0801582	0.0173865	4.61037	4.16055e-06	1.11236e-05	0.0225252
Triglycerides_adjregion	BLVRB	Triglycerides_irnt	0.0747109	0.0162343	4.60205	4.3293e-06	1.1569e-05	0.0234388
Triglycerides_adjregion	ANKRD53	Triglycerides_irnt	0.0788325	0.017131	4.60174	4.33575e-06	1.15805e-05	0.0234738
Triglycerides_adjregion	SIRPB1	Triglycerides_irnt	0.0763475	0.0165996	4.59934	4.38557e-06	1.17078e-05	0.0237435
Triglycerides_adjregion	ATP5PD	Triglycerides_irnt	0.0782333	0.0170105	4.59913	4.39008e-06	1.17141e-05	0.0237679
Triglycerides_adjregion	PDCL2	Triglycerides_irnt	0.0775432	0.0168675	4.5972	4.43059e-06	1.18164e-05	0.0239872
Triglycerides_adjregion	BRD2	Triglycerides_irnt	0.0781697	0.0170083	4.59596	4.45682e-06	1.18802e-05	0.0241292
Triglycerides_adjregion	GOLM1	Triglycerides_irnt	0.0774528	0.0168527	4.59587	4.45891e-06	1.18802e-05	0.0241406
Triglycerides_adjregion	GPA33	Triglycerides_irnt	-0.0779492	0.0169654	-4.5946	4.48594e-06	1.19463e-05	0.0242869
Triglycerides_adjregion	PRKCI	Triglycerides_irnt	0.0790559	0.0172107	4.59341	4.51132e-06	1.20077e-05	0.0244243
Triglycerides_adjregion	CYTH3	Triglycerides_irnt	0.0778908	0.0169574	4.59332	4.51342e-06	1.20077e-05	0.0244357
Triglycerides_adjregion	ACOX1	Triglycerides_irnt	0.0782681	0.0170852	4.58105	4.78484e-06	1.27235e-05	0.0259051
Triglycerides_adjregion	FABP3	Triglycerides_irnt	0.0646958	0.0141237	4.58064	4.79418e-06	1.27421e-05	0.0259557
Triglycerides_adjregion	PRKAR1A	Triglycerides_irnt	0.0775089	0.0169767	4.56559	5.14913e-06	1.36788e-05	0.0278774
Triglycerides_adjregion	BTN2A1	Triglycerides_irnt	0.0743594	0.0162981	4.56247	5.22586e-06	1.38758e-05	0.0282928
Triglycerides_adjregion	GP6	Triglycerides_irnt	0.0755727	0.0165676	4.56147	5.25051e-06	1.39344e-05	0.0284263
Triglycerides_adjregion	SPINK1	Triglycerides_irnt	0.0706452	0.0155017	4.55725	5.35648e-06	1.42087e-05	0.029
Triglycerides_adjregion	SPARCL1	Triglycerides_irnt	-0.0773739	0.016993	-4.55327	5.45828e-06	1.44717e-05	0.0295511
Triglycerides_adjregion	LMNB1	Triglycerides_irnt	0.0755838	0.0166034	4.55231	5.48308e-06	1.45303e-05	0.0296854
Triglycerides_adjregion	ENTPD2	Triglycerides_irnt	0.0762861	0.0167788	4.54658	5.63353e-06	1.49217e-05	0.0304999
Triglycerides_adjregion	ANXA4	Triglycerides_irnt	0.0755223	0.0166169	4.54491	5.67832e-06	1.5033e-05	0.0307424
Triglycerides_adjregion	COL1A1	Triglycerides_irnt	-0.0754107	0.0165985	-4.54323	5.72334e-06	1.51447e-05	0.0309862
Triglycerides_adjregion	CD244	Triglycerides_irnt	0.0759149	0.0167106	4.5429	5.73224e-06	1.51609e-05	0.0310343
Triglycerides_adjregion	ZRSR2	Triglycerides_irnt	0.0776734	0.0171028	4.54155	5.76905e-06	1.52508e-05	0.0312337
Triglycerides_adjregion	ACP3	Triglycerides_irnt	0.071966	0.0158533	4.5395	5.82512e-06	1.53915e-05	0.0315372
Triglycerides_adjregion	CCDC91	Triglycerides_irnt	0.0766107	0.0168799	4.53859	5.85017e-06	1.54501e-05	0.0316728
Triglycerides_adjregion	MNT	Triglycerides_irnt	0.0786669	0.0173352	4.53797	5.86713e-06	1.54874e-05	0.0317646
Triglycerides_adjregion	SHROOM4	Triglycerides_irnt	0.0768573	0.0169432	4.53619	5.91673e-06	1.56107e-05	0.0320332
Triglycerides_adjregion	RGS10	Triglycerides_irnt	0.0766093	0.0169178	4.52832	6.14008e-06	1.61921e-05	0.0332424
Triglycerides_adjregion	CCL14	Triglycerides_irnt	0.0761681	0.0168214	4.52804	6.14798e-06	1.62051e-05	0.0332852
Triglycerides_adjregion	MAP7D2	Triglycerides_irnt	0.0755675	0.0166901	4.52769	6.15832e-06	1.62244e-05	0.0333411
Triglycerides_adjregion	CFAP97	Triglycerides_irnt	0.0780949	0.0172521	4.52669	6.18726e-06	1.62927e-05	0.0334978
Triglycerides_adjregion	LAMTOR5	Triglycerides_irnt	0.0743738	0.0164373	4.5247	6.2454e-06	1.64378e-05	0.0338126
Triglycerides_adjregion	CCT5	Triglycerides_irnt	0.0770051	0.0170228	4.52364	6.27667e-06	1.65121e-05	0.0339819
Triglycerides_adjregion	SIGLEC10	Triglycerides_irnt	0.0741813	0.016403	4.52243	6.31232e-06	1.65978e-05	0.0341749
Triglycerides_adjregion	C2orf69	Triglycerides_irnt	0.0790105	0.017473	4.52186	6.32941e-06	1.66347e-05	0.0342674
Triglycerides_adjregion	ENTPD3	Triglycerides_irnt	-0.0766977	0.0169645	-4.52107	6.35276e-06	1.6688e-05	0.0343939
Triglycerides_adjregion	MAP9	Triglycerides_irnt	0.0772593	0.0171078	4.51604	6.50476e-06	1.70789e-05	0.0352168
Triglycerides_adjregion	ADAM12	Triglycerides_irnt	0.0731937	0.0162212	4.51222	6.62231e-06	1.73791e-05	0.0358532
Triglycerides_adjregion	GOLGA8F_GOLGA8G	Triglycerides_irnt	0.0777697	0.017236	4.51206	6.62728e-06	1.73838e-05	0.0358801
Triglycerides_adjregion	DMD	Triglycerides_irnt	0.0764068	0.0169417	4.50998	6.69217e-06	1.75455e-05	0.0362314
Triglycerides_adjregion	RPP30	Triglycerides_irnt	0.0777215	0.0172385	4.50861	6.73532e-06	1.76501e-05	0.036465
Triglycerides_adjregion	GRSF1	Triglycerides_irnt	0.0761486	0.0169076	4.5038	6.8886e-06	1.8043e-05	0.0372949
Triglycerides_adjregion	NME3	Triglycerides_irnt	-0.0752763	0.0167176	-4.50283	6.92003e-06	1.81166e-05	0.0374651
Triglycerides_adjregion	TCN2	Triglycerides_irnt	0.0769393	0.0170959	4.50045	6.99756e-06	1.83107e-05	0.0378848
Triglycerides_adjregion	BTLA	Triglycerides_irnt	0.0770939	0.0171709	4.4898	7.35474e-06	1.9236e-05	0.0398186
Triglycerides_adjregion	LUZP2	Triglycerides_irnt	-0.0749678	0.0166979	-4.48965	7.3599e-06	1.92402e-05	0.0398465
Triglycerides_adjregion	LOXL2	Triglycerides_irnt	0.0771518	0.017191	4.48791	7.4199e-06	1.93877e-05	0.0401713
Triglycerides_adjregion	BLMH	Triglycerides_irnt	0.0758945	0.0169402	4.48015	7.69324e-06	2.00922e-05	0.0416512
Triglycerides_adjregion	PPME1	Triglycerides_irnt	0.0745825	0.0166496	4.47954	7.71523e-06	2.01399e-05	0.0417703
Triglycerides_adjregion	CD34	Triglycerides_irnt	-0.0749946	0.0167442	-4.47883	7.7405e-06	2.01962e-05	0.0419071
Triglycerides_adjregion	SCARF1	Triglycerides_irnt	0.074455	0.0166425	4.4738	7.9242e-06	2.06655e-05	0.0429016
Triglycerides_adjregion	MECR	Triglycerides_irnt	0.074983	0.0167681	4.47177	7.99918e-06	2.0851e-05	0.0433076
Triglycerides_adjregion	CSF1R	Triglycerides_irnt	0.0733415	0.0164034	4.47111	8.02395e-06	2.09055e-05	0.0434417
Triglycerides_adjregion	GLRX5	Triglycerides_irnt	0.0750502	0.0167946	4.4687	8.11424e-06	2.11306e-05	0.0439305
Triglycerides_adjregion	HEPACAM2	Triglycerides_irnt	-0.0735281	0.016495	-4.45758	8.54398e-06	2.2239e-05	0.0462571
Triglycerides_adjregion	HTRA2	Triglycerides_irnt	0.0744261	0.0167025	4.45599	8.60745e-06	2.23934e-05	0.0466007
Triglycerides_adjregion	LSG1	Triglycerides_irnt	0.0777793	0.0174572	4.45543	8.62987e-06	2.2441e-05	0.0467221
Triglycerides_adjregion	BCL7B	Triglycerides_irnt	0.0753911	0.0169249	4.45445	8.6692e-06	2.25324e-05	0.0469351
Triglycerides_adjregion	IL15RA	Triglycerides_irnt	0.0694885	0.0156003	4.45432	8.67442e-06	2.25352e-05	0.0469633
Triglycerides_adjregion	FDX2	Triglycerides_irnt	0.0763633	0.0171487	4.453	8.72766e-06	2.26626e-05	0.0472516
Triglycerides_adjregion	ANGPT1	Triglycerides_irnt	0.0752335	0.016898	4.45223	8.75883e-06	2.27326e-05	0.0474203
Triglycerides_adjregion	ITPR1	Triglycerides_irnt	0.0749157	0.0168326	4.45064	8.82353e-06	2.28896e-05	0.0477706
Triglycerides_adjregion	ABLIM3	Triglycerides_irnt	0.0761627	0.017135	4.44487	9.06239e-06	2.3498e-05	0.0490638
Triglycerides_adjregion	ABCF3	Triglycerides_irnt	0.0779529	0.0175411	4.44401	9.0983e-06	2.35798e-05	0.0492582
Triglycerides_adjregion	STAM2	Triglycerides_irnt	0.0760463	0.0171203	4.44189	9.18804e-06	2.3801e-05	0.049744
Triglycerides_adjregion	NINJ1	Triglycerides_irnt	0.0716039	0.0161234	4.44099	9.22605e-06	2.3888e-05	0.0499498
TSH_adjregion	TSHB	TSH_irnt	0.545359	0.0170625	31.9624	2.31085e-185	1.25109e-181	1.25109e-181
TSH_adjregion	APOL1	TSH_irnt	-0.0971419	0.0192706	-5.04094	4.99934e-07	0.0011129	0.00270664
TSH_adjregion	PRR4	TSH_irnt	-0.103437	0.0206866	-5.00018	6.16681e-07	0.0011129	0.00333871
TSH_adjregion	DLK1	TSH_irnt	0.0956961	0.0197725	4.83985	1.38691e-06	0.00187718	0.00750871
TSH_adjregion	PDCD1	TSH_irnt	0.102106	0.0218223	4.679	3.05266e-06	0.00321574	0.0165271
TSH_adjregion	CD300LF	TSH_irnt	0.0933752	0.0200943	4.64685	3.56381e-06	0.00321574	0.0192945
TSH_adjregion	LEG1	TSH_irnt	-0.0937705	0.0205265	-4.56825	5.18187e-06	0.0040078	0.0280546
TSH_adjregion	EPHA3	TSH_irnt	0.096871	0.0216272	4.47914	7.86684e-06	0.00532389	0.0425911
Urban_prop_adjregion	DNER	Urban_prop_irnt	0.135069	0.013707	9.85405	8.68186e-23	4.70036e-19	4.70036e-19
Urban_prop_adjregion	LEP	Urban_prop_irnt	-0.117645	0.0120862	-9.73384	2.81485e-22	7.6198e-19	1.52396e-18
Urban_prop_adjregion	ADM	Urban_prop_irnt	-0.113055	0.0122104	-9.25892	2.56384e-20	4.62689e-17	1.38807e-16
Urban_prop_adjregion	NCR1	Urban_prop_irnt	-0.11935	0.0138374	-8.62517	7.53786e-18	1.02025e-14	4.081e-14
Urban_prop_adjregion	SLITRK2	Urban_prop_irnt	-0.118357	0.0138304	-8.55771	1.34927e-17	1.46099e-14	7.30496e-14
Urban_prop_adjregion	WFIKKN2	Urban_prop_irnt	0.120041	0.0142062	8.44991	3.39013e-17	3.05903e-14	1.83542e-13
Urban_prop_adjregion	BPI	Urban_prop_irnt	-0.11846	0.0141894	-8.34853	7.98198e-17	6.17349e-14	4.32145e-13
Urban_prop_adjregion	CPM	Urban_prop_irnt	-0.109727	0.0135723	-8.08463	7.07858e-16	4.79043e-13	3.83234e-12
Urban_prop_adjregion	AMY1_AMY2	Urban_prop_irnt	0.113013	0.0140415	8.04848	9.49592e-16	5.71232e-13	5.14109e-12
Urban_prop_adjregion	RAET1L_ULBP2	Urban_prop_irnt	-0.108712	0.0135897	-7.99958	1.41003e-15	7.63392e-13	7.63392e-12
Urban_prop_adjregion	LPO	Urban_prop_irnt	0.110417	0.0138927	7.94784	2.13689e-15	1.05174e-12	1.15691e-11
Urban_prop_adjregion	BPIFA2	Urban_prop_irnt	0.112155	0.01419	7.90381	3.03799e-15	1.37064e-12	1.64477e-11
Urban_prop_adjregion	CLMP	Urban_prop_irnt	-0.099424	0.0126058	-7.88713	3.46933e-15	1.44484e-12	1.8783e-11
Urban_prop_adjregion	SIGLEC8	Urban_prop_irnt	-0.107676	0.0136969	-7.86135	4.25731e-15	1.64636e-12	2.30491e-11
Urban_prop_adjregion	CLEC4D	Urban_prop_irnt	-0.108617	0.0139788	-7.77011	8.74088e-15	3.15487e-12	4.73231e-11
Urban_prop_adjregion	CD300LF	Urban_prop_irnt	-0.105636	0.0136279	-7.75151	1.01117e-14	3.42155e-12	5.47449e-11
Urban_prop_adjregion	IL1RN	Urban_prop_irnt	-0.106712	0.014108	-7.56394	4.31171e-14	1.37315e-11	2.33436e-10
Urban_prop_adjregion	FABP4	Urban_prop_irnt	-0.0968033	0.0128426	-7.53766	5.26868e-14	1.52334e-11	2.85246e-10
Urban_prop_adjregion	TREML2	Urban_prop_irnt	-0.104572	0.0138769	-7.53575	5.34605e-14	1.52334e-11	2.89435e-10
Urban_prop_adjregion	LPCAT2	Urban_prop_irnt	-0.106221	0.0141482	-7.50773	6.61493e-14	1.73641e-11	3.58132e-10
Urban_prop_adjregion	ASGR1	Urban_prop_irnt	-0.102909	0.0137114	-7.50535	6.73526e-14	1.73641e-11	3.64647e-10
Urban_prop_adjregion	SLC39A5	Urban_prop_irnt	-0.101072	0.0135327	-7.4687	8.88807e-14	2.1745e-11	4.812e-10
Urban_prop_adjregion	EFNA1	Urban_prop_irnt	-0.0979178	0.0131331	-7.45581	9.79515e-14	2.1745e-11	5.3031e-10
Urban_prop_adjregion	CA6	Urban_prop_irnt	0.10051	0.0134891	7.4512	1.01415e-13	2.1745e-11	5.49063e-10
Urban_prop_adjregion	GP2	Urban_prop_irnt	0.0985157	0.0132247	7.44937	1.02823e-13	2.1745e-11	5.56682e-10
Urban_prop_adjregion	SEMA3F	Urban_prop_irnt	-0.102464	0.0137585	-7.44731	1.04427e-13	2.1745e-11	5.6537e-10
Urban_prop_adjregion	BSG	Urban_prop_irnt	-0.0997183	0.0134607	-7.40808	1.4021e-13	2.81147e-11	7.59096e-10
Urban_prop_adjregion	CFH	Urban_prop_irnt	-0.105155	0.0142597	-7.37425	1.80551e-13	3.49108e-11	9.77502e-10
Urban_prop_adjregion	LGALS9	Urban_prop_irnt	-0.0951559	0.0130759	-7.27718	3.70721e-13	6.80106e-11	2.00708e-09
Urban_prop_adjregion	TNFRSF10B	Urban_prop_irnt	-0.0841569	0.011568	-7.27495	3.7686e-13	6.80106e-11	2.04032e-09
Urban_prop_adjregion	GM2A	Urban_prop_irnt	-0.0930485	0.0128715	-7.22904	5.27866e-13	9.21893e-11	2.85787e-09
Urban_prop_adjregion	CLEC4M	Urban_prop_irnt	0.101179	0.0142832	7.08378	1.51276e-12	2.5594e-10	8.19009e-09
Urban_prop_adjregion	AFAP1	Urban_prop_irnt	-0.10143	0.0143362	-7.07512	1.60979e-12	2.64102e-10	8.71538e-09
Urban_prop_adjregion	INS-CPEPTIDE	Urban_prop_irnt	-0.0994407	0.014083	-7.06106	1.78034e-12	2.83493e-10	9.63875e-09
Urban_prop_adjregion	CSTB	Urban_prop_irnt	-0.0953529	0.0135502	-7.037	2.11424e-12	3.23878e-10	1.14465e-08
Urban_prop_adjregion	CDH17	Urban_prop_irnt	0.0994603	0.0141391	7.03441	2.1536e-12	3.23878e-10	1.16596e-08
Urban_prop_adjregion	CD302	Urban_prop_irnt	-0.0885253	0.0126068	-7.02205	2.3518e-12	3.44126e-10	1.27327e-08
Urban_prop_adjregion	RNASE3	Urban_prop_irnt	-0.0983593	0.0141578	-6.94736	3.99164e-12	5.68704e-10	2.16108e-08
Urban_prop_adjregion	CD300A	Urban_prop_irnt	-0.0948879	0.0137167	-6.9177	4.91746e-12	6.82644e-10	2.66231e-08
Urban_prop_adjregion	AFAP1L1	Urban_prop_irnt	-0.0893663	0.0129364	-6.90812	5.25926e-12	7.11841e-10	2.84736e-08
Urban_prop_adjregion	TYRP1	Urban_prop_irnt	-0.096194	0.0139544	-6.89345	5.82812e-12	7.69596e-10	3.15534e-08
Urban_prop_adjregion	NTRK3	Urban_prop_irnt	0.0898823	0.0130922	6.86533	7.09208e-12	9.14203e-10	3.83965e-08
Urban_prop_adjregion	TREH	Urban_prop_irnt	-0.0967893	0.01414	-6.84507	8.16575e-12	1.02812e-09	4.42094e-08
Urban_prop_adjregion	COLEC11	Urban_prop_irnt	0.0963865	0.0140907	6.84042	8.4335e-12	1.0377e-09	4.5659e-08
Urban_prop_adjregion	CCL23	Urban_prop_irnt	-0.0933178	0.0137159	-6.80364	1.08806e-11	1.30906e-09	5.89077e-08
Urban_prop_adjregion	RNASE10	Urban_prop_irnt	-0.091339	0.0135088	-6.76143	1.45511e-11	1.7126e-09	7.87796e-08
Urban_prop_adjregion	TGFBR2	Urban_prop_irnt	-0.0856507	0.0127044	-6.74181	1.66473e-11	1.91763e-09	9.01285e-08
Urban_prop_adjregion	PPP1R1A	Urban_prop_irnt	-0.0909266	0.0134957	-6.73745	1.71513e-11	1.93452e-09	9.28572e-08
Urban_prop_adjregion	KLRB1	Urban_prop_irnt	-0.0921704	0.0137221	-6.71691	1.97355e-11	2.18057e-09	1.06848e-07
Urban_prop_adjregion	FSTL3	Urban_prop_irnt	-0.0850327	0.0126806	-6.70572	2.13005e-11	2.30642e-09	1.15321e-07
Urban_prop_adjregion	TNFRSF4	Urban_prop_irnt	-0.0907547	0.0135513	-6.69712	2.25854e-11	2.39759e-09	1.22277e-07
Urban_prop_adjregion	CD160	Urban_prop_irnt	-0.0914896	0.0138741	-6.59427	4.52458e-11	4.71079e-09	2.44961e-07
Urban_prop_adjregion	MAD1L1	Urban_prop_irnt	-0.0915974	0.0139232	-6.57875	5.02025e-11	5.12823e-09	2.71796e-07
Urban_prop_adjregion	ADAMTS15	Urban_prop_irnt	-0.0916228	0.0140461	-6.52299	7.27922e-11	7.29809e-09	3.94097e-07
Urban_prop_adjregion	TGOLN2	Urban_prop_irnt	-0.0872353	0.0133795	-6.52005	7.42277e-11	7.3067e-09	4.01869e-07
Urban_prop_adjregion	PLTP	Urban_prop_irnt	0.0910189	0.013992	6.50506	8.19813e-11	7.92584e-09	4.43847e-07
Urban_prop_adjregion	BGLAP	Urban_prop_irnt	-0.0912786	0.0140601	-6.49202	8.93668e-11	8.48828e-09	4.83832e-07
Urban_prop_adjregion	PRG2	Urban_prop_irnt	-0.0916601	0.0141303	-6.48679	9.25039e-11	8.63476e-09	5.00816e-07
Urban_prop_adjregion	PCSK7	Urban_prop_irnt	-0.0925394	0.0142879	-6.47678	9.8822e-11	9.06818e-09	5.35022e-07
Urban_prop_adjregion	CFHR2	Urban_prop_irnt	-0.0906526	0.0140226	-6.46473	1.06986e-10	9.65368e-09	5.79221e-07
Urban_prop_adjregion	RELT	Urban_prop_irnt	-0.0811113	0.0125646	-6.45554	1.13649e-10	1.00868e-08	6.15295e-07
Urban_prop_adjregion	ENPP6	Urban_prop_irnt	0.0913542	0.0141998	6.43346	1.31362e-10	1.14709e-08	7.11194e-07
Urban_prop_adjregion	QPCT	Urban_prop_irnt	-0.0904292	0.0140616	-6.43094	1.33548e-10	1.14767e-08	7.23031e-07
Urban_prop_adjregion	SSC4D	Urban_prop_irnt	-0.088262	0.0137467	-6.42058	1.42922e-10	1.20903e-08	7.73778e-07
Urban_prop_adjregion	SNX33	Urban_prop_irnt	-0.0831899	0.0129638	-6.41709	1.46212e-10	1.21784e-08	7.91594e-07
Urban_prop_adjregion	LY75	Urban_prop_irnt	-0.0906714	0.0141617	-6.40259	1.6073e-10	1.31847e-08	8.70192e-07
Urban_prop_adjregion	SOWAHC	Urban_prop_irnt	-0.0814672	0.0127466	-6.39127	1.73041e-10	1.39828e-08	9.36846e-07
Urban_prop_adjregion	SERPINF1	Urban_prop_irnt	-0.0895761	0.0140408	-6.37969	1.86568e-10	1.48541e-08	1.01008e-06
Urban_prop_adjregion	PIK3IP1	Urban_prop_irnt	-0.0777496	0.0122224	-6.36124	2.10305e-10	1.65014e-08	1.13859e-06
Urban_prop_adjregion	CALB2	Urban_prop_irnt	-0.0889472	0.0140409	-6.33487	2.49419e-10	1.92908e-08	1.35036e-06
Urban_prop_adjregion	ENPP1	Urban_prop_irnt	-0.0868021	0.013789	-6.29504	3.22313e-10	2.45775e-08	1.745e-06
Urban_prop_adjregion	TNFRSF1A	Urban_prop_irnt	-0.0811191	0.0128992	-6.28869	3.35698e-10	2.52426e-08	1.81747e-06
Urban_prop_adjregion	PGF	Urban_prop_irnt	-0.081917	0.0130678	-6.2686	3.8177e-10	2.83137e-08	2.0669e-06
Urban_prop_adjregion	GFRA1	Urban_prop_irnt	-0.0814066	0.0131353	-6.19755	5.99755e-10	4.38793e-08	3.24707e-06
Urban_prop_adjregion	PTK7	Urban_prop_irnt	-0.0867337	0.0140331	-6.18067	6.67214e-10	4.8164e-08	3.6123e-06
Urban_prop_adjregion	VTN	Urban_prop_irnt	-0.0844728	0.0136943	-6.16845	7.20649e-10	5.13368e-08	3.90159e-06
Urban_prop_adjregion	PAG1	Urban_prop_irnt	-0.0875009	0.0142184	-6.15407	7.88842e-10	5.54648e-08	4.27079e-06
Urban_prop_adjregion	CD300E	Urban_prop_irnt	-0.0813724	0.0132609	-6.13625	8.82132e-10	6.1229e-08	4.77586e-06
Urban_prop_adjregion	RNF149	Urban_prop_irnt	-0.0809527	0.0132166	-6.12506	9.46139e-10	6.48405e-08	5.1224e-06
Urban_prop_adjregion	CST3	Urban_prop_irnt	-0.0752535	0.012373	-6.08207	1.23684e-09	8.3703e-08	6.69624e-06
Urban_prop_adjregion	EPCAM	Urban_prop_irnt	0.0853373	0.0141132	6.04663	1.54054e-09	1.02969e-07	8.34051e-06
Urban_prop_adjregion	COLEC12	Urban_prop_irnt	-0.0732778	0.0121498	-6.03121	1.6943e-09	1.11865e-07	9.17296e-06
Urban_prop_adjregion	EFNA4	Urban_prop_irnt	-0.0783736	0.0130284	-6.01561	1.86506e-09	1.21656e-07	1.00974e-05
Urban_prop_adjregion	PALM	Urban_prop_irnt	-0.0816934	0.0135979	-6.00778	1.95693e-09	1.26129e-07	1.05948e-05
Urban_prop_adjregion	BPIFB1	Urban_prop_irnt	0.0823184	0.0137351	5.99328	2.13896e-09	1.36239e-07	1.15803e-05
Urban_prop_adjregion	NPDC1	Urban_prop_irnt	-0.0762227	0.0127325	-5.98646	2.23016e-09	1.40397e-07	1.20741e-05
Urban_prop_adjregion	DAPK2	Urban_prop_irnt	-0.0831858	0.0140301	-5.92911	3.16288e-09	1.96826e-07	1.71238e-05
Urban_prop_adjregion	CNTN3	Urban_prop_irnt	-0.0786162	0.0132799	-5.91994	3.3436e-09	2.05707e-07	1.81023e-05
Urban_prop_adjregion	CEP89	Urban_prop_irnt	-0.0845816	0.0143103	-5.91056	3.53891e-09	2.15277e-07	1.91597e-05
Urban_prop_adjregion	COL6A3	Urban_prop_irnt	-0.0790107	0.013468	-5.86656	4.61309e-09	2.77503e-07	2.49753e-05
Urban_prop_adjregion	PON3	Urban_prop_irnt	0.0825628	0.0141222	5.84631	5.20855e-09	3.0988e-07	2.81991e-05
Urban_prop_adjregion	CLEC4A	Urban_prop_irnt	0.0821808	0.0141297	5.81619	6.23488e-09	3.66909e-07	3.37557e-05
Urban_prop_adjregion	CFD	Urban_prop_irnt	-0.0758304	0.0130526	-5.80959	6.48476e-09	3.77511e-07	3.51085e-05
Urban_prop_adjregion	CSF1	Urban_prop_irnt	-0.08144	0.014036	-5.80221	6.77568e-09	3.90251e-07	3.66836e-05
Urban_prop_adjregion	F12	Urban_prop_irnt	-0.0820099	0.0142158	-5.76894	8.25209e-09	4.70282e-07	4.46768e-05
Urban_prop_adjregion	CLEC7A	Urban_prop_irnt	-0.0782336	0.0135673	-5.76635	8.37963e-09	4.72576e-07	4.53673e-05
Urban_prop_adjregion	TNFRSF9	Urban_prop_irnt	-0.0764271	0.0132634	-5.76227	8.58399e-09	4.7911e-07	4.64737e-05
Urban_prop_adjregion	NMNAT1	Urban_prop_irnt	-0.0812622	0.014125	-5.75305	9.06344e-09	5.00709e-07	4.90694e-05
Urban_prop_adjregion	ANGPTL4	Urban_prop_irnt	-0.0797633	0.0138897	-5.74264	9.63656e-09	5.26993e-07	5.21724e-05
Urban_prop_adjregion	B4GALT1	Urban_prop_irnt	-0.0799416	0.0139344	-5.737	9.96196e-09	5.3934e-07	5.3934e-05
Urban_prop_adjregion	GPNMB	Urban_prop_irnt	-0.0798254	0.0139349	-5.72844	1.04759e-08	5.6155e-07	5.67166e-05
Urban_prop_adjregion	CEACAM8	Urban_prop_irnt	-0.0795622	0.0139064	-5.72127	1.09261e-08	5.79942e-07	5.91541e-05
Urban_prop_adjregion	ZBTB17	Urban_prop_irnt	-0.0799837	0.0139926	-5.71614	1.12594e-08	5.91828e-07	6.09583e-05
Urban_prop_adjregion	CTSO	Urban_prop_irnt	-0.0801313	0.0140687	-5.69571	1.26886e-08	6.56893e-07	6.86963e-05
Urban_prop_adjregion	LGALS1	Urban_prop_irnt	-0.0755341	0.0132632	-5.69502	1.27399e-08	6.56893e-07	6.89738e-05
Urban_prop_adjregion	ALPG	Urban_prop_irnt	0.0801309	0.014135	5.66896	1.48292e-08	7.57411e-07	8.02856e-05
Urban_prop_adjregion	ANXA11	Urban_prop_irnt	-0.080018	0.0141233	-5.66568	1.51146e-08	7.64769e-07	8.18303e-05
Urban_prop_adjregion	HSPG2	Urban_prop_irnt	-0.0734161	0.0129836	-5.65454	1.61245e-08	8.08317e-07	8.72982e-05
Urban_prop_adjregion	ARID1A	Urban_prop_irnt	-0.0802212	0.0142062	-5.6469	1.68548e-08	8.37172e-07	9.12518e-05
Urban_prop_adjregion	VSIG4	Urban_prop_irnt	-0.0717832	0.0127473	-5.63125	1.84514e-08	9.00857e-07	9.9896e-05
Urban_prop_adjregion	LMNB2	Urban_prop_irnt	-0.0753109	0.0133783	-5.62935	1.86552e-08	9.00857e-07	0.000100999
Urban_prop_adjregion	ITIH4	Urban_prop_irnt	-0.0774782	0.0137636	-5.62923	1.86685e-08	9.00857e-07	0.000101071
Urban_prop_adjregion	DDX23	Urban_prop_irnt	-0.0804977	0.0143031	-5.62799	1.88025e-08	9.00857e-07	0.000101797
Urban_prop_adjregion	IFNAR2	Urban_prop_irnt	-0.0733564	0.0130749	-5.61046	2.08021e-08	9.87915e-07	0.000112622
Urban_prop_adjregion	APRT	Urban_prop_irnt	-0.0787586	0.0141021	-5.58488	2.40953e-08	1.13437e-06	0.000130452
Urban_prop_adjregion	SLAMF7	Urban_prop_irnt	0.0785396	0.0140795	5.57829	2.50224e-08	1.16231e-06	0.000135471
Urban_prop_adjregion	CFI	Urban_prop_irnt	-0.0787631	0.0141213	-5.57763	2.51183e-08	1.16231e-06	0.00013599
Urban_prop_adjregion	EFHD2	Urban_prop_irnt	-0.0784471	0.0141168	-5.557	2.82623e-08	1.29671e-06	0.000153012
Urban_prop_adjregion	FUCA1	Urban_prop_irnt	0.0784057	0.0141496	5.54118	3.09269e-08	1.40705e-06	0.000167438
Urban_prop_adjregion	SCARB2	Urban_prop_irnt	-0.0660606	0.0119657	-5.52081	3.47224e-08	1.56656e-06	0.000187987
Urban_prop_adjregion	TNFRSF17	Urban_prop_irnt	0.0772934	0.0140307	5.50887	3.71529e-08	1.66005e-06	0.000201146
Urban_prop_adjregion	LAIR1	Urban_prop_irnt	-0.071038	0.012898	-5.50766	3.74078e-08	1.66005e-06	0.000202526
Urban_prop_adjregion	FRZB	Urban_prop_irnt	-0.0760514	0.0138257	-5.50073	3.89036e-08	1.6976e-06	0.000210624
Urban_prop_adjregion	RBP7	Urban_prop_irnt	-0.0757838	0.0137778	-5.50041	3.8973e-08	1.6976e-06	0.000211
Urban_prop_adjregion	RBP5	Urban_prop_irnt	-0.0755774	0.0137428	-5.49941	3.91947e-08	1.6976e-06	0.0002122
Urban_prop_adjregion	IGFBP1	Urban_prop_irnt	0.0773211	0.0140683	5.49614	3.99263e-08	1.71341e-06	0.000216161
Urban_prop_adjregion	ADAMTS8	Urban_prop_irnt	0.0783709	0.0142623	5.49496	4.01927e-08	1.71341e-06	0.000217603
Urban_prop_adjregion	CDH3	Urban_prop_irnt	-0.0780017	0.0142062	-5.49069	4.11737e-08	1.74152e-06	0.000222914
Urban_prop_adjregion	CXCL14	Urban_prop_irnt	-0.0665995	0.0121429	-5.48466	4.25978e-08	1.78224e-06	0.000230625
Urban_prop_adjregion	FUT3_FUT5	Urban_prop_irnt	-0.0746749	0.0136204	-5.48257	4.31014e-08	1.78224e-06	0.000233351
Urban_prop_adjregion	CCL28	Urban_prop_irnt	0.0777408	0.0141799	5.48248	4.3124e-08	1.78224e-06	0.000233473
Urban_prop_adjregion	DEFA1	Urban_prop_irnt	-0.076699	0.0140931	-5.4423	5.404e-08	2.21646e-06	0.000292573
Urban_prop_adjregion	MRPL24	Urban_prop_irnt	-0.0766035	0.0141148	-5.42716	5.88089e-08	2.39392e-06	0.000318391
Urban_prop_adjregion	C3	Urban_prop_irnt	-0.0773552	0.0142812	-5.41656	6.23919e-08	2.52082e-06	0.00033779
Urban_prop_adjregion	RTN4R	Urban_prop_irnt	-0.0750141	0.0138712	-5.40788	6.54787e-08	2.61903e-06	0.000354502
Urban_prop_adjregion	COL18A1	Urban_prop_irnt	-0.069865	0.0129211	-5.40703	6.57903e-08	2.61903e-06	0.000356189
Urban_prop_adjregion	TP53BP1	Urban_prop_irnt	-0.0774315	0.014355	-5.39405	7.07112e-08	2.79438e-06	0.00038283
Urban_prop_adjregion	LACRT	Urban_prop_irnt	0.0745394	0.0138227	5.39254	7.13056e-08	2.79745e-06	0.000386048
Urban_prop_adjregion	PRAP1	Urban_prop_irnt	-0.0730461	0.0135717	-5.38224	7.54955e-08	2.94052e-06	0.000408733
Urban_prop_adjregion	SPARCL1	Urban_prop_irnt	0.0763787	0.0142069	5.37617	7.8074e-08	3.01923e-06	0.000422693
Urban_prop_adjregion	PPM1B	Urban_prop_irnt	-0.0763523	0.0142216	-5.36876	8.13412e-08	3.12327e-06	0.000440381
Urban_prop_adjregion	CD83	Urban_prop_irnt	-0.0723336	0.0135452	-5.34016	9.52295e-08	3.63079e-06	0.000515572
Urban_prop_adjregion	ITGA11	Urban_prop_irnt	0.0758647	0.0142134	5.33756	9.65968e-08	3.65717e-06	0.000522975
Urban_prop_adjregion	IL12A_IL12B	Urban_prop_irnt	-0.0745032	0.0139708	-5.33278	9.91703e-08	3.72853e-06	0.000536908
Urban_prop_adjregion	MCEMP1	Urban_prop_irnt	-0.0761384	0.0143266	-5.31448	1.09635e-07	4.09354e-06	0.000593564
Urban_prop_adjregion	IL32	Urban_prop_irnt	0.0733159	0.0138368	5.29863	1.19556e-07	4.43338e-06	0.000647274
Urban_prop_adjregion	FGR	Urban_prop_irnt	-0.0748652	0.0142117	-5.26788	1.4134e-07	5.20535e-06	0.000765217
Urban_prop_adjregion	CD300C	Urban_prop_irnt	-0.0722098	0.0137108	-5.26663	1.42296e-07	5.20535e-06	0.000770392
Urban_prop_adjregion	RNASE4	Urban_prop_irnt	-0.0684705	0.0130138	-5.26137	1.46416e-07	5.3201e-06	0.000792695
Urban_prop_adjregion	APOA1	Urban_prop_irnt	0.072062	0.0137011	5.25958	1.47848e-07	5.33631e-06	0.000800447
Urban_prop_adjregion	VIM	Urban_prop_irnt	-0.0748344	0.0142369	-5.25638	1.50436e-07	5.39377e-06	0.00081446
Urban_prop_adjregion	INPP1	Urban_prop_irnt	-0.0743107	0.014144	-5.25388	1.52481e-07	5.43112e-06	0.000825531
Urban_prop_adjregion	L1CAM	Urban_prop_irnt	0.071752	0.0136678	5.24971	1.55966e-07	5.51895e-06	0.000844399
Urban_prop_adjregion	PLIN1	Urban_prop_irnt	-0.0716365	0.0136604	-5.24408	1.60784e-07	5.6525e-06	0.000870486
Urban_prop_adjregion	LCN2	Urban_prop_irnt	-0.0717799	0.0136982	-5.24008	1.64299e-07	5.73882e-06	0.000889517
Urban_prop_adjregion	SIGLEC5	Urban_prop_irnt	-0.0742664	0.014202	-5.22928	1.74164e-07	6.0444e-06	0.000942926
Urban_prop_adjregion	HJV	Urban_prop_irnt	-0.0754678	0.0144762	-5.21322	1.89891e-07	6.54821e-06	0.00102807
Urban_prop_adjregion	NUCB2	Urban_prop_irnt	-0.0725348	0.0139229	-5.20976	1.93458e-07	6.62899e-06	0.00104738
Urban_prop_adjregion	IGFBP4	Urban_prop_irnt	-0.0647487	0.0124414	-5.20429	1.99216e-07	6.78336e-06	0.00107855
Urban_prop_adjregion	LRRC37A2	Urban_prop_irnt	-0.0739984	0.0142461	-5.1943	2.10183e-07	7.10144e-06	0.00113793
Urban_prop_adjregion	SERPINB8	Urban_prop_irnt	-0.072955	0.0140476	-5.19342	2.11181e-07	7.10144e-06	0.00114333
Urban_prop_adjregion	LILRB4	Urban_prop_irnt	-0.0679947	0.0131019	-5.18968	2.15455e-07	7.19605e-06	0.00116647
Urban_prop_adjregion	TNFRSF11A	Urban_prop_irnt	-0.0678628	0.0130791	-5.18864	2.16652e-07	7.19605e-06	0.00117296
Urban_prop_adjregion	ERBB4	Urban_prop_irnt	0.070399	0.0135765	5.18535	2.20498e-07	7.27912e-06	0.00119378
Urban_prop_adjregion	CHIT1	Urban_prop_irnt	-0.0673989	0.0130966	-5.14629	2.71532e-07	8.90956e-06	0.00147008
Urban_prop_adjregion	BPIFB2	Urban_prop_irnt	-0.0708766	0.0137897	-5.13983	2.81014e-07	9.16512e-06	0.00152141
Urban_prop_adjregion	ZNF830	Urban_prop_irnt	-0.0728604	0.0141893	-5.1349	2.8846e-07	9.35163e-06	0.00156172
Urban_prop_adjregion	B2M	Urban_prop_irnt	-0.065373	0.0127374	-5.13235	2.92387e-07	9.42253e-06	0.00158298
Urban_prop_adjregion	HOMER3	Urban_prop_irnt	-0.0722572	0.0141107	-5.12075	3.10892e-07	9.95958e-06	0.00168317
Urban_prop_adjregion	LILRA2	Urban_prop_irnt	-0.0713099	0.0139921	-5.09645	3.53426e-07	1.12556e-05	0.00191345
Urban_prop_adjregion	BOC	Urban_prop_irnt	0.0698854	0.0137282	5.09063	3.64408e-07	1.15375e-05	0.00197291
Urban_prop_adjregion	C1QA	Urban_prop_irnt	-0.0699489	0.0137513	-5.0867	3.72016e-07	1.17099e-05	0.0020141
Urban_prop_adjregion	PRTN3	Urban_prop_irnt	-0.0726069	0.0142883	-5.08156	3.8219e-07	1.19404e-05	0.00206918
Urban_prop_adjregion	EPHA1	Urban_prop_irnt	-0.068985	0.0135776	-5.08079	3.83751e-07	1.19404e-05	0.00207763
Urban_prop_adjregion	ADAM22	Urban_prop_irnt	-0.0691152	0.0136299	-5.07084	4.04289e-07	1.25075e-05	0.00218882
Urban_prop_adjregion	POLR2F	Urban_prop_irnt	-0.0710759	0.0140204	-5.06947	4.072e-07	1.2526e-05	0.00220458
Urban_prop_adjregion	CKAP4	Urban_prop_irnt	-0.0684288	0.0135036	-5.06744	4.11564e-07	1.25887e-05	0.00222821
Urban_prop_adjregion	MYOC	Urban_prop_irnt	0.0683975	0.0135278	5.05609	4.36733e-07	1.32836e-05	0.00236447
Urban_prop_adjregion	BMP6	Urban_prop_irnt	-0.0704279	0.0139716	-5.04078	4.73055e-07	1.41985e-05	0.00256112
Urban_prop_adjregion	ATRAID	Urban_prop_irnt	-0.0674039	0.0133741	-5.03988	4.75286e-07	1.41985e-05	0.0025732
Urban_prop_adjregion	EPHB6	Urban_prop_irnt	-0.0704433	0.0139773	-5.03982	4.75422e-07	1.41985e-05	0.00257394
Urban_prop_adjregion	EPB41L3	Urban_prop_irnt	-0.0697932	0.0138504	-5.03906	4.77306e-07	1.41985e-05	0.00258414
Urban_prop_adjregion	RARRES2	Urban_prop_irnt	-0.0691957	0.0137443	-5.03451	4.8875e-07	1.44595e-05	0.00264609
Urban_prop_adjregion	PALM2	Urban_prop_irnt	-0.0648819	0.0128941	-5.03191	4.95418e-07	1.45771e-05	0.00268219
Urban_prop_adjregion	LTBR	Urban_prop_irnt	-0.0683586	0.0135892	-5.03036	4.99416e-07	1.46154e-05	0.00270384
Urban_prop_adjregion	CWC15	Urban_prop_irnt	-0.0709375	0.014121	-5.02355	5.17417e-07	1.50607e-05	0.0028013
Urban_prop_adjregion	LUC7L	Urban_prop_irnt	-0.0698008	0.0139076	-5.0189	5.30064e-07	1.53463e-05	0.00286977
Urban_prop_adjregion	TNFRSF1B	Urban_prop_irnt	-0.065585	0.0131254	-4.99679	5.94367e-07	1.71165e-05	0.0032179
Urban_prop_adjregion	FCGR2B	Urban_prop_irnt	-0.071677	0.0143698	-4.98804	6.21847e-07	1.78131e-05	0.00336668
Urban_prop_adjregion	CD99L2	Urban_prop_irnt	-0.070133	0.0140851	-4.97924	6.50697e-07	1.85414e-05	0.00352287
Urban_prop_adjregion	GGT5	Urban_prop_irnt	-0.0681596	0.0137081	-4.97223	6.74618e-07	1.91224e-05	0.00365238
Urban_prop_adjregion	TPR	Urban_prop_irnt	-0.0702423	0.0141569	-4.96171	7.12104e-07	2.00799e-05	0.00385533
Urban_prop_adjregion	CD5L	Urban_prop_irnt	-0.0701492	0.0142066	-4.93778	8.04999e-07	2.25817e-05	0.00435826
Urban_prop_adjregion	CTRL	Urban_prop_irnt	0.0700977	0.0142017	4.93585	8.12943e-07	2.2687e-05	0.00440128
Urban_prop_adjregion	AHNAK	Urban_prop_irnt	-0.067044	0.0135943	-4.93177	8.30097e-07	2.30469e-05	0.00449415
Urban_prop_adjregion	APOD	Urban_prop_irnt	0.0679359	0.0137864	4.92775	8.47281e-07	2.3404e-05	0.00458718
Urban_prop_adjregion	BMP7	Urban_prop_irnt	0.0696481	0.0141384	4.92617	8.54144e-07	2.34738e-05	0.00462434
Urban_prop_adjregion	COL24A1	Urban_prop_irnt	-0.069671	0.0141922	-4.9091	9.31701e-07	2.54759e-05	0.00504423
Urban_prop_adjregion	PKD1	Urban_prop_irnt	0.0582484	0.0118771	4.90428	9.54829e-07	2.59771e-05	0.00516945
Urban_prop_adjregion	IVL	Urban_prop_irnt	-0.0652833	0.0133221	-4.90036	9.74002e-07	2.63662e-05	0.00527325
Urban_prop_adjregion	RNASE6	Urban_prop_irnt	-0.0621756	0.0127047	-4.89388	1.00655e-06	2.71118e-05	0.00544947
Urban_prop_adjregion	FBLN2	Urban_prop_irnt	-0.0640537	0.0131004	-4.88943	1.02952e-06	2.75931e-05	0.0055738
Urban_prop_adjregion	SEPTIN8	Urban_prop_irnt	-0.06555	0.0134181	-4.88518	1.05193e-06	2.80548e-05	0.00569513
Urban_prop_adjregion	HSPB6	Urban_prop_irnt	-0.0573239	0.0117442	-4.88103	1.07425e-06	2.85097e-05	0.00581598
Urban_prop_adjregion	LRIG1	Urban_prop_irnt	-0.0691848	0.0141845	-4.87751	1.09355e-06	2.88725e-05	0.0059205
Urban_prop_adjregion	BTN2A1	Urban_prop_irnt	-0.0649803	0.0133249	-4.8766	1.09858e-06	2.88725e-05	0.00594773
Urban_prop_adjregion	EEPD1	Urban_prop_irnt	-0.0691296	0.0141792	-4.87541	1.1052e-06	2.89061e-05	0.00598356
Urban_prop_adjregion	CALCOCO2	Urban_prop_irnt	-0.0694012	0.0142458	-4.87169	1.12616e-06	2.93126e-05	0.00609702
Urban_prop_adjregion	ORM1	Urban_prop_irnt	-0.0692919	0.0142334	-4.86828	1.14574e-06	2.96795e-05	0.00620301
Urban_prop_adjregion	S100P	Urban_prop_irnt	-0.0684512	0.0140646	-4.86689	1.15375e-06	2.97447e-05	0.00624638
Urban_prop_adjregion	SIGLEC10	Urban_prop_irnt	-0.0665952	0.0136931	-4.86341	1.17423e-06	3.01292e-05	0.00635726
Urban_prop_adjregion	LILRB5	Urban_prop_irnt	0.0696039	0.0143327	4.85631	1.21697e-06	3.10786e-05	0.00658867
Urban_prop_adjregion	SHISA5	Urban_prop_irnt	-0.0597512	0.0123208	-4.84961	1.25868e-06	3.19928e-05	0.00681447
Urban_prop_adjregion	MICA_MICB	Urban_prop_irnt	-0.0691436	0.0142608	-4.8485	1.26569e-06	3.20208e-05	0.00685245
Urban_prop_adjregion	TCN2	Urban_prop_irnt	0.0682932	0.0140987	4.84393	1.29514e-06	3.26134e-05	0.00701189
Urban_prop_adjregion	FBXO28	Urban_prop_irnt	-0.0688184	0.014212	-4.84226	1.30599e-06	3.27343e-05	0.00707062
Urban_prop_adjregion	HGF	Urban_prop_irnt	-0.0664843	0.0137366	-4.83993	1.32135e-06	3.29668e-05	0.00715381
Urban_prop_adjregion	NCF1C_NCF1	Urban_prop_irnt	-0.0681811	0.0141137	-4.83084	1.38299e-06	3.4184e-05	0.00748751
Urban_prop_adjregion	ICAM4	Urban_prop_irnt	0.0676848	0.014012	4.83048	1.38549e-06	3.4184e-05	0.00750103
Urban_prop_adjregion	IGFBP6	Urban_prop_irnt	-0.0594402	0.0123066	-4.82996	1.38908e-06	3.4184e-05	0.00752047
Urban_prop_adjregion	CSF3R	Urban_prop_irnt	-0.0686528	0.0142267	-4.82565	1.41943e-06	3.47728e-05	0.00768479
Urban_prop_adjregion	SNRPB2	Urban_prop_irnt	-0.0680013	0.0141108	-4.81909	1.46672e-06	3.57694e-05	0.0079408
Urban_prop_adjregion	IFNAR1	Urban_prop_irnt	-0.0685114	0.014295	-4.79268	1.67315e-06	4.06209e-05	0.00905845
Urban_prop_adjregion	TGFBR1	Urban_prop_irnt	-0.0656922	0.0137137	-4.79027	1.69329e-06	4.09263e-05	0.00916748
Urban_prop_adjregion	HSD11B1	Urban_prop_irnt	0.0674097	0.0141283	4.77124	1.86099e-06	4.46077e-05	0.0100754
Urban_prop_adjregion	NCR3LG1	Urban_prop_irnt	-0.063045	0.0132139	-4.77112	1.86209e-06	4.46077e-05	0.0100813
Urban_prop_adjregion	IGSF9	Urban_prop_irnt	-0.0667073	0.0139908	-4.76793	1.89175e-06	4.51187e-05	0.0102419
Urban_prop_adjregion	IL10RB	Urban_prop_irnt	-0.0649719	0.0136394	-4.76355	1.93321e-06	4.57523e-05	0.0104664
Urban_prop_adjregion	ADAM8	Urban_prop_irnt	-0.0676993	0.0142136	-4.76299	1.93851e-06	4.57523e-05	0.0104951
Urban_prop_adjregion	LRG1	Urban_prop_irnt	-0.0656903	0.0137934	-4.76246	1.94367e-06	4.57523e-05	0.010523
Urban_prop_adjregion	AMN	Urban_prop_irnt	-0.0680658	0.0143086	-4.75699	1.9969e-06	4.68018e-05	0.0108112
Urban_prop_adjregion	NECTIN1	Urban_prop_irnt	-0.0679748	0.0143171	-4.74779	2.08965e-06	4.87646e-05	0.0113134
Urban_prop_adjregion	CEACAM16	Urban_prop_irnt	-0.0669909	0.0141265	-4.74222	2.14774e-06	4.9905e-05	0.0116279
Urban_prop_adjregion	DPY30	Urban_prop_irnt	-0.0667542	0.0140865	-4.73887	2.1835e-06	5.03667e-05	0.0118215
Urban_prop_adjregion	SEL1L	Urban_prop_irnt	-0.0647949	0.0136738	-4.73862	2.18622e-06	5.03667e-05	0.0118362
Urban_prop_adjregion	ATP6V1G1	Urban_prop_irnt	-0.0676284	0.0142803	-4.7358	2.21675e-06	5.07881e-05	0.0120015
Urban_prop_adjregion	RNASE1	Urban_prop_irnt	-0.0551756	0.0116537	-4.7346	2.22983e-06	5.07881e-05	0.0120723
Urban_prop_adjregion	C1RL	Urban_prop_irnt	-0.0660991	0.0139616	-4.73434	2.23265e-06	5.07881e-05	0.0120876
Urban_prop_adjregion	IL6	Urban_prop_irnt	-0.065248	0.0137978	-4.72886	2.29369e-06	5.19584e-05	0.0124181
Urban_prop_adjregion	SLC38A10	Urban_prop_irnt	-0.0652558	0.0138245	-4.72031	2.3919e-06	5.39574e-05	0.0129498
Urban_prop_adjregion	KIF1C	Urban_prop_irnt	-0.0657129	0.0139395	-4.71416	2.46512e-06	5.53782e-05	0.0133461
Urban_prop_adjregion	STEAP1	Urban_prop_irnt	-0.0636128	0.0135053	-4.71022	2.51309e-06	5.62227e-05	0.0136059
Urban_prop_adjregion	RNF5	Urban_prop_irnt	-0.0673978	0.0143191	-4.70685	2.55485e-06	5.67907e-05	0.013832
Urban_prop_adjregion	LECT2	Urban_prop_irnt	-0.0590303	0.0125423	-4.70649	2.55946e-06	5.67907e-05	0.0138569
Urban_prop_adjregion	LSP1	Urban_prop_irnt	-0.0665811	0.0141763	-4.69666	2.68538e-06	5.93414e-05	0.0145386
Urban_prop_adjregion	ADGRG1	Urban_prop_irnt	-0.0595873	0.0126991	-4.69225	2.74381e-06	6.0386e-05	0.014855
Urban_prop_adjregion	DSC2	Urban_prop_irnt	-0.0615155	0.0131212	-4.68826	2.7976e-06	6.13206e-05	0.0151462
Urban_prop_adjregion	GPKOW	Urban_prop_irnt	-0.0661833	0.0141214	-4.68675	2.81829e-06	6.15252e-05	0.0152582
Urban_prop_adjregion	F9	Urban_prop_irnt	-0.065942	0.0140832	-4.68233	2.87964e-06	6.26119e-05	0.0155904
Urban_prop_adjregion	TMPRSS5	Urban_prop_irnt	0.0642439	0.0137261	4.68041	2.90662e-06	6.29457e-05	0.0157364
Urban_prop_adjregion	SIT1	Urban_prop_irnt	-0.0648613	0.0138679	-4.67707	2.95417e-06	6.37207e-05	0.0159939
Urban_prop_adjregion	NXPH3	Urban_prop_irnt	0.0648846	0.0138812	4.67427	2.99468e-06	6.43381e-05	0.0162132
Urban_prop_adjregion	KAZALD1	Urban_prop_irnt	-0.0657384	0.0140938	-4.66434	3.14271e-06	6.69982e-05	0.0170147
Urban_prop_adjregion	PGLYRP1	Urban_prop_irnt	-0.0658877	0.0141264	-4.66417	3.14529e-06	6.69982e-05	0.0170286
Urban_prop_adjregion	COL15A1	Urban_prop_irnt	-0.0637207	0.0136637	-4.66349	3.15562e-06	6.69982e-05	0.0170845
Urban_prop_adjregion	FCN1	Urban_prop_irnt	-0.0664502	0.0142548	-4.66161	3.18446e-06	6.73464e-05	0.0172407
Urban_prop_adjregion	TOR1AIP1	Urban_prop_irnt	-0.0655291	0.0140614	-4.66021	3.20614e-06	6.7541e-05	0.017358
Urban_prop_adjregion	PADI4	Urban_prop_irnt	-0.0657583	0.0141338	-4.65257	3.32698e-06	6.98149e-05	0.0180122
Urban_prop_adjregion	WFIKKN1	Urban_prop_irnt	-0.0639698	0.0137591	-4.64926	3.3808e-06	7.06705e-05	0.0183037
Urban_prop_adjregion	MUC16	Urban_prop_irnt	-0.0649122	0.0139804	-4.6431	3.48292e-06	7.25251e-05	0.0188565
Urban_prop_adjregion	HAVCR2	Urban_prop_irnt	-0.0607938	0.0131079	-4.63793	3.57086e-06	7.40714e-05	0.0193326
Urban_prop_adjregion	BMP10	Urban_prop_irnt	0.0634125	0.0136821	4.63472	3.62672e-06	7.49431e-05	0.0196351
Urban_prop_adjregion	IL1RL2	Urban_prop_irnt	-0.0609686	0.0131733	-4.6282	3.74241e-06	7.70396e-05	0.0202614
Urban_prop_adjregion	NT5E	Urban_prop_irnt	-0.0655817	0.0141728	-4.62731	3.75855e-06	7.70787e-05	0.0203488
Urban_prop_adjregion	FMNL1	Urban_prop_irnt	-0.0654054	0.0141867	-4.61035	4.0778e-06	8.33102e-05	0.0220772
Urban_prop_adjregion	FCAR	Urban_prop_irnt	-0.0656363	0.0142695	-4.59977	4.2898e-06	8.7312e-05	0.023225
Urban_prop_adjregion	LMNB1	Urban_prop_irnt	-0.0645044	0.0140735	-4.5834	4.63906e-06	9.40669e-05	0.0251159
Urban_prop_adjregion	VASN	Urban_prop_irnt	-0.0640317	0.0139794	-4.58042	4.70559e-06	9.47703e-05	0.0254761
Urban_prop_adjregion	LGALS7	Urban_prop_irnt	-0.0612478	0.0133721	-4.58027	4.70876e-06	9.47703e-05	0.0254932
Urban_prop_adjregion	SYTL1	Urban_prop_irnt	-0.0650529	0.0142144	-4.57656	4.7929e-06	9.61065e-05	0.0259488
Urban_prop_adjregion	TDGF1	Urban_prop_irnt	-0.0655106	0.0143321	-4.5709	4.92382e-06	9.83675e-05	0.0266576
Urban_prop_adjregion	ALPP	Urban_prop_irnt	0.0642366	0.0140893	4.55924	5.20472e-06	0.000103597	0.0281784
Urban_prop_adjregion	EPHB4	Urban_prop_irnt	-0.063321	0.0138979	-4.55617	5.28109e-06	0.000104732	0.0285918
Urban_prop_adjregion	MEPE	Urban_prop_irnt	-0.0605084	0.0132855	-4.55446	5.32412e-06	0.0001052	0.0288248
Urban_prop_adjregion	FES	Urban_prop_irnt	-0.0630006	0.0138367	-4.55317	5.35685e-06	0.000105462	0.029002
Urban_prop_adjregion	SLC16A1	Urban_prop_irnt	-0.0633968	0.0139616	-4.54078	5.68053e-06	0.000111429	0.0307544
Urban_prop_adjregion	CCER2	Urban_prop_irnt	-0.0637324	0.0140678	-4.53037	5.96725e-06	0.000116219	0.0323067
Urban_prop_adjregion	LZTS1	Urban_prop_irnt	-0.0579687	0.0127956	-4.53035	5.96767e-06	0.000116219	0.032309
Urban_prop_adjregion	CTSZ	Urban_prop_irnt	-0.0615254	0.0135858	-4.52865	6.01596e-06	0.00011674	0.0325704
Urban_prop_adjregion	COMMD9	Urban_prop_irnt	-0.0633195	0.0139959	-4.52414	6.14507e-06	0.000118486	0.0332694
Urban_prop_adjregion	UMOD	Urban_prop_irnt	0.0631636	0.0139619	4.52398	6.14971e-06	0.000118486	0.0332945
Urban_prop_adjregion	ADAM12	Urban_prop_irnt	-0.0637713	0.0140998	-4.52285	6.18285e-06	0.000118702	0.0334739
Urban_prop_adjregion	VAT1	Urban_prop_irnt	-0.064219	0.0142121	-4.51863	6.3069e-06	0.000120656	0.0341455
Urban_prop_adjregion	AGRN	Urban_prop_irnt	-0.0588377	0.0130405	-4.51194	6.50881e-06	0.00012408	0.0352387
Urban_prop_adjregion	CFC1	Urban_prop_irnt	-0.0611173	0.013561	-4.50683	6.66693e-06	0.000126648	0.0360947
Urban_prop_adjregion	ANGPTL7	Urban_prop_irnt	-0.0648562	0.0144209	-4.49738	6.96934e-06	0.00013193	0.037732
Urban_prop_adjregion	CD244	Urban_prop_irnt	-0.0638591	0.0142043	-4.49576	7.02248e-06	0.000132473	0.0380197
Urban_prop_adjregion	MPO	Urban_prop_irnt	-0.0635847	0.0141478	-4.49433	7.06995e-06	0.000132905	0.0382767
Urban_prop_adjregion	TTC32	Urban_prop_irnt	-0.0630484	0.0140366	-4.49172	7.15694e-06	0.000133107	0.0387477
Urban_prop_adjregion	TNXB	Urban_prop_irnt	0.0603778	0.0134425	4.49156	7.16225e-06	0.000133107	0.0387764
Urban_prop_adjregion	BCL7C	Urban_prop_irnt	-0.0641213	0.0142765	-4.49138	7.16816e-06	0.000133107	0.0388084
Urban_prop_adjregion	NCF2	Urban_prop_irnt	-0.0628516	0.0139948	-4.49106	7.17901e-06	0.000133107	0.0388672
Urban_prop_adjregion	EFHD1	Urban_prop_irnt	-0.0554653	0.0123595	-4.48767	7.29383e-06	0.000134774	0.0394888
Urban_prop_adjregion	RBFOX3	Urban_prop_irnt	-0.0565883	0.0126118	-4.48693	7.31937e-06	0.000134786	0.039627
Urban_prop_adjregion	OSM	Urban_prop_irnt	-0.0631684	0.0140882	-4.48379	7.42759e-06	0.000136315	0.040213
Urban_prop_adjregion	SHH	Urban_prop_irnt	-0.0629843	0.0140564	-4.48084	7.53075e-06	0.000137741	0.0407715
Urban_prop_adjregion	KIF4A	Urban_prop_irnt	-0.0632386	0.0141217	-4.47811	7.62733e-06	0.000139038	0.0412944
Urban_prop_adjregion	ALK	Urban_prop_irnt	0.0640126	0.0142977	4.47712	7.6627e-06	0.000139214	0.0414858
Urban_prop_adjregion	CCL15	Urban_prop_irnt	0.061942	0.0138574	4.46996	7.92329e-06	0.000143467	0.0428967
Urban_prop_adjregion	CD59	Urban_prop_irnt	-0.0550233	0.012318	-4.4669	8.03719e-06	0.000145044	0.0435133
Urban_prop_adjregion	GORASP2	Urban_prop_irnt	-0.0639915	0.0143412	-4.46207	8.22018e-06	0.000147854	0.0445041
Urban_prop_adjregion	AZU1	Urban_prop_irnt	-0.0632417	0.0141778	-4.46061	8.27603e-06	0.000148366	0.0448064
Urban_prop_adjregion	MAP7	Urban_prop_irnt	-0.0615793	0.0138073	-4.4599	8.30349e-06	0.000148367	0.0449551
Urban_prop_adjregion	S100A12	Urban_prop_irnt	-0.0622302	0.0139694	-4.45475	8.50484e-06	0.000151464	0.0460452
Urban_prop_adjregion	SFTPA2	Urban_prop_irnt	0.0626413	0.0140678	4.45281	8.58191e-06	0.000152336	0.0464624
Urban_prop_adjregion	RETN	Urban_prop_irnt	-0.0631378	0.0142055	-4.44461	8.91507e-06	0.000157733	0.0482662
Urban_prop_adjregion	CHCHD6	Urban_prop_irnt	-0.0579125	0.0130374	-4.44202	9.02289e-06	0.00015912	0.0488499
Urban_prop_adjregion	CD22	Urban_prop_irnt	-0.0617825	0.0139197	-4.43849	9.17186e-06	0.000160736	0.0496565
Urban_prop_adjregion	PTPRH	Urban_prop_irnt	-0.0624227	0.0140641	-4.43844	9.1739e-06	0.000160736	0.0496675
WBC_adjregion	OSM	WBC_irnt	0.362145	0.0137802	26.28	5.36523e-142	2.90474e-138	2.90474e-138
WBC_adjregion	HGF	WBC_irnt	0.313387	0.0136653	22.933	2.49361e-110	6.7502e-107	1.35004e-106
WBC_adjregion	MMP9	WBC_irnt	0.316823	0.0139455	22.7187	2.04476e-108	3.69011e-105	1.10703e-104
WBC_adjregion	CEACAM8	WBC_irnt	0.310067	0.0138571	22.3761	2.18134e-105	2.95245e-102	1.18098e-101
WBC_adjregion	PGLYRP1	WBC_irnt	0.304575	0.0140194	21.7252	9.79294e-100	1.06038e-96	5.3019e-96
WBC_adjregion	TGFA	WBC_irnt	0.299745	0.0140307	21.3636	1.18264e-96	1.06713e-93	6.4028e-93
WBC_adjregion	CLEC4D	WBC_irnt	0.298402	0.0140795	21.1941	3.17844e-95	2.45829e-92	1.72081e-91
WBC_adjregion	LILRA5	WBC_irnt	0.294915	0.0140901	20.9306	5.09333e-93	3.44691e-90	2.75753e-89
WBC_adjregion	CSF3R	WBC_irnt	0.301966	0.0144683	20.8708	1.59861e-92	9.61655e-90	8.65489e-89
WBC_adjregion	MMP8	WBC_irnt	0.283688	0.0138686	20.4553	4.22083e-89	2.28516e-86	2.28516e-85
WBC_adjregion	LCN2	WBC_irnt	0.281921	0.0140193	20.1095	2.69028e-86	1.32411e-83	1.45652e-82
WBC_adjregion	FCN1	WBC_irnt	0.280438	0.0143142	19.5916	3.58828e-82	1.61891e-79	1.94269e-78
WBC_adjregion	MNDA	WBC_irnt	0.278375	0.0142764	19.4989	1.91926e-81	7.99296e-79	1.03909e-77
WBC_adjregion	LSP1	WBC_irnt	0.276649	0.0142944	19.3537	2.62378e-80	1.01465e-77	1.42051e-76
WBC_adjregion	PAG1	WBC_irnt	0.275164	0.0144554	19.0354	7.63909e-78	2.7572e-75	4.1358e-74
WBC_adjregion	FGR	WBC_irnt	0.267335	0.0143822	18.5879	1.94619e-74	6.58543e-72	1.05367e-70
WBC_adjregion	CST7	WBC_irnt	0.268472	0.0144658	18.5591	3.20546e-74	1.02084e-71	1.73544e-70
WBC_adjregion	TNFRSF10C	WBC_irnt	0.267791	0.0144984	18.4703	1.48691e-73	4.4723e-71	8.05015e-70
WBC_adjregion	BPI	WBC_irnt	0.266046	0.0144216	18.4478	2.19293e-73	6.2487e-71	1.18725e-69
WBC_adjregion	PSTPIP1	WBC_irnt	0.26209	0.0142282	18.4205	3.51047e-73	9.50283e-71	1.90057e-69
WBC_adjregion	LTF	WBC_irnt	0.263795	0.014423	18.2898	3.30576e-72	8.52256e-70	1.78974e-68
WBC_adjregion	OLR1	WBC_irnt	0.25428	0.0139324	18.251	6.41897e-72	1.57965e-69	3.47523e-68
WBC_adjregion	PLAUR	WBC_irnt	0.240992	0.0133883	18.0002	4.5337e-70	1.06719e-67	2.45455e-66
WBC_adjregion	AZU1	WBC_irnt	0.256584	0.0145245	17.6656	1.22571e-67	2.765e-65	6.63601e-64
WBC_adjregion	IL1RN	WBC_irnt	0.248362	0.0141439	17.5596	7.09465e-67	1.53642e-64	3.84104e-63
WBC_adjregion	DEFA1	WBC_irnt	0.247771	0.014558	17.0196	4.70318e-63	9.79347e-61	2.5463e-59
WBC_adjregion	SASH3	WBC_irnt	0.241127	0.0141868	16.9966	6.80437e-63	1.3644e-60	3.68389e-59
WBC_adjregion	ELANE	WBC_irnt	0.246036	0.0145902	16.8631	5.75857e-62	1.11346e-59	3.11769e-58
WBC_adjregion	NCF2	WBC_irnt	0.23881	0.0142074	16.8088	1.36615e-61	2.55046e-59	7.39634e-58
WBC_adjregion	PPP1R18	WBC_irnt	0.239816	0.0143789	16.6784	1.07901e-60	1.94725e-58	5.84176e-57
WBC_adjregion	TNFSF14	WBC_irnt	0.234766	0.0140956	16.6553	1.55394e-60	2.71388e-58	8.41302e-57
WBC_adjregion	VNN2	WBC_irnt	0.240346	0.0144494	16.6337	2.1844e-60	3.69574e-58	1.18264e-56
WBC_adjregion	PRTN3	WBC_irnt	0.24415	0.0147016	16.607	3.32454e-60	5.45426e-58	1.79991e-56
WBC_adjregion	LRCH4	WBC_irnt	0.23521	0.0143795	16.3573	1.6446e-58	2.61878e-56	8.90384e-55
WBC_adjregion	EGLN1	WBC_irnt	0.233578	0.0142988	16.3355	2.30616e-58	3.56731e-56	1.24856e-54
WBC_adjregion	ARHGAP27	WBC_irnt	0.231041	0.0141955	16.2756	5.82445e-58	8.75933e-56	3.15336e-54
WBC_adjregion	MPO	WBC_irnt	0.236939	0.0145649	16.2678	6.57507e-58	9.62093e-56	3.55974e-54
WBC_adjregion	PRG2	WBC_irnt	0.242897	0.0149848	16.2096	1.61427e-57	2.29992e-55	8.73968e-54
WBC_adjregion	TCERG1	WBC_irnt	0.230505	0.0142715	16.1515	3.94322e-57	5.474e-55	2.13486e-53
WBC_adjregion	BAP18	WBC_irnt	0.231889	0.0143789	16.127	5.73584e-57	7.76346e-55	3.10538e-53
WBC_adjregion	RETN	WBC_irnt	0.234149	0.0145879	16.0509	1.83772e-56	2.42668e-54	9.9494e-53
WBC_adjregion	NTRK3	WBC_irnt	-0.214108	0.0134456	-15.924	1.26543e-55	1.6312e-53	6.85104e-52
WBC_adjregion	SNRPB2	WBC_irnt	0.228075	0.0143863	15.8536	3.67403e-55	4.62586e-53	1.98912e-51
WBC_adjregion	EFHD2	WBC_irnt	0.229	0.0144513	15.8463	4.09992e-55	5.04476e-53	2.21969e-51
WBC_adjregion	HNRNPUL1	WBC_irnt	0.223725	0.0142131	15.7407	2.00687e-54	2.41449e-52	1.08652e-50
WBC_adjregion	ASGR1	WBC_irnt	0.221779	0.0141538	15.6692	5.85407e-54	6.88998e-52	3.16939e-50
WBC_adjregion	TFEB	WBC_irnt	0.228337	0.0145905	15.6497	7.83955e-54	9.0305e-52	4.24433e-50
WBC_adjregion	FMNL1	WBC_irnt	0.225954	0.01446	15.6262	1.11293e-53	1.25529e-51	6.02538e-50
WBC_adjregion	PXN	WBC_irnt	0.223818	0.0143405	15.6074	1.47194e-53	1.62635e-51	7.96911e-50
WBC_adjregion	NADK	WBC_irnt	0.224673	0.0144439	15.5549	3.21279e-53	3.4788e-51	1.7394e-49
WBC_adjregion	PADI4	WBC_irnt	0.222141	0.0143898	15.4374	1.82636e-52	1.93881e-50	9.88793e-49
WBC_adjregion	SART1	WBC_irnt	0.224871	0.0145699	15.434	1.92078e-52	1.99982e-50	1.03991e-48
WBC_adjregion	NBN	WBC_irnt	0.224406	0.0145481	15.4252	2.1874e-52	2.23445e-50	1.18426e-48
WBC_adjregion	RNASE3	WBC_irnt	0.223727	0.0145279	15.3998	3.17634e-52	3.18458e-50	1.71967e-48
WBC_adjregion	CLEC5A	WBC_irnt	0.214583	0.0139481	15.3843	3.99007e-52	3.92768e-50	2.16022e-48
WBC_adjregion	CCAR1	WBC_irnt	0.222013	0.014458	15.3558	6.06707e-52	5.86556e-50	3.28471e-48
WBC_adjregion	ADAM8	WBC_irnt	0.224645	0.0146584	15.3254	9.47821e-52	9.00263e-50	5.1315e-48
WBC_adjregion	PRAM1	WBC_irnt	0.223314	0.0145929	15.3029	1.31675e-51	1.22912e-49	7.12891e-48
WBC_adjregion	APEX1	WBC_irnt	0.217863	0.0142528	15.2856	1.69592e-51	1.55622e-49	9.18169e-48
WBC_adjregion	HOMER3	WBC_irnt	0.21823	0.0144067	15.1478	1.2602e-50	1.13712e-48	6.82271e-47
WBC_adjregion	SIPA1	WBC_irnt	0.223023	0.0147331	15.1375	1.46251e-50	1.29804e-48	7.91802e-47
WBC_adjregion	TREML2	WBC_irnt	0.22038	0.0146343	15.0592	4.53742e-50	3.96219e-48	2.45656e-46
WBC_adjregion	FNBP1	WBC_irnt	0.218364	0.0145094	15.0499	5.1891e-50	4.45933e-48	2.80938e-46
WBC_adjregion	FCAR	WBC_irnt	0.220824	0.014675	15.0476	5.3582e-50	4.5327e-48	2.90093e-46
WBC_adjregion	MAD1L1	WBC_irnt	0.21265	0.0141632	15.0143	8.6609e-50	7.21387e-48	4.68901e-46
WBC_adjregion	TBC1D2	WBC_irnt	0.219813	0.0147329	14.9199	3.35027e-49	2.74824e-47	1.81384e-45
WBC_adjregion	BCL2L15	WBC_irnt	0.210079	0.0142444	14.7481	3.85898e-48	3.11828e-46	2.08925e-44
WBC_adjregion	TTC32	WBC_irnt	0.20839	0.0141647	14.7119	6.43955e-48	5.12702e-46	3.48637e-44
WBC_adjregion	APBB1IP	WBC_irnt	0.208145	0.0142583	14.5982	3.18976e-47	2.50281e-45	1.72694e-43
WBC_adjregion	MORC3	WBC_irnt	0.212225	0.0145576	14.5783	4.2104e-47	3.25645e-45	2.27951e-43
WBC_adjregion	RIPOR2	WBC_irnt	0.213129	0.0146636	14.5346	7.76043e-47	5.9176e-45	4.2015e-43
WBC_adjregion	SIT1	WBC_irnt	0.2085	0.0143912	14.488	1.48707e-46	1.11819e-44	8.05097e-43
WBC_adjregion	ALYREF	WBC_irnt	0.206742	0.0144605	14.297	2.09146e-45	1.53113e-43	1.13232e-41
WBC_adjregion	PON3	WBC_irnt	-0.207043	0.0144816	-14.2969	2.09279e-45	1.53113e-43	1.13304e-41
WBC_adjregion	SEL1L	WBC_irnt	0.203289	0.0142224	14.2935	2.19346e-45	1.58338e-43	1.18754e-41
WBC_adjregion	DPY30	WBC_irnt	0.207371	0.0145825	14.2205	5.97391e-45	4.25563e-43	3.23428e-41
WBC_adjregion	ADM	WBC_irnt	0.180921	0.0127546	14.1847	9.74623e-45	6.85274e-43	5.27661e-41
WBC_adjregion	S100A11	WBC_irnt	0.199811	0.0141045	14.1664	1.25135e-44	8.68565e-43	6.77481e-41
WBC_adjregion	ITGA11	WBC_irnt	-0.209255	0.01478	-14.158	1.40387e-44	9.62098e-43	7.60058e-41
WBC_adjregion	RASSF2	WBC_irnt	0.207302	0.0146559	14.1446	1.6856e-44	1.14073e-42	9.12584e-41
WBC_adjregion	NUCB2	WBC_irnt	0.201986	0.0143482	14.0775	4.19764e-44	2.80568e-42	2.2726e-40
WBC_adjregion	CEP97	WBC_irnt	0.205193	0.01458	14.0736	4.42496e-44	2.92155e-42	2.39568e-40
WBC_adjregion	SMNDC1	WBC_irnt	0.200444	0.0142544	14.0618	5.18916e-44	3.38483e-42	2.80941e-40
WBC_adjregion	F9	WBC_irnt	0.203638	0.0145235	14.0213	8.98692e-44	5.79228e-42	4.86552e-40
WBC_adjregion	LRIG1	WBC_irnt	0.20758	0.01481	14.0162	9.61853e-44	6.12644e-42	5.20747e-40
WBC_adjregion	HDGFL2	WBC_irnt	0.204287	0.0146993	13.8977	4.74216e-43	2.98536e-41	2.56741e-39
WBC_adjregion	IGFBP4	WBC_irnt	0.185691	0.0133733	13.8852	5.60603e-43	3.48863e-41	3.0351e-39
WBC_adjregion	NCF1C_NCF1	WBC_irnt	0.197881	0.0143423	13.797	1.82147e-42	1.12062e-40	9.86147e-39
WBC_adjregion	APLP1	WBC_irnt	-0.194684	0.014122	-13.7859	2.11293e-42	1.28533e-40	1.14394e-38
WBC_adjregion	IGSF8	WBC_irnt	0.201151	0.0146393	13.7405	3.86037e-42	2.32223e-40	2.09001e-38
WBC_adjregion	S100P	WBC_irnt	0.198865	0.0145059	13.7092	5.84476e-42	3.47731e-40	3.16435e-38
WBC_adjregion	TNFRSF1A	WBC_irnt	0.184284	0.0135232	13.6272	1.72665e-41	1.0161e-39	9.3481e-38
WBC_adjregion	FUS	WBC_irnt	0.195121	0.0143348	13.6117	2.11957e-41	1.23391e-39	1.14754e-37
WBC_adjregion	CLEC6A	WBC_irnt	0.199177	0.0146413	13.6038	2.35186e-41	1.35457e-39	1.2733e-37
WBC_adjregion	LBP	WBC_irnt	0.199756	0.0147387	13.5531	4.57102e-41	2.605e-39	2.47475e-37
WBC_adjregion	ERG	WBC_irnt	0.193614	0.0143095	13.5304	6.15499e-41	3.4442e-39	3.33231e-37
WBC_adjregion	RARRES2	WBC_irnt	0.195247	0.0144304	13.5302	6.1708e-41	3.4442e-39	3.34087e-37
WBC_adjregion	ELOA	WBC_irnt	0.195184	0.014445	13.5122	7.81437e-41	4.31704e-39	4.2307e-37
WBC_adjregion	TOP2B	WBC_irnt	0.198562	0.0146988	13.5088	8.16718e-41	4.46638e-39	4.42171e-37
WBC_adjregion	FURIN	WBC_irnt	0.196269	0.0145475	13.4916	1.02231e-40	5.53477e-39	5.53477e-37
WBC_adjregion	CWC15	WBC_irnt	0.195442	0.0145591	13.4241	2.46288e-40	1.31235e-38	1.33341e-36
WBC_adjregion	VSIG4	WBC_irnt	0.181669	0.0135334	13.4238	2.47248e-40	1.31235e-38	1.3386e-36
WBC_adjregion	SELE	WBC_irnt	0.198932	0.0148316	13.4127	2.85411e-40	1.50021e-38	1.54522e-36
WBC_adjregion	GDF15	WBC_irnt	0.173937	0.0129721	13.4085	3.01333e-40	1.56469e-38	1.63142e-36
WBC_adjregion	RAB44	WBC_irnt	0.19333	0.014419	13.408	3.03458e-40	1.56469e-38	1.64292e-36
WBC_adjregion	CEP120	WBC_irnt	0.196956	0.0147044	13.3944	3.62041e-40	1.84914e-38	1.96009e-36
WBC_adjregion	PRSS8	WBC_irnt	0.185418	0.013881	13.3577	5.82043e-40	2.94503e-38	3.15118e-36
WBC_adjregion	DPP4	WBC_irnt	-0.200622	0.0150202	-13.3568	5.88943e-40	2.95235e-38	3.18854e-36
WBC_adjregion	ANXA1	WBC_irnt	0.188622	0.0141442	13.3356	7.74425e-40	3.84655e-38	4.19274e-36
WBC_adjregion	CCDC88B	WBC_irnt	0.195657	0.0146806	13.3276	8.59205e-40	4.22885e-38	4.65174e-36
WBC_adjregion	DAPK2	WBC_irnt	0.189963	0.0143747	13.2151	3.65062e-39	1.78058e-37	1.97645e-35
WBC_adjregion	GSN	WBC_irnt	-0.194028	0.0147207	-13.1806	5.67217e-39	2.74189e-37	3.07092e-35
WBC_adjregion	TMSB10	WBC_irnt	0.189522	0.0144206	13.1425	9.22638e-39	4.4205e-37	4.99516e-35
WBC_adjregion	HCLS1	WBC_irnt	0.188661	0.014382	13.1179	1.26132e-38	5.99017e-37	6.8288e-35
WBC_adjregion	MS4A1	WBC_irnt	0.195981	0.0149893	13.0747	2.18396e-38	1.02817e-36	1.18239e-34
WBC_adjregion	LBR	WBC_irnt	0.192205	0.0147871	12.9981	5.75122e-38	2.68423e-36	3.11371e-34
WBC_adjregion	ADGRE3	WBC_irnt	0.18906	0.0146254	12.9268	1.4111e-37	6.52963e-36	7.63967e-34
WBC_adjregion	FSTL3	WBC_irnt	0.174115	0.0135538	12.8462	3.86967e-37	1.77546e-35	2.09504e-33
WBC_adjregion	RPL14	WBC_irnt	0.187793	0.0146269	12.8389	4.23754e-37	1.9279e-35	2.2942e-33
WBC_adjregion	RNASE6	WBC_irnt	0.170786	0.0133359	12.8065	6.34221e-37	2.86139e-35	3.43367e-33
WBC_adjregion	QPCT	WBC_irnt	0.184911	0.0144697	12.7792	8.90443e-37	3.98418e-35	4.82086e-33
WBC_adjregion	VTN	WBC_irnt	0.181234	0.0142401	12.7271	1.6999e-36	7.54366e-35	9.20327e-33
WBC_adjregion	TAX1BP1	WBC_irnt	0.188615	0.0148992	12.6594	3.91638e-36	1.72385e-34	2.12033e-32
WBC_adjregion	NEDD9	WBC_irnt	0.182771	0.0144383	12.6588	3.94933e-36	1.72433e-34	2.13817e-32
WBC_adjregion	OMG	WBC_irnt	-0.187187	0.0148217	-12.6292	5.67817e-36	2.45933e-34	3.07416e-32
WBC_adjregion	NMNAT1	WBC_irnt	0.181844	0.014473	12.5644	1.25717e-35	5.40186e-34	6.80634e-32
WBC_adjregion	S100A12	WBC_irnt	0.178232	0.0142181	12.5356	1.78723e-35	7.61894e-34	9.67606e-32
WBC_adjregion	PYHIN1	WBC_irnt	0.181006	0.0144967	12.486	3.26789e-35	1.38222e-33	1.76924e-31
WBC_adjregion	BAIAP2	WBC_irnt	0.186933	0.0149742	12.4836	3.36408e-35	1.41187e-33	1.82131e-31
WBC_adjregion	INPP5D	WBC_irnt	0.18248	0.014622	12.4798	3.52419e-35	1.46769e-33	1.908e-31
WBC_adjregion	LEP	WBC_irnt	0.15549	0.0124603	12.4789	3.5641e-35	1.47298e-33	1.9296e-31
WBC_adjregion	CA14	WBC_irnt	-0.177435	0.0142922	-12.4149	7.74386e-35	3.17616e-33	4.19253e-31
WBC_adjregion	CLEC4E	WBC_irnt	0.182566	0.0147288	12.3952	9.81726e-35	3.99629e-33	5.31506e-31
WBC_adjregion	ENPP6	WBC_irnt	-0.1819	0.0146976	-12.3762	1.23515e-34	4.96971e-33	6.68709e-31
WBC_adjregion	CAPRIN1	WBC_irnt	0.183836	0.0148543	12.3759	1.23921e-34	4.96971e-33	6.70911e-31
WBC_adjregion	CNTN5	WBC_irnt	-0.177899	0.014398	-12.3558	1.57987e-34	6.28929e-33	8.55344e-31
WBC_adjregion	GBA1	WBC_irnt	0.180402	0.014623	12.3368	1.98333e-34	7.79725e-33	1.07377e-30
WBC_adjregion	IL6	WBC_irnt	0.17633	0.0142931	12.3367	1.98748e-34	7.79725e-33	1.07602e-30
WBC_adjregion	TGFB1	WBC_irnt	0.179345	0.0145485	12.3274	2.22271e-34	8.65736e-33	1.20337e-30
WBC_adjregion	LRRN1	WBC_irnt	-0.176436	0.0143325	-12.3102	2.7308e-34	1.05604e-32	1.47846e-30
WBC_adjregion	ITGAV	WBC_irnt	-0.169355	0.0137689	-12.2998	3.09391e-34	1.18797e-32	1.67504e-30
WBC_adjregion	MKI67	WBC_irnt	0.181358	0.0147564	12.2902	3.47315e-34	1.3242e-32	1.88036e-30
WBC_adjregion	IPCEF1	WBC_irnt	0.179558	0.0146468	12.2592	5.03281e-34	1.90543e-32	2.72476e-30
WBC_adjregion	PIGR	WBC_irnt	0.17702	0.0144621	12.2402	6.30983e-34	2.36618e-32	3.41614e-30
WBC_adjregion	ARHGEF1	WBC_irnt	0.18056	0.0147518	12.2399	6.3372e-34	2.36618e-32	3.43096e-30
WBC_adjregion	OLFM4	WBC_irnt	0.180188	0.0147344	12.2291	7.20972e-34	2.67352e-32	3.90334e-30
WBC_adjregion	PLA2G2A	WBC_irnt	0.172624	0.0141237	12.2223	7.8143e-34	2.878e-32	4.23066e-30
WBC_adjregion	NOS3	WBC_irnt	0.186905	0.0153238	12.197	1.05588e-33	3.86254e-32	5.71655e-30
WBC_adjregion	CFI	WBC_irnt	0.177253	0.0145513	12.1813	1.27333e-33	4.62673e-32	6.89382e-30
WBC_adjregion	ANKZF1	WBC_irnt	0.180306	0.014805	12.1787	1.31241e-33	4.73692e-32	7.10538e-30
WBC_adjregion	MZB1	WBC_irnt	0.179085	0.0147206	12.1656	1.53386e-33	5.49956e-32	8.30434e-30
WBC_adjregion	WFIKKN2	WBC_irnt	-0.180269	0.0148532	-12.1368	2.15851e-33	7.66669e-32	1.16861e-29
WBC_adjregion	ENPP5	WBC_irnt	-0.161248	0.0132862	-12.1365	2.16661e-33	7.66669e-32	1.173e-29
WBC_adjregion	LCK	WBC_irnt	0.173447	0.0142995	12.1296	2.35042e-33	8.2631e-32	1.27252e-29
WBC_adjregion	ADGRG3	WBC_irnt	0.182968	0.0150913	12.1241	2.50843e-33	8.7617e-32	1.35806e-29
WBC_adjregion	C7orf50	WBC_irnt	0.17392	0.0143656	12.1067	3.07935e-33	1.06869e-31	1.66716e-29
WBC_adjregion	RC3H1	WBC_irnt	0.179213	0.0148306	12.084	4.02824e-33	1.3891e-31	2.18089e-29
WBC_adjregion	CSF1	WBC_irnt	0.177535	0.0147148	12.065	5.03702e-33	1.72598e-31	2.72704e-29
WBC_adjregion	LRG1	WBC_irnt	0.172968	0.0143512	12.0526	5.83097e-33	1.98546e-31	3.15689e-29
WBC_adjregion	NHLRC3	WBC_irnt	0.171289	0.0142161	12.0489	6.08675e-33	2.0596e-31	3.29537e-29
WBC_adjregion	NDUFAF2	WBC_irnt	0.176637	0.0147204	11.9995	1.0879e-32	3.65831e-31	5.88987e-29
WBC_adjregion	SCLT1	WBC_irnt	0.176996	0.0147594	11.9921	1.18614e-32	3.96405e-31	6.42176e-29
WBC_adjregion	TOR1AIP1	WBC_irnt	0.172887	0.0144218	11.9878	1.24651e-32	4.14025e-31	6.74861e-29
WBC_adjregion	EFNA1	WBC_irnt	0.165817	0.0138336	11.9865	1.2666e-32	4.18132e-31	6.85736e-29
WBC_adjregion	NXPH3	WBC_irnt	-0.175842	0.0146788	-11.9794	1.37643e-32	4.51637e-31	7.45201e-29
WBC_adjregion	VRK1	WBC_irnt	0.176356	0.0147386	11.9656	1.61748e-32	5.27532e-31	8.75703e-29
WBC_adjregion	LMNB1	WBC_irnt	0.172901	0.0144574	11.9593	1.74014e-32	5.6414e-31	9.42113e-29
WBC_adjregion	TERF2IP	WBC_irnt	0.179226	0.0149909	11.9557	1.81597e-32	5.83796e-31	9.83163e-29
WBC_adjregion	CEBPB	WBC_irnt	0.176997	0.0148049	11.9554	1.82234e-32	5.83796e-31	9.86616e-29
WBC_adjregion	PSIP1	WBC_irnt	0.176314	0.0147603	11.9452	2.05137e-32	6.533e-31	1.11061e-28
WBC_adjregion	SRPK2	WBC_irnt	0.176838	0.0148856	11.8798	4.3908e-32	1.39016e-30	2.37718e-28
WBC_adjregion	CEP55	WBC_irnt	0.174641	0.0147127	11.8701	4.9136e-32	1.54664e-30	2.66022e-28
WBC_adjregion	CFH	WBC_irnt	0.174824	0.0147392	11.8612	5.4512e-32	1.70594e-30	2.95128e-28
WBC_adjregion	GPKOW	WBC_irnt	0.172253	0.0145431	11.8443	6.62924e-32	2.06268e-30	3.58907e-28
WBC_adjregion	FEN1	WBC_irnt	0.173062	0.014657	11.8074	1.01495e-31	3.13996e-30	5.49492e-28
WBC_adjregion	CNTN1	WBC_irnt	-0.169723	0.0143814	-11.8016	1.08604e-31	3.32318e-30	5.8798e-28
WBC_adjregion	KIAA1143	WBC_irnt	0.171631	0.0145431	11.8015	1.08645e-31	3.32318e-30	5.88202e-28
WBC_adjregion	CEP85	WBC_irnt	0.173504	0.0147027	11.8008	1.0962e-31	3.33417e-30	5.93482e-28
WBC_adjregion	SPON2	WBC_irnt	0.16384	0.0138918	11.794	1.18469e-31	3.58319e-30	6.41391e-28
WBC_adjregion	OGA	WBC_irnt	0.1744	0.0147936	11.7889	1.25745e-31	3.78212e-30	6.80781e-28
WBC_adjregion	MTDH	WBC_irnt	0.175695	0.0149053	11.7874	1.27841e-31	3.82394e-30	6.92132e-28
WBC_adjregion	PLTP	WBC_irnt	-0.170474	0.0144683	-11.7825	1.35259e-31	4.02358e-30	7.32292e-28
WBC_adjregion	SLC27A4	WBC_irnt	0.174293	0.0147951	11.7805	1.38526e-31	4.09824e-30	7.49978e-28
WBC_adjregion	RALY	WBC_irnt	0.172526	0.0146509	11.7758	1.46122e-31	4.29948e-30	7.91104e-28
WBC_adjregion	C9	WBC_irnt	0.175769	0.0149287	11.7739	1.49403e-31	4.37226e-30	8.08868e-28
WBC_adjregion	BLTP3B	WBC_irnt	0.170829	0.014516	11.7683	1.59295e-31	4.63669e-30	8.62425e-28
WBC_adjregion	ANXA3	WBC_irnt	0.171572	0.0145817	11.7662	1.63174e-31	4.7242e-30	8.83426e-28
WBC_adjregion	TNFRSF11A	WBC_irnt	0.161465	0.0137393	11.7521	1.9209e-31	5.53178e-30	1.03998e-27
WBC_adjregion	EZR	WBC_irnt	0.169047	0.014402	11.7378	2.26352e-31	6.48397e-30	1.22547e-27
WBC_adjregion	SRP14	WBC_irnt	0.169433	0.0144467	11.7282	2.52576e-31	7.19708e-30	1.36745e-27
WBC_adjregion	PPP2R5A	WBC_irnt	0.173119	0.0147665	11.7237	2.65914e-31	7.53747e-30	1.43966e-27
WBC_adjregion	TNFRSF10B	WBC_irnt	0.140391	0.011984	11.7149	2.94284e-31	8.29819e-30	1.59325e-27
WBC_adjregion	ANXA2	WBC_irnt	0.172778	0.01479	11.6821	4.28481e-31	1.20197e-29	2.3198e-27
WBC_adjregion	SLITRK1	WBC_irnt	-0.165741	0.0142513	-11.6299	7.76946e-31	2.16824e-29	4.20638e-27
WBC_adjregion	PRAP1	WBC_irnt	0.164622	0.0142017	11.5917	1.19843e-30	3.32734e-29	6.48832e-27
WBC_adjregion	RIPK3	WBC_irnt	0.169104	0.014598	11.5841	1.30697e-30	3.61018e-29	7.07594e-27
WBC_adjregion	CFB	WBC_irnt	0.170486	0.0147185	11.5831	1.32196e-30	3.63303e-29	7.15707e-27
WBC_adjregion	IFI30	WBC_irnt	0.16066	0.0138864	11.5696	1.54061e-30	4.21255e-29	8.34085e-27
WBC_adjregion	PFKFB2	WBC_irnt	0.171691	0.0148708	11.5455	2.02293e-30	5.50359e-29	1.09521e-26
WBC_adjregion	EFNA4	WBC_irnt	0.159216	0.013817	11.5232	2.60323e-30	7.04695e-29	1.40939e-26
WBC_adjregion	CD300E	WBC_irnt	0.161053	0.0139867	11.5147	2.86482e-30	7.71648e-29	1.55101e-26
WBC_adjregion	TXLNA	WBC_irnt	0.16842	0.0146526	11.4942	3.60821e-30	9.67072e-29	1.95348e-26
WBC_adjregion	KIF4A	WBC_irnt	0.167901	0.0146215	11.4831	4.08815e-30	1.09031e-28	2.21332e-26
WBC_adjregion	SCAMP2	WBC_irnt	0.168614	0.0146871	11.4804	4.21524e-30	1.11869e-28	2.28213e-26
WBC_adjregion	KITLG	WBC_irnt	-0.164181	0.0143029	-11.4788	4.29101e-30	1.13325e-28	2.32315e-26
WBC_adjregion	RFC4	WBC_irnt	0.170955	0.0149164	11.4609	5.25123e-30	1.38011e-28	2.84302e-26
WBC_adjregion	LATS1	WBC_irnt	0.170325	0.0148706	11.4538	5.6834e-30	1.48647e-28	3.07699e-26
WBC_adjregion	SOWAHC	WBC_irnt	0.1517	0.0132457	11.4528	5.75097e-30	1.49691e-28	3.11357e-26
WBC_adjregion	EIF4G1	WBC_irnt	0.169652	0.0148338	11.4368	6.87699e-30	1.78144e-28	3.7232e-26
WBC_adjregion	CPE	WBC_irnt	-0.166539	0.014572	-11.4287	7.52936e-30	1.94114e-28	4.0764e-26
WBC_adjregion	SLMAP	WBC_irnt	0.168303	0.0147475	11.4123	9.04609e-30	2.32112e-28	4.89755e-26
WBC_adjregion	CRELD1	WBC_irnt	0.167979	0.0147233	11.4091	9.38276e-30	2.39614e-28	5.07983e-26
WBC_adjregion	NHERF1	WBC_irnt	0.168399	0.0147885	11.3871	1.19849e-29	3.0463e-28	6.48862e-26
WBC_adjregion	LUC7L	WBC_irnt	0.163998	0.0144089	11.3817	1.27358e-29	3.22204e-28	6.89517e-26
WBC_adjregion	ANP32E	WBC_irnt	0.163323	0.0143636	11.3707	1.44005e-29	3.62626e-28	7.79645e-26
WBC_adjregion	GLYR1	WBC_irnt	0.16851	0.0148784	11.3258	2.3716e-29	5.94437e-28	1.28398e-25
WBC_adjregion	MCAM	WBC_irnt	-0.149554	0.0132055	-11.3252	2.38868e-29	5.9596e-28	1.29323e-25
WBC_adjregion	IL2RA	WBC_irnt	0.165602	0.014624	11.3239	2.4222e-29	6.01551e-28	1.31138e-25
WBC_adjregion	LRRFIP1	WBC_irnt	0.166894	0.0147516	11.3136	2.71584e-29	6.71395e-28	1.47035e-25
WBC_adjregion	HHEX	WBC_irnt	0.166688	0.0147465	11.3035	3.03731e-29	7.47455e-28	1.6444e-25
WBC_adjregion	ADGRG2	WBC_irnt	-0.159479	0.0141528	-11.2684	4.48273e-29	1.09617e-27	2.42695e-25
WBC_adjregion	SERPINE1	WBC_irnt	0.165774	0.0147118	11.2681	4.49482e-29	1.09617e-27	2.43349e-25
WBC_adjregion	SERPINA3	WBC_irnt	0.164862	0.0146343	11.2655	4.62853e-29	1.12372e-27	2.50589e-25
WBC_adjregion	CCL18	WBC_irnt	0.160652	0.0142686	11.2591	4.96572e-29	1.2002e-27	2.68844e-25
WBC_adjregion	CFDP1	WBC_irnt	0.163255	0.0145454	11.2238	7.32936e-29	1.76361e-27	3.96812e-25
WBC_adjregion	NCAM2	WBC_irnt	-0.166266	0.0148215	-11.2179	7.82351e-29	1.87418e-27	4.23565e-25
WBC_adjregion	NCAN	WBC_irnt	-0.154547	0.0138212	-11.1819	1.16159e-28	2.77041e-27	6.28884e-25
WBC_adjregion	C1RL	WBC_irnt	0.160942	0.0143978	11.1782	1.20936e-28	2.87169e-27	6.54746e-25
WBC_adjregion	ST6GAL1	WBC_irnt	0.163131	0.0145942	11.1778	1.2153e-28	2.87319e-27	6.57961e-25
WBC_adjregion	TNFRSF1B	WBC_irnt	0.154608	0.0138343	11.1757	1.24351e-28	2.92712e-27	6.73237e-25
WBC_adjregion	TES	WBC_irnt	0.164009	0.0146899	11.1648	1.4019e-28	3.28567e-27	7.58989e-25
WBC_adjregion	DNER	WBC_irnt	-0.159278	0.0142683	-11.1631	1.42746e-28	3.33116e-27	7.72829e-25
WBC_adjregion	BAX	WBC_irnt	0.16406	0.014702	11.159	1.49299e-28	3.46911e-27	8.08302e-25
WBC_adjregion	CNTRL	WBC_irnt	0.165389	0.0148243	11.1566	1.53352e-28	3.54806e-27	8.30246e-25
WBC_adjregion	CALCOCO2	WBC_irnt	0.164859	0.0147938	11.1438	1.76312e-28	4.06192e-27	9.54552e-25
WBC_adjregion	BCAN	WBC_irnt	-0.162188	0.0145604	-11.139	1.85939e-28	4.26558e-27	1.00668e-24
WBC_adjregion	EPB41L3	WBC_irnt	0.158419	0.0142246	11.137	1.90005e-28	4.34046e-27	1.02869e-24
WBC_adjregion	CHCHD10	WBC_irnt	0.146424	0.0132126	11.0821	3.45789e-28	7.86597e-27	1.8721e-24
WBC_adjregion	HJV	WBC_irnt	0.166692	0.015044	11.0803	3.52391e-28	7.98262e-27	1.90784e-24
WBC_adjregion	BNIP3L	WBC_irnt	0.16208	0.0146696	11.0487	4.97151e-28	1.12149e-26	2.69158e-24
WBC_adjregion	CCN4	WBC_irnt	0.156363	0.0141638	11.0396	5.48362e-28	1.23188e-26	2.96883e-24
WBC_adjregion	TNIP1	WBC_irnt	0.164414	0.0148951	11.0382	5.57239e-28	1.24665e-26	3.01689e-24
WBC_adjregion	ARHGAP12	WBC_irnt	0.164614	0.0149242	11.0301	6.08371e-28	1.35544e-26	3.29372e-24
WBC_adjregion	SDCCAG8	WBC_irnt	0.162922	0.0147995	11.0086	7.67248e-28	1.70241e-26	4.15388e-24
WBC_adjregion	IL18R1	WBC_irnt	0.162265	0.0147598	10.9937	9.01125e-28	1.9913e-26	4.87869e-24
WBC_adjregion	TNFRSF14	WBC_irnt	0.157267	0.0143094	10.9905	9.33477e-28	2.05441e-26	5.05384e-24
WBC_adjregion	FCHO1	WBC_irnt	0.157036	0.0142996	10.9819	1.02445e-27	2.24549e-26	5.54637e-24
WBC_adjregion	NPM1	WBC_irnt	0.158921	0.0144793	10.9757	1.09479e-27	2.38999e-26	5.92717e-24
WBC_adjregion	ACAN	WBC_irnt	-0.154057	0.0140481	-10.9663	1.21119e-27	2.63348e-26	6.55737e-24
WBC_adjregion	PILRA	WBC_irnt	0.153602	0.0140166	10.9586	1.31609e-27	2.85012e-26	7.12529e-24
WBC_adjregion	WWP2	WBC_irnt	0.162238	0.0148154	10.9506	1.43402e-27	3.09314e-26	7.76377e-24
WBC_adjregion	FGG	WBC_irnt	0.156161	0.0142628	10.9488	1.46303e-27	3.14319e-26	7.92083e-24
WBC_adjregion	PGF	WBC_irnt	0.155692	0.0142251	10.9449	1.52589e-27	3.26528e-26	8.26115e-24
WBC_adjregion	TFPI2	WBC_irnt	0.161652	0.0147736	10.9419	1.57538e-27	3.35792e-26	8.52911e-24
WBC_adjregion	RBP7	WBC_irnt	0.151444	0.01385	10.9345	1.70532e-27	3.62062e-26	9.23259e-24
WBC_adjregion	SAFB2	WBC_irnt	0.158733	0.0145244	10.9287	1.81577e-27	3.84007e-26	9.83058e-24
WBC_adjregion	EVI5	WBC_irnt	0.162162	0.0148712	10.9044	2.35703e-27	4.96535e-26	1.27609e-23
WBC_adjregion	CASC3	WBC_irnt	0.160807	0.0147504	10.9019	2.42042e-27	5.07912e-26	1.31041e-23
WBC_adjregion	PSAP	WBC_irnt	0.150847	0.013856	10.8868	2.8461e-27	5.94933e-26	1.54088e-23
WBC_adjregion	NT5C1A	WBC_irnt	0.154699	0.0142135	10.8839	2.93377e-27	6.10901e-26	1.58834e-23
WBC_adjregion	IL16	WBC_irnt	0.15621	0.0143564	10.8809	3.03211e-27	6.2896e-26	1.64159e-23
WBC_adjregion	SERPINB1	WBC_irnt	0.161131	0.0148322	10.8636	3.64717e-27	7.53655e-26	1.97458e-23
WBC_adjregion	GADD45GIP1	WBC_irnt	0.159537	0.0146932	10.8578	3.87843e-27	7.98395e-26	2.09978e-23
WBC_adjregion	DNAJC7	WBC_irnt	0.162816	0.0149964	10.857	3.9112e-27	8.02093e-26	2.11752e-23
WBC_adjregion	MYOC	WBC_irnt	-0.154874	0.014314	-10.8197	5.82352e-27	1.18531e-25	3.15285e-23
WBC_adjregion	AIFM1	WBC_irnt	0.159501	0.0147417	10.8197	5.82366e-27	1.18531e-25	3.15293e-23
WBC_adjregion	ADAMTS8	WBC_irnt	-0.159982	0.0147885	-10.818	5.92955e-27	1.20234e-25	3.21026e-23
WBC_adjregion	BACE1	WBC_irnt	-0.161037	0.0148951	-10.8114	6.36066e-27	1.28495e-25	3.44366e-23
WBC_adjregion	LGALS9	WBC_irnt	0.146895	0.0136002	10.801	7.10669e-27	1.43032e-25	3.84756e-23
WBC_adjregion	OSCAR	WBC_irnt	0.156955	0.0145331	10.7999	7.18912e-27	1.44155e-25	3.89219e-23
WBC_adjregion	TRIAP1	WBC_irnt	0.157277	0.0145749	10.7909	7.90412e-27	1.57907e-25	4.27929e-23
WBC_adjregion	USP8	WBC_irnt	0.159583	0.0147919	10.7885	8.11061e-27	1.61437e-25	4.39108e-23
WBC_adjregion	CSTB	WBC_irnt	0.151596	0.0140691	10.7751	9.34947e-27	1.85414e-25	5.0618e-23
WBC_adjregion	CCN5	WBC_irnt	0.142648	0.0132436	10.7711	9.75935e-27	1.92836e-25	5.28371e-23
WBC_adjregion	NAMPT	WBC_irnt	0.160501	0.014917	10.7596	1.10218e-26	2.1699e-25	5.96721e-23
WBC_adjregion	DDX55	WBC_irnt	0.15816	0.0147015	10.7581	1.12006e-26	2.1971e-25	6.064e-23
WBC_adjregion	VWA1	WBC_irnt	0.160739	0.0149423	10.7573	1.12912e-26	2.20687e-25	6.11303e-23
WBC_adjregion	C2	WBC_irnt	0.159621	0.014858	10.7431	1.31229e-26	2.55566e-25	7.10472e-23
WBC_adjregion	AZI2	WBC_irnt	0.158586	0.0147878	10.7241	1.60419e-26	3.11294e-25	8.68509e-23
WBC_adjregion	DTNB	WBC_irnt	0.154571	0.0144217	10.7179	1.71127e-26	3.30886e-25	9.26482e-23
WBC_adjregion	INS-CPEPTIDE	WBC_irnt	0.156706	0.0146252	10.7148	1.76913e-26	3.40856e-25	9.57806e-23
WBC_adjregion	BPIFB2	WBC_irnt	0.154797	0.0144677	10.6995	2.07774e-26	3.98897e-25	1.12489e-22
WBC_adjregion	PILRB	WBC_irnt	0.151415	0.0141524	10.6989	2.09209e-26	4.00232e-25	1.13266e-22
WBC_adjregion	SCAMP3	WBC_irnt	0.157196	0.0147284	10.673	2.74695e-26	5.23661e-25	1.4872e-22
WBC_adjregion	YTHDF3	WBC_irnt	0.15674	0.0147192	10.6487	3.54593e-26	6.73603e-25	1.91977e-22
WBC_adjregion	RNASET2	WBC_irnt	0.153692	0.0144397	10.6438	3.73344e-26	7.06742e-25	2.02128e-22
WBC_adjregion	HEXIM1	WBC_irnt	0.158307	0.0149076	10.6192	4.82581e-26	9.10346e-25	2.61269e-22
WBC_adjregion	DFFA	WBC_irnt	0.15812	0.0148911	10.6184	4.8693e-26	9.1536e-25	2.63624e-22
WBC_adjregion	TIMP1	WBC_irnt	0.147759	0.0139182	10.6162	4.97928e-26	9.32796e-25	2.69578e-22
WBC_adjregion	POLR2F	WBC_irnt	0.152328	0.0143506	10.6148	5.05729e-26	9.44143e-25	2.73801e-22
WBC_adjregion	LAIR1	WBC_irnt	0.143275	0.0135081	10.6066	5.50412e-26	1.02403e-24	2.97993e-22
WBC_adjregion	SERPINB8	WBC_irnt	0.155085	0.0146338	10.5977	6.04488e-26	1.12079e-24	3.2727e-22
WBC_adjregion	SKAP1	WBC_irnt	0.149156	0.014092	10.5845	6.93824e-26	1.28204e-24	3.75637e-22
WBC_adjregion	PIBF1	WBC_irnt	0.156928	0.014839	10.5754	7.62539e-26	1.40421e-24	4.12839e-22
WBC_adjregion	MPHOSPH8	WBC_irnt	0.157671	0.0149259	10.5636	8.62451e-26	1.58126e-24	4.66931e-22
WBC_adjregion	ARSB	WBC_irnt	0.157234	0.0148848	10.5633	8.64526e-26	1.58126e-24	4.68054e-22
WBC_adjregion	FLYWCH2	WBC_irnt	0.153692	0.0145639	10.553	9.62745e-26	1.75348e-24	5.2123e-22
WBC_adjregion	FAM20A	WBC_irnt	0.152248	0.0144274	10.5528	9.65159e-26	1.75348e-24	5.22537e-22
WBC_adjregion	CLEC7A	WBC_irnt	0.152497	0.0144555	10.5495	9.9884e-26	1.8086e-24	5.40772e-22
WBC_adjregion	GORASP2	WBC_irnt	0.155386	0.0147302	10.5488	1.00537e-25	1.81436e-24	5.44309e-22
WBC_adjregion	RNF149	WBC_irnt	0.146291	0.0138863	10.535	1.16082e-25	2.08793e-24	6.28466e-22
WBC_adjregion	YARS1	WBC_irnt	0.155726	0.0147899	10.5293	1.23181e-25	2.20829e-24	6.66902e-22
WBC_adjregion	SERPIND1	WBC_irnt	0.154463	0.0146713	10.5282	1.24492e-25	2.22442e-24	6.73999e-22
WBC_adjregion	IGSF3	WBC_irnt	0.159331	0.0151422	10.5223	1.32393e-25	2.35781e-24	7.16775e-22
WBC_adjregion	CTSS	WBC_irnt	0.15081	0.0143533	10.507	1.55078e-25	2.75275e-24	8.3959e-22
WBC_adjregion	ARHGAP25	WBC_irnt	0.153807	0.0146485	10.4998	1.67095e-25	2.95638e-24	9.04653e-22
WBC_adjregion	NAA80	WBC_irnt	0.154464	0.01472	10.4935	1.78481e-25	3.14755e-24	9.66298e-22
WBC_adjregion	NFKB1	WBC_irnt	0.153443	0.0146347	10.4849	1.95052e-25	3.4286e-24	1.05601e-21
WBC_adjregion	NUDT16	WBC_irnt	0.155391	0.0148258	10.4811	2.02826e-25	3.53478e-24	1.0981e-21
WBC_adjregion	ABL1	WBC_irnt	0.154824	0.0147719	10.481	2.0296e-25	3.53478e-24	1.09883e-21
WBC_adjregion	ORM1	WBC_irnt	0.155907	0.0148753	10.481	2.03051e-25	3.53478e-24	1.09932e-21
WBC_adjregion	RNF169	WBC_irnt	0.155841	0.0148732	10.4779	2.09563e-25	3.63646e-24	1.13457e-21
WBC_adjregion	FXN	WBC_irnt	0.154596	0.0147649	10.4705	2.26196e-25	3.91255e-24	1.22463e-21
WBC_adjregion	BAG4	WBC_irnt	0.155112	0.014826	10.4621	2.46688e-25	4.25341e-24	1.33557e-21
WBC_adjregion	NUDCD3	WBC_irnt	0.157047	0.0150212	10.455	2.65522e-25	4.5636e-24	1.43753e-21
WBC_adjregion	SASS6	WBC_irnt	0.155312	0.0148633	10.4493	2.81498e-25	4.82288e-24	1.52403e-21
WBC_adjregion	FABP5	WBC_irnt	0.155393	0.0148719	10.4487	2.83256e-25	4.8377e-24	1.53355e-21
WBC_adjregion	RELT	WBC_irnt	0.139633	0.0133682	10.4452	2.9382e-25	5.00233e-24	1.59074e-21
WBC_adjregion	ERI1	WBC_irnt	0.15261	0.0146133	10.4432	2.99639e-25	5.0854e-24	1.62224e-21
WBC_adjregion	PLEKHO1	WBC_irnt	0.154578	0.0148125	10.4357	3.23973e-25	5.48122e-24	1.75399e-21
WBC_adjregion	FKBP15	WBC_irnt	0.153184	0.0146934	10.4254	3.60054e-25	6.07269e-24	1.94933e-21
WBC_adjregion	FABP4	WBC_irnt	0.138877	0.0133291	10.4191	3.83938e-25	6.4554e-24	2.07864e-21
WBC_adjregion	APOM	WBC_irnt	-0.154297	0.0148229	-10.4094	4.24514e-25	7.11554e-24	2.29832e-21
WBC_adjregion	NMT1	WBC_irnt	0.154566	0.014852	10.4071	4.34602e-25	7.26214e-24	2.35293e-21
WBC_adjregion	PTPRZ1	WBC_irnt	-0.14758	0.014188	-10.4017	4.58972e-25	7.63588e-24	2.48487e-21
WBC_adjregion	USO1	WBC_irnt	0.154624	0.0148654	10.4016	4.59789e-25	7.63588e-24	2.4893e-21
WBC_adjregion	MECR	WBC_irnt	0.152863	0.0146977	10.4005	4.64978e-25	7.69844e-24	2.51739e-21
WBC_adjregion	NCAM1	WBC_irnt	-0.147785	0.0142183	-10.394	4.96829e-25	8.2007e-24	2.68983e-21
WBC_adjregion	IL10RB	WBC_irnt	0.150223	0.0144662	10.3844	5.48211e-25	9.02133e-24	2.96802e-21
WBC_adjregion	ZFAND6	WBC_irnt	0.15267	0.0147108	10.3781	5.84966e-25	9.59698e-24	3.167e-21
WBC_adjregion	EDF1	WBC_irnt	0.152911	0.0147411	10.3731	6.15252e-25	1.00634e-23	3.33097e-21
WBC_adjregion	CD63	WBC_irnt	0.151672	0.0146317	10.366	6.62e-25	1.07954e-23	3.58407e-21
WBC_adjregion	ATAD3B	WBC_irnt	0.151482	0.0146206	10.3608	6.97833e-25	1.13456e-23	3.77807e-21
WBC_adjregion	PRKRA	WBC_irnt	0.154785	0.0149414	10.3595	7.0767e-25	1.1471e-23	3.83132e-21
WBC_adjregion	OAF	WBC_irnt	0.151551	0.0146333	10.3566	7.28739e-25	1.17773e-23	3.94539e-21
WBC_adjregion	ATG16L1	WBC_irnt	0.152339	0.0147308	10.3415	8.49599e-25	1.36897e-23	4.59973e-21
WBC_adjregion	RNASE4	WBC_irnt	0.142896	0.0138183	10.341	8.54086e-25	1.37211e-23	4.62402e-21
WBC_adjregion	RASSF5	WBC_irnt	0.150898	0.0145963	10.3381	8.80032e-25	1.40961e-23	4.76449e-21
WBC_adjregion	CDA	WBC_irnt	0.15143	0.0146546	10.3332	9.24735e-25	1.47685e-23	5.00652e-21
WBC_adjregion	EBAG9	WBC_irnt	0.153249	0.0148393	10.3272	9.83155e-25	1.56553e-23	5.3228e-21
WBC_adjregion	DCTN6	WBC_irnt	0.15338	0.0148534	10.3262	9.93089e-25	1.57671e-23	5.37658e-21
WBC_adjregion	UMOD	WBC_irnt	-0.151219	0.0146474	-10.324	1.01639e-24	1.60899e-23	5.50274e-21
WBC_adjregion	ADAM12	WBC_irnt	0.154866	0.0150046	10.3213	1.04448e-24	1.64863e-23	5.65479e-21
WBC_adjregion	PLIN3	WBC_irnt	0.153399	0.0148904	10.3018	1.27302e-24	2.00352e-23	6.89212e-21
WBC_adjregion	TOX	WBC_irnt	0.153355	0.014897	10.2944	1.37347e-24	2.15535e-23	7.43597e-21
WBC_adjregion	DUT	WBC_irnt	0.152323	0.0147974	10.2939	1.38008e-24	2.15947e-23	7.47178e-21
WBC_adjregion	DNAJB4	WBC_irnt	0.150179	0.0145978	10.2878	1.4684e-24	2.29104e-23	7.94991e-21
WBC_adjregion	FGA	WBC_irnt	0.14671	0.014284	10.271	1.74132e-24	2.70906e-23	9.42751e-21
WBC_adjregion	C1QTNF6	WBC_irnt	0.157603	0.0153554	10.2636	1.87547e-24	2.9094e-23	1.01538e-20
WBC_adjregion	RNF41	WBC_irnt	0.15262	0.0148807	10.2562	2.02221e-24	3.12807e-23	1.09483e-20
WBC_adjregion	DHPS	WBC_irnt	0.150982	0.0147245	10.2538	2.07189e-24	3.19579e-23	1.12172e-20
WBC_adjregion	ITIH4	WBC_irnt	0.145736	0.0142175	10.2504	2.14434e-24	3.29814e-23	1.16094e-20
WBC_adjregion	LPCAT2	WBC_irnt	0.148461	0.0144842	10.2499	2.15566e-24	3.30615e-23	1.16707e-20
WBC_adjregion	PRKAR2A	WBC_irnt	0.152405	0.0148742	10.2462	2.23659e-24	3.42059e-23	1.21089e-20
WBC_adjregion	VPS53	WBC_irnt	0.151438	0.0147975	10.234	2.53025e-24	3.85878e-23	1.36988e-20
WBC_adjregion	SYTL1	WBC_irnt	0.149843	0.014642	10.2338	2.53736e-24	3.85878e-23	1.37372e-20
WBC_adjregion	GM2A	WBC_irnt	0.139359	0.0136214	10.2308	2.61334e-24	3.9632e-23	1.41486e-20
WBC_adjregion	PTGES2	WBC_irnt	0.150548	0.0147177	10.229	2.66142e-24	4.02483e-23	1.44089e-20
WBC_adjregion	PHLDB1	WBC_irnt	0.14954	0.0146372	10.2164	3.02324e-24	4.55928e-23	1.63678e-20
WBC_adjregion	USP25	WBC_irnt	0.151752	0.0148612	10.2112	3.18516e-24	4.79012e-23	1.72444e-20
WBC_adjregion	DNAJB14	WBC_irnt	0.150314	0.0147354	10.2009	3.53533e-24	5.29048e-23	1.91403e-20
WBC_adjregion	MGAT2	WBC_irnt	0.150636	0.0147671	10.2008	3.53741e-24	5.29048e-23	1.91515e-20
WBC_adjregion	RP2	WBC_irnt	0.152178	0.0149195	10.1999	3.56956e-24	5.32386e-23	1.93256e-20
WBC_adjregion	SSNA1	WBC_irnt	0.153088	0.0150272	10.1874	4.04881e-24	6.02205e-23	2.19203e-20
WBC_adjregion	DDC	WBC_irnt	-0.149007	0.0146614	-10.1632	5.1613e-24	7.6557e-23	2.79433e-20
WBC_adjregion	CRIP2	WBC_irnt	0.136106	0.0134262	10.1374	6.689e-24	9.89461e-23	3.62143e-20
WBC_adjregion	ASCC1	WBC_irnt	0.150137	0.0148216	10.1296	7.22961e-24	1.0652e-22	3.91411e-20
WBC_adjregion	NFU1	WBC_irnt	0.150295	0.0148374	10.1295	7.24037e-24	1.0652e-22	3.91994e-20
WBC_adjregion	CLEC11A	WBC_irnt	0.15076	0.0149102	10.1112	8.69016e-24	1.27503e-22	4.70485e-20
WBC_adjregion	TADA3	WBC_irnt	0.14892	0.0147357	10.1061	9.14602e-24	1.33828e-22	4.95165e-20
WBC_adjregion	ALK	WBC_irnt	-0.150686	0.0149218	-10.0984	9.87193e-24	1.44061e-22	5.34466e-20
WBC_adjregion	NOMO1	WBC_irnt	0.152653	0.0151199	10.0961	1.0099e-23	1.46979e-22	5.4676e-20
WBC_adjregion	ANGPT2	WBC_irnt	0.151945	0.0150521	10.0946	1.02569e-23	1.48877e-22	5.55309e-20
WBC_adjregion	AHCY	WBC_irnt	0.149221	0.0147831	10.094	1.03141e-23	1.49307e-22	5.58407e-20
WBC_adjregion	VSTM1	WBC_irnt	0.148097	0.0146837	10.0858	1.11968e-23	1.61463e-22	6.06192e-20
WBC_adjregion	GFRA3	WBC_irnt	-0.141661	0.0140458	-10.0856	1.12136e-23	1.61463e-22	6.07102e-20
WBC_adjregion	SPA17	WBC_irnt	0.147693	0.0146478	10.0829	1.15223e-23	1.65469e-22	6.23818e-20
WBC_adjregion	HPCAL1	WBC_irnt	0.146728	0.0145673	10.0724	1.27992e-23	1.8332e-22	6.92951e-20
WBC_adjregion	ZBTB17	WBC_irnt	0.147135	0.0146295	10.0574	1.48529e-23	2.12173e-22	8.04135e-20
WBC_adjregion	STX4	WBC_irnt	0.149241	0.0148446	10.0535	1.54336e-23	2.19889e-22	8.35578e-20
WBC_adjregion	PAEP	WBC_irnt	0.139945	0.0139203	10.0533	1.54777e-23	2.19938e-22	8.37965e-20
WBC_adjregion	MPP7	WBC_irnt	0.150015	0.0149366	10.0434	1.70674e-23	2.41892e-22	9.24029e-20
WBC_adjregion	GGA3	WBC_irnt	0.148535	0.0148083	10.0305	1.93936e-23	2.74144e-22	1.04997e-19
WBC_adjregion	PZP	WBC_irnt	0.119539	0.0119192	10.0291	1.96714e-23	2.77347e-22	1.06501e-19
WBC_adjregion	ACOT13	WBC_irnt	0.147781	0.0147377	10.0274	1.99951e-23	2.81178e-22	1.08253e-19
WBC_adjregion	CA6	WBC_irnt	-0.139261	0.0139075	-10.0134	2.29777e-23	3.22283e-22	1.24401e-19
WBC_adjregion	GCC1	WBC_irnt	0.147955	0.014804	9.99426	2.77644e-23	3.88415e-22	1.50317e-19
WBC_adjregion	CASP10	WBC_irnt	0.150139	0.0150284	9.99035	2.88598e-23	4.02698e-22	1.56247e-19
WBC_adjregion	LUC7L3	WBC_irnt	0.145069	0.0145234	9.98865	2.93482e-23	4.08461e-22	1.58891e-19
WBC_adjregion	SCRIB	WBC_irnt	0.148069	0.0148344	9.98143	3.15154e-23	4.37499e-22	1.70625e-19
WBC_adjregion	CTIF	WBC_irnt	0.146901	0.0147328	9.97101	3.49247e-23	4.83587e-22	1.89082e-19
WBC_adjregion	DAG1	WBC_irnt	0.147072	0.0147521	9.96954	3.54348e-23	4.89398e-22	1.91844e-19
WBC_adjregion	ITGA5	WBC_irnt	0.144495	0.0145344	9.94156	4.66724e-23	6.41408e-22	2.52684e-19
WBC_adjregion	AK2	WBC_irnt	0.145487	0.0146342	9.94155	4.6678e-23	6.41408e-22	2.52715e-19
WBC_adjregion	IGSF9	WBC_irnt	0.145064	0.014597	9.93789	4.83879e-23	6.63221e-22	2.61972e-19
WBC_adjregion	HTD2	WBC_irnt	0.147085	0.0148084	9.93257	5.0983e-23	6.97026e-22	2.76022e-19
WBC_adjregion	FYCO1	WBC_irnt	0.147494	0.0148522	9.93082	5.18661e-23	7.07313e-22	2.80803e-19
WBC_adjregion	CEP135	WBC_irnt	0.147893	0.0148971	9.92766	5.35007e-23	7.26065e-22	2.89653e-19
WBC_adjregion	AP3B1	WBC_irnt	0.148706	0.0149789	9.92764	5.35094e-23	7.26065e-22	2.897e-19
WBC_adjregion	IL19	WBC_irnt	0.145907	0.0147025	9.92392	5.55017e-23	7.51215e-22	3.00486e-19
WBC_adjregion	YWHAQ	WBC_irnt	0.148443	0.0149611	9.92195	5.65848e-23	7.63965e-22	3.0635e-19
WBC_adjregion	HBEGF	WBC_irnt	0.145044	0.0146363	9.9099	6.36837e-23	8.57671e-22	3.44784e-19
WBC_adjregion	PI3	WBC_irnt	0.139844	0.0141143	9.90801	6.48742e-23	8.71536e-22	3.51229e-19
WBC_adjregion	ZFYVE16	WBC_irnt	0.147578	0.0148966	9.90685	6.5611e-23	8.79253e-22	3.55218e-19
WBC_adjregion	TPR	WBC_irnt	0.145403	0.0146889	9.89885	7.09637e-23	9.48636e-22	3.84197e-19
WBC_adjregion	FGD3	WBC_irnt	0.145927	0.0147505	9.89305	7.51098e-23	1.00159e-21	4.06645e-19
WBC_adjregion	GRSF1	WBC_irnt	0.146459	0.0148047	9.89271	7.53539e-23	1.00237e-21	4.07966e-19
WBC_adjregion	FOXJ3	WBC_irnt	0.145246	0.0147118	9.87276	9.15832e-23	1.21527e-21	4.95831e-19
WBC_adjregion	CEP43	WBC_irnt	0.146205	0.0148248	9.8622	1.0153e-22	1.34396e-21	5.49682e-19
WBC_adjregion	TDRD3	WBC_irnt	0.14755	0.0149627	9.86118	1.02543e-22	1.35407e-21	5.55169e-19
WBC_adjregion	DYNLT1	WBC_irnt	0.145354	0.0147603	9.84766	1.16988e-22	1.54105e-21	6.33372e-19
WBC_adjregion	SLC16A1	WBC_irnt	0.142501	0.0144715	9.84703	1.17707e-22	1.54676e-21	6.37265e-19
WBC_adjregion	CFHR5	WBC_irnt	0.144437	0.0147363	9.80148	1.83279e-22	2.4026e-21	9.92273e-19
WBC_adjregion	TALDO1	WBC_irnt	0.146299	0.0149599	9.77938	2.27049e-22	2.96919e-21	1.22924e-18
WBC_adjregion	CD274	WBC_irnt	0.147531	0.0151032	9.76819	2.53005e-22	3.30064e-21	1.36977e-18
WBC_adjregion	MRTFA	WBC_irnt	0.145237	0.0148695	9.76748	2.54752e-22	3.31546e-21	1.37923e-18
WBC_adjregion	COMMD1	WBC_irnt	0.145566	0.0149058	9.76575	2.59047e-22	3.36326e-21	1.40248e-18
WBC_adjregion	ADAMTSL2	WBC_irnt	0.141355	0.014482	9.76072	2.71956e-22	3.52241e-21	1.47237e-18
WBC_adjregion	VAMP8	WBC_irnt	0.143477	0.0147112	9.75295	2.93162e-22	3.78801e-21	1.58718e-18
WBC_adjregion	DBI	WBC_irnt	0.14253	0.0146149	9.75238	2.94768e-22	3.7997e-21	1.59587e-18
WBC_adjregion	EML4	WBC_irnt	0.145425	0.0149185	9.74799	3.07516e-22	3.95461e-21	1.66489e-18
WBC_adjregion	ZBP1	WBC_irnt	0.141657	0.0145334	9.74702	3.10413e-22	3.98241e-21	1.68058e-18
WBC_adjregion	FLI1	WBC_irnt	0.144918	0.0148701	9.74562	3.1463e-22	4.02696e-21	1.7034e-18
WBC_adjregion	MYDGF	WBC_irnt	0.144012	0.0147787	9.74461	3.17716e-22	4.05687e-21	1.72011e-18
WBC_adjregion	EVI5L	WBC_irnt	0.143967	0.0147805	9.74032	3.31136e-22	4.21829e-21	1.79277e-18
WBC_adjregion	TANK	WBC_irnt	0.145128	0.0149074	9.73535	3.47407e-22	4.41517e-21	1.88086e-18
WBC_adjregion	DNAJA2	WBC_irnt	0.143318	0.014724	9.73362	3.53229e-22	4.47298e-21	1.91238e-18
WBC_adjregion	TXNDC9	WBC_irnt	0.143733	0.0147668	9.73351	3.53608e-22	4.47298e-21	1.91444e-18
WBC_adjregion	BAG5	WBC_irnt	0.144422	0.0148681	9.71354	4.28592e-22	5.40884e-21	2.32039e-18
WBC_adjregion	DDX23	WBC_irnt	0.145273	0.0149603	9.71059	4.40922e-22	5.55151e-21	2.38715e-18
WBC_adjregion	DNMBP	WBC_irnt	0.143799	0.0148196	9.70336	4.7265e-22	5.93719e-21	2.55893e-18
WBC_adjregion	MTIF3	WBC_irnt	0.142268	0.0146676	9.69946	4.90704e-22	6.1497e-21	2.65667e-18
WBC_adjregion	KANK2	WBC_irnt	0.142951	0.0147619	9.68372	5.70695e-22	7.13566e-21	3.08974e-18
WBC_adjregion	ARID4B	WBC_irnt	0.142675	0.0147455	9.67582	6.15638e-22	7.67356e-21	3.33307e-18
WBC_adjregion	OPLAH	WBC_irnt	0.143126	0.0147924	9.67566	6.16549e-22	7.67356e-21	3.338e-18
WBC_adjregion	GIGYF2	WBC_irnt	0.142966	0.0147788	9.67376	6.27896e-22	7.79685e-21	3.39943e-18
WBC_adjregion	RTN4IP1	WBC_irnt	0.141664	0.0146501	9.66982	6.52036e-22	8.07809e-21	3.53012e-18
WBC_adjregion	ATF1	WBC_irnt	0.144463	0.0149954	9.63383	9.19795e-22	1.13693e-20	4.97977e-18
WBC_adjregion	CD300A	WBC_irnt	0.138938	0.0144406	9.62135	1.03611e-21	1.27779e-20	5.60948e-18
WBC_adjregion	NUMB	WBC_irnt	0.142175	0.0147775	9.62102	1.03941e-21	1.27895e-20	5.62737e-18
WBC_adjregion	PPP1R2B	WBC_irnt	0.142348	0.0147972	9.61989	1.05062e-21	1.28981e-20	5.68807e-18
WBC_adjregion	NUDC	WBC_irnt	0.142854	0.0148505	9.61945	1.05507e-21	1.29235e-20	5.71217e-18
WBC_adjregion	CHI3L1	WBC_irnt	0.123905	0.0128971	9.60719	1.18573e-21	1.44911e-20	6.41955e-18
WBC_adjregion	ZMYND11	WBC_irnt	0.143167	0.014906	9.60464	1.21481e-21	1.48131e-20	6.577e-18
WBC_adjregion	LYSMD1	WBC_irnt	0.142803	0.0148689	9.60412	1.22091e-21	1.4854e-20	6.61001e-18
WBC_adjregion	TSSC4	WBC_irnt	0.141914	0.0147783	9.6029	1.2351e-21	1.49929e-20	6.68682e-18
WBC_adjregion	CACYBP	WBC_irnt	0.141441	0.0147467	9.59134	1.37861e-21	1.66976e-20	7.46382e-18
WBC_adjregion	SELP	WBC_irnt	0.143527	0.0149649	9.59085	1.38505e-21	1.67381e-20	7.49867e-18
WBC_adjregion	OCLN	WBC_irnt	0.13084	0.0136579	9.5798	1.53835e-21	1.85492e-20	8.3286e-18
WBC_adjregion	AP1AR	WBC_irnt	0.140937	0.0147267	9.57017	1.68558e-21	2.02794e-20	9.12571e-18
WBC_adjregion	PALM2	WBC_irnt	0.128056	0.0133879	9.56505	1.76953e-21	2.12423e-20	9.58026e-18
WBC_adjregion	MAGEB2	WBC_irnt	0.141948	0.0148462	9.56127	1.83403e-21	2.19678e-20	9.92943e-18
WBC_adjregion	CACNB3	WBC_irnt	0.141469	0.014804	9.55613	1.92557e-21	2.30133e-20	1.0425e-17
WBC_adjregion	NCOA1	WBC_irnt	0.142543	0.0149258	9.55008	2.03905e-21	2.4316e-20	1.10394e-17
WBC_adjregion	GPI	WBC_irnt	0.143116	0.0149862	9.54982	2.04411e-21	2.43227e-20	1.10668e-17
WBC_adjregion	RABL2B	WBC_irnt	0.142118	0.0148861	9.54701	2.09915e-21	2.49228e-20	1.13648e-17
WBC_adjregion	TNFAIP2	WBC_irnt	0.140904	0.0147599	9.54642	2.11101e-21	2.49808e-20	1.1429e-17
WBC_adjregion	IL18	WBC_irnt	0.136107	0.0142578	9.54613	2.11675e-21	2.49808e-20	1.14601e-17
WBC_adjregion	LARP1	WBC_irnt	0.142006	0.0148758	9.54607	2.11788e-21	2.49808e-20	1.14662e-17
WBC_adjregion	NACC1	WBC_irnt	0.14208	0.014891	9.54134	2.21491e-21	2.60686e-20	1.19915e-17
WBC_adjregion	NUB1	WBC_irnt	0.142554	0.014948	9.53662	2.31603e-21	2.71995e-20	1.2539e-17
WBC_adjregion	ATP6V1G1	WBC_irnt	0.14282	0.0149777	9.53552	2.34004e-21	2.74221e-20	1.2669e-17
WBC_adjregion	CEP20	WBC_irnt	0.142946	0.0149957	9.53247	2.40866e-21	2.81652e-20	1.30405e-17
WBC_adjregion	OTUD7B	WBC_irnt	0.140911	0.0147884	9.52845	2.50178e-21	2.9191e-20	1.35446e-17
WBC_adjregion	MYO1E	WBC_irnt	0.139734	0.0146718	9.524	2.60914e-21	3.03782e-20	1.41259e-17
WBC_adjregion	GRIPAP1	WBC_irnt	0.141077	0.0148193	9.51979	2.715e-21	3.1543e-20	1.4699e-17
WBC_adjregion	GOLGA1	WBC_irnt	0.140626	0.0147826	9.51294	2.8962e-21	3.35761e-20	1.56801e-17
WBC_adjregion	SH3BP5L	WBC_irnt	0.141245	0.0148547	9.50848	3.02049e-21	3.49346e-20	1.6353e-17
WBC_adjregion	SIAE	WBC_irnt	0.138163	0.0145308	9.50828	3.02629e-21	3.49346e-20	1.63843e-17
WBC_adjregion	PTEN	WBC_irnt	0.141641	0.0149094	9.50009	3.26928e-21	3.76594e-20	1.76999e-17
WBC_adjregion	MARS1	WBC_irnt	0.141282	0.0148781	9.49596	3.39887e-21	3.9069e-20	1.84015e-17
WBC_adjregion	TDP1	WBC_irnt	0.139065	0.0146543	9.48974	3.60362e-21	4.13347e-20	1.951e-17
WBC_adjregion	NHP2	WBC_irnt	0.141647	0.0149303	9.48723	3.6898e-21	4.22337e-20	1.99766e-17
WBC_adjregion	CTSA	WBC_irnt	0.140795	0.0148417	9.48643	3.71787e-21	4.24653e-20	2.01286e-17
WBC_adjregion	SNU13	WBC_irnt	0.138027	0.0145511	9.48569	3.7438e-21	4.26714e-20	2.02689e-17
WBC_adjregion	TBCC	WBC_irnt	0.140303	0.0148032	9.47789	4.0287e-21	4.58223e-20	2.18114e-17
WBC_adjregion	CASP1	WBC_irnt	0.134498	0.0141935	9.47601	4.10038e-21	4.65397e-20	2.21995e-17
WBC_adjregion	CLEC12A	WBC_irnt	0.140835	0.0148693	9.47153	4.27653e-21	4.84375e-20	2.31531e-17
WBC_adjregion	CRELD2	WBC_irnt	0.140732	0.0148767	9.45989	4.77048e-21	5.39194e-20	2.58274e-17
WBC_adjregion	PGD	WBC_irnt	0.133006	0.0140774	9.44822	5.3222e-21	6.003e-20	2.88144e-17
WBC_adjregion	GLRX2	WBC_irnt	0.139983	0.0148321	9.43782	5.86659e-21	6.60327e-20	3.17617e-17
WBC_adjregion	KCTD5	WBC_irnt	0.138618	0.0146916	9.43517	6.01407e-21	6.75522e-20	3.25602e-17
WBC_adjregion	HPSE	WBC_irnt	0.137882	0.0146286	9.42552	6.58193e-21	7.37776e-20	3.56346e-17
WBC_adjregion	UPF3B	WBC_irnt	0.139213	0.0147894	9.41308	7.39329e-21	8.2701e-20	4.00273e-17
WBC_adjregion	CETN3	WBC_irnt	0.140452	0.0149348	9.40434	8.02198e-21	8.95484e-20	4.3431e-17
WBC_adjregion	CAMSAP1	WBC_irnt	0.138495	0.0147468	9.39154	9.0389e-21	1.00693e-19	4.89366e-17
WBC_adjregion	EHD4	WBC_irnt	0.138362	0.0147372	9.38864	9.28611e-21	1.03234e-19	5.0275e-17
WBC_adjregion	TBCB	WBC_irnt	0.139379	0.0148581	9.38064	1.00039e-20	1.10986e-19	5.4161e-17
WBC_adjregion	FKBP5	WBC_irnt	0.137837	0.0146976	9.3782	1.02341e-20	1.13308e-19	5.54074e-17
WBC_adjregion	PIKFYVE	WBC_irnt	0.138025	0.0147245	9.37386	1.06554e-20	1.17731e-19	5.76883e-17
WBC_adjregion	BPIFA2	WBC_irnt	-0.137554	0.0146774	-9.3718	1.08621e-20	1.19771e-19	5.88074e-17
WBC_adjregion	ENO1	WBC_irnt	0.139927	0.0149356	9.36868	1.11818e-20	1.23045e-19	6.05381e-17
WBC_adjregion	PLCB2	WBC_irnt	0.138771	0.014817	9.36565	1.15015e-20	1.26307e-19	6.22691e-17
WBC_adjregion	YJU2	WBC_irnt	0.139758	0.014923	9.3653	1.15384e-20	1.26456e-19	6.24691e-17
WBC_adjregion	ESYT2	WBC_irnt	0.139291	0.014874	9.36474	1.15991e-20	1.26864e-19	6.27978e-17
WBC_adjregion	C3	WBC_irnt	0.13975	0.0149352	9.35711	1.24507e-20	1.35903e-19	6.74079e-17
WBC_adjregion	SNX5	WBC_irnt	0.139793	0.0149444	9.35418	1.27942e-20	1.39371e-19	6.92676e-17
WBC_adjregion	COX5B	WBC_irnt	0.137459	0.0147025	9.34936	1.33793e-20	1.45453e-19	7.24355e-17
WBC_adjregion	CKAP5	WBC_irnt	0.138812	0.0148522	9.34618	1.37802e-20	1.49511e-19	7.46058e-17
WBC_adjregion	PROK1	WBC_irnt	0.126686	0.0135609	9.34198	1.43274e-20	1.55137e-19	7.75685e-17
WBC_adjregion	RPAP3	WBC_irnt	0.139619	0.0149466	9.34116	1.44364e-20	1.56005e-19	7.81585e-17
WBC_adjregion	CDC42BPB	WBC_irnt	0.138065	0.0147831	9.33938	1.46765e-20	1.58284e-19	7.94586e-17
WBC_adjregion	NTHL1	WBC_irnt	0.138094	0.0147894	9.33737	1.49528e-20	1.60944e-19	8.09546e-17
WBC_adjregion	CORO1A	WBC_irnt	0.13895	0.0148893	9.33219	1.56886e-20	1.68528e-19	8.49379e-17
WBC_adjregion	MITD1	WBC_irnt	0.137958	0.0148037	9.31917	1.7697e-20	1.89726e-19	9.58115e-17
WBC_adjregion	ITGB1BP2	WBC_irnt	0.13651	0.0146656	9.30818	1.95907e-20	2.09613e-19	1.06064e-16
WBC_adjregion	APOD	WBC_irnt	-0.134358	0.0144418	-9.30342	2.04703e-20	2.18592e-19	1.10826e-16
WBC_adjregion	PIK3AP1	WBC_irnt	0.137414	0.0147748	9.30056	2.10175e-20	2.23993e-19	1.13789e-16
WBC_adjregion	SEC31A	WBC_irnt	0.13793	0.0148356	9.29725	2.16701e-20	2.30495e-19	1.17322e-16
WBC_adjregion	STAT2	WBC_irnt	0.138341	0.0148802	9.29698	2.17243e-20	2.30619e-19	1.17615e-16
WBC_adjregion	DGKA	WBC_irnt	0.139445	0.0150113	9.28931	2.33183e-20	2.47055e-19	1.26245e-16
WBC_adjregion	LENG1	WBC_irnt	0.138488	0.0149107	9.28777	2.36516e-20	2.50097e-19	1.2805e-16
WBC_adjregion	HIP1R	WBC_irnt	0.13658	0.0147073	9.28652	2.3926e-20	2.52506e-19	1.29536e-16
WBC_adjregion	RTN4R	WBC_irnt	0.134678	0.0145106	9.28134	2.50946e-20	2.64323e-19	1.35862e-16
WBC_adjregion	MFAP5	WBC_irnt	0.135241	0.0145735	9.27991	2.54281e-20	2.67316e-19	1.37668e-16
WBC_adjregion	LGALS1	WBC_irnt	0.130613	0.0140922	9.26848	2.82502e-20	2.96408e-19	1.52947e-16
WBC_adjregion	MTRES1	WBC_irnt	0.136163	0.0146927	9.26738	2.85391e-20	2.9886e-19	1.54511e-16
WBC_adjregion	TDRKH	WBC_irnt	0.138339	0.0149309	9.26533	2.90824e-20	3.03962e-19	1.57452e-16
WBC_adjregion	CD300LB	WBC_irnt	0.137309	0.0148241	9.26255	2.9835e-20	3.11227e-19	1.61527e-16
WBC_adjregion	IKBKG	WBC_irnt	0.137249	0.0148236	9.2588	3.08829e-20	3.21538e-19	1.672e-16
WBC_adjregion	KIFC1	WBC_irnt	0.13583	0.0146742	9.25639	3.1573e-20	3.28093e-19	1.70936e-16
WBC_adjregion	SPTLC1	WBC_irnt	0.138104	0.0149259	9.25268	3.26697e-20	3.38839e-19	1.76874e-16
WBC_adjregion	DNM3	WBC_irnt	0.132972	0.0143732	9.25134	3.30717e-20	3.42352e-19	1.7905e-16
WBC_adjregion	CRYBB1	WBC_irnt	0.137773	0.0148986	9.24738	3.42991e-20	3.54297e-19	1.85695e-16
WBC_adjregion	TPP1	WBC_irnt	0.136277	0.0147371	9.2472	3.43565e-20	3.54297e-19	1.86006e-16
WBC_adjregion	PHACTR2	WBC_irnt	0.138182	0.0149512	9.24225	3.59528e-20	3.70054e-19	1.94649e-16
WBC_adjregion	MRC1	WBC_irnt	0.131289	0.0142161	9.23525	3.83359e-20	3.93834e-19	2.0755e-16
WBC_adjregion	SYF2	WBC_irnt	0.13594	0.0147278	9.23012	4.01829e-20	4.12026e-19	2.1755e-16
WBC_adjregion	PPP1R2	WBC_irnt	0.137524	0.0149105	9.22331	4.27703e-20	4.37728e-19	2.31558e-16
WBC_adjregion	IFNAR2	WBC_irnt	0.128797	0.0139728	9.2177	4.50255e-20	4.5994e-19	2.43768e-16
WBC_adjregion	SIRPB1	WBC_irnt	0.133606	0.0144965	9.21646	4.55405e-20	4.64325e-19	2.46557e-16
WBC_adjregion	KLHDC4	WBC_irnt	0.137291	0.0149058	9.21056	4.80685e-20	4.89178e-19	2.60243e-16
WBC_adjregion	AXIN1	WBC_irnt	0.135655	0.0147304	9.20917	4.86815e-20	4.94487e-19	2.63561e-16
WBC_adjregion	SIRT2	WBC_irnt	0.137332	0.0149147	9.20784	4.92784e-20	4.99613e-19	2.66793e-16
WBC_adjregion	MAGED1	WBC_irnt	0.138479	0.0150416	9.20642	4.99241e-20	5.05213e-19	2.70289e-16
WBC_adjregion	ERBIN	WBC_irnt	0.136685	0.0148543	9.20171	5.21204e-20	5.26455e-19	2.8218e-16
WBC_adjregion	RABEP2	WBC_irnt	0.136668	0.0148584	9.19799	5.39235e-20	5.43653e-19	2.91942e-16
WBC_adjregion	PDGFB	WBC_irnt	0.134377	0.0146229	9.18951	5.82645e-20	5.86327e-19	3.15444e-16
WBC_adjregion	ARHGAP17	WBC_irnt	0.134966	0.0146903	9.18746	5.93646e-20	5.96289e-19	3.214e-16
WBC_adjregion	HSDL2	WBC_irnt	0.136802	0.0148933	9.18546	6.04565e-20	6.06132e-19	3.27312e-16
WBC_adjregion	TARBP2	WBC_irnt	0.136212	0.0148361	9.18111	6.29027e-20	6.29492e-19	3.40555e-16
WBC_adjregion	TIA1	WBC_irnt	0.138791	0.0151179	9.18054	6.32319e-20	6.31619e-19	3.42337e-16
WBC_adjregion	KIF1C	WBC_irnt	0.134196	0.0146217	9.17788	6.47883e-20	6.45974e-19	3.50764e-16
WBC_adjregion	KATNB1	WBC_irnt	0.135664	0.0147834	9.17679	6.54341e-20	6.51213e-19	3.5426e-16
WBC_adjregion	TOX3	WBC_irnt	0.137014	0.0149328	9.17538	6.62815e-20	6.58437e-19	3.58848e-16
WBC_adjregion	WDR46	WBC_irnt	0.135276	0.0147506	9.17087	6.90578e-20	6.8476e-19	3.73879e-16
WBC_adjregion	TRAK1	WBC_irnt	0.136685	0.0149119	9.16616	7.20864e-20	7.13484e-19	3.90276e-16
WBC_adjregion	FARSA	WBC_irnt	0.136714	0.0149463	9.14703	8.57945e-20	8.47612e-19	4.64491e-16
WBC_adjregion	VEGFA	WBC_irnt	0.12924	0.0141323	9.145	8.73877e-20	8.6178e-19	4.73117e-16
WBC_adjregion	PPP1R12B	WBC_irnt	0.132746	0.0145202	9.14216	8.96731e-20	8.82709e-19	4.8549e-16
WBC_adjregion	EIF4H	WBC_irnt	0.136437	0.0149307	9.13802	9.31084e-20	9.14862e-19	5.04089e-16
WBC_adjregion	WASHC3	WBC_irnt	0.135517	0.0148363	9.13418	9.64109e-20	9.45596e-19	5.21969e-16
WBC_adjregion	UBXN2B	WBC_irnt	0.13591	0.0148842	9.13115	9.91013e-20	9.70225e-19	5.36535e-16
WBC_adjregion	PAGR1	WBC_irnt	0.136787	0.0149834	9.12922	1.0085e-19	9.85566e-19	5.46004e-16
WBC_adjregion	PTX3	WBC_irnt	0.136353	0.014946	9.12305	1.06658e-19	1.04044e-18	5.77444e-16
WBC_adjregion	ADAMTSL4	WBC_irnt	0.131742	0.014442	9.12212	1.07566e-19	1.04741e-18	5.82361e-16
WBC_adjregion	SAMD9L	WBC_irnt	0.134561	0.0147587	9.11742	1.12248e-19	1.09104e-18	6.0771e-16
WBC_adjregion	NID1	WBC_irnt	0.13586	0.0149048	9.1152	1.14529e-19	1.11122e-18	6.20059e-16
WBC_adjregion	CASP2	WBC_irnt	0.136445	0.0149749	9.11157	1.18347e-19	1.14498e-18	6.40732e-16
WBC_adjregion	SCARF1	WBC_irnt	0.134459	0.0147571	9.1115	1.18431e-19	1.14498e-18	6.41188e-16
WBC_adjregion	REN	WBC_irnt	0.137814	0.0151264	9.11089	1.19084e-19	1.14924e-18	6.44723e-16
WBC_adjregion	UFD1	WBC_irnt	0.134606	0.0147753	9.1102	1.19825e-19	1.15433e-18	6.48734e-16
WBC_adjregion	IFT20	WBC_irnt	0.135683	0.014902	9.10501	1.2559e-19	1.20771e-18	6.79942e-16
WBC_adjregion	PDGFA	WBC_irnt	0.13399	0.01472	9.10259	1.28377e-19	1.23233e-18	6.95033e-16
WBC_adjregion	CXCL13	WBC_irnt	0.139523	0.0153294	9.10161	1.29514e-19	1.24104e-18	7.01189e-16
WBC_adjregion	LAT	WBC_irnt	0.133534	0.0146764	9.09858	1.33116e-19	1.27331e-18	7.20692e-16
WBC_adjregion	PPP1R12A	WBC_irnt	0.135964	0.0149478	9.0959	1.36381e-19	1.30223e-18	7.38365e-16
WBC_adjregion	VIM	WBC_irnt	0.133757	0.0147094	9.09331	1.39607e-19	1.33064e-18	7.55833e-16
WBC_adjregion	CAPG	WBC_irnt	0.128657	0.0141489	9.09312	1.39848e-19	1.33064e-18	7.57137e-16
WBC_adjregion	ICA1	WBC_irnt	0.134654	0.0148156	9.08865	1.45614e-19	1.38307e-18	7.88353e-16
WBC_adjregion	TRIP11	WBC_irnt	0.134971	0.0148597	9.08297	1.53288e-19	1.45342e-18	8.29901e-16
WBC_adjregion	CANT1	WBC_irnt	0.133747	0.014727	9.08181	1.54904e-19	1.46617e-18	8.38649e-16
WBC_adjregion	EEF1D	WBC_irnt	0.13432	0.0147956	9.07836	1.59795e-19	1.50983e-18	8.6513e-16
WBC_adjregion	B4GALT1	WBC_irnt	0.134982	0.01487	9.07744	1.61134e-19	1.51982e-18	8.72377e-16
WBC_adjregion	SHISA5	WBC_irnt	0.119602	0.0131785	9.0755	1.63979e-19	1.54397e-18	8.87784e-16
WBC_adjregion	LGALS3	WBC_irnt	0.129823	0.0143092	9.07272	1.68142e-19	1.58041e-18	9.10319e-16
WBC_adjregion	DAB2	WBC_irnt	0.134951	0.0148761	9.07165	1.69767e-19	1.59293e-18	9.1912e-16
WBC_adjregion	TIGAR	WBC_irnt	0.13402	0.0147741	9.07128	1.70339e-19	1.59553e-18	9.22215e-16
WBC_adjregion	SEZ6	WBC_irnt	-0.131169	0.0144619	-9.06992	1.72437e-19	1.61239e-18	9.33576e-16
WBC_adjregion	MINK1	WBC_irnt	0.13418	0.014799	9.06683	1.77318e-19	1.65517e-18	9.59998e-16
WBC_adjregion	CCL16	WBC_irnt	0.127804	0.0141202	9.05109	2.04316e-19	1.9039e-18	1.10617e-15
WBC_adjregion	LAT2	WBC_irnt	0.134202	0.0148276	9.05083	2.04802e-19	1.90515e-18	1.1088e-15
WBC_adjregion	MVK	WBC_irnt	0.13457	0.0148688	9.05045	2.05493e-19	1.9083e-18	1.11254e-15
WBC_adjregion	ZHX2	WBC_irnt	0.133558	0.0147834	9.03429	2.3764e-19	2.20111e-18	1.28658e-15
WBC_adjregion	ATP6V0D1	WBC_irnt	0.132096	0.0146218	9.0342	2.37837e-19	2.20111e-18	1.28765e-15
WBC_adjregion	IL7R	WBC_irnt	-0.133953	0.0148484	-9.02138	2.6685e-19	2.4654e-18	1.44472e-15
WBC_adjregion	STIP1	WBC_irnt	0.136909	0.0151765	9.02113	2.67434e-19	2.46659e-18	1.44789e-15
WBC_adjregion	ALPP	WBC_irnt	0.133068	0.0147591	9.01594	2.80174e-19	2.57969e-18	1.51686e-15
WBC_adjregion	CFAP36	WBC_irnt	0.134374	0.0149055	9.01502	2.82508e-19	2.59677e-18	1.5295e-15
WBC_adjregion	NFKBIE	WBC_irnt	0.134549	0.0149363	9.0082	3.00317e-19	2.75579e-18	1.62592e-15
WBC_adjregion	CENATAC	WBC_irnt	0.135985	0.0151037	9.00344	3.13384e-19	2.87083e-18	1.69666e-15
WBC_adjregion	RCOR1	WBC_irnt	0.132865	0.0147681	8.99676	3.32697e-19	3.0426e-18	1.80122e-15
WBC_adjregion	PLA2G15	WBC_irnt	0.132491	0.0147353	8.99143	3.48964e-19	3.18599e-18	1.88929e-15
WBC_adjregion	APOA1	WBC_irnt	-0.130825	0.0145515	-8.99046	3.51981e-19	3.20812e-18	1.90562e-15
WBC_adjregion	MEF2C	WBC_irnt	0.134251	0.0149446	8.98327	3.75348e-19	3.41535e-18	2.03213e-15
WBC_adjregion	CSDE1	WBC_irnt	0.133038	0.0148138	8.98064	3.84278e-19	3.49074e-18	2.08048e-15
WBC_adjregion	CEP104	WBC_irnt	0.132262	0.0147313	8.9783	3.92415e-19	3.55869e-18	2.12454e-15
WBC_adjregion	COL6A3	WBC_irnt	0.127686	0.0142325	8.97142	4.1727e-19	3.77776e-18	2.2591e-15
WBC_adjregion	PDIA4	WBC_irnt	0.133312	0.0148671	8.96694	4.3429e-19	3.92529e-18	2.35125e-15
WBC_adjregion	IRAK1	WBC_irnt	0.133719	0.0149133	8.96642	4.36301e-19	3.93689e-18	2.36213e-15
WBC_adjregion	MAX	WBC_irnt	0.13259	0.0147932	8.96287	4.50314e-19	4.05657e-18	2.438e-15
WBC_adjregion	COMMD2	WBC_irnt	0.134728	0.0150426	8.95641	4.77005e-19	4.28987e-18	2.5825e-15
WBC_adjregion	GPRIN3	WBC_irnt	0.130742	0.0146018	8.95379	4.88276e-19	4.38396e-18	2.64353e-15
WBC_adjregion	NECTIN2	WBC_irnt	0.130633	0.0145966	8.94953	5.07187e-19	4.54621e-18	2.74591e-15
WBC_adjregion	MOCS3	WBC_irnt	0.135484	0.0151399	8.9488	5.10469e-19	4.56806e-18	2.76368e-15
WBC_adjregion	RRAS	WBC_irnt	0.131745	0.0147254	8.94677	5.198e-19	4.64389e-18	2.8142e-15
WBC_adjregion	INHBC	WBC_irnt	0.135955	0.0151964	8.94654	5.20874e-19	4.64582e-18	2.82001e-15
WBC_adjregion	NAA10	WBC_irnt	0.133722	0.0149508	8.94411	5.32248e-19	4.73946e-18	2.88159e-15
WBC_adjregion	FLT3LG	WBC_irnt	-0.123558	0.0138171	-8.94237	5.40571e-19	4.80567e-18	2.92665e-15
WBC_adjregion	CYB5R2	WBC_irnt	0.131961	0.0147599	8.94046	5.49828e-19	4.87995e-18	2.97677e-15
WBC_adjregion	NFE2	WBC_irnt	0.132115	0.0147781	8.93994	5.52359e-19	4.89439e-18	2.99047e-15
WBC_adjregion	CCL14	WBC_irnt	0.130942	0.0146516	8.93705	5.66746e-19	5.01367e-18	3.06837e-15
WBC_adjregion	CDC26	WBC_irnt	0.134351	0.015043	8.93112	5.97405e-19	5.27627e-18	3.23435e-15
WBC_adjregion	SIGLEC6	WBC_irnt	0.137814	0.015446	8.92232	6.46014e-19	5.69628e-18	3.49752e-15
WBC_adjregion	PARD3	WBC_irnt	0.13321	0.0149334	8.92026	6.57937e-19	5.79198e-18	3.56207e-15
WBC_adjregion	DSC2	WBC_irnt	0.124028	0.0139094	8.91684	6.78212e-19	5.96078e-18	3.67184e-15
WBC_adjregion	FSHB	WBC_irnt	-0.0983469	0.0110301	-8.91623	6.8186e-19	5.98313e-18	3.69159e-15
WBC_adjregion	AKT1S1	WBC_irnt	0.132814	0.0149012	8.91302	7.01588e-19	6.14627e-18	3.7984e-15
WBC_adjregion	ANGPTL4	WBC_irnt	0.128478	0.0144158	8.91233	7.05884e-19	6.17392e-18	3.82166e-15
WBC_adjregion	STK11	WBC_irnt	0.132497	0.0148675	8.91185	7.08896e-19	6.19026e-18	3.83796e-15
WBC_adjregion	LARP1B	WBC_irnt	0.133623	0.0149968	8.91005	7.20301e-19	6.27973e-18	3.89971e-15
WBC_adjregion	PLXDC1	WBC_irnt	-0.134358	0.0150802	-8.90954	7.23591e-19	6.29827e-18	3.91752e-15
WBC_adjregion	PROSER3	WBC_irnt	0.132371	0.0148603	8.90772	7.35316e-19	6.39005e-18	3.981e-15
WBC_adjregion	IGSF21	WBC_irnt	-0.129588	0.0145501	-8.9063	7.44637e-19	6.46068e-18	4.03146e-15
WBC_adjregion	TNFAIP8L2	WBC_irnt	0.130388	0.0146642	8.8916	8.48195e-19	7.3474e-18	4.59213e-15
WBC_adjregion	CNP	WBC_irnt	0.133021	0.0149703	8.88569	8.93717e-19	7.72937e-18	4.83858e-15
WBC_adjregion	CDCP1	WBC_irnt	0.111187	0.0125137	8.88525	8.97243e-19	7.74749e-18	4.85767e-15
WBC_adjregion	PHF20L1	WBC_irnt	0.13324	0.0150044	8.88006	9.39315e-19	8.09785e-18	5.08545e-15
WBC_adjregion	TMED8	WBC_irnt	0.130481	0.0147227	8.86255	1.09639e-18	9.43698e-18	5.93586e-15
WBC_adjregion	CD46	WBC_irnt	0.129486	0.0146262	8.85306	1.19213e-18	1.02448e-17	6.4542e-15
WBC_adjregion	NCKAP5L	WBC_irnt	0.131568	0.0148653	8.85067	1.21748e-18	1.0446e-17	6.59144e-15
WBC_adjregion	NAGK	WBC_irnt	0.132744	0.0149997	8.84982	1.22667e-18	1.05083e-17	6.64122e-15
WBC_adjregion	SMTN	WBC_irnt	0.126617	0.0143104	8.84791	1.24751e-18	1.06698e-17	6.754e-15
WBC_adjregion	CC2D1A	WBC_irnt	0.132997	0.0150418	8.84185	1.31589e-18	1.1237e-17	7.12425e-15
WBC_adjregion	BLNK	WBC_irnt	0.126492	0.0143107	8.83898	1.3495e-18	1.15058e-17	7.30618e-15
WBC_adjregion	GEMIN2	WBC_irnt	0.131567	0.014893	8.83416	1.40795e-18	1.19852e-17	7.62262e-15
WBC_adjregion	APCS	WBC_irnt	0.129351	0.0146477	8.83082	1.44995e-18	1.23234e-17	7.85003e-15
WBC_adjregion	DPP6	WBC_irnt	-0.127528	0.0144458	-8.82806	1.48552e-18	1.2606e-17	8.0426e-15
WBC_adjregion	RBFOX3	WBC_irnt	0.115813	0.0131275	8.82214	1.56492e-18	1.32589e-17	8.47246e-15
WBC_adjregion	HBS1L	WBC_irnt	0.131683	0.0149426	8.81258	1.70196e-18	1.43975e-17	9.2144e-15
WBC_adjregion	CLEC4A	WBC_irnt	0.12947	0.0146924	8.81203	1.71024e-18	1.4445e-17	9.25921e-15
WBC_adjregion	BCL7C	WBC_irnt	0.131891	0.0149718	8.80929	1.75172e-18	1.47723e-17	9.48379e-15
WBC_adjregion	MYCBP2	WBC_irnt	0.131104	0.0149113	8.79221	2.0347e-18	1.7132e-17	1.10159e-14
WBC_adjregion	MSRA	WBC_irnt	0.130684	0.0148656	8.79105	2.05537e-18	1.72792e-17	1.11278e-14
WBC_adjregion	THBS2	WBC_irnt	0.131888	0.0150092	8.78715	2.1268e-18	1.78519e-17	1.15145e-14
WBC_adjregion	CHAD	WBC_irnt	-0.131649	0.0149889	-8.7831	2.2036e-18	1.8468e-17	1.19303e-14
WBC_adjregion	FOXO1	WBC_irnt	0.128896	0.0146792	8.78088	2.24681e-18	1.8801e-17	1.21642e-14
WBC_adjregion	DNAJC21	WBC_irnt	0.130837	0.0149052	8.77791	2.30595e-18	1.92661e-17	1.24844e-14
WBC_adjregion	CD300LF	WBC_irnt	0.124673	0.0142057	8.77628	2.33899e-18	1.9512e-17	1.26633e-14
WBC_adjregion	TYW5	WBC_irnt	0.131372	0.0149825	8.76834	2.5071e-18	2.08822e-17	1.35734e-14
WBC_adjregion	MZT2B	WBC_irnt	0.130804	0.0149184	8.76797	2.51509e-18	2.09165e-17	1.36167e-14
WBC_adjregion	BRAP	WBC_irnt	0.130224	0.01486	8.76335	2.6186e-18	2.1744e-17	1.41771e-14
WBC_adjregion	SEMA4D	WBC_irnt	0.12935	0.0147696	8.75787	2.74706e-18	2.27758e-17	1.48726e-14
WBC_adjregion	MMP7	WBC_irnt	0.118284	0.0135065	8.75754	2.75478e-18	2.28049e-17	1.49144e-14
WBC_adjregion	SCPEP1	WBC_irnt	0.127813	0.0146173	8.74395	3.10146e-18	2.56356e-17	1.67913e-14
WBC_adjregion	DDHD2	WBC_irnt	0.129448	0.0148406	8.72256	3.73597e-18	3.08332e-17	2.02266e-14
WBC_adjregion	STK24	WBC_irnt	0.129263	0.0148201	8.72212	3.7502e-18	3.09035e-17	2.03036e-14
WBC_adjregion	VWF	WBC_irnt	0.127801	0.014657	8.71942	3.83904e-18	3.15875e-17	2.07846e-14
WBC_adjregion	FHIT	WBC_irnt	0.128698	0.0147677	8.71481	3.99608e-18	3.28297e-17	2.16348e-14
WBC_adjregion	CKAP4	WBC_irnt	0.124289	0.014263	8.71409	4.02119e-18	3.29859e-17	2.17707e-14
WBC_adjregion	VASP	WBC_irnt	0.129933	0.0149111	8.71387	4.02882e-18	3.29986e-17	2.18121e-14
WBC_adjregion	HAVCR2	WBC_irnt	0.121199	0.0139124	8.71158	4.10956e-18	3.3609e-17	2.22491e-14
WBC_adjregion	CSF2RB	WBC_irnt	0.130516	0.0149955	8.70371	4.40006e-18	3.59305e-17	2.38219e-14
WBC_adjregion	GFER	WBC_irnt	0.127081	0.0146062	8.7005	4.52442e-18	3.68904e-17	2.44952e-14
WBC_adjregion	PDLIM1	WBC_irnt	0.129818	0.0149354	8.69201	4.86971e-18	3.9646e-17	2.63646e-14
WBC_adjregion	TWF2	WBC_irnt	0.129895	0.0149477	8.69	4.95539e-18	4.0283e-17	2.68285e-14
WBC_adjregion	CD5	WBC_irnt	0.131328	0.0151306	8.67963	5.42062e-18	4.39989e-17	2.93473e-14
WBC_adjregion	AGER	WBC_irnt	-0.1293	0.0148986	-8.67866	5.46663e-18	4.43059e-17	2.95963e-14
WBC_adjregion	DNAJC6	WBC_irnt	0.128178	0.0147702	8.67819	5.48882e-18	4.44193e-17	2.97165e-14
WBC_adjregion	AKT2	WBC_irnt	0.129049	0.0148803	8.67245	5.76804e-18	4.66092e-17	3.12282e-14
WBC_adjregion	ESAM	WBC_irnt	0.127142	0.0146623	8.67135	5.82305e-18	4.69836e-17	3.1526e-14
WBC_adjregion	APLF	WBC_irnt	0.129153	0.0149028	8.66638	6.07888e-18	4.89748e-17	3.2911e-14
WBC_adjregion	RNF25	WBC_irnt	0.12923	0.0149213	8.66075	6.38145e-18	5.1336e-17	3.45491e-14
WBC_adjregion	LONP1	WBC_irnt	0.127968	0.0147788	8.6589	6.48428e-18	5.20859e-17	3.51059e-14
WBC_adjregion	SOD3	WBC_irnt	-0.122869	0.0141969	-8.65459	6.7298e-18	5.39779e-17	3.64351e-14
WBC_adjregion	C2CD2L	WBC_irnt	0.127716	0.0147588	8.65355	6.79084e-18	5.4387e-17	3.67656e-14
WBC_adjregion	CAMLG	WBC_irnt	0.128175	0.0148168	8.65064	6.96326e-18	5.56855e-17	3.76991e-14
WBC_adjregion	CSF3	WBC_irnt	-0.124573	0.0144018	-8.64979	7.01442e-18	5.60119e-17	3.79761e-14
WBC_adjregion	FST	WBC_irnt	0.124435	0.0143864	8.64947	7.03355e-18	5.60819e-17	3.80796e-14
WBC_adjregion	GOLGA3	WBC_irnt	0.128926	0.0149162	8.64332	7.41695e-18	5.9052e-17	4.01554e-14
WBC_adjregion	NPC2	WBC_irnt	0.117158	0.0135592	8.64048	7.60045e-18	6.04241e-17	4.11488e-14
WBC_adjregion	HSD17B3	WBC_irnt	0.129148	0.014964	8.63058	8.27691e-18	6.57056e-17	4.48112e-14
WBC_adjregion	ARHGAP35	WBC_irnt	0.128469	0.0148863	8.63001	8.31759e-18	6.59318e-17	4.50314e-14
WBC_adjregion	NID2	WBC_irnt	0.126127	0.0146635	8.60138	1.06363e-17	8.41882e-17	5.75847e-14
WBC_adjregion	HDGF	WBC_irnt	0.1286	0.0149528	8.60035	1.07313e-17	8.48166e-17	5.80994e-14
WBC_adjregion	CD40	WBC_irnt	0.126722	0.0147354	8.59979	1.07825e-17	8.50967e-17	5.83763e-14
WBC_adjregion	TNFSF13	WBC_irnt	0.113861	0.0132408	8.59927	1.08313e-17	8.53579e-17	5.86409e-14
WBC_adjregion	ADGRF5	WBC_irnt	0.127652	0.0148464	8.59824	1.0927e-17	8.59866e-17	5.91588e-14
WBC_adjregion	SAMD14	WBC_irnt	0.126285	0.0146921	8.59542	1.11943e-17	8.79619e-17	6.06058e-14
WBC_adjregion	CLUL1	WBC_irnt	-0.125077	0.0145754	-8.5814	1.26228e-17	9.90435e-17	6.834e-14
WBC_adjregion	TXNDC5	WBC_irnt	0.126619	0.0147586	8.57932	1.28491e-17	1.00673e-16	6.95651e-14
WBC_adjregion	DCP1B	WBC_irnt	0.126386	0.0147392	8.57484	1.33511e-17	1.04455e-16	7.22828e-14
WBC_adjregion	ITCH	WBC_irnt	0.127083	0.0148232	8.57326	1.35336e-17	1.0573e-16	7.32709e-14
WBC_adjregion	EREG	WBC_irnt	0.126664	0.0147746	8.57305	1.35575e-17	1.05764e-16	7.34003e-14
WBC_adjregion	CST3	WBC_irnt	0.113667	0.0132808	8.55869	1.53268e-17	1.19394e-16	8.29792e-14
WBC_adjregion	RHOC	WBC_irnt	0.126958	0.0148465	8.55141	1.63092e-17	1.26848e-16	8.8298e-14
WBC_adjregion	TFF3	WBC_irnt	0.124357	0.0145426	8.55126	1.63305e-17	1.26848e-16	8.84133e-14
WBC_adjregion	GDF2	WBC_irnt	-0.124227	0.0145279	-8.55093	1.63768e-17	1.27026e-16	8.86638e-14
WBC_adjregion	MCFD2	WBC_irnt	0.126563	0.014806	8.54806	1.6782e-17	1.29982e-16	9.08577e-14
WBC_adjregion	LRTM2	WBC_irnt	-0.12369	0.0144779	-8.54335	1.74704e-17	1.35121e-16	9.4585e-14
WBC_adjregion	CCDC134	WBC_irnt	0.126949	0.0148619	8.54186	1.76937e-17	1.36653e-16	9.57939e-14
WBC_adjregion	CD34	WBC_irnt	-0.127742	0.0149609	-8.53837	1.82267e-17	1.40569e-16	9.86793e-14
WBC_adjregion	EPG5	WBC_irnt	0.127128	0.0148915	8.53692	1.84533e-17	1.42114e-16	9.99061e-14
WBC_adjregion	CLGN	WBC_irnt	0.125303	0.0146795	8.5359	1.8615e-17	1.43156e-16	1.00782e-13
WBC_adjregion	CD2AP	WBC_irnt	0.126748	0.0148543	8.53271	1.91275e-17	1.46888e-16	1.03556e-13
WBC_adjregion	CHMP1A	WBC_irnt	0.127109	0.0148974	8.53231	1.91917e-17	1.47172e-16	1.03904e-13
WBC_adjregion	HMOX2	WBC_irnt	0.127825	0.0149851	8.53018	1.95431e-17	1.49655e-16	1.05806e-13
WBC_adjregion	NANS	WBC_irnt	0.127363	0.0149314	8.52988	1.95932e-17	1.49827e-16	1.06078e-13
WBC_adjregion	HS1BP3	WBC_irnt	0.126498	0.014835	8.52698	2.0083e-17	1.53356e-16	1.0873e-13
WBC_adjregion	CD300C	WBC_irnt	0.123038	0.0144312	8.52583	2.02797e-17	1.5464e-16	1.09794e-13
WBC_adjregion	SYK	WBC_irnt	0.125941	0.0147754	8.5237	2.06504e-17	1.57245e-16	1.11801e-13
WBC_adjregion	FAM91A1	WBC_irnt	0.127718	0.0149946	8.51758	2.17546e-17	1.6542e-16	1.17779e-13
WBC_adjregion	METAP1D	WBC_irnt	0.127096	0.0149226	8.51699	2.18625e-17	1.66008e-16	1.18364e-13
WBC_adjregion	OBI1	WBC_irnt	0.126862	0.0149009	8.51374	2.24755e-17	1.70423e-16	1.21682e-13
WBC_adjregion	HARS1	WBC_irnt	0.127255	0.0149598	8.50646	2.39085e-17	1.81035e-16	1.2944e-13
WBC_adjregion	NECAP2	WBC_irnt	0.128037	0.0150595	8.50206	2.48192e-17	1.87669e-16	1.34371e-13
WBC_adjregion	APP	WBC_irnt	0.123616	0.0145563	8.49224	2.6974e-17	2.03678e-16	1.46037e-13
WBC_adjregion	BLOC1S3	WBC_irnt	0.126643	0.0149168	8.48998	2.74957e-17	2.07328e-16	1.48862e-13
WBC_adjregion	HOOK2	WBC_irnt	0.12522	0.014758	8.48493	2.86955e-17	2.16074e-16	1.55357e-13
WBC_adjregion	PAXX	WBC_irnt	0.127272	0.0150118	8.47811	3.04024e-17	2.28609e-16	1.64599e-13
WBC_adjregion	HGS	WBC_irnt	0.126558	0.014931	8.47616	3.09077e-17	2.32086e-16	1.67334e-13
WBC_adjregion	PYM1	WBC_irnt	0.12569	0.0148298	8.47548	3.1087e-17	2.33109e-16	1.68305e-13
WBC_adjregion	PCM1	WBC_irnt	0.127944	0.0151063	8.4696	3.26713e-17	2.44651e-16	1.76883e-13
WBC_adjregion	SPINT2	WBC_irnt	0.122564	0.0144775	8.46582	3.37309e-17	2.52236e-16	1.82619e-13
WBC_adjregion	CCDC43	WBC_irnt	0.125558	0.0148409	8.46026	3.53528e-17	2.64e-16	1.914e-13
WBC_adjregion	NPTX1	WBC_irnt	-0.123166	0.0145601	-8.45919	3.56738e-17	2.6603e-16	1.93138e-13
WBC_adjregion	PDIA3	WBC_irnt	0.124807	0.014759	8.45631	3.65535e-17	2.72215e-16	1.979e-13
WBC_adjregion	RAB3IP	WBC_irnt	0.125191	0.0148102	8.45306	3.75704e-17	2.79404e-16	2.03406e-13
WBC_adjregion	GMFG	WBC_irnt	0.124093	0.0146856	8.44997	3.85609e-17	2.86377e-16	2.08769e-13
WBC_adjregion	STAT5B	WBC_irnt	0.125283	0.0148302	8.44789	3.92446e-17	2.91055e-16	2.1247e-13
WBC_adjregion	EIF4E	WBC_irnt	0.125953	0.0149292	8.43664	4.31467e-17	3.19537e-16	2.33596e-13
WBC_adjregion	ELOB	WBC_irnt	0.124111	0.0147112	8.43648	4.32031e-17	3.19537e-16	2.33901e-13
WBC_adjregion	CLASP1	WBC_irnt	0.124462	0.014767	8.42836	4.62618e-17	3.41693e-16	2.50461e-13
WBC_adjregion	CNTN4	WBC_irnt	-0.124118	0.0147275	-8.42764	4.65405e-17	3.43284e-16	2.5197e-13
WBC_adjregion	CDK5RAP3	WBC_irnt	0.127684	0.0151543	8.4256	4.73498e-17	3.48778e-16	2.56352e-13
WBC_adjregion	BCL2	WBC_irnt	0.124272	0.0147501	8.42517	4.7521e-17	3.49564e-16	2.57279e-13
WBC_adjregion	CIAPIN1	WBC_irnt	0.126136	0.0149728	8.42436	4.78434e-17	3.51457e-16	2.59024e-13
WBC_adjregion	BCR	WBC_irnt	0.124105	0.0147332	8.42347	4.8203e-17	3.5362e-16	2.60971e-13
WBC_adjregion	INHBB	WBC_irnt	0.119062	0.0141448	8.41739	5.07311e-17	3.71662e-16	2.74658e-13
WBC_adjregion	AHNAK	WBC_irnt	0.121452	0.0144443	8.40834	5.47373e-17	4.00354e-16	2.96348e-13
WBC_adjregion	DYNC1I2	WBC_irnt	0.125093	0.0148775	8.40822	5.47954e-17	4.00354e-16	2.96662e-13
WBC_adjregion	MIDN	WBC_irnt	0.124006	0.0147514	8.4064	5.56367e-17	4.05417e-16	3.01217e-13
WBC_adjregion	DCTN1	WBC_irnt	0.124969	0.014866	8.4064	5.56382e-17	4.05417e-16	3.01225e-13
WBC_adjregion	CBLN4	WBC_irnt	-0.12392	0.0147421	-8.40589	5.58762e-17	4.06604e-16	3.02514e-13
WBC_adjregion	BAG6	WBC_irnt	0.124657	0.0148343	8.40326	5.71217e-17	4.1511e-16	3.09257e-13
WBC_adjregion	SNRPD2	WBC_irnt	0.127058	0.0151249	8.40056	5.84344e-17	4.2408e-16	3.16364e-13
WBC_adjregion	FRMD8	WBC_irnt	0.125374	0.0149327	8.3959	6.07625e-17	4.40386e-16	3.28968e-13
WBC_adjregion	TCF25	WBC_irnt	0.123545	0.0147153	8.39568	6.08742e-17	4.40606e-16	3.29573e-13
WBC_adjregion	USP28	WBC_irnt	0.119282	0.0142092	8.39466	6.13983e-17	4.43806e-16	3.32411e-13
WBC_adjregion	VPS4B	WBC_irnt	0.124965	0.0149033	8.38506	6.65384e-17	4.80319e-16	3.60239e-13
WBC_adjregion	RABEP1	WBC_irnt	0.124785	0.0148863	8.38256	6.79453e-17	4.89822e-16	3.67856e-13
WBC_adjregion	CALCOCO1	WBC_irnt	0.124703	0.0148823	8.37929	6.98313e-17	5.02748e-16	3.78067e-13
WBC_adjregion	SGF29	WBC_irnt	0.128548	0.015343	8.37825	7.04425e-17	5.06475e-16	3.81376e-13
WBC_adjregion	STX8	WBC_irnt	0.123155	0.0147004	8.37764	7.0801e-17	5.08377e-16	3.83316e-13
WBC_adjregion	BECN1	WBC_irnt	0.124158	0.0148302	8.37195	7.42528e-17	5.32457e-16	4.02005e-13
WBC_adjregion	PSTPIP2	WBC_irnt	0.125121	0.0149518	8.36829	7.65584e-17	5.48263e-16	4.14487e-13
WBC_adjregion	HSPA1A	WBC_irnt	0.125755	0.0150299	8.36701	7.73864e-17	5.53461e-16	4.1897e-13
WBC_adjregion	IST1	WBC_irnt	0.124729	0.0149088	8.36617	7.79253e-17	5.5658e-16	4.21888e-13
WBC_adjregion	CRYZL1	WBC_irnt	0.125156	0.0149622	8.36481	7.88213e-17	5.62238e-16	4.26738e-13
WBC_adjregion	LILRB4	WBC_irnt	0.115328	0.013792	8.36193	8.07392e-17	5.75161e-16	4.37122e-13
WBC_adjregion	IL32	WBC_irnt	-0.120987	0.0144786	-8.35627	8.46467e-17	6.02204e-16	4.58277e-13
WBC_adjregion	GPX4	WBC_irnt	0.123833	0.0148284	8.35107	8.84007e-17	6.28086e-16	4.78601e-13
WBC_adjregion	FKBP4	WBC_irnt	0.125228	0.0149963	8.35057	8.87721e-17	6.29898e-16	4.80612e-13
WBC_adjregion	TSPYL1	WBC_irnt	0.125852	0.0150772	8.34713	9.1354e-17	6.4737e-16	4.9459e-13
WBC_adjregion	CD69	WBC_irnt	0.123364	0.0147837	8.34458	9.33166e-17	6.60413e-16	5.05216e-13
WBC_adjregion	TMPRSS5	WBC_irnt	-0.118801	0.0142378	-8.34409	9.37007e-17	6.62266e-16	5.07296e-13
WBC_adjregion	RAB37	WBC_irnt	0.122247	0.0146591	8.33931	9.75049e-17	6.88255e-16	5.27892e-13
WBC_adjregion	OXT	WBC_irnt	0.12329	0.0147894	8.33638	9.99169e-17	7.04362e-16	5.4095e-13
WBC_adjregion	GOLM2	WBC_irnt	0.125808	0.0150958	8.33397	1.01939e-16	7.17684e-16	5.51899e-13
WBC_adjregion	RILPL1	WBC_irnt	0.125612	0.0150806	8.32936	1.05922e-16	7.44754e-16	5.7346e-13
WBC_adjregion	GRPEL1	WBC_irnt	0.120702	0.0144969	8.32603	1.08904e-16	7.6473e-16	5.89606e-13
WBC_adjregion	CETN2	WBC_irnt	0.12523	0.0150415	8.32562	1.09273e-16	7.66328e-16	5.91605e-13
WBC_adjregion	MRPL58	WBC_irnt	0.125372	0.0150595	8.32508	1.09769e-16	7.68812e-16	5.94292e-13
WBC_adjregion	DXO	WBC_irnt	0.126029	0.0151461	8.32089	1.13661e-16	7.95039e-16	6.15361e-13
WBC_adjregion	FKBP14	WBC_irnt	0.123418	0.0148496	8.31121	1.23178e-16	8.60497e-16	6.66885e-13
WBC_adjregion	RILPL2	WBC_irnt	0.123354	0.0148431	8.31055	1.23854e-16	8.63033e-16	6.70548e-13
WBC_adjregion	CEACAM21	WBC_irnt	0.120681	0.0145214	8.31054	1.2386e-16	8.63033e-16	6.70577e-13
WBC_adjregion	DBNL	WBC_irnt	0.123491	0.0148684	8.30557	1.29081e-16	8.9826e-16	6.98846e-13
WBC_adjregion	CDK11A	WBC_irnt	0.124289	0.0149673	8.30409	1.30677e-16	9.08194e-16	7.07483e-13
WBC_adjregion	VAV3	WBC_irnt	0.12221	0.0147219	8.30125	1.33795e-16	9.28671e-16	7.24364e-13
WBC_adjregion	ZNRD2	WBC_irnt	0.119351	0.0143979	8.28944	1.47547e-16	1.02282e-15	7.98821e-13
WBC_adjregion	FAM221A	WBC_irnt	0.121988	0.0147165	8.2892	1.47849e-16	1.0236e-15	8.00453e-13
WBC_adjregion	HYOU1	WBC_irnt	0.125075	0.0150969	8.28484	1.53279e-16	1.05984e-15	8.29855e-13
WBC_adjregion	TMF1	WBC_irnt	0.124016	0.014981	8.27828	1.61835e-16	1.11757e-15	8.76175e-13
WBC_adjregion	ASGR2	WBC_irnt	0.124535	0.0150476	8.27606	1.64831e-16	1.13681e-15	8.92395e-13
WBC_adjregion	KIAA0513	WBC_irnt	0.121884	0.0147287	8.27526	1.65933e-16	1.14295e-15	8.98362e-13
WBC_adjregion	RILP	WBC_irnt	0.123853	0.0149744	8.27093	1.71974e-16	1.18306e-15	9.31066e-13
WBC_adjregion	SNAP23	WBC_irnt	0.122491	0.0148112	8.27019	1.73037e-16	1.18886e-15	9.36821e-13
WBC_adjregion	PSRC1	WBC_irnt	0.124235	0.0150278	8.26699	1.77669e-16	1.21914e-15	9.61901e-13
WBC_adjregion	RELCH	WBC_irnt	0.121756	0.0147337	8.26382	1.82376e-16	1.24985e-15	9.87382e-13
WBC_adjregion	GLRX5	WBC_irnt	0.122527	0.0148273	8.26364	1.82656e-16	1.25019e-15	9.88899e-13
WBC_adjregion	TJAP1	WBC_irnt	0.123717	0.0149742	8.26201	1.85122e-16	1.26546e-15	1.00225e-12
WBC_adjregion	CASP3	WBC_irnt	0.122808	0.0148778	8.25448	1.97006e-16	1.34501e-15	1.06659e-12
WBC_adjregion	DLG4	WBC_irnt	0.12194	0.0147809	8.24981	2.04743e-16	1.39607e-15	1.10848e-12
WBC_adjregion	BACH1	WBC_irnt	0.121483	0.0147265	8.24924	2.05695e-16	1.40079e-15	1.11363e-12
WBC_adjregion	HSPB1	WBC_irnt	0.121818	0.0147742	8.24532	2.12449e-16	1.44497e-15	1.1502e-12
WBC_adjregion	MIF4GD	WBC_irnt	0.12281	0.0148975	8.24363	2.15438e-16	1.46346e-15	1.16638e-12
WBC_adjregion	KIFC3	WBC_irnt	0.121973	0.0147971	8.24305	2.16464e-16	1.46859e-15	1.17194e-12
WBC_adjregion	CD99L2	WBC_irnt	0.124451	0.0151043	8.23947	2.22949e-16	1.51069e-15	1.20704e-12
WBC_adjregion	FGL1	WBC_irnt	0.121108	0.0147043	8.23626	2.28929e-16	1.54928e-15	1.23942e-12
WBC_adjregion	CEACAM6	WBC_irnt	0.122731	0.0149054	8.23401	2.3321e-16	1.57628e-15	1.2626e-12
WBC_adjregion	ZFAND2B	WBC_irnt	0.121948	0.0148142	8.23179	2.37503e-16	1.60329e-15	1.28584e-12
WBC_adjregion	SPAST	WBC_irnt	0.122591	0.0148989	8.22817	2.44671e-16	1.64963e-15	1.32465e-12
WBC_adjregion	FAM172A	WBC_irnt	0.121592	0.0147813	8.22608	2.48931e-16	1.67626e-15	1.34771e-12
WBC_adjregion	GIMAP8	WBC_irnt	0.122801	0.0149477	8.21536	2.71841e-16	1.82825e-15	1.47174e-12
WBC_adjregion	FYB1	WBC_irnt	0.121727	0.0148185	8.21453	2.73703e-16	1.83849e-15	1.48183e-12
WBC_adjregion	MIF	WBC_irnt	0.124135	0.0151179	8.21115	2.81411e-16	1.88778e-15	1.52356e-12
WBC_adjregion	ANKMY2	WBC_irnt	0.121983	0.014856	8.21101	2.81738e-16	1.88778e-15	1.52533e-12
WBC_adjregion	MSTN	WBC_irnt	-0.11073	0.0134867	-8.21029	2.83406e-16	1.89662e-15	1.53436e-12
WBC_adjregion	STX5	WBC_irnt	0.122585	0.0149333	8.20885	2.86773e-16	1.91678e-15	1.55259e-12
WBC_adjregion	C2orf68	WBC_irnt	0.122194	0.0148968	8.20268	3.01678e-16	2.01391e-15	1.63328e-12
WBC_adjregion	CHCHD3	WBC_irnt	0.121778	0.0148589	8.1956	3.19707e-16	2.13164e-15	1.73089e-12
WBC_adjregion	CASP7	WBC_irnt	0.122573	0.014974	8.18571	3.46665e-16	2.30854e-15	1.87684e-12
WBC_adjregion	ING1	WBC_irnt	0.12113	0.0148123	8.17768	3.70224e-16	2.4624e-15	2.00439e-12
WBC_adjregion	PTPN1	WBC_irnt	0.120844	0.0147841	8.17392	3.81773e-16	2.5361e-15	2.06692e-12
WBC_adjregion	MICAL1	WBC_irnt	0.121308	0.0148418	8.17341	3.83352e-16	2.54347e-15	2.07547e-12
WBC_adjregion	BOC	WBC_irnt	-0.117103	0.0143331	-8.17013	3.93774e-16	2.60941e-15	2.13189e-12
WBC_adjregion	ARHGAP45	WBC_irnt	0.122215	0.0149614	8.16868	3.98487e-16	2.63742e-15	2.15741e-12
WBC_adjregion	MYH9	WBC_irnt	0.121543	0.0148799	8.16827	3.99809e-16	2.64294e-15	2.16457e-12
WBC_adjregion	SEPTIN8	WBC_irnt	0.115087	0.0140902	8.16789	4.01057e-16	2.64796e-15	2.17133e-12
WBC_adjregion	EMG1	WBC_irnt	0.121045	0.0148203	8.16754	4.02197e-16	2.65225e-15	2.1775e-12
WBC_adjregion	CNTN2	WBC_irnt	-0.117397	0.0143801	-8.16391	4.14323e-16	2.72889e-15	2.24315e-12
WBC_adjregion	FKBPL	WBC_irnt	0.122146	0.0149675	8.1608	4.24968e-16	2.7956e-15	2.30078e-12
WBC_adjregion	TRIM21	WBC_irnt	0.121638	0.0149094	8.1585	4.33016e-16	2.84508e-15	2.34435e-12
WBC_adjregion	DRG2	WBC_irnt	0.121822	0.0149361	8.15624	4.4106e-16	2.89442e-15	2.3879e-12
WBC_adjregion	PKD2	WBC_irnt	0.118569	0.0145441	8.15236	4.55262e-16	2.98401e-15	2.46479e-12
WBC_adjregion	C16orf86	WBC_irnt	0.122407	0.0150175	8.15098	4.6039e-16	3.01075e-15	2.49255e-12
WBC_adjregion	CLEC1B	WBC_irnt	0.120641	0.014801	8.15086	4.60851e-16	3.01075e-15	2.49504e-12
WBC_adjregion	RBPMS2	WBC_irnt	0.11981	0.0146992	8.15082	4.6101e-16	3.01075e-15	2.49591e-12
WBC_adjregion	SLPI	WBC_irnt	0.12162	0.0149222	8.15028	4.63028e-16	3.02028e-15	2.50683e-12
WBC_adjregion	GKAP1	WBC_irnt	0.120257	0.0147622	8.14627	4.78436e-16	3.1106e-15	2.59025e-12
WBC_adjregion	CD27	WBC_irnt	0.117566	0.014432	8.14625	4.78494e-16	3.1106e-15	2.59057e-12
WBC_adjregion	FBN2	WBC_irnt	0.123887	0.0152079	8.14623	4.78598e-16	3.1106e-15	2.59113e-12
WBC_adjregion	C1R	WBC_irnt	0.123709	0.0151875	8.14544	4.81676e-16	3.12685e-15	2.60779e-12
WBC_adjregion	CEBPA	WBC_irnt	0.122227	0.0150084	8.14389	4.87805e-16	3.16284e-15	2.64098e-12
WBC_adjregion	GLTP	WBC_irnt	0.120929	0.0148542	8.14105	4.99214e-16	3.23295e-15	2.70275e-12
WBC_adjregion	C4B	WBC_irnt	0.118122	0.0145136	8.13876	5.08584e-16	3.28969e-15	2.75347e-12
WBC_adjregion	LPXN	WBC_irnt	0.118018	0.0145047	8.13655	5.17843e-16	3.34559e-15	2.8036e-12
WBC_adjregion	SNAP29	WBC_irnt	0.120786	0.0148474	8.13515	5.23789e-16	3.37997e-15	2.83579e-12
WBC_adjregion	LMNB2	WBC_irnt	0.114753	0.0141097	8.13295	5.33238e-16	3.43685e-15	2.88695e-12
WBC_adjregion	WHAMM	WBC_irnt	0.120468	0.0148245	8.12624	5.63161e-16	3.62539e-15	3.04895e-12
WBC_adjregion	SPAG9	WBC_irnt	0.120622	0.0148611	8.11662	6.08929e-16	3.91537e-15	3.29674e-12
WBC_adjregion	NEDD1	WBC_irnt	0.121168	0.0149287	8.11642	6.09905e-16	3.91699e-15	3.30202e-12
WBC_adjregion	TSC22D3	WBC_irnt	0.120883	0.014897	8.11463	6.18842e-16	3.96968e-15	3.35041e-12
WBC_adjregion	HMGCL	WBC_irnt	0.121374	0.0149659	8.11005	6.4228e-16	4.11516e-15	3.47731e-12
WBC_adjregion	CDKN1A	WBC_irnt	0.120059	0.0148072	8.1081	6.52546e-16	4.17599e-15	3.53288e-12
WBC_adjregion	EPCAM	WBC_irnt	-0.120653	0.0148846	-8.10588	6.64399e-16	4.24682e-15	3.59705e-12
WBC_adjregion	AKAP2	WBC_irnt	0.116806	0.0144115	8.1051	6.68592e-16	4.26858e-15	3.61976e-12
WBC_adjregion	FCHSD2	WBC_irnt	0.120593	0.0148802	8.10426	6.73189e-16	4.28859e-15	3.64464e-12
WBC_adjregion	PARP1	WBC_irnt	0.118606	0.0146351	8.10423	6.73311e-16	4.28859e-15	3.6453e-12
WBC_adjregion	EXOC7	WBC_irnt	0.121357	0.0149768	8.10301	6.80028e-16	4.32629e-15	3.68167e-12
WBC_adjregion	CDH2	WBC_irnt	0.108951	0.013448	8.10163	6.87649e-16	4.36964e-15	3.72293e-12
WBC_adjregion	ELAC1	WBC_irnt	0.120387	0.0148679	8.09708	7.13532e-16	4.5288e-15	3.86306e-12
WBC_adjregion	CHL1	WBC_irnt	-0.120193	0.014859	-8.08891	7.6229e-16	4.8326e-15	4.12704e-12
WBC_adjregion	PLA2G4A	WBC_irnt	0.120253	0.0148672	8.08848	7.6494e-16	4.8397e-15	4.14138e-12
WBC_adjregion	DOK1	WBC_irnt	0.119904	0.0148241	8.08844	7.65198e-16	4.8397e-15	4.14278e-12
WBC_adjregion	SMAD1	WBC_irnt	0.120123	0.0148611	8.08305	7.99309e-16	5.04955e-15	4.32746e-12
WBC_adjregion	EIF2B4	WBC_irnt	0.120791	0.0149468	8.08135	8.10364e-16	5.11341e-15	4.38731e-12
WBC_adjregion	CFHR2	WBC_irnt	0.118568	0.0146742	8.08001	8.19247e-16	5.16345e-15	4.4354e-12
WBC_adjregion	TRIM25	WBC_irnt	0.119789	0.0148295	8.07772	8.34502e-16	5.25348e-15	4.518e-12
WBC_adjregion	ATOX1	WBC_irnt	0.119702	0.0148239	8.0749	8.53748e-16	5.3684e-15	4.62219e-12
WBC_adjregion	MPG	WBC_irnt	0.120289	0.0149089	8.06827	9.00738e-16	5.6573e-15	4.87659e-12
WBC_adjregion	TNFRSF6B	WBC_irnt	0.115361	0.0143265	8.05232	1.02444e-15	6.42679e-15	5.54632e-12
WBC_adjregion	PELO	WBC_irnt	0.120103	0.0149295	8.04469	1.08939e-15	6.82632e-15	5.89794e-12
WBC_adjregion	CDC27	WBC_irnt	0.120531	0.0149965	8.03727	1.15641e-15	7.23795e-15	6.26083e-12
WBC_adjregion	CEACAM3	WBC_irnt	0.120667	0.015015	8.03647	1.16386e-15	7.27611e-15	6.30111e-12
WBC_adjregion	REEP4	WBC_irnt	0.119557	0.0148802	8.03463	1.18125e-15	7.37637e-15	6.39531e-12
WBC_adjregion	ICAM1	WBC_irnt	0.118499	0.0147612	8.02774	1.24856e-15	7.78766e-15	6.75969e-12
WBC_adjregion	C1QTNF9	WBC_irnt	-0.119197	0.0148494	-8.02708	1.25523e-15	7.82024e-15	6.79579e-12
WBC_adjregion	CLIP2	WBC_irnt	0.119053	0.0148349	8.02516	1.27474e-15	7.93267e-15	6.90142e-12
WBC_adjregion	CCL26	WBC_irnt	0.119226	0.0148579	8.02442	1.28231e-15	7.97061e-15	6.9424e-12
WBC_adjregion	SERPINH1	WBC_irnt	0.119981	0.0149571	8.02168	1.31088e-15	8.13886e-15	7.09709e-12
WBC_adjregion	NPTXR	WBC_irnt	-0.117884	0.0146962	-8.02144	1.31338e-15	8.14504e-15	7.11062e-12
WBC_adjregion	CRKL	WBC_irnt	0.119561	0.0149059	8.02104	1.31763e-15	8.16208e-15	7.13366e-12
WBC_adjregion	MTHFSD	WBC_irnt	0.120825	0.0150645	8.0205	1.32326e-15	8.18759e-15	7.16414e-12
WBC_adjregion	DDT	WBC_irnt	0.119971	0.0149632	8.01776	1.35279e-15	8.36073e-15	7.324e-12
WBC_adjregion	PRG3	WBC_irnt	0.12084	0.015072	8.0175	1.35552e-15	8.36803e-15	7.33876e-12
WBC_adjregion	PRDX5	WBC_irnt	0.118849	0.0148315	8.01326	1.40249e-15	8.64813e-15	7.59306e-12
WBC_adjregion	XIAP	WBC_irnt	0.118442	0.0148016	8.00197	1.53533e-15	9.4565e-15	8.31227e-12
WBC_adjregion	DTX3L	WBC_irnt	0.119981	0.0149969	8.0004	1.55475e-15	9.56522e-15	8.41739e-12
WBC_adjregion	PRKG1	WBC_irnt	0.119331	0.0149224	7.99672	1.60128e-15	9.84034e-15	8.66934e-12
WBC_adjregion	HNRNPK	WBC_irnt	0.120087	0.0150183	7.99607	1.60967e-15	9.88065e-15	8.71473e-12
WBC_adjregion	CD36	WBC_irnt	0.116441	0.0145739	7.98972	1.69357e-15	1.03839e-14	9.16896e-12
WBC_adjregion	TXNRD1	WBC_irnt	0.121212	0.0151725	7.98889	1.70485e-15	1.04413e-14	9.23008e-12
WBC_adjregion	LGALS8	WBC_irnt	0.118264	0.0148059	7.98759	1.72267e-15	1.05385e-14	9.32655e-12
WBC_adjregion	IRAK4	WBC_irnt	0.118974	0.0148988	7.98548	1.75195e-15	1.07055e-14	9.48504e-12
WBC_adjregion	ANKS1A	WBC_irnt	0.118595	0.014856	7.98293	1.7881e-15	1.0914e-14	9.68076e-12
WBC_adjregion	DOK2	WBC_irnt	0.119463	0.0149685	7.98092	1.81712e-15	1.10787e-14	9.83789e-12
WBC_adjregion	HAAO	WBC_irnt	0.114466	0.0143451	7.97945	1.8385e-15	1.11965e-14	9.95365e-12
WBC_adjregion	PARK7	WBC_irnt	0.119696	0.0150011	7.9792	1.84221e-15	1.12064e-14	9.9737e-12
WBC_adjregion	SNX18	WBC_irnt	0.118911	0.0149174	7.97125	1.96303e-15	1.1928e-14	1.06278e-11
WBC_adjregion	INPPL1	WBC_irnt	0.117708	0.0147681	7.9704	1.97641e-15	1.19958e-14	1.07003e-11
WBC_adjregion	XRCC4	WBC_irnt	0.118157	0.0148369	7.96372	2.08461e-15	1.26384e-14	1.12861e-11
WBC_adjregion	AAGAB	WBC_irnt	0.118948	0.0149435	7.95982	2.15039e-15	1.30226e-14	1.16422e-11
WBC_adjregion	RLN1	WBC_irnt	0.119285	0.015004	7.95019	2.32186e-15	1.40453e-14	1.25706e-11
WBC_adjregion	YES1	WBC_irnt	0.117625	0.0147999	7.94767	2.36886e-15	1.43136e-14	1.2825e-11
WBC_adjregion	DTYMK	WBC_irnt	0.119908	0.0150918	7.94525	2.41504e-15	1.45764e-14	1.3075e-11
WBC_adjregion	SLC39A5	WBC_irnt	0.113707	0.0143131	7.94429	2.43363e-15	1.46723e-14	1.31757e-11
WBC_adjregion	IRAG2	WBC_irnt	0.116699	0.0146914	7.94333	2.45216e-15	1.47657e-14	1.3276e-11
WBC_adjregion	EVA1C	WBC_irnt	0.116208	0.0146299	7.94321	2.45459e-15	1.47657e-14	1.32891e-11
WBC_adjregion	LRBA	WBC_irnt	0.117329	0.0147729	7.94216	2.47516e-15	1.48729e-14	1.34005e-11
WBC_adjregion	THTPA	WBC_irnt	0.118017	0.0148659	7.93875	2.54327e-15	1.52653e-14	1.37693e-11
WBC_adjregion	KAZN	WBC_irnt	0.118989	0.0149896	7.93809	2.55653e-15	1.53279e-14	1.38411e-11
WBC_adjregion	ICOSLG	WBC_irnt	-0.117987	0.0148809	-7.92876	2.75332e-15	1.64895e-14	1.49065e-11
WBC_adjregion	PDE5A	WBC_irnt	0.120032	0.0151406	7.9278	2.7744e-15	1.65973e-14	1.50206e-11
WBC_adjregion	SELENOH	WBC_irnt	0.116424	0.0146924	7.92411	2.85702e-15	1.70728e-14	1.54679e-11
WBC_adjregion	TCEAL1	WBC_irnt	0.117908	0.0148951	7.91591	3.04904e-15	1.82001e-14	1.65075e-11
WBC_adjregion	F3	WBC_irnt	-0.102134	0.0129044	-7.91466	3.07936e-15	1.83609e-14	1.66717e-11
WBC_adjregion	N4BP2	WBC_irnt	0.115035	0.0145358	7.9139	3.09788e-15	1.8451e-14	1.67719e-11
WBC_adjregion	PPM1F	WBC_irnt	0.116636	0.014743	7.91129	3.16266e-15	1.88161e-14	1.71226e-11
WBC_adjregion	UMAD1	WBC_irnt	0.117361	0.0148376	7.90965	3.20414e-15	1.90399e-14	1.73472e-11
WBC_adjregion	MOG	WBC_irnt	-0.104864	0.0132579	-7.90953	3.20731e-15	1.90399e-14	1.73644e-11
WBC_adjregion	ARHGEF12	WBC_irnt	0.117515	0.0148618	7.90715	3.26835e-15	1.9381e-14	1.76948e-11
WBC_adjregion	SPARC	WBC_irnt	0.117322	0.0148378	7.90696	3.27304e-15	1.93876e-14	1.77203e-11
WBC_adjregion	IRF3	WBC_irnt	0.118305	0.0149708	7.90242	3.39294e-15	2.00758e-14	1.83694e-11
WBC_adjregion	RWDD1	WBC_irnt	0.117926	0.0149299	7.89866	3.49542e-15	2.06596e-14	1.89242e-11
WBC_adjregion	GAS2L1	WBC_irnt	0.117497	0.0148878	7.89217	3.6796e-15	2.17245e-14	1.99214e-11
WBC_adjregion	SNX9	WBC_irnt	0.117865	0.0149374	7.89058	3.72624e-15	2.19759e-14	2.01739e-11
WBC_adjregion	IL4R	WBC_irnt	0.11268	0.0142815	7.88993	3.74551e-15	2.20655e-14	2.02782e-11
WBC_adjregion	CIRBP	WBC_irnt	0.118361	0.0150044	7.88844	3.78989e-15	2.23027e-14	2.05185e-11
WBC_adjregion	STRN	WBC_irnt	0.117965	0.0149704	7.87994	4.05325e-15	2.38266e-14	2.19443e-11
WBC_adjregion	F11R	WBC_irnt	0.117693	0.0149447	7.87522	4.20684e-15	2.47026e-14	2.27758e-11
WBC_adjregion	TNRC6B	WBC_irnt	0.119438	0.0151794	7.86845	4.43762e-15	2.6014e-14	2.40253e-11
WBC_adjregion	GIT1	WBC_irnt	0.117699	0.0149585	7.86839	4.43978e-15	2.6014e-14	2.4037e-11
WBC_adjregion	BCL2L1	WBC_irnt	0.11694	0.0148689	7.86475	4.56933e-15	2.67442e-14	2.47383e-11
WBC_adjregion	NEO1	WBC_irnt	-0.112412	0.0142997	-7.8611	4.70246e-15	2.74936e-14	2.54591e-11
WBC_adjregion	LPP	WBC_irnt	0.11654	0.014827	7.86	4.74337e-15	2.77029e-14	2.56806e-11
WBC_adjregion	GRAP2	WBC_irnt	0.116687	0.0148485	7.85849	4.80035e-15	2.79951e-14	2.59891e-11
WBC_adjregion	CD101	WBC_irnt	0.117096	0.0149007	7.8584	4.80375e-15	2.79951e-14	2.60075e-11
WBC_adjregion	TIMP3	WBC_irnt	0.116917	0.0148855	7.85441	4.95674e-15	2.88557e-14	2.68358e-11
WBC_adjregion	DCP1A	WBC_irnt	0.117639	0.0149803	7.85295	5.01431e-15	2.91595e-14	2.71475e-11
WBC_adjregion	GPX1	WBC_irnt	0.118134	0.0150445	7.8523	5.04002e-15	2.92775e-14	2.72867e-11
WBC_adjregion	DKK1	WBC_irnt	0.115683	0.0147343	7.85125	5.08173e-15	2.94882e-14	2.75125e-11
WBC_adjregion	MAP4K5	WBC_irnt	0.11674	0.0148785	7.84622	5.287e-15	3.06465e-14	2.86238e-11
WBC_adjregion	RTBDN	WBC_irnt	-0.113844	0.0145134	-7.84409	5.37633e-15	3.11309e-14	2.91074e-11
WBC_adjregion	UBR2	WBC_irnt	0.117506	0.0149823	7.84301	5.42214e-15	3.13627e-14	2.93555e-11
WBC_adjregion	ADGRG1	WBC_irnt	0.103829	0.0132387	7.84286	5.42858e-15	3.13664e-14	2.93903e-11
WBC_adjregion	LCP2	WBC_irnt	0.116384	0.0148523	7.83607	5.72585e-15	3.30488e-14	3.09998e-11
WBC_adjregion	UNC79	WBC_irnt	0.117515	0.0150029	7.83283	5.87364e-15	3.38546e-14	3.17999e-11
WBC_adjregion	PPBP	WBC_irnt	0.116218	0.0148375	7.83273	5.87798e-15	3.38546e-14	3.18234e-11
WBC_adjregion	LETM1	WBC_irnt	0.115988	0.014812	7.83067	5.974e-15	3.43711e-14	3.23432e-11
WBC_adjregion	ZC3H12D	WBC_irnt	0.113548	0.0145019	7.82985	6.01281e-15	3.45577e-14	3.25534e-11
WBC_adjregion	LY96	WBC_irnt	0.11647	0.0148791	7.82774	6.11281e-15	3.50952e-14	3.30947e-11
WBC_adjregion	CD58	WBC_irnt	-0.115263	0.0147278	-7.82623	6.18575e-15	3.54763e-14	3.34897e-11
WBC_adjregion	KRT18	WBC_irnt	0.108785	0.0139046	7.82367	6.31154e-15	3.61595e-14	3.41707e-11
WBC_adjregion	CRB2	WBC_irnt	-0.116018	0.0148345	-7.82083	6.45351e-15	3.69337e-14	3.49393e-11
WBC_adjregion	ISLR2	WBC_irnt	-0.116152	0.0148554	-7.81888	6.553e-15	3.74635e-14	3.54779e-11
WBC_adjregion	CTSD	WBC_irnt	0.110189	0.0140931	7.81861	6.56662e-15	3.75018e-14	3.55517e-11
WBC_adjregion	ARHGAP10	WBC_irnt	0.116625	0.0149243	7.81447	6.78338e-15	3.86989e-14	3.67252e-11
WBC_adjregion	GP1BA	WBC_irnt	0.117503	0.0150383	7.81355	6.83266e-15	3.8939e-14	3.6992e-11
WBC_adjregion	FADD	WBC_irnt	0.116609	0.0149427	7.8038	7.37457e-15	4.19831e-14	3.99259e-11
WBC_adjregion	BDNF	WBC_irnt	0.114459	0.0146684	7.80311	7.41414e-15	4.21641e-14	4.01402e-11
WBC_adjregion	STX7	WBC_irnt	0.112276	0.0144243	7.78384	8.61956e-15	4.89678e-14	4.66663e-11
WBC_adjregion	IGF2R	WBC_irnt	0.114708	0.0147459	7.77897	8.9532e-15	5.08099e-14	4.84726e-11
WBC_adjregion	WFDC2	WBC_irnt	0.094862	0.0121985	7.77655	9.12422e-15	5.17262e-14	4.93985e-11
WBC_adjregion	INSL4	WBC_irnt	0.119085	0.0153147	7.77585	9.17361e-15	5.19518e-14	4.96659e-11
WBC_adjregion	LENG8	WBC_irnt	0.114006	0.014667	7.77293	9.38481e-15	5.30923e-14	5.08094e-11
WBC_adjregion	CREG1	WBC_irnt	0.116328	0.0149664	7.77256	9.4123e-15	5.31923e-14	5.09582e-11
WBC_adjregion	NUDT5	WBC_irnt	0.11654	0.0149972	7.77075	9.54634e-15	5.38935e-14	5.16839e-11
WBC_adjregion	SUGT1	WBC_irnt	0.11577	0.014904	7.76768	9.77691e-15	5.51377e-14	5.29322e-11
WBC_adjregion	RALBP1	WBC_irnt	0.116227	0.0149687	7.76464	1.00116e-14	5.64025e-14	5.42028e-11
WBC_adjregion	PDCL	WBC_irnt	0.116389	0.0149922	7.76331	1.01155e-14	5.69286e-14	5.47653e-11
WBC_adjregion	TRMT10C	WBC_irnt	0.114804	0.0147918	7.76128	1.0277e-14	5.77776e-14	5.56398e-11
WBC_adjregion	ARHGEF5	WBC_irnt	0.11487	0.0148129	7.75473	1.08145e-14	6.07363e-14	5.85498e-11
WBC_adjregion	SNX29	WBC_irnt	0.114976	0.014828	7.754	1.08761e-14	6.10188e-14	5.88831e-11
WBC_adjregion	SUGP1	WBC_irnt	0.115455	0.0148927	7.75248	1.10054e-14	6.16802e-14	5.95831e-11
WBC_adjregion	PAIP1	WBC_irnt	0.115908	0.014952	7.75199	1.1047e-14	6.18494e-14	5.98084e-11
WBC_adjregion	TBCA	WBC_irnt	0.116351	0.0150098	7.75169	1.1073e-14	6.19311e-14	5.99493e-11
WBC_adjregion	FOXK2	WBC_irnt	0.11514	0.0148548	7.75107	1.11265e-14	6.21661e-14	6.0239e-11
WBC_adjregion	DBN1	WBC_irnt	0.114565	0.0147879	7.74725	1.14618e-14	6.39733e-14	6.20541e-11
WBC_adjregion	DCC	WBC_irnt	-0.114288	0.0147568	-7.74476	1.16857e-14	6.51561e-14	6.32665e-11
WBC_adjregion	LIMD1	WBC_irnt	0.114858	0.0148425	7.73844	1.22736e-14	6.83636e-14	6.64495e-11
WBC_adjregion	ANGPT1	WBC_irnt	0.114523	0.0148017	7.73712	1.24e-14	6.89965e-14	6.71336e-11
WBC_adjregion	ECHS1	WBC_irnt	0.115057	0.0148754	7.73468	1.26371e-14	7.02438e-14	6.84175e-11
WBC_adjregion	EIF4G3	WBC_irnt	0.113944	0.0147383	7.7312	1.29831e-14	7.20927e-14	7.02904e-11
WBC_adjregion	MAST4	WBC_irnt	0.116474	0.0150684	7.7297	1.31348e-14	7.28602e-14	7.11115e-11
WBC_adjregion	HNRNPA0	WBC_irnt	0.112547	0.0145683	7.72551	1.35682e-14	7.51873e-14	7.3458e-11
WBC_adjregion	VTA1	WBC_irnt	0.115784	0.0149926	7.72279	1.38575e-14	7.67123e-14	7.50247e-11
WBC_adjregion	SPART	WBC_irnt	0.114935	0.0148923	7.71775	1.44087e-14	7.96819e-14	7.80086e-11
WBC_adjregion	GPR37	WBC_irnt	0.111094	0.0143957	7.71715	1.44766e-14	7.99757e-14	7.83762e-11
WBC_adjregion	CEP128	WBC_irnt	0.115349	0.0149496	7.71587	1.46206e-14	8.06893e-14	7.91562e-11
WBC_adjregion	CSF2RA	WBC_irnt	0.116257	0.0150679	7.71553	1.46585e-14	8.0816e-14	7.93613e-11
WBC_adjregion	EEIG1	WBC_irnt	0.114294	0.0148177	7.71332	1.49121e-14	8.21305e-14	8.07343e-11
WBC_adjregion	ERP29	WBC_irnt	0.113549	0.0147322	7.70752	1.55965e-14	8.58126e-14	8.44396e-11
WBC_adjregion	F2R	WBC_irnt	0.115262	0.0149559	7.70677	1.56865e-14	8.62198e-14	8.49265e-11
WBC_adjregion	PECR	WBC_irnt	0.114689	0.0148996	7.69749	1.68538e-14	9.25423e-14	9.12467e-11
WBC_adjregion	NCK2	WBC_irnt	0.114827	0.014918	7.69724	1.68865e-14	9.26275e-14	9.14233e-11
WBC_adjregion	MDC1	WBC_irnt	0.11502	0.0149636	7.68664	1.83252e-14	1.00418e-13	9.92128e-11
WBC_adjregion	ARK2N	WBC_irnt	0.1153	0.015001	7.68618	1.83914e-14	1.00679e-13	9.95711e-11
WBC_adjregion	BIN2	WBC_irnt	0.113648	0.0147913	7.68341	1.87881e-14	1.02689e-13	1.01719e-10
WBC_adjregion	SORT1	WBC_irnt	0.112644	0.0146608	7.68335	1.87965e-14	1.02689e-13	1.01764e-10
WBC_adjregion	NDUFB7	WBC_irnt	0.111639	0.0145348	7.68081	1.91686e-14	1.04616e-13	1.03779e-10
WBC_adjregion	SIL1	WBC_irnt	0.113783	0.014849	7.66266	2.20441e-14	1.20188e-13	1.19347e-10
WBC_adjregion	RFX5	WBC_irnt	0.115094	0.0150214	7.66205	2.21479e-14	1.20633e-13	1.19909e-10
WBC_adjregion	TYMP	WBC_irnt	0.113976	0.01488	7.65969	2.25524e-14	1.22712e-13	1.22098e-10
WBC_adjregion	ESYT1	WBC_irnt	0.112566	0.014698	7.6586	2.27427e-14	1.23623e-13	1.23129e-10
WBC_adjregion	GOPC	WBC_irnt	0.113686	0.0148485	7.65638	2.31346e-14	1.25627e-13	1.25251e-10
WBC_adjregion	TNFRSF10A	WBC_irnt	0.10547	0.0137826	7.65243	2.38477e-14	1.2937e-13	1.29111e-10
WBC_adjregion	INPP4B	WBC_irnt	0.113958	0.0148926	7.65198	2.39294e-14	1.29683e-13	1.29554e-10
WBC_adjregion	RGCC	WBC_irnt	0.113249	0.0148054	7.64917	2.4451e-14	1.32378e-13	1.32378e-10
WBC_adjregion	TREM2	WBC_irnt	0.0954571	0.012485	7.64575	2.51027e-14	1.3577e-13	1.35906e-10
WBC_adjregion	AP1G2	WBC_irnt	0.111871	0.0146404	7.64128	2.59776e-14	1.40362e-13	1.40643e-10
WBC_adjregion	CCN2	WBC_irnt	0.111475	0.0145923	7.63926	2.63841e-14	1.42416e-13	1.42843e-10
WBC_adjregion	BANK1	WBC_irnt	0.113848	0.0149096	7.63589	2.70741e-14	1.45995e-13	1.46579e-10
WBC_adjregion	RIMOC1	WBC_irnt	0.113568	0.0148866	7.62887	2.85707e-14	1.53827e-13	1.54682e-10
WBC_adjregion	NSDHL	WBC_irnt	0.113103	0.0148257	7.62881	2.85832e-14	1.53827e-13	1.5475e-10
WBC_adjregion	LACTB2	WBC_irnt	0.113491	0.0148791	7.62759	2.88521e-14	1.5512e-13	1.56206e-10
WBC_adjregion	SF3B4	WBC_irnt	0.11547	0.0151433	7.62514	2.93982e-14	1.57899e-13	1.59162e-10
WBC_adjregion	FLT1	WBC_irnt	0.117308	0.0153928	7.62097	3.03506e-14	1.62852e-13	1.64318e-10
WBC_adjregion	TRIM58	WBC_irnt	0.112751	0.0147956	7.62057	3.04441e-14	1.63192e-13	1.64824e-10
WBC_adjregion	SEZ6L	WBC_irnt	-0.110809	0.0145629	-7.60898	3.32666e-14	1.78146e-13	1.80106e-10
WBC_adjregion	RNF10	WBC_irnt	0.114117	0.0150106	7.6024	3.49797e-14	1.87134e-13	1.8938e-10
WBC_adjregion	WASF1	WBC_irnt	0.113602	0.0149512	7.59813	3.61384e-14	1.93047e-13	1.95653e-10
WBC_adjregion	CEP250	WBC_irnt	0.112539	0.0148115	7.59807	3.61562e-14	1.93047e-13	1.9575e-10
WBC_adjregion	DPEP1	WBC_irnt	-0.111558	0.0146846	-7.59694	3.64686e-14	1.94523e-13	1.97441e-10
WBC_adjregion	NSFL1C	WBC_irnt	0.113551	0.0149485	7.59612	3.66972e-14	1.9555e-13	1.98679e-10
WBC_adjregion	GNE	WBC_irnt	0.113943	0.015004	7.59421	3.72349e-14	1.9822e-13	2.0159e-10
WBC_adjregion	ZC3H12A	WBC_irnt	0.114227	0.0150548	7.58743	3.92123e-14	2.08541e-13	2.12295e-10
WBC_adjregion	FNTA	WBC_irnt	0.113806	0.0150189	7.57754	4.22801e-14	2.24636e-13	2.28904e-10
WBC_adjregion	PCYT2	WBC_irnt	0.11374	0.0150163	7.57444	4.32873e-14	2.29762e-13	2.34358e-10
WBC_adjregion	UBAP2	WBC_irnt	0.113304	0.0149625	7.57249	4.39338e-14	2.32965e-13	2.37857e-10
WBC_adjregion	IL1RL1	WBC_irnt	0.107855	0.0142518	7.56786	4.55073e-14	2.41073e-13	2.46376e-10
WBC_adjregion	SIGLEC5	WBC_irnt	0.112165	0.0148248	7.56606	4.61352e-14	2.44161e-13	2.49776e-10
WBC_adjregion	ZBTB16	WBC_irnt	0.111814	0.0147947	7.55775	4.91425e-14	2.59822e-13	2.66057e-10
WBC_adjregion	MDK	WBC_irnt	0.111113	0.0147066	7.55532	5.0057e-14	2.64399e-13	2.71009e-10
WBC_adjregion	PTPN11	WBC_irnt	0.113264	0.0149928	7.55458	5.03398e-14	2.65633e-13	2.72539e-10
WBC_adjregion	EHBP1	WBC_irnt	0.113241	0.0149964	7.55123	5.16353e-14	2.72204e-13	2.79554e-10
WBC_adjregion	DDX19B	WBC_irnt	0.112892	0.0149506	7.55104	5.17109e-14	2.72338e-13	2.79963e-10
WBC_adjregion	MRM1	WBC_irnt	0.113236	0.0150001	7.54901	5.25114e-14	2.76285e-13	2.84297e-10
WBC_adjregion	DIAPH3	WBC_irnt	0.112716	0.0149349	7.54718	5.32463e-14	2.79879e-13	2.88276e-10
WBC_adjregion	GP6	WBC_irnt	0.111415	0.014768	7.54437	5.43931e-14	2.8563e-13	2.94484e-10
WBC_adjregion	FXYD5	WBC_irnt	0.11339	0.0150363	7.54107	5.57669e-14	2.9256e-13	3.01922e-10
WBC_adjregion	CMIP	WBC_irnt	0.112044	0.0148638	7.53807	5.7049e-14	2.98996e-13	3.08863e-10
WBC_adjregion	HMBOX1	WBC_irnt	0.111049	0.0147325	7.53766	5.72284e-14	2.99647e-13	3.09835e-10
WBC_adjregion	ASPSCR1	WBC_irnt	0.112429	0.0149236	7.53361	5.90115e-14	3.08684e-13	3.19488e-10
WBC_adjregion	ZC3H6	WBC_irnt	0.111441	0.0147934	7.53316	5.92104e-14	3.09426e-13	3.20565e-10
WBC_adjregion	OXCT1	WBC_irnt	0.112332	0.014918	7.52997	6.06565e-14	3.16677e-13	3.28394e-10
WBC_adjregion	PRDX3	WBC_irnt	0.111931	0.0148677	7.52846	6.13539e-14	3.2001e-13	3.3217e-10
WBC_adjregion	CEP44	WBC_irnt	0.113162	0.0150499	7.51908	6.58643e-14	3.43204e-13	3.56589e-10
WBC_adjregion	CRTAC1	WBC_irnt	-0.100238	0.0133401	-7.51408	6.84012e-14	3.56081e-13	3.70324e-10
WBC_adjregion	L1RE1	WBC_irnt	0.110267	0.0146956	7.50336	7.4162e-14	3.85699e-13	4.01513e-10
WBC_adjregion	HYLS1	WBC_irnt	0.110068	0.0146725	7.50165	7.51252e-14	3.89967e-13	4.06728e-10
WBC_adjregion	ACP3	WBC_irnt	0.103837	0.0138419	7.50164	7.51266e-14	3.89967e-13	4.06735e-10
WBC_adjregion	ZC3H15	WBC_irnt	0.112715	0.0150316	7.49854	7.69055e-14	3.98818e-13	4.16366e-10
WBC_adjregion	EIF2AK2	WBC_irnt	0.111495	0.0148777	7.4941	7.9522e-14	4.11993e-13	4.30532e-10
WBC_adjregion	PF4	WBC_irnt	0.110505	0.0147496	7.49204	8.07635e-14	4.18024e-13	4.37253e-10
WBC_adjregion	UBE2L6	WBC_irnt	0.110787	0.0148081	7.48152	8.74192e-14	4.52042e-13	4.73287e-10
WBC_adjregion	SERPINA1	WBC_irnt	0.112312	0.0150139	7.48055	8.80584e-14	4.54912e-13	4.76748e-10
WBC_adjregion	CD74	WBC_irnt	0.101864	0.0136213	7.47827	8.958e-14	4.62332e-13	4.84986e-10
WBC_adjregion	CEACAM4	WBC_irnt	0.110852	0.0148322	7.47372	9.26933e-14	4.77944e-13	5.01842e-10
WBC_adjregion	GRN	WBC_irnt	0.112446	0.0150554	7.46877	9.62042e-14	4.95575e-13	5.2085e-10
WBC_adjregion	TIMM8A	WBC_irnt	0.112666	0.0150854	7.46857	9.63482e-14	4.95845e-13	5.21629e-10
WBC_adjregion	LRCH1	WBC_irnt	0.11157	0.0149459	7.46497	9.89937e-14	5.08871e-13	5.35952e-10
WBC_adjregion	MESD	WBC_irnt	0.111572	0.0149463	7.46487	9.90672e-14	5.08871e-13	5.3635e-10
WBC_adjregion	SOX6	WBC_irnt	0.112713	0.0151137	7.45769	1.04549e-13	5.36517e-13	5.66026e-10
WBC_adjregion	MTHFD2	WBC_irnt	0.110726	0.0148493	7.4566	1.05402e-13	5.40385e-13	5.70646e-10
WBC_adjregion	TPD52	WBC_irnt	0.109649	0.01471	7.454	1.07478e-13	5.50507e-13	5.81886e-10
WBC_adjregion	SCG3	WBC_irnt	-0.111237	0.0149236	-7.45378	1.07658e-13	5.50906e-13	5.82859e-10
WBC_adjregion	MENT	WBC_irnt	-0.103967	0.0139555	-7.44984	1.10879e-13	5.66856e-13	6.00301e-10
WBC_adjregion	CALML4	WBC_irnt	0.101642	0.013656	7.44304	1.16669e-13	5.95895e-13	6.31649e-10
WBC_adjregion	FAM120B	WBC_irnt	0.109966	0.014778	7.44119	1.18298e-13	6.03642e-13	6.40464e-10
WBC_adjregion	VTI1A	WBC_irnt	0.110744	0.0148865	7.43921	1.20063e-13	6.12073e-13	6.50021e-10
WBC_adjregion	DMD	WBC_irnt	0.110502	0.0148557	7.43834	1.20843e-13	6.15471e-13	6.54246e-10
WBC_adjregion	PMVK	WBC_irnt	0.10894	0.0146558	7.43325	1.2553e-13	6.38741e-13	6.7962e-10
WBC_adjregion	H1-1	WBC_irnt	0.11225	0.0151047	7.43145	1.27231e-13	6.46789e-13	6.8883e-10
WBC_adjregion	MAP4K1	WBC_irnt	0.1112	0.014967	7.42969	1.28922e-13	6.5477e-13	6.97985e-10
WBC_adjregion	CXCL16	WBC_irnt	0.106707	0.0143897	7.41551	1.43314e-13	7.27183e-13	7.75904e-10
WBC_adjregion	COL18A1	WBC_irnt	0.102652	0.0138452	7.41424	1.44679e-13	7.3342e-13	7.83293e-10
WBC_adjregion	EIF2S2	WBC_irnt	0.110724	0.0149387	7.41188	1.47241e-13	7.45707e-13	7.97161e-10
WBC_adjregion	TP53	WBC_irnt	0.110995	0.0149811	7.409	1.50432e-13	7.61158e-13	8.14439e-10
WBC_adjregion	SH2D1A	WBC_irnt	0.107266	0.0144797	7.40804	1.5152e-13	7.65947e-13	8.20329e-10
WBC_adjregion	TTF2	WBC_irnt	0.110152	0.0148782	7.40357	1.56645e-13	7.90767e-13	8.48078e-10
WBC_adjregion	PTK7	WBC_irnt	0.10934	0.0147687	7.4035	1.56722e-13	7.90767e-13	8.48493e-10
WBC_adjregion	NFATC3	WBC_irnt	0.109958	0.014853	7.40313	1.57165e-13	7.92263e-13	8.5089e-10
WBC_adjregion	EPHA1	WBC_irnt	0.107323	0.0144974	7.40291	1.57422e-13	7.92823e-13	8.52285e-10
WBC_adjregion	PCBP2	WBC_irnt	0.110429	0.0149255	7.39864	1.62497e-13	8.17618e-13	8.79757e-10
WBC_adjregion	SRGAP2	WBC_irnt	0.110099	0.0148825	7.39791	1.63392e-13	8.21358e-13	8.84603e-10
WBC_adjregion	EPDR1	WBC_irnt	0.108822	0.0147138	7.39588	1.65878e-13	8.33084e-13	8.98064e-10
WBC_adjregion	ILKAP	WBC_irnt	0.108907	0.0147292	7.39395	1.68265e-13	8.44288e-13	9.10987e-10
WBC_adjregion	LDLRAP1	WBC_irnt	0.109634	0.0148286	7.39345	1.68891e-13	8.46647e-13	9.14379e-10
WBC_adjregion	SGTA	WBC_irnt	0.1108	0.0149892	7.39197	1.70769e-13	8.55265e-13	9.24541e-10
WBC_adjregion	GTPBP2	WBC_irnt	0.109234	0.0147853	7.38805	1.75815e-13	8.79725e-13	9.51863e-10
WBC_adjregion	MMP12	WBC_irnt	0.100697	0.0136306	7.38759	1.76422e-13	8.81947e-13	9.55148e-10
WBC_adjregion	MAP9	WBC_irnt	0.110399	0.0149461	7.38644	1.77929e-13	8.88661e-13	9.63309e-10
WBC_adjregion	GYS1	WBC_irnt	0.11044	0.014962	7.38139	1.84735e-13	9.218e-13	1.00015e-09
WBC_adjregion	CPXM1	WBC_irnt	0.109066	0.0147765	7.38108	1.85163e-13	9.23085e-13	1.00247e-09
WBC_adjregion	GALNT7	WBC_irnt	-0.110249	0.0149386	-7.38017	1.8641e-13	9.28451e-13	1.00923e-09
WBC_adjregion	TPD52L2	WBC_irnt	0.109471	0.014834	7.37976	1.86978e-13	9.30421e-13	1.0123e-09
WBC_adjregion	SEC13	WBC_irnt	0.108893	0.0147577	7.37874	1.88408e-13	9.36675e-13	1.02004e-09
WBC_adjregion	ARFIP1	WBC_irnt	0.109779	0.0148781	7.37853	1.88698e-13	9.37257e-13	1.02161e-09
WBC_adjregion	CSPP1	WBC_irnt	0.11007	0.0149184	7.37815	1.89233e-13	9.39055e-13	1.02451e-09
WBC_adjregion	NEK7	WBC_irnt	0.108851	0.0147744	7.36757	2.04673e-13	1.01474e-12	1.1081e-09
WBC_adjregion	CLPP	WBC_irnt	0.108969	0.0148049	7.36034	2.15933e-13	1.06959e-12	1.16906e-09
WBC_adjregion	PEBP1	WBC_irnt	0.110415	0.0150019	7.36008	2.16353e-13	1.07069e-12	1.17134e-09
WBC_adjregion	AFAP1L1	WBC_irnt	0.100795	0.0136984	7.35812	2.19515e-13	1.08535e-12	1.18845e-09
WBC_adjregion	PPP1CC	WBC_irnt	0.109556	0.0149037	7.35093	2.31513e-13	1.14363e-12	1.25341e-09
WBC_adjregion	MEGF10	WBC_irnt	-0.105479	0.0143594	-7.34566	2.40715e-13	1.18799e-12	1.30323e-09
WBC_adjregion	SPOCK1	WBC_irnt	-0.10874	0.0148112	-7.34174	2.47774e-13	1.22172e-12	1.34145e-09
WBC_adjregion	NIT2	WBC_irnt	0.110303	0.0150343	7.33675	2.57076e-13	1.26643e-12	1.39181e-09
WBC_adjregion	DCTN4	WBC_irnt	0.107462	0.0146565	7.33206	2.66131e-13	1.30985e-12	1.44083e-09
WBC_adjregion	HABP2	WBC_irnt	0.108464	0.0147961	7.33059	2.69047e-13	1.323e-12	1.45662e-09
WBC_adjregion	DOHH	WBC_irnt	0.111165	0.0151661	7.32985	2.7052e-13	1.32903e-12	1.4646e-09
WBC_adjregion	SH2D3C	WBC_irnt	0.108264	0.0147832	7.32346	2.83557e-13	1.39182e-12	1.53518e-09
WBC_adjregion	PDCD5	WBC_irnt	0.110848	0.0151422	7.32047	2.89888e-13	1.42161e-12	1.56946e-09
WBC_adjregion	PACS2	WBC_irnt	0.10819	0.0147885	7.31583	2.99965e-13	1.46969e-12	1.62401e-09
WBC_adjregion	JPT2	WBC_irnt	0.10908	0.0149173	7.31231	3.07819e-13	1.50681e-12	1.66653e-09
WBC_adjregion	FOXO3	WBC_irnt	0.10832	0.0148159	7.31109	3.106e-13	1.51905e-12	1.68159e-09
WBC_adjregion	ERP44	WBC_irnt	0.108752	0.0148868	7.30527	3.2419e-13	1.58408e-12	1.75516e-09
WBC_adjregion	RASGRP2	WBC_irnt	0.108221	0.014836	7.29451	3.50849e-13	1.7128e-12	1.8995e-09
WBC_adjregion	MTMR6	WBC_irnt	0.111165	0.0152405	7.29403	3.52094e-13	1.71733e-12	1.90624e-09
WBC_adjregion	ERF	WBC_irnt	0.107731	0.0147751	7.29141	3.58939e-13	1.74914e-12	1.9433e-09
WBC_adjregion	SFRP1	WBC_irnt	0.0995636	0.013656	7.29082	3.60496e-13	1.75515e-12	1.95172e-09
WBC_adjregion	PTPN6	WBC_irnt	0.107646	0.0147761	7.28512	3.75886e-13	1.82843e-12	2.03504e-09
WBC_adjregion	DNAJB1	WBC_irnt	0.109277	0.015009	7.28077	3.88075e-13	1.88603e-12	2.10104e-09
WBC_adjregion	POC1B	WBC_irnt	0.110579	0.0151956	7.277	3.98928e-13	1.93704e-12	2.1598e-09
WBC_adjregion	DCPS	WBC_irnt	0.108937	0.014978	7.27313	4.10402e-13	1.99096e-12	2.22192e-09
WBC_adjregion	ATXN10	WBC_irnt	0.109625	0.0150821	7.2685	4.24555e-13	2.05778e-12	2.29854e-09
WBC_adjregion	DYNC1H1	WBC_irnt	0.109038	0.015009	7.26488	4.35936e-13	2.11106e-12	2.36016e-09
WBC_adjregion	RNF5	WBC_irnt	0.108968	0.0150055	7.26188	4.45616e-13	2.156e-12	2.41257e-09
WBC_adjregion	UNC45A	WBC_irnt	0.10866	0.0149643	7.26126	4.47653e-13	2.16392e-12	2.4236e-09
WBC_adjregion	RINT1	WBC_irnt	0.108163	0.0148976	7.26044	4.50323e-13	2.17489e-12	2.43805e-09
WBC_adjregion	FEZ2	WBC_irnt	0.108156	0.0149004	7.25861	4.56413e-13	2.20234e-12	2.47102e-09
WBC_adjregion	ACHE	WBC_irnt	-0.104946	0.0144663	-7.2545	4.70322e-13	2.26743e-12	2.54632e-09
WBC_adjregion	PNP	WBC_irnt	0.107251	0.0147856	7.25379	4.72761e-13	2.27716e-12	2.55953e-09
WBC_adjregion	ENTPD3	WBC_irnt	-0.108648	0.0149867	-7.24963	4.87355e-13	2.34537e-12	2.63854e-09
WBC_adjregion	PLEKHG3	WBC_irnt	0.108565	0.014978	7.2483	4.92078e-13	2.36599e-12	2.66411e-09
WBC_adjregion	CBLN2	WBC_irnt	-0.107667	0.0148559	-7.24746	4.95135e-13	2.37858e-12	2.68066e-09
WBC_adjregion	MANF	WBC_irnt	0.106866	0.014747	7.24667	4.97998e-13	2.39022e-12	2.69616e-09
WBC_adjregion	NMI	WBC_irnt	0.107265	0.0148051	7.24515	5.0353e-13	2.41463e-12	2.72611e-09
WBC_adjregion	RPRD1B	WBC_irnt	0.108536	0.0149809	7.24498	5.0416e-13	2.41551e-12	2.72952e-09
WBC_adjregion	PPP1R9B	WBC_irnt	0.108046	0.014924	7.23975	5.23772e-13	2.50725e-12	2.8357e-09
WBC_adjregion	DKK3	WBC_irnt	-0.0960603	0.0132701	-7.23885	5.27213e-13	2.52149e-12	2.85433e-09
WBC_adjregion	TACC3	WBC_irnt	0.107856	0.0148998	7.23872	5.27704e-13	2.52162e-12	2.85699e-09
WBC_adjregion	SMOC1	WBC_irnt	0.0958904	0.013254	7.23481	5.42966e-13	2.59226e-12	2.93962e-09
WBC_adjregion	AMFR	WBC_irnt	0.10736	0.0148399	7.23455	5.43995e-13	2.59488e-12	2.94519e-09
WBC_adjregion	CTSZ	WBC_irnt	0.103789	0.0143499	7.23276	5.51135e-13	2.62662e-12	2.98384e-09
WBC_adjregion	RSRC1	WBC_irnt	0.108062	0.0149434	7.23145	5.56425e-13	2.6495e-12	3.01248e-09
WBC_adjregion	RSPO1	WBC_irnt	0.102946	0.0142377	7.23052	5.60209e-13	2.66518e-12	3.03297e-09
WBC_adjregion	CDKN2D	WBC_irnt	0.108007	0.0149429	7.22796	5.70752e-13	2.71295e-12	3.09005e-09
WBC_adjregion	DARS1	WBC_irnt	0.108385	0.0150024	7.22456	5.8504e-13	2.77843e-12	3.1674e-09
WBC_adjregion	ADAMTS1	WBC_irnt	0.102923	0.0142536	7.22089	6.00878e-13	2.85114e-12	3.25315e-09
WBC_adjregion	DCTD	WBC_irnt	0.107229	0.0148572	7.21729	6.16805e-13	2.92415e-12	3.33938e-09
WBC_adjregion	CDK17	WBC_irnt	0.107988	0.0149639	7.21655	6.20123e-13	2.93731e-12	3.35735e-09
WBC_adjregion	CDV3	WBC_irnt	0.107822	0.0149437	7.21525	6.26032e-13	2.96271e-12	3.38934e-09
WBC_adjregion	MTSS2	WBC_irnt	0.106061	0.0147011	7.21445	6.29642e-13	2.97719e-12	3.40888e-09
WBC_adjregion	PRXL2B	WBC_irnt	0.10807	0.0149802	7.21424	6.30637e-13	2.97929e-12	3.41427e-09
WBC_adjregion	UNG	WBC_irnt	0.106388	0.0147517	7.21194	6.41252e-13	3.0268e-12	3.47174e-09
WBC_adjregion	NFYA	WBC_irnt	0.106819	0.0148121	7.21157	6.42988e-13	3.03235e-12	3.48114e-09
WBC_adjregion	PRKAB1	WBC_irnt	0.1084	0.0150333	7.21066	6.47232e-13	3.04971e-12	3.50412e-09
WBC_adjregion	PPFIBP2	WBC_irnt	0.107231	0.0148775	7.20759	6.61833e-13	3.11399e-12	3.58316e-09
WBC_adjregion	SERPINB6	WBC_irnt	0.108652	0.0150747	7.20755	6.62026e-13	3.11399e-12	3.58421e-09
WBC_adjregion	LYN	WBC_irnt	0.107061	0.0148553	7.20696	6.64843e-13	3.12453e-12	3.59946e-09
WBC_adjregion	OSBPL2	WBC_irnt	0.107246	0.0148884	7.20331	6.82729e-13	3.20581e-12	3.6963e-09
WBC_adjregion	RAPGEF2	WBC_irnt	0.108205	0.0150255	7.20143	6.92068e-13	3.24684e-12	3.74686e-09
WBC_adjregion	PAK4	WBC_irnt	0.107252	0.0148994	7.19844	7.07276e-13	3.31532e-12	3.82919e-09
WBC_adjregion	AOC3	WBC_irnt	-0.100713	0.0140032	-7.19217	7.40146e-13	3.46639e-12	4.00715e-09
WBC_adjregion	DDAH1	WBC_irnt	0.104021	0.0144638	7.19183	7.41983e-13	3.47199e-12	4.01709e-09
WBC_adjregion	CUEDC1	WBC_irnt	0.106587	0.0148226	7.19083	7.47377e-13	3.49421e-12	4.0463e-09
WBC_adjregion	SPECC1	WBC_irnt	0.106671	0.0148458	7.18524	7.78223e-13	3.63529e-12	4.2133e-09
WBC_adjregion	FAM13A	WBC_irnt	0.105718	0.0147197	7.18211	7.96061e-13	3.71541e-12	4.30987e-09
WBC_adjregion	FAF2	WBC_irnt	0.105231	0.0146597	7.17823	8.18714e-13	3.81785e-12	4.43252e-09
WBC_adjregion	NRGN	WBC_irnt	0.107674	0.0150013	7.17765	8.22143e-13	3.83054e-12	4.45108e-09
WBC_adjregion	HSPB6	WBC_irnt	0.0902875	0.0125906	7.17103	8.62465e-13	4.01495e-12	4.66938e-09
WBC_adjregion	FASLG	WBC_irnt	-0.103879	0.0144906	-7.16868	8.77217e-13	4.08011e-12	4.74925e-09
WBC_adjregion	RGMA	WBC_irnt	-0.105095	0.0146638	-7.16696	8.88182e-13	4.12497e-12	4.80862e-09
WBC_adjregion	MKNK1	WBC_irnt	0.106725	0.0148914	7.16693	8.88384e-13	4.12497e-12	4.80971e-09
WBC_adjregion	BTBD2	WBC_irnt	0.107814	0.0150481	7.16463	9.03263e-13	4.19046e-12	4.89027e-09
WBC_adjregion	GMPR2	WBC_irnt	0.107282	0.0149788	7.16223	9.1906e-13	4.26009e-12	4.97579e-09
WBC_adjregion	AREG	WBC_irnt	0.104148	0.0145423	7.16178	9.22024e-13	4.27018e-12	4.99184e-09
WBC_adjregion	TTR	WBC_irnt	-0.105109	0.0146775	-7.16122	9.25756e-13	4.2838e-12	5.01204e-09
WBC_adjregion	CYTH3	WBC_irnt	0.105749	0.0147681	7.16066	9.2953e-13	4.29759e-12	5.03248e-09
WBC_adjregion	STAB2	WBC_irnt	0.108537	0.0151704	7.15449	9.71801e-13	4.48919e-12	5.26133e-09
WBC_adjregion	EFCAB2	WBC_irnt	0.107734	0.0150592	7.15399	9.75331e-13	4.50165e-12	5.28044e-09
WBC_adjregion	MCF2L	WBC_irnt	0.105408	0.0147399	7.1512	9.95114e-13	4.58905e-12	5.38755e-09
WBC_adjregion	SMARCA4	WBC_irnt	0.106399	0.0148903	7.1455	1.03685e-12	4.77746e-12	5.61352e-09
WBC_adjregion	CHUK	WBC_irnt	0.105051	0.0147094	7.14181	1.06479e-12	4.90202e-12	5.76478e-09
WBC_adjregion	KRR1	WBC_irnt	0.106261	0.0148829	7.13975	1.08066e-12	4.97087e-12	5.85072e-09
WBC_adjregion	STK4	WBC_irnt	0.106122	0.0148704	7.1365	1.10626e-12	5.0843e-12	5.98931e-09
WBC_adjregion	SMYD3	WBC_irnt	0.106495	0.014925	7.13538	1.11515e-12	5.1208e-12	6.03743e-09
WBC_adjregion	NIT1	WBC_irnt	0.103588	0.014524	7.13221	1.14086e-12	5.23441e-12	6.1766e-09
WBC_adjregion	MPRIP	WBC_irnt	0.107585	0.0150849	7.132	1.14264e-12	5.23813e-12	6.18623e-09
WBC_adjregion	EIF2D	WBC_irnt	0.106469	0.0149289	7.13171	1.145e-12	5.24452e-12	6.19902e-09
WBC_adjregion	CAMKK1	WBC_irnt	0.106417	0.0149266	7.12934	1.16468e-12	5.33014e-12	6.30555e-09
WBC_adjregion	RGS6	WBC_irnt	0.105976	0.0148718	7.12595	1.19341e-12	5.45702e-12	6.46111e-09
WBC_adjregion	PLPBP	WBC_irnt	0.10692	0.0150058	7.12526	1.19932e-12	5.47788e-12	6.49311e-09
WBC_adjregion	GTF3C2	WBC_irnt	0.106243	0.0149109	7.12518	1.19999e-12	5.47788e-12	6.49677e-09
WBC_adjregion	TOM1L2	WBC_irnt	0.105509	0.0148248	7.11706	1.272e-12	5.80169e-12	6.88661e-09
WBC_adjregion	BSG	WBC_irnt	0.101712	0.0142929	7.11623	1.27958e-12	5.83137e-12	6.92766e-09
WBC_adjregion	STAU1	WBC_irnt	0.106405	0.0149636	7.11091	1.32933e-12	6.05298e-12	7.19699e-09
WBC_adjregion	AKAP12	WBC_irnt	-0.105019	0.0147702	-7.11023	1.33588e-12	6.07769e-12	7.23245e-09
WBC_adjregion	SKAP2	WBC_irnt	0.104228	0.0146605	7.10941	1.34377e-12	6.10844e-12	7.27515e-09
WBC_adjregion	ZER1	WBC_irnt	0.0942627	0.0132591	7.10927	1.34504e-12	6.10912e-12	7.28207e-09
WBC_adjregion	ENY2	WBC_irnt	0.10663	0.0150002	7.10858	1.35173e-12	6.13433e-12	7.31826e-09
WBC_adjregion	RNASE1	WBC_irnt	0.0881854	0.0124141	7.10363	1.4005e-12	6.35035e-12	7.58231e-09
WBC_adjregion	TOMM20	WBC_irnt	0.105386	0.0148525	7.0955	1.48442e-12	6.72522e-12	8.03663e-09
WBC_adjregion	EFCC1	WBC_irnt	0.105278	0.0148485	7.09015	1.5423e-12	6.98164e-12	8.35004e-09
WBC_adjregion	KLF4	WBC_irnt	0.10329	0.0145809	7.08394	1.61237e-12	7.2927e-12	8.72936e-09
WBC_adjregion	DECR1	WBC_irnt	0.105069	0.0148344	7.08276	1.62597e-12	7.34809e-12	8.80302e-09
WBC_adjregion	CD6	WBC_irnt	0.104746	0.0148021	7.0764	1.70151e-12	7.68307e-12	9.212e-09
WBC_adjregion	PTPRN	WBC_irnt	-0.102753	0.0145234	-7.075	1.71858e-12	7.75366e-12	9.3044e-09
WBC_adjregion	STK39	WBC_irnt	0.105208	0.0148709	7.07476	1.72152e-12	7.76047e-12	9.32033e-09
WBC_adjregion	EHD3	WBC_irnt	0.105474	0.0149089	7.07456	1.724e-12	7.76518e-12	9.33374e-09
WBC_adjregion	CRYBG3	WBC_irnt	0.104999	0.0148432	7.07387	1.73245e-12	7.79675e-12	9.37949e-09
WBC_adjregion	KDM5D	WBC_irnt	0.104119	0.0147208	7.07292	1.74432e-12	7.84366e-12	9.44377e-09
WBC_adjregion	CRADD	WBC_irnt	0.106352	0.0150424	7.07018	1.77866e-12	7.99142e-12	9.62966e-09
WBC_adjregion	ATE1	WBC_irnt	0.104195	0.014739	7.06938	1.78886e-12	8.03058e-12	9.68488e-09
WBC_adjregion	SIGLEC8	WBC_irnt	0.10235	0.0144818	7.06747	1.81333e-12	8.13368e-12	9.81736e-09
WBC_adjregion	NOTCH3	WBC_irnt	-0.0961652	0.0136089	-7.06637	1.8277e-12	8.19135e-12	9.89515e-09
WBC_adjregion	TREML1	WBC_irnt	0.104456	0.0148067	7.05467	1.98643e-12	8.89539e-12	1.07545e-08
WBC_adjregion	CYLD	WBC_irnt	0.105512	0.0149569	7.05439	1.99033e-12	8.90547e-12	1.07756e-08
WBC_adjregion	RRM2B	WBC_irnt	0.105307	0.0149291	7.05384	1.9982e-12	8.93334e-12	1.08183e-08
WBC_adjregion	DENND2C	WBC_irnt	0.105511	0.0149659	7.05008	2.0523e-12	9.1676e-12	1.11111e-08
WBC_adjregion	ACYP1	WBC_irnt	0.105463	0.0149598	7.04973	2.0574e-12	9.18284e-12	1.11388e-08
WBC_adjregion	FCHO2	WBC_irnt	0.105307	0.0149398	7.04878	2.07132e-12	9.23736e-12	1.12142e-08
WBC_adjregion	PRMT3	WBC_irnt	0.106079	0.0150506	7.04813	2.08097e-12	9.27274e-12	1.12664e-08
WBC_adjregion	CRHBP	WBC_irnt	0.103859	0.0147359	7.04801	2.08282e-12	9.27334e-12	1.12764e-08
WBC_adjregion	FABP3	WBC_irnt	0.0914166	0.012973	7.04667	2.10266e-12	9.35397e-12	1.13838e-08
WBC_adjregion	YY1	WBC_irnt	0.10524	0.0149355	7.0463	2.1082e-12	9.37091e-12	1.14138e-08
WBC_adjregion	SARG	WBC_irnt	0.103449	0.0146941	7.0402	2.20167e-12	9.77837e-12	1.19198e-08
WBC_adjregion	ZFYVE19	WBC_irnt	0.105849	0.0150356	7.03987	2.2067e-12	9.79267e-12	1.19471e-08
WBC_adjregion	HDAC5	WBC_irnt	0.105606	0.0150049	7.03812	2.23441e-12	9.90752e-12	1.20971e-08
WBC_adjregion	MAP3K5	WBC_irnt	0.104266	0.014828	7.03175	2.33772e-12	1.03571e-11	1.26564e-08
WBC_adjregion	GUSB	WBC_irnt	0.105347	0.0149857	7.02982	2.36987e-12	1.0491e-11	1.28305e-08
WBC_adjregion	MAP2	WBC_irnt	0.105475	0.0150076	7.02807	2.39953e-12	1.06136e-11	1.29911e-08
WBC_adjregion	PLSCR3	WBC_irnt	0.104794	0.0149268	7.02052	2.53135e-12	1.11875e-11	1.37047e-08
WBC_adjregion	WDR24	WBC_irnt	0.104796	0.0149306	7.01885	2.56145e-12	1.13113e-11	1.38677e-08
WBC_adjregion	VEGFC	WBC_irnt	0.103769	0.014785	7.01851	2.56761e-12	1.13293e-11	1.3901e-08
WBC_adjregion	ACOX1	WBC_irnt	0.104724	0.0149246	7.01689	2.5972e-12	1.14505e-11	1.40612e-08
WBC_adjregion	STAMBP	WBC_irnt	0.104482	0.0149085	7.00823	2.76129e-12	1.21641e-11	1.49496e-08
WBC_adjregion	GMNN	WBC_irnt	0.105029	0.0149924	7.00547	2.81574e-12	1.23938e-11	1.52444e-08
WBC_adjregion	FAM13B	WBC_irnt	0.105762	0.0151093	6.99982	2.93039e-12	1.2888e-11	1.58651e-08
WBC_adjregion	OTUD6B	WBC_irnt	0.105795	0.0151474	6.98435	3.26843e-12	1.4363e-11	1.76953e-08
WBC_adjregion	DAP	WBC_irnt	0.104131	0.0149147	6.98177	3.3282e-12	1.46139e-11	1.80189e-08
WBC_adjregion	CCL23	WBC_irnt	0.102113	0.0146419	6.97399	3.51571e-12	1.54247e-11	1.90341e-08
WBC_adjregion	REPS2	WBC_irnt	0.103549	0.0148488	6.97359	3.52578e-12	1.54563e-11	1.90886e-08
WBC_adjregion	SV2A	WBC_irnt	0.104186	0.0149449	6.97132	3.58236e-12	1.56917e-11	1.93949e-08
WBC_adjregion	DNAJC12	WBC_irnt	0.103759	0.0148874	6.96956	3.62703e-12	1.58745e-11	1.96367e-08
WBC_adjregion	SSC5D	WBC_irnt	0.0979379	0.0140532	6.9691	3.63879e-12	1.59131e-11	1.97004e-08
WBC_adjregion	CNPY4	WBC_irnt	0.1045	0.015001	6.96622	3.71328e-12	1.62257e-11	2.01037e-08
WBC_adjregion	HBG2	WBC_irnt	-0.105288	0.0151157	-6.96551	3.73175e-12	1.62933e-11	2.02037e-08
WBC_adjregion	CALB2	WBC_irnt	0.102639	0.0147361	6.96513	3.74173e-12	1.63237e-11	2.02577e-08
WBC_adjregion	CCDC137	WBC_irnt	0.10399	0.0149558	6.95315	4.07019e-12	1.77424e-11	2.2036e-08
WBC_adjregion	PDAP1	WBC_irnt	0.103533	0.0148977	6.94962	4.17231e-12	1.81729e-11	2.25889e-08
WBC_adjregion	PLXNB2	WBC_irnt	0.0998979	0.0143766	6.94864	4.20117e-12	1.82839e-11	2.27451e-08
WBC_adjregion	HSD11B1	WBC_irnt	-0.102695	0.0147849	-6.94595	4.28115e-12	1.8617e-11	2.31781e-08
WBC_adjregion	EIF2AK3	WBC_irnt	0.101795	0.0146592	6.94412	4.33643e-12	1.88423e-11	2.34774e-08
WBC_adjregion	FBXO28	WBC_irnt	0.102754	0.014806	6.94	4.46338e-12	1.93783e-11	2.41648e-08
WBC_adjregion	ABRAXAS2	WBC_irnt	0.104355	0.015041	6.93809	4.52363e-12	1.96241e-11	2.44909e-08
WBC_adjregion	CNN2	WBC_irnt	0.103642	0.0149447	6.93505	4.62105e-12	2.00307e-11	2.50184e-08
WBC_adjregion	SMARCA2	WBC_irnt	0.103715	0.014962	6.93191	4.72355e-12	2.04586e-11	2.55733e-08
WBC_adjregion	FNBP4	WBC_irnt	0.101436	0.0146353	6.93093	4.75621e-12	2.05836e-11	2.57501e-08
WBC_adjregion	UACA	WBC_irnt	0.102308	0.014766	6.92866	4.8322e-12	2.08958e-11	2.61616e-08
WBC_adjregion	SPARCL1	WBC_irnt	-0.104191	0.015063	-6.91702	5.24179e-12	2.26489e-11	2.83791e-08
WBC_adjregion	CCSAP	WBC_irnt	0.103317	0.0149548	6.90862	5.55822e-12	2.3997e-11	3.00922e-08
WBC_adjregion	MRRF	WBC_irnt	0.103405	0.0149752	6.90512	5.69567e-12	2.45708e-11	3.08364e-08
WBC_adjregion	METAP2	WBC_irnt	0.104542	0.0151407	6.90466	5.71397e-12	2.46301e-11	3.09354e-08
WBC_adjregion	PPIB	WBC_irnt	0.10378	0.0150309	6.90446	5.72205e-12	2.46453e-11	3.09792e-08
WBC_adjregion	PRKAR1A	WBC_irnt	0.103287	0.0149652	6.90176	5.83057e-12	2.50928e-11	3.15667e-08
WBC_adjregion	SNRK	WBC_irnt	0.103372	0.0149786	6.90132	5.84868e-12	2.51507e-11	3.16647e-08
WBC_adjregion	ST13	WBC_irnt	0.103504	0.0150011	6.89975	5.91307e-12	2.54074e-11	3.20134e-08
WBC_adjregion	CHM	WBC_irnt	0.103039	0.0149347	6.89933	5.93027e-12	2.54611e-11	3.21065e-08
WBC_adjregion	STX6	WBC_irnt	0.103331	0.0149806	6.89767	5.99916e-12	2.57365e-11	3.24794e-08
WBC_adjregion	JUN	WBC_irnt	0.101105	0.0146749	6.88966	6.343e-12	2.719e-11	3.4341e-08
WBC_adjregion	IQGAP2	WBC_irnt	0.102523	0.0148939	6.88358	6.6172e-12	2.8343e-11	3.58255e-08
WBC_adjregion	PDLIM5	WBC_irnt	0.101927	0.0148079	6.88328	6.63101e-12	2.83797e-11	3.59003e-08
WBC_adjregion	VASH1	WBC_irnt	0.101514	0.0147523	6.88118	6.72845e-12	2.87739e-11	3.64278e-08
WBC_adjregion	PDP1	WBC_irnt	0.10105	0.0146972	6.87544	7.00212e-12	2.99207e-11	3.79095e-08
WBC_adjregion	LGALS3BP	WBC_irnt	0.100659	0.0146446	6.87342	7.10106e-12	3.03195e-11	3.84451e-08
WBC_adjregion	PDLIM7	WBC_irnt	0.1009	0.0146807	6.87296	7.12372e-12	3.03923e-11	3.85678e-08
WBC_adjregion	IQCE	WBC_irnt	0.103577	0.0150746	6.87093	7.22473e-12	3.0799e-11	3.91147e-08
WBC_adjregion	WASF3	WBC_irnt	0.103242	0.0150299	6.86913	7.31588e-12	3.1163e-11	3.96082e-08
WBC_adjregion	ABHD14B	WBC_irnt	0.100493	0.0146301	6.86888	7.32853e-12	3.11924e-11	3.96767e-08
WBC_adjregion	STXBP1	WBC_irnt	0.102874	0.0149896	6.86305	7.63092e-12	3.24539e-11	4.13138e-08
WBC_adjregion	GALM	WBC_irnt	0.101942	0.0148654	6.85769	7.91953e-12	3.36549e-11	4.28763e-08
WBC_adjregion	IL1B	WBC_irnt	0.0971671	0.0141759	6.8544	8.10204e-12	3.44035e-11	4.38645e-08
WBC_adjregion	ALPG	WBC_irnt	0.102054	0.0148891	6.85425	8.11054e-12	3.44126e-11	4.39105e-08
WBC_adjregion	FTO	WBC_irnt	0.0998972	0.014577	6.85307	8.17685e-12	3.46668e-11	4.42695e-08
WBC_adjregion	IL22	WBC_irnt	0.10223	0.0149187	6.85247	8.2109e-12	3.47839e-11	4.44538e-08
WBC_adjregion	NARS1	WBC_irnt	0.100751	0.0147067	6.85071	8.31169e-12	3.51834e-11	4.49995e-08
WBC_adjregion	P4HB	WBC_irnt	0.101221	0.0147836	6.84687	8.53572e-12	3.61034e-11	4.62124e-08
WBC_adjregion	BNIP2	WBC_irnt	0.102214	0.0149373	6.84292	8.77214e-12	3.70744e-11	4.74923e-08
WBC_adjregion	RBM17	WBC_irnt	0.101688	0.0148639	6.84125	8.87386e-12	3.74751e-11	4.80431e-08
WBC_adjregion	LRRC45	WBC_irnt	0.102034	0.0149162	6.84047	8.92192e-12	3.76487e-11	4.83033e-08
WBC_adjregion	VPS37A	WBC_irnt	0.101111	0.0148104	6.82704	9.78868e-12	4.12741e-11	5.29959e-08
WBC_adjregion	L3HYPDH	WBC_irnt	0.100598	0.0147364	6.82646	9.82801e-12	4.14077e-11	5.32089e-08
WBC_adjregion	VSIR	WBC_irnt	0.101041	0.0148086	6.82317	1.00533e-11	4.22957e-11	5.44288e-08
WBC_adjregion	DGKI	WBC_irnt	0.100957	0.0147963	6.82316	1.00544e-11	4.22957e-11	5.44346e-08
WBC_adjregion	EPHB4	WBC_irnt	0.101612	0.0148941	6.82228	1.0115e-11	4.25123e-11	5.47627e-08
WBC_adjregion	PHACTR1	WBC_irnt	0.103941	0.0152358	6.82219	1.01216e-11	4.25123e-11	5.47984e-08
WBC_adjregion	LDLR	WBC_irnt	0.101476	0.0148778	6.82061	1.02322e-11	4.29434e-11	5.53969e-08
WBC_adjregion	BTN3A2	WBC_irnt	0.0999407	0.0146583	6.81803	1.04162e-11	4.3682e-11	5.63935e-08
WBC_adjregion	IDUA	WBC_irnt	0.103038	0.015113	6.81782	1.04313e-11	4.37112e-11	5.64749e-08
WBC_adjregion	PMM2	WBC_irnt	0.10031	0.0147318	6.80911	1.10757e-11	4.63757e-11	5.99638e-08
WBC_adjregion	CCAR2	WBC_irnt	0.0965924	0.0141909	6.80665	1.12651e-11	4.71324e-11	6.09894e-08
WBC_adjregion	CIT	WBC_irnt	0.102746	0.0150998	6.80444	1.14375e-11	4.78166e-11	6.19225e-08
WBC_adjregion	C2orf88	WBC_irnt	0.100945	0.0148406	6.80194	1.16352e-11	4.86057e-11	6.2993e-08
WBC_adjregion	RABGAP1L	WBC_irnt	0.10148	0.0149198	6.80174	1.16515e-11	4.86363e-11	6.30813e-08
WBC_adjregion	AK4	WBC_irnt	0.0991178	0.0145737	6.80112	1.17011e-11	4.88058e-11	6.335e-08
WBC_adjregion	BRK1	WBC_irnt	0.10021	0.0147394	6.79882	1.18876e-11	4.95454e-11	6.43595e-08
WBC_adjregion	SRPRA	WBC_irnt	0.102495	0.0150795	6.79695	1.20412e-11	5.01471e-11	6.51912e-08
WBC_adjregion	DLL1	WBC_irnt	0.098123	0.0144415	6.79449	1.22464e-11	5.09622e-11	6.63018e-08
WBC_adjregion	SRGAP3	WBC_irnt	0.100568	0.0148086	6.79122	1.25243e-11	5.20789e-11	6.78068e-08
WBC_adjregion	SH3BP5	WBC_irnt	0.100398	0.0148004	6.78347	1.32087e-11	5.48825e-11	7.15119e-08
WBC_adjregion	MAVS	WBC_irnt	0.0990791	0.0146088	6.78213	1.33306e-11	5.53464e-11	7.21717e-08
WBC_adjregion	LAMTOR5	WBC_irnt	0.099133	0.0146199	6.78068	1.3464e-11	5.58577e-11	7.28943e-08
WBC_adjregion	SERPINF1	WBC_irnt	0.100818	0.0148717	6.77918	1.36025e-11	5.63889e-11	7.36439e-08
WBC_adjregion	SDC4	WBC_irnt	0.100167	0.0147801	6.77717	1.37918e-11	5.71299e-11	7.46687e-08
WBC_adjregion	NFX1	WBC_irnt	0.0999347	0.0147506	6.77496	1.40021e-11	5.79568e-11	7.58075e-08
WBC_adjregion	WARS1	WBC_irnt	0.102393	0.0151142	6.77459	1.40371e-11	5.80573e-11	7.59971e-08
WBC_adjregion	CRH	WBC_irnt	-0.0999916	0.0147615	-6.77382	1.41117e-11	5.83213e-11	7.64009e-08
WBC_adjregion	FAM193A	WBC_irnt	0.102096	0.015077	6.77167	1.43212e-11	5.91419e-11	7.7535e-08
WBC_adjregion	OGFR	WBC_irnt	0.0992795	0.014665	6.7698	1.45049e-11	5.98548e-11	7.85295e-08
WBC_adjregion	RPE	WBC_irnt	0.102449	0.0151425	6.7657	1.49181e-11	6.15129e-11	8.07664e-08
WBC_adjregion	RNF214	WBC_irnt	0.100975	0.0149272	6.76448	1.50432e-11	6.19815e-11	8.14437e-08
WBC_adjregion	PTRHD1	WBC_irnt	0.100803	0.0149024	6.76423	1.50691e-11	6.20411e-11	8.1584e-08
WBC_adjregion	CRTAP	WBC_irnt	0.102863	0.0152102	6.76275	1.52217e-11	6.2622e-11	8.24105e-08
WBC_adjregion	CFC1	WBC_irnt	0.0962581	0.0142345	6.7623	1.52693e-11	6.27701e-11	8.26682e-08
WBC_adjregion	JAM3	WBC_irnt	0.1006	0.0148774	6.76198	1.53029e-11	6.28605e-11	8.28501e-08
WBC_adjregion	TSC22D1	WBC_irnt	0.0993095	0.0146897	6.76049	1.54596e-11	6.34557e-11	8.36981e-08
WBC_adjregion	LIG3	WBC_irnt	0.100538	0.0148774	6.75773	1.57538e-11	6.46144e-11	8.52911e-08
WBC_adjregion	ANGPTL2	WBC_irnt	0.0991818	0.0146797	6.7564	1.58969e-11	6.5152e-11	8.60658e-08
WBC_adjregion	A1BG	WBC_irnt	0.0976394	0.0144805	6.74285	1.7438e-11	7.14139e-11	9.44092e-08
WBC_adjregion	SEMA7A	WBC_irnt	0.101754	0.0151	6.7387	1.79378e-11	7.34052e-11	9.71151e-08
WBC_adjregion	CTSW	WBC_irnt	0.0989816	0.0147069	6.73028	1.89966e-11	7.76792e-11	1.02847e-07
WBC_adjregion	ITPR1	WBC_irnt	0.100335	0.014909	6.72985	1.90523e-11	7.78484e-11	1.03149e-07
WBC_adjregion	CCDC102A	WBC_irnt	0.0989189	0.0147128	6.72334	1.99142e-11	8.13088e-11	1.07816e-07
WBC_adjregion	ERBB4	WBC_irnt	-0.0973956	0.0144878	-6.72259	2.00166e-11	8.16654e-11	1.0837e-07
WBC_adjregion	SYTL4	WBC_irnt	0.099211	0.0147595	6.72182	2.01212e-11	8.20301e-11	1.08936e-07
WBC_adjregion	DPP7	WBC_irnt	0.100411	0.0149407	6.72065	2.02822e-11	8.26244e-11	1.09808e-07
WBC_adjregion	TMA16	WBC_irnt	0.0975525	0.0145216	6.71773	2.06882e-11	8.4215e-11	1.12006e-07
WBC_adjregion	C1S	WBC_irnt	0.100802	0.015006	6.71747	2.07259e-11	8.43052e-11	1.1221e-07
WBC_adjregion	EVL	WBC_irnt	0.0975984	0.0145374	6.7136	2.12775e-11	8.64838e-11	1.15196e-07
WBC_adjregion	GIPC3	WBC_irnt	0.0997177	0.0148576	6.71154	2.15766e-11	8.76337e-11	1.16816e-07
WBC_adjregion	RFX2	WBC_irnt	0.100817	0.0150498	6.69888	2.35113e-11	9.542e-11	1.2729e-07
WBC_adjregion	SUSD4	WBC_irnt	0.0970198	0.0144886	6.69628	2.39301e-11	9.7047e-11	1.29558e-07
WBC_adjregion	BOLA1	WBC_irnt	0.0985714	0.0147385	6.68803	2.53045e-11	1.02544e-10	1.36999e-07
WBC_adjregion	CMC1	WBC_irnt	0.0990369	0.0148168	6.6841	2.59857e-11	1.05184e-10	1.40686e-07
WBC_adjregion	PLA2G12A	WBC_irnt	0.0999829	0.0149584	6.68405	2.59947e-11	1.05184e-10	1.40736e-07
WBC_adjregion	SERPINA7	WBC_irnt	0.0985153	0.0147456	6.681	2.6536e-11	1.07293e-10	1.43666e-07
WBC_adjregion	ACRBP	WBC_irnt	0.0980941	0.0146946	6.67554	2.75341e-11	1.11246e-10	1.4907e-07
WBC_adjregion	PPFIA1	WBC_irnt	0.10116	0.0151688	6.66894	2.87884e-11	1.16227e-10	1.5586e-07
WBC_adjregion	CRACR2A	WBC_irnt	0.0978879	0.014693	6.66219	3.01289e-11	1.21548e-10	1.63118e-07
WBC_adjregion	CNST	WBC_irnt	0.0987127	0.0148263	6.65797	3.09989e-11	1.24965e-10	1.67828e-07
WBC_adjregion	PLXDC2	WBC_irnt	-0.0981025	0.0147468	-6.65248	3.21651e-11	1.2957e-10	1.74142e-07
WBC_adjregion	HAVCR1	WBC_irnt	0.0839243	0.0126172	6.65157	3.2363e-11	1.3027e-10	1.75213e-07
WBC_adjregion	SIRT6	WBC_irnt	0.101022	0.0151923	6.64954	3.2808e-11	1.31963e-10	1.77622e-07
WBC_adjregion	ASAP2	WBC_irnt	0.0988654	0.0148841	6.64234	3.44362e-11	1.38409e-10	1.86438e-07
WBC_adjregion	CEP170	WBC_irnt	0.0980068	0.0147579	6.64096	3.47573e-11	1.39597e-10	1.88176e-07
WBC_adjregion	CEP89	WBC_irnt	0.0993853	0.014975	6.63674	3.57568e-11	1.43504e-10	1.93587e-07
WBC_adjregion	GET3	WBC_irnt	0.0999571	0.0150627	6.63607	3.59176e-11	1.44043e-10	1.94458e-07
WBC_adjregion	PDGFD	WBC_irnt	0.0975625	0.0147036	6.63528	3.61102e-11	1.44708e-10	1.955e-07
WBC_adjregion	ZNF746	WBC_irnt	0.100239	0.0151094	6.6342	3.6373e-11	1.45654e-10	1.96924e-07
WBC_adjregion	UBXN1	WBC_irnt	0.0983055	0.014824	6.63151	3.70344e-11	1.48192e-10	2.00504e-07
WBC_adjregion	PLIN1	WBC_irnt	0.0951775	0.0143622	6.62694	3.81893e-11	1.52701e-10	2.06757e-07
WBC_adjregion	GAB1	WBC_irnt	0.100626	0.0151861	6.62619	3.8381e-11	1.53354e-10	2.07795e-07
WBC_adjregion	CDC37	WBC_irnt	0.0982101	0.0148329	6.6211	3.97144e-11	1.58565e-10	2.15014e-07
WBC_adjregion	SYNM	WBC_irnt	0.0908994	0.0137306	6.6202	3.99543e-11	1.59405e-10	2.16312e-07
WBC_adjregion	SDC1	WBC_irnt	0.0980433	0.0148136	6.61849	4.04146e-11	1.61123e-10	2.18805e-07
WBC_adjregion	LILRA3	WBC_irnt	0.0988169	0.0149317	6.61793	4.05662e-11	1.61608e-10	2.19625e-07
WBC_adjregion	SNX2	WBC_irnt	0.0994736	0.0150394	6.61422	4.15875e-11	1.65555e-10	2.25155e-07
WBC_adjregion	EIF4B	WBC_irnt	0.0988026	0.0149458	6.61071	4.25741e-11	1.69358e-10	2.30496e-07
WBC_adjregion	MPHOSPH9	WBC_irnt	0.0985911	0.014938	6.60004	4.57253e-11	1.8176e-10	2.47557e-07
WBC_adjregion	MYO9B	WBC_irnt	0.0982279	0.0148833	6.59989	4.57702e-11	1.81805e-10	2.478e-07
WBC_adjregion	MAPKAPK2	WBC_irnt	0.097145	0.0147246	6.59748	4.65123e-11	1.84617e-10	2.51818e-07
WBC_adjregion	NOSIP	WBC_irnt	0.0993996	0.0150668	6.59727	4.65783e-11	1.84743e-10	2.52175e-07
WBC_adjregion	TRAF3	WBC_irnt	0.0981297	0.014906	6.58323	5.11531e-11	2.0274e-10	2.76943e-07
WBC_adjregion	UBE2B	WBC_irnt	0.0980912	0.0149092	6.57926	5.25239e-11	2.08021e-10	2.84364e-07
WBC_adjregion	MMAB	WBC_irnt	0.0972296	0.0147871	6.57528	5.39343e-11	2.13451e-10	2.92e-07
WBC_adjregion	VWC2L	WBC_irnt	-0.096099	0.0146277	-6.56964	5.59973e-11	2.21453e-10	3.03169e-07
WBC_adjregion	SORBS1	WBC_irnt	0.0966843	0.0147224	6.56716	5.69294e-11	2.24975e-10	3.08216e-07
WBC_adjregion	ABLIM3	WBC_irnt	0.0986095	0.0150184	6.56591	5.74054e-11	2.26691e-10	3.10793e-07
WBC_adjregion	SHMT1	WBC_irnt	0.0985572	0.0150126	6.56498	5.77615e-11	2.2793e-10	3.12721e-07
WBC_adjregion	SPINK1	WBC_irnt	0.0929205	0.0141578	6.5632	5.84506e-11	2.30482e-10	3.16452e-07
WBC_adjregion	CTH	WBC_irnt	0.0980437	0.0149518	6.55732	6.07762e-11	2.39478e-10	3.29043e-07
WBC_adjregion	ROBO2	WBC_irnt	-0.097812	0.0149173	-6.55696	6.09238e-11	2.39885e-10	3.29842e-07
WBC_adjregion	ABLIM1	WBC_irnt	0.0972955	0.0148406	6.55601	6.13074e-11	2.4122e-10	3.31918e-07
WBC_adjregion	RCC1	WBC_irnt	0.0961891	0.0146774	6.55355	6.23172e-11	2.45015e-10	3.37385e-07
WBC_adjregion	PAPPA	WBC_irnt	0.102447	0.0156347	6.55253	6.27407e-11	2.46501e-10	3.39678e-07
WBC_adjregion	MOCS2	WBC_irnt	0.096754	0.0147737	6.54907	6.42009e-11	2.52014e-10	3.47584e-07
WBC_adjregion	CHIT1	WBC_irnt	0.0898439	0.0137188	6.54898	6.42372e-11	2.52014e-10	3.4778e-07
WBC_adjregion	PECAM1	WBC_irnt	0.0986445	0.0150732	6.54434	6.62425e-11	2.59693e-10	3.58637e-07
WBC_adjregion	GFRA1	WBC_irnt	0.0928167	0.0141844	6.54356	6.65891e-11	2.60864e-10	3.60514e-07
WBC_adjregion	NFAT5	WBC_irnt	0.0966299	0.0147701	6.54224	6.71721e-11	2.62957e-10	3.6367e-07
WBC_adjregion	TMEM106A	WBC_irnt	0.097683	0.0149362	6.54001	6.81723e-11	2.6668e-10	3.69085e-07
WBC_adjregion	SRC	WBC_irnt	0.0951884	0.0145584	6.53837	6.89182e-11	2.69403e-10	3.73123e-07
WBC_adjregion	IMPACT	WBC_irnt	0.0979109	0.0149778	6.53707	6.95117e-11	2.71527e-10	3.76337e-07
WBC_adjregion	CERT1	WBC_irnt	0.0983134	0.0150419	6.53597	7.00236e-11	2.73329e-10	3.79108e-07
WBC_adjregion	RENBP	WBC_irnt	0.0950833	0.0145502	6.53485	7.05446e-11	2.75165e-10	3.81929e-07
WBC_adjregion	CASP8	WBC_irnt	0.0948681	0.0145262	6.53085	7.24375e-11	2.82345e-10	3.92177e-07
WBC_adjregion	TP53I3	WBC_irnt	0.098358	0.0150611	6.53059	7.25617e-11	2.82625e-10	3.92849e-07
WBC_adjregion	LTBR	WBC_irnt	0.0939448	0.0143966	6.5255	7.50434e-11	2.92081e-10	4.06285e-07
WBC_adjregion	HOMER2	WBC_irnt	0.0971138	0.0148989	6.5182	7.87535e-11	3.06301e-10	4.26371e-07
WBC_adjregion	TRIM5	WBC_irnt	0.098207	0.0150849	6.5103	8.29679e-11	3.22461e-10	4.49188e-07
WBC_adjregion	CHMP6	WBC_irnt	0.0967549	0.0148793	6.50265	8.72609e-11	3.38903e-10	4.72431e-07
WBC_adjregion	KIF22	WBC_irnt	0.0947855	0.0145839	6.49932	8.91967e-11	3.46173e-10	4.82911e-07
WBC_adjregion	PRTFDC1	WBC_irnt	0.0961572	0.0148005	6.49687	9.06448e-11	3.51541e-10	4.90751e-07
WBC_adjregion	FAM83F	WBC_irnt	-0.0959287	0.0147748	-6.49271	9.3163e-11	3.61048e-10	5.04385e-07
WBC_adjregion	CCHCR1	WBC_irnt	0.0992089	0.0152911	6.488	9.60954e-11	3.72146e-10	5.20261e-07
WBC_adjregion	B2M	WBC_irnt	0.0869802	0.0134136	6.48447	9.83504e-11	3.80607e-10	5.32469e-07
WBC_adjregion	SLAMF8	WBC_irnt	0.0938371	0.0144725	6.48382	9.87702e-11	3.81958e-10	5.34742e-07
WBC_adjregion	FCAMR	WBC_irnt	0.0942891	0.0145509	6.47994	1.0132e-10	3.91541e-10	5.48549e-07
WBC_adjregion	FIS1	WBC_irnt	0.0959516	0.0148183	6.47521	1.04517e-10	4.03607e-10	5.65857e-07
WBC_adjregion	PDE2A	WBC_irnt	0.0965406	0.0149181	6.47139	1.07174e-10	4.13569e-10	5.80238e-07
WBC_adjregion	INPP1	WBC_irnt	0.0960956	0.01485	6.4711	1.07374e-10	4.14047e-10	5.81322e-07
WBC_adjregion	GPA33	WBC_irnt	-0.0968468	0.014974	-6.46768	1.09812e-10	4.23148e-10	5.94522e-07
WBC_adjregion	FGF23	WBC_irnt	0.0951732	0.0147165	6.46709	1.10236e-10	4.2448e-10	5.9682e-07
WBC_adjregion	FSIP1	WBC_irnt	0.0969624	0.014998	6.46504	1.11729e-10	4.29922e-10	6.049e-07
WBC_adjregion	SH2B3	WBC_irnt	0.0955409	0.0147807	6.46389	1.12574e-10	4.32868e-10	6.09478e-07
WBC_adjregion	NECTIN4	WBC_irnt	0.0981518	0.0151869	6.46291	1.13296e-10	4.35332e-10	6.13382e-07
WBC_adjregion	TBC1D23	WBC_irnt	0.0957351	0.0148183	6.46062	1.15009e-10	4.41603e-10	6.22661e-07
WBC_adjregion	RAB2B	WBC_irnt	0.0959563	0.0148561	6.45903	1.16211e-10	4.45901e-10	6.29166e-07
WBC_adjregion	MFGE8	WBC_irnt	0.0974567	0.0150891	6.45874	1.16438e-10	4.46456e-10	6.30396e-07
WBC_adjregion	IAH1	WBC_irnt	0.0963713	0.0149314	6.45426	1.19903e-10	4.59415e-10	6.49153e-07
WBC_adjregion	COMMD9	WBC_irnt	0.0946011	0.0146636	6.45143	1.22138e-10	4.67648e-10	6.61254e-07
WBC_adjregion	PFDN2	WBC_irnt	0.0972894	0.015088	6.44814	1.24798e-10	4.77496e-10	6.75657e-07
WBC_adjregion	SLA2	WBC_irnt	0.0951569	0.0147623	6.44594	1.26606e-10	4.84071e-10	6.85444e-07
WBC_adjregion	PADI2	WBC_irnt	0.0951909	0.0147717	6.44415	1.28094e-10	4.89415e-10	6.93501e-07
WBC_adjregion	MRPL46	WBC_irnt	0.0953362	0.0148184	6.43362	1.37208e-10	5.23867e-10	7.42844e-07
WBC_adjregion	CEP85L	WBC_irnt	0.0966525	0.0150323	6.42965	1.40811e-10	5.37243e-10	7.62348e-07
WBC_adjregion	OMD	WBC_irnt	-0.0962225	0.0149707	-6.42738	1.42906e-10	5.44853e-10	7.73691e-07
WBC_adjregion	SULT1A1	WBC_irnt	0.0956183	0.0148779	6.42685	1.43406e-10	5.46374e-10	7.76398e-07
WBC_adjregion	MEX3B	WBC_irnt	0.0965455	0.0150553	6.41272	1.57226e-10	5.98609e-10	8.51222e-07
WBC_adjregion	RNF213	WBC_irnt	0.0965336	0.0150674	6.40678	1.63414e-10	6.21729e-10	8.84721e-07
WBC_adjregion	MAP2K6	WBC_irnt	0.0934736	0.0145927	6.40551	1.64771e-10	6.26454e-10	8.9207e-07
WBC_adjregion	AAMDC	WBC_irnt	0.0957734	0.014952	6.40538	1.64907e-10	6.2653e-10	8.92805e-07
WBC_adjregion	EEPD1	WBC_irnt	0.0956221	0.014932	6.40383	1.66571e-10	6.32087e-10	9.01818e-07
WBC_adjregion	BRD2	WBC_irnt	0.095359	0.014891	6.4038	1.66603e-10	6.32087e-10	9.01988e-07
WBC_adjregion	ASAH1	WBC_irnt	0.0964293	0.0150653	6.40076	1.69927e-10	6.44249e-10	9.19987e-07
WBC_adjregion	ABCF2	WBC_irnt	0.0949343	0.0148358	6.39898	1.71899e-10	6.50881e-10	9.30659e-07
WBC_adjregion	NDUFA5	WBC_irnt	0.0955643	0.0149343	6.39897	1.71917e-10	6.50881e-10	9.30759e-07
WBC_adjregion	MDGA1	WBC_irnt	-0.0956292	0.0149487	-6.39714	1.7397e-10	6.58192e-10	9.41873e-07
WBC_adjregion	IGLC2	WBC_irnt	0.0948289	0.014824	6.397	1.74121e-10	6.58306e-10	9.42694e-07
WBC_adjregion	AHSA1	WBC_irnt	0.0966855	0.0151174	6.39565	1.75659e-10	6.63656e-10	9.51018e-07
WBC_adjregion	CD4	WBC_irnt	0.0909965	0.0142334	6.39315	1.78528e-10	6.74026e-10	9.66553e-07
WBC_adjregion	PNPT1	WBC_irnt	0.094773	0.0148255	6.39258	1.79191e-10	6.75613e-10	9.7014e-07
WBC_adjregion	DYNLT3	WBC_irnt	0.0963751	0.0150761	6.39257	1.79198e-10	6.75613e-10	9.7018e-07
WBC_adjregion	NFATC1	WBC_irnt	0.0946692	0.0148175	6.389	1.83402e-10	6.9098e-10	9.92938e-07
WBC_adjregion	PYCR2	WBC_irnt	0.0963592	0.0150858	6.38739	1.85321e-10	6.97726e-10	1.00333e-06
WBC_adjregion	NCAPG	WBC_irnt	0.0958225	0.0150049	6.38608	1.86901e-10	7.02834e-10	1.01188e-06
WBC_adjregion	HPGDS	WBC_irnt	-0.0946926	0.014828	-6.38605	1.86938e-10	7.02834e-10	1.01208e-06
WBC_adjregion	PPP6R2	WBC_irnt	0.0967102	0.0151613	6.37876	1.95969e-10	7.36277e-10	1.06098e-06
WBC_adjregion	FCRL5	WBC_irnt	0.0944548	0.0148155	6.37539	2.00292e-10	7.51616e-10	1.08438e-06
WBC_adjregion	PNMA1	WBC_irnt	0.0948768	0.0148818	6.37536	2.00329e-10	7.51616e-10	1.08458e-06
WBC_adjregion	LZTFL1	WBC_irnt	0.0947705	0.0148725	6.3722	2.04465e-10	7.66604e-10	1.10698e-06
WBC_adjregion	SMPD1	WBC_irnt	0.0925732	0.0145309	6.37078	2.06351e-10	7.73137e-10	1.11718e-06
WBC_adjregion	SLITRK6	WBC_irnt	-0.0937098	0.0147242	-6.36435	2.15111e-10	8.05401e-10	1.16461e-06
WBC_adjregion	RBM27	WBC_irnt	0.0954871	0.0150059	6.36332	2.16541e-10	8.10195e-10	1.17235e-06
WBC_adjregion	APPL2	WBC_irnt	0.0933946	0.0146788	6.36257	2.17596e-10	8.1358e-10	1.17806e-06
WBC_adjregion	CAPS	WBC_irnt	0.0847081	0.0133138	6.36242	2.17805e-10	8.13801e-10	1.1792e-06
WBC_adjregion	ADAMTS15	WBC_irnt	0.0947954	0.0149025	6.36105	2.19735e-10	8.20446e-10	1.18965e-06
WBC_adjregion	C1QTNF1	WBC_irnt	0.0928765	0.0146152	6.35481	2.28774e-10	8.53606e-10	1.23858e-06
WBC_adjregion	COX6B1	WBC_irnt	0.093319	0.0146874	6.35369	2.30424e-10	8.59169e-10	1.24751e-06
WBC_adjregion	GPR158	WBC_irnt	-0.0926381	0.0145833	-6.35234	2.32437e-10	8.66079e-10	1.25841e-06
WBC_adjregion	UBL4A	WBC_irnt	0.0951541	0.0149952	6.34563	2.42704e-10	9.03714e-10	1.314e-06
WBC_adjregion	BCAT1	WBC_irnt	0.0901414	0.0142108	6.34316	2.46602e-10	9.17595e-10	1.3351e-06
WBC_adjregion	SIRPA	WBC_irnt	0.0918184	0.0144754	6.34305	2.4678e-10	9.17629e-10	1.33607e-06
WBC_adjregion	TRIM24	WBC_irnt	0.097017	0.0153037	6.33944	2.52584e-10	9.38566e-10	1.36749e-06
WBC_adjregion	PPFIA4	WBC_irnt	0.0948114	0.0149745	6.33154	2.65734e-10	9.86088e-10	1.43869e-06
WBC_adjregion	SHMT2	WBC_irnt	0.0938154	0.0148172	6.33154	2.65737e-10	9.86088e-10	1.4387e-06
WBC_adjregion	SPRY2	WBC_irnt	0.0949203	0.0150081	6.3246	2.7785e-10	1.03033e-09	1.50428e-06
WBC_adjregion	IGF2BP3	WBC_irnt	0.0958066	0.0151593	6.32	2.86184e-10	1.06051e-09	1.5494e-06
WBC_adjregion	GLOD4	WBC_irnt	0.0949018	0.0150219	6.31758	2.90651e-10	1.07615e-09	1.57359e-06
WBC_adjregion	MAP7D2	WBC_irnt	0.0934462	0.0147916	6.3175	2.90803e-10	1.07615e-09	1.57441e-06
WBC_adjregion	CCL22	WBC_irnt	0.0941238	0.0148998	6.3171	2.9155e-10	1.07818e-09	1.57845e-06
WBC_adjregion	TMEM25	WBC_irnt	-0.0930978	0.0147507	-6.31142	3.0236e-10	1.11739e-09	1.63698e-06
WBC_adjregion	AGRN	WBC_irnt	0.08781	0.0139177	6.30922	3.06656e-10	1.13249e-09	1.66024e-06
WBC_adjregion	AP3S2	WBC_irnt	0.0930626	0.0147698	6.30087	3.23497e-10	1.19387e-09	1.75141e-06
WBC_adjregion	TRIM41	WBC_irnt	0.0941679	0.0149483	6.29957	3.26195e-10	1.20301e-09	1.76602e-06
WBC_adjregion	ADGRB1	WBC_irnt	-0.0941884	0.014972	-6.29097	3.44624e-10	1.27011e-09	1.86579e-06
WBC_adjregion	DDX21	WBC_irnt	0.0937231	0.0149094	6.28616	3.55375e-10	1.30884e-09	1.924e-06
WBC_adjregion	CCDC125	WBC_irnt	0.0942971	0.0150095	6.28252	3.63737e-10	1.33873e-09	1.96927e-06
WBC_adjregion	CTF1	WBC_irnt	0.0957562	0.015267	6.27211	3.88697e-10	1.42962e-09	2.10441e-06
WBC_adjregion	RRM2	WBC_irnt	0.0933592	0.0148899	6.26997	3.94028e-10	1.44825e-09	2.13327e-06
WBC_adjregion	AP2B1	WBC_irnt	0.093612	0.014935	6.26798	3.99056e-10	1.46573e-09	2.16049e-06
WBC_adjregion	MNT	WBC_irnt	0.09307	0.0148494	6.26761	3.99979e-10	1.46813e-09	2.16549e-06
WBC_adjregion	CA13	WBC_irnt	0.0928342	0.0148175	6.2652	4.06178e-10	1.48987e-09	2.19905e-06
WBC_adjregion	HSPA2	WBC_irnt	0.0891583	0.0142365	6.26266	4.12797e-10	1.51312e-09	2.23488e-06
WBC_adjregion	ZC2HC1A	WBC_irnt	0.0927845	0.0148302	6.25644	4.29449e-10	1.57278e-09	2.32504e-06
WBC_adjregion	GIPC2	WBC_irnt	0.0826002	0.0132026	6.25636	4.29652e-10	1.57278e-09	2.32614e-06
WBC_adjregion	BICD2	WBC_irnt	0.0931597	0.0149011	6.25187	4.42099e-10	1.61725e-09	2.39353e-06
WBC_adjregion	BMP7	WBC_irnt	-0.0936593	0.014994	-6.24644	4.57598e-10	1.67281e-09	2.47743e-06
WBC_adjregion	PPP1R2P1	WBC_irnt	0.0950094	0.015214	6.24487	4.62184e-10	1.68844e-09	2.50227e-06
WBC_adjregion	CD302	WBC_irnt	0.0821465	0.0131616	6.24139	4.72484e-10	1.7249e-09	2.55803e-06
WBC_adjregion	PRCP	WBC_irnt	0.0915285	0.0146846	6.23294	4.98477e-10	1.81857e-09	2.69876e-06
WBC_adjregion	PRSS53	WBC_irnt	-0.0938388	0.0150567	-6.23238	5.00263e-10	1.82385e-09	2.70842e-06
WBC_adjregion	VSNL1	WBC_irnt	-0.0871176	0.0139916	-6.22644	5.1941e-10	1.89239e-09	2.81209e-06
WBC_adjregion	APIP	WBC_irnt	0.0937775	0.0150716	6.22214	5.33723e-10	1.94323e-09	2.88958e-06
WBC_adjregion	KLK6	WBC_irnt	-0.0907376	0.0145868	-6.22052	5.39243e-10	1.962e-09	2.91946e-06
WBC_adjregion	NHEJ1	WBC_irnt	0.0934433	0.01504	6.21297	5.65564e-10	2.05639e-09	3.06196e-06
WBC_adjregion	RAD23B	WBC_irnt	0.0917112	0.0147724	6.20827	5.82586e-10	2.11686e-09	3.15412e-06
WBC_adjregion	ADD1	WBC_irnt	0.0909213	0.0146558	6.20377	5.99354e-10	2.17633e-09	3.2449e-06
WBC_adjregion	FCER2	WBC_irnt	0.0938704	0.0151318	6.20351	6.00346e-10	2.17847e-09	3.25028e-06
WBC_adjregion	RAB27B	WBC_irnt	0.0912005	0.0147105	6.19967	6.15071e-10	2.2304e-09	3.32999e-06
WBC_adjregion	SNCA	WBC_irnt	0.0928276	0.0149887	6.19317	6.40765e-10	2.32202e-09	3.4691e-06
WBC_adjregion	AFTPH	WBC_irnt	0.0929042	0.0150017	6.19292	6.41777e-10	2.32413e-09	3.47458e-06
WBC_adjregion	NTPCR	WBC_irnt	0.0929694	0.0150179	6.19056	6.51373e-10	2.35731e-09	3.52653e-06
WBC_adjregion	B4GAT1	WBC_irnt	-0.092435	0.0149355	-6.18895	6.58003e-10	2.37971e-09	3.56243e-06
WBC_adjregion	OPHN1	WBC_irnt	0.0915995	0.0148037	6.18761	6.63596e-10	2.39834e-09	3.59271e-06
WBC_adjregion	UBXN6	WBC_irnt	0.092407	0.0149446	6.18329	6.81857e-10	2.46269e-09	3.69157e-06
WBC_adjregion	ENTR1	WBC_irnt	0.0920491	0.0148881	6.18273	6.84271e-10	2.46976e-09	3.70465e-06
WBC_adjregion	IL18BP	WBC_irnt	0.0856866	0.0138674	6.179	7.00496e-10	2.52664e-09	3.79249e-06
WBC_adjregion	EIF1AX	WBC_irnt	0.0873607	0.0141427	6.17709	7.08921e-10	2.55533e-09	3.8381e-06
WBC_adjregion	GOLGA2	WBC_irnt	0.0921214	0.0149274	6.17128	7.35248e-10	2.64846e-09	3.98063e-06
WBC_adjregion	UBTF	WBC_irnt	0.0914271	0.0148168	6.17051	7.38815e-10	2.65954e-09	3.99994e-06
WBC_adjregion	NOG	WBC_irnt	0.0905308	0.0146795	6.16714	7.54604e-10	2.71457e-09	4.08542e-06
WBC_adjregion	DNM1	WBC_irnt	0.0928387	0.0150656	6.16228	7.77927e-10	2.79661e-09	4.21169e-06
WBC_adjregion	NCKIPSD	WBC_irnt	0.0909749	0.0147637	6.16207	7.78954e-10	2.79845e-09	4.21726e-06
WBC_adjregion	COMT	WBC_irnt	0.0923155	0.0149837	6.16107	7.8386e-10	2.8142e-09	4.24382e-06
WBC_adjregion	GPATCH1	WBC_irnt	0.091389	0.0148625	6.14898	8.45488e-10	3.03345e-09	4.57747e-06
WBC_adjregion	EMC7	WBC_irnt	-0.0901521	0.0146642	-6.14775	8.52018e-10	3.05485e-09	4.61283e-06
WBC_adjregion	ARHGEF2	WBC_irnt	0.0917175	0.0149221	6.14641	8.59174e-10	3.07847e-09	4.65157e-06
WBC_adjregion	SIGLEC10	WBC_irnt	0.0884423	0.0143906	6.14585	8.62167e-10	3.08715e-09	4.66777e-06
WBC_adjregion	IGBP1	WBC_irnt	0.0919963	0.0149764	6.14274	8.79085e-10	3.14565e-09	4.75936e-06
WBC_adjregion	ENSA	WBC_irnt	0.091775	0.0149521	6.13793	9.05909e-10	3.23949e-09	4.90459e-06
WBC_adjregion	PTPRR	WBC_irnt	-0.0906065	0.0147668	-6.13581	9.17987e-10	3.28052e-09	4.96998e-06
WBC_adjregion	ARID1A	WBC_irnt	0.0922129	0.0150291	6.13561	9.1915e-10	3.2825e-09	4.97628e-06
WBC_adjregion	PPA2	WBC_irnt	0.09126	0.0148865	6.13041	9.4944e-10	3.38844e-09	5.14027e-06
WBC_adjregion	CCDC50	WBC_irnt	0.0889639	0.0145127	6.13008	9.51394e-10	3.39318e-09	5.15084e-06
WBC_adjregion	KRT19	WBC_irnt	0.0870783	0.0142114	6.12733	9.67807e-10	3.44944e-09	5.23971e-06
WBC_adjregion	ATP5IF1	WBC_irnt	0.0897385	0.0146477	6.12645	9.73149e-10	3.4662e-09	5.26863e-06
WBC_adjregion	ATXN3	WBC_irnt	0.0916272	0.0149616	6.12418	9.87023e-10	3.51331e-09	5.34374e-06
WBC_adjregion	COMP	WBC_irnt	-0.0834633	0.0136303	-6.12336	9.92055e-10	3.5289e-09	5.37099e-06
WBC_adjregion	CCL3	WBC_irnt	0.0839386	0.0137174	6.11914	1.01847e-09	3.62049e-09	5.51401e-06
WBC_adjregion	RAB11FIP3	WBC_irnt	0.0911281	0.0148938	6.1185	1.02252e-09	3.63251e-09	5.53594e-06
WBC_adjregion	TNFRSF11B	WBC_irnt	0.0834046	0.0136321	6.11824	1.02423e-09	3.63618e-09	5.54517e-06
WBC_adjregion	MRPL24	WBC_irnt	0.0905095	0.0148097	6.11151	1.06799e-09	3.78904e-09	5.78207e-06
WBC_adjregion	XPNPEP2	WBC_irnt	-0.0895979	0.0146649	-6.1097	1.08007e-09	3.82939e-09	5.84748e-06
WBC_adjregion	KIN	WBC_irnt	0.0916843	0.0150123	6.10728	1.09645e-09	3.88494e-09	5.93619e-06
WBC_adjregion	HSPBAP1	WBC_irnt	0.0922164	0.015104	6.10545	1.10897e-09	3.92674e-09	6.00399e-06
WBC_adjregion	NEDD4L	WBC_irnt	0.0910164	0.0149174	6.10136	1.13748e-09	4.02504e-09	6.15832e-06
WBC_adjregion	SIGLEC1	WBC_irnt	0.0884909	0.0145056	6.10044	1.14398e-09	4.04541e-09	6.19353e-06
WBC_adjregion	FGFBP1	WBC_irnt	-0.0924156	0.0151649	-6.09405	1.1903e-09	4.20644e-09	6.44426e-06
WBC_adjregion	FGF21	WBC_irnt	0.0855882	0.0140453	6.09373	1.19263e-09	4.21195e-09	6.45692e-06
WBC_adjregion	KIF4B	WBC_irnt	0.0931324	0.0152913	6.09053	1.21651e-09	4.29346e-09	6.58616e-06
WBC_adjregion	NCOA7	WBC_irnt	0.09154	0.015032	6.08966	1.22309e-09	4.31387e-09	6.62179e-06
WBC_adjregion	TRIM26	WBC_irnt	0.0902926	0.0148327	6.08739	1.24044e-09	4.37223e-09	6.71574e-06
WBC_adjregion	GRHPR	WBC_irnt	0.0904132	0.0148629	6.08314	1.27347e-09	4.48573e-09	6.89457e-06
WBC_adjregion	MGLL	WBC_irnt	0.091772	0.0150937	6.08016	1.29723e-09	4.56646e-09	7.02321e-06
WBC_adjregion	PPFIBP1	WBC_irnt	0.0903837	0.0148695	6.07845	1.31099e-09	4.61189e-09	7.0977e-06
WBC_adjregion	TOMM34	WBC_irnt	0.0918759	0.0151245	6.07462	1.34242e-09	4.71939e-09	7.26786e-06
WBC_adjregion	CD7	WBC_irnt	0.0906316	0.0149236	6.07306	1.35544e-09	4.76205e-09	7.33833e-06
WBC_adjregion	MICAL3	WBC_irnt	0.0908224	0.0149586	6.0716	1.36773e-09	4.80214e-09	7.4049e-06
WBC_adjregion	SUOX	WBC_irnt	0.0881873	0.0145306	6.06907	1.38926e-09	4.87456e-09	7.52144e-06
WBC_adjregion	IL13RA1	WBC_irnt	0.090549	0.0149222	6.06807	1.39791e-09	4.90172e-09	7.56826e-06
WBC_adjregion	SIRT1	WBC_irnt	0.0905768	0.0149271	6.06794	1.39902e-09	4.90246e-09	7.5743e-06
WBC_adjregion	EIF3G	WBC_irnt	0.0908339	0.0149702	6.06766	1.40144e-09	4.90777e-09	7.58742e-06
WBC_adjregion	MTHFD1	WBC_irnt	0.0912149	0.0150409	6.06447	1.42932e-09	5.00215e-09	7.73833e-06
WBC_adjregion	TNFRSF13B	WBC_irnt	0.089497	0.0147677	6.06031	1.46647e-09	5.12885e-09	7.93946e-06
WBC_adjregion	XRCC1	WBC_irnt	0.0909704	0.0150124	6.0597	1.47198e-09	5.1448e-09	7.9693e-06
WBC_adjregion	ENO2	WBC_irnt	0.0902142	0.0148891	6.0591	1.47746e-09	5.16063e-09	7.99897e-06
WBC_adjregion	DGKZ	WBC_irnt	0.0900446	0.0148637	6.05803	1.48724e-09	5.19142e-09	8.0519e-06
WBC_adjregion	LUZP2	WBC_irnt	-0.0890312	0.0147024	-6.05554	1.51022e-09	5.26827e-09	8.17635e-06
WBC_adjregion	MAP7	WBC_irnt	0.0869788	0.0143677	6.05378	1.52672e-09	5.32238e-09	8.26565e-06
WBC_adjregion	ZRSR2	WBC_irnt	0.0900057	0.0148681	6.05362	1.52821e-09	5.32416e-09	8.27374e-06
WBC_adjregion	CUTC	WBC_irnt	0.0889267	0.0146943	6.05178	1.54566e-09	5.38148e-09	8.3682e-06
WBC_adjregion	PPP3R1	WBC_irnt	0.0894854	0.0147914	6.04983	1.56433e-09	5.441e-09	8.4693e-06
WBC_adjregion	SCARB2	WBC_irnt	0.0774626	0.0128042	6.04978	1.56476e-09	5.441e-09	8.47164e-06
WBC_adjregion	TXNDC15	WBC_irnt	0.0903371	0.0149421	6.04581	1.60352e-09	5.57218e-09	8.68145e-06
WBC_adjregion	EAF2	WBC_irnt	0.090214	0.0149313	6.04194	1.64213e-09	5.7027e-09	8.8905e-06
WBC_adjregion	SUMF2	WBC_irnt	0.0893927	0.0148134	6.03458	1.71818e-09	5.96295e-09	9.3022e-06
WBC_adjregion	SDHAF4	WBC_irnt	0.0899918	0.0149194	6.03187	1.747e-09	6.05911e-09	9.45827e-06
WBC_adjregion	DIPK2B	WBC_irnt	-0.0871938	0.0144601	-6.02995	1.76774e-09	6.12711e-09	9.57054e-06
WBC_adjregion	LRPAP1	WBC_irnt	0.0900324	0.0149392	6.02657	1.80472e-09	6.25128e-09	9.77074e-06
WBC_adjregion	SUMO1	WBC_irnt	0.0845199	0.0140255	6.02616	1.80926e-09	6.26301e-09	9.79535e-06
WBC_adjregion	APOF	WBC_irnt	-0.0868658	0.0144441	-6.01393	1.95009e-09	6.7462e-09	1.05578e-05
WBC_adjregion	ACAA1	WBC_irnt	0.0895538	0.0148947	6.01247	1.96763e-09	6.80253e-09	1.06528e-05
WBC_adjregion	M6PR	WBC_irnt	0.0906578	0.0150849	6.00982	1.99988e-09	6.90962e-09	1.08274e-05
WBC_adjregion	VPS54	WBC_irnt	0.0883129	0.0147017	6.007	2.03466e-09	7.02529e-09	1.10157e-05
WBC_adjregion	PLCG1	WBC_irnt	0.0893435	0.0148748	6.00638	2.04238e-09	7.04746e-09	1.10575e-05
WBC_adjregion	NEXN	WBC_irnt	0.0919132	0.0153042	6.00574	2.0504e-09	7.07061e-09	1.11009e-05
WBC_adjregion	GHRL	WBC_irnt	-0.0879285	0.0146483	-6.00264	2.08969e-09	7.20151e-09	1.13136e-05
WBC_adjregion	STX17	WBC_irnt	0.089059	0.0148379	6.00213	2.09616e-09	7.21921e-09	1.13486e-05
WBC_adjregion	MMP1	WBC_irnt	0.0877367	0.0146474	5.98991	2.25852e-09	7.77346e-09	1.22277e-05
WBC_adjregion	SETMAR	WBC_irnt	0.0881768	0.0147294	5.98644	2.30688e-09	7.93483e-09	1.24894e-05
WBC_adjregion	GPRC5C	WBC_irnt	0.0912188	0.0152407	5.98521	2.32418e-09	7.98928e-09	1.25831e-05
WBC_adjregion	SEMA3F	WBC_irnt	0.0875689	0.0146489	5.97784	2.43105e-09	8.35132e-09	1.31617e-05
WBC_adjregion	EDIL3	WBC_irnt	-0.078947	0.0132079	-5.97727	2.43939e-09	8.37467e-09	1.32069e-05
WBC_adjregion	CCDC170	WBC_irnt	0.0876911	0.0146739	5.97599	2.45853e-09	8.43502e-09	1.33105e-05
WBC_adjregion	SMOX	WBC_irnt	0.0894977	0.0149822	5.97361	2.49439e-09	8.55264e-09	1.35046e-05
WBC_adjregion	PTPRK	WBC_irnt	0.0898513	0.0150478	5.97108	2.53318e-09	8.68014e-09	1.37146e-05
WBC_adjregion	MON2	WBC_irnt	0.0896954	0.0150255	5.96955	2.55685e-09	8.75571e-09	1.38428e-05
WBC_adjregion	VPS28	WBC_irnt	0.0901867	0.015117	5.9659	2.61421e-09	8.9465e-09	1.41534e-05
WBC_adjregion	DAAM1	WBC_irnt	0.0881683	0.0147852	5.96328	2.6561e-09	9.08409e-09	1.43801e-05
WBC_adjregion	CASP9	WBC_irnt	0.089665	0.0150506	5.95756	2.75004e-09	9.39944e-09	1.48887e-05
WBC_adjregion	ANXA4	WBC_irnt	0.0879039	0.0147586	5.95612	2.77418e-09	9.47597e-09	1.50194e-05
WBC_adjregion	EPHA2	WBC_irnt	0.0814133	0.0136712	5.95509	2.79152e-09	9.52919e-09	1.51133e-05
WBC_adjregion	MTSS1	WBC_irnt	0.0884146	0.0148622	5.94896	2.89734e-09	9.88418e-09	1.56862e-05
WBC_adjregion	NAP1L4	WBC_irnt	0.0891701	0.0149928	5.94752	2.92275e-09	9.96459e-09	1.58238e-05
WBC_adjregion	PREB	WBC_irnt	0.0868952	0.0146166	5.94499	2.96793e-09	1.01123e-08	1.60684e-05
WBC_adjregion	TIMM10	WBC_irnt	0.088496	0.0148904	5.94316	3.00087e-09	1.0218e-08	1.62467e-05
WBC_adjregion	OTUD1	WBC_irnt	0.0867794	0.0146103	5.9396	3.06626e-09	1.04341e-08	1.66007e-05
WBC_adjregion	PIK3IP1	WBC_irnt	0.0775973	0.0130736	5.93544	3.14458e-09	1.06939e-08	1.70247e-05
WBC_adjregion	SOD1	WBC_irnt	0.0889847	0.0149928	5.93516	3.14979e-09	1.07049e-08	1.7053e-05
WBC_adjregion	CA5A	WBC_irnt	0.0870236	0.0146713	5.93155	3.2193e-09	1.09343e-08	1.74293e-05
WBC_adjregion	CHCHD6	WBC_irnt	0.081426	0.013731	5.93009	3.24783e-09	1.10243e-08	1.75837e-05
WBC_adjregion	SGSH	WBC_irnt	0.0906079	0.0152862	5.92742	3.30079e-09	1.11971e-08	1.78705e-05
WBC_adjregion	CTNND1	WBC_irnt	0.0885582	0.014946	5.92523	3.34477e-09	1.13391e-08	1.81086e-05
WBC_adjregion	DNAJC17	WBC_irnt	0.088254	0.0149051	5.92108	3.4296e-09	1.16194e-08	1.85678e-05
WBC_adjregion	SNX33	WBC_irnt	0.0806913	0.0136378	5.91675	3.52022e-09	1.1919e-08	1.90585e-05
WBC_adjregion	GNL3L	WBC_irnt	0.0892039	0.0150824	5.91443	3.56987e-09	1.20795e-08	1.93273e-05
WBC_adjregion	SERPINE2	WBC_irnt	0.0862224	0.0145936	5.90822	3.70596e-09	1.25322e-08	2.00641e-05
WBC_adjregion	PI16	WBC_irnt	-0.0878421	0.0148754	-5.90518	3.77446e-09	1.27559e-08	2.04349e-05
WBC_adjregion	DNAJC9	WBC_irnt	0.0879947	0.0149057	5.90343	3.8145e-09	1.28832e-08	2.06517e-05
WBC_adjregion	KLK7	WBC_irnt	-0.0842828	0.0143005	-5.89367	4.04501e-09	1.36532e-08	2.18997e-05
WBC_adjregion	EIF5	WBC_irnt	0.0886718	0.0150486	5.89236	4.07703e-09	1.37527e-08	2.2073e-05
WBC_adjregion	KIF13B	WBC_irnt	0.0880677	0.0149471	5.89196	4.08694e-09	1.37775e-08	2.21267e-05
WBC_adjregion	HTRA2	WBC_irnt	0.0870546	0.0147858	5.88771	4.19242e-09	1.41243e-08	2.26978e-05
WBC_adjregion	STEAP1	WBC_irnt	0.0847858	0.0144071	5.88502	4.26082e-09	1.43458e-08	2.30681e-05
WBC_adjregion	PUDP	WBC_irnt	0.0783464	0.0133135	5.88471	4.26866e-09	1.43633e-08	2.31105e-05
WBC_adjregion	IL6R	WBC_irnt	0.0865291	0.0147121	5.88149	4.35204e-09	1.46347e-08	2.35619e-05
WBC_adjregion	ECI2	WBC_irnt	0.0891488	0.015177	5.87396	4.55285e-09	1.53005e-08	2.46491e-05
WBC_adjregion	IMMT	WBC_irnt	0.0863744	0.0147127	5.87073	4.64174e-09	1.55896e-08	2.51304e-05
WBC_adjregion	QDPR	WBC_irnt	0.0883709	0.0150577	5.8688	4.69591e-09	1.57617e-08	2.54237e-05
WBC_adjregion	RBP5	WBC_irnt	0.0842495	0.0143643	5.86522	4.79759e-09	1.6093e-08	2.59742e-05
WBC_adjregion	CDC37L1	WBC_irnt	0.0884906	0.015088	5.86495	4.80526e-09	1.61088e-08	2.60157e-05
WBC_adjregion	MINDY1	WBC_irnt	0.0879184	0.0149984	5.86184	4.89557e-09	1.64014e-08	2.65046e-05
WBC_adjregion	STAM	WBC_irnt	0.0863742	0.0147524	5.85491	5.10257e-09	1.70843e-08	2.76253e-05
WBC_adjregion	TTC1	WBC_irnt	0.0874638	0.0149549	5.84852	5.3008e-09	1.7737e-08	2.86985e-05
WBC_adjregion	S100A16	WBC_irnt	-0.0884461	0.015125	-5.84768	5.3275e-09	1.78154e-08	2.88431e-05
WBC_adjregion	AFG2A	WBC_irnt	0.088746	0.0151889	5.84281	5.48439e-09	1.83287e-08	2.96925e-05
WBC_adjregion	RGS10	WBC_irnt	0.0876398	0.0150023	5.84176	5.51896e-09	1.84328e-08	2.98796e-05
WBC_adjregion	PNLIPRP1	WBC_irnt	0.0866428	0.0148326	5.84138	5.53131e-09	1.84627e-08	2.99465e-05
WBC_adjregion	IL17C	WBC_irnt	0.0875543	0.0149994	5.83719	5.67114e-09	1.89178e-08	3.07035e-05
WBC_adjregion	AIF1	WBC_irnt	0.0871937	0.01495	5.83237	5.83646e-09	1.94573e-08	3.15986e-05
WBC_adjregion	KHK	WBC_irnt	0.0873486	0.0149773	5.83205	5.84743e-09	1.94818e-08	3.1658e-05
WBC_adjregion	CCL7	WBC_irnt	0.0846431	0.014517	5.83062	5.89727e-09	1.96358e-08	3.19278e-05
WBC_adjregion	TGFBR2	WBC_irnt	0.078666	0.0135064	5.82437	6.12066e-09	2.03671e-08	3.31372e-05
WBC_adjregion	GRIP2	WBC_irnt	0.0876285	0.0150463	5.82392	6.13728e-09	2.04099e-08	3.32273e-05
WBC_adjregion	TARDBP	WBC_irnt	0.0879438	0.0151366	5.81001	6.66546e-09	2.21527e-08	3.60868e-05
WBC_adjregion	ISM2	WBC_irnt	0.0890513	0.0153375	5.80613	6.82063e-09	2.26545e-08	3.69269e-05
WBC_adjregion	TRAFD1	WBC_irnt	0.0870547	0.0149994	5.80388	6.91222e-09	2.29447e-08	3.74228e-05
WBC_adjregion	PTGES3L	WBC_irnt	0.0870378	0.0149971	5.80364	6.92203e-09	2.29632e-08	3.74759e-05
WBC_adjregion	ELFN2	WBC_irnt	0.0866071	0.0149271	5.802	6.9894e-09	2.31725e-08	3.78406e-05
WBC_adjregion	ASAP3	WBC_irnt	0.0867936	0.0149951	5.78812	7.58743e-09	2.51398e-08	4.10784e-05
WBC_adjregion	PKD1	WBC_irnt	-0.0733211	0.0126708	-5.78662	7.65499e-09	2.53481e-08	4.14441e-05
WBC_adjregion	USH1G	WBC_irnt	0.0862572	0.0149149	5.7833	7.80682e-09	2.58351e-08	4.22661e-05
WBC_adjregion	SORCS1	WBC_irnt	-0.0829371	0.0143472	-5.78071	7.92702e-09	2.62168e-08	4.29169e-05
WBC_adjregion	RADIL	WBC_irnt	0.0860808	0.0148937	5.77968	7.97538e-09	2.63606e-08	4.31787e-05
WBC_adjregion	MAPKAP1	WBC_irnt	0.0857331	0.014835	5.77911	8.00219e-09	2.64331e-08	4.33239e-05
WBC_adjregion	IMPA1	WBC_irnt	0.0870834	0.0150718	5.77791	8.05879e-09	2.66038e-08	4.36303e-05
WBC_adjregion	PEPD	WBC_irnt	-0.0870164	0.0150625	-5.77701	8.1021e-09	2.67305e-08	4.38648e-05
WBC_adjregion	BARGIN	WBC_irnt	0.0853819	0.0147827	5.77581	8.15935e-09	2.6903e-08	4.41747e-05
WBC_adjregion	BLZF1	WBC_irnt	0.0867211	0.0150266	5.77119	8.38476e-09	2.76294e-08	4.53951e-05
WBC_adjregion	PON1	WBC_irnt	-0.0839621	0.0145514	-5.77005	8.44128e-09	2.77987e-08	4.57011e-05
WBC_adjregion	LOXL2	WBC_irnt	0.0881283	0.015278	5.76831	8.52814e-09	2.80677e-08	4.61714e-05
WBC_adjregion	FCRLB	WBC_irnt	0.0860225	0.0149206	5.76535	8.67793e-09	2.85433e-08	4.69823e-05
WBC_adjregion	MMRN2	WBC_irnt	0.0819376	0.0142148	5.76425	8.7345e-09	2.87119e-08	4.72886e-05
WBC_adjregion	PSG1	WBC_irnt	0.0860554	0.0149305	5.76372	8.76175e-09	2.87841e-08	4.74361e-05
WBC_adjregion	DPEP2	WBC_irnt	0.0863566	0.0149837	5.76336	8.78028e-09	2.88274e-08	4.75365e-05
WBC_adjregion	CD226	WBC_irnt	0.0854842	0.0148326	5.76325	8.78616e-09	2.88293e-08	4.75683e-05
WBC_adjregion	BMP4	WBC_irnt	-0.0822419	0.0142734	-5.76188	8.85717e-09	2.90407e-08	4.79527e-05
WBC_adjregion	WWOX	WBC_irnt	0.0859478	0.0149168	5.7618	8.86133e-09	2.90407e-08	4.79753e-05
WBC_adjregion	FAM114A1	WBC_irnt	-0.0850098	0.014771	-5.75519	9.21265e-09	3.01738e-08	4.98773e-05
WBC_adjregion	STC1	WBC_irnt	0.0859155	0.0149287	5.75506	9.21943e-09	3.01777e-08	4.9914e-05
WBC_adjregion	DDX20	WBC_irnt	0.086979	0.015124	5.75105	9.43941e-09	3.08791e-08	5.1105e-05
WBC_adjregion	ANXA11	WBC_irnt	0.0853494	0.0148446	5.74951	9.52533e-09	3.11414e-08	5.15702e-05
WBC_adjregion	PRKD2	WBC_irnt	0.085109	0.0148079	5.74753	9.63672e-09	3.14866e-08	5.21732e-05
WBC_adjregion	CLPX	WBC_irnt	0.0863654	0.015042	5.74163	9.976e-09	3.25754e-08	5.40101e-05
WBC_adjregion	PCSK9	WBC_irnt	0.0821133	0.0143109	5.73782	1.02017e-08	3.32923e-08	5.52319e-05
WBC_adjregion	RNF135	WBC_irnt	0.0865501	0.0150879	5.73638	1.02877e-08	3.35359e-08	5.56978e-05
WBC_adjregion	FAP	WBC_irnt	-0.0847261	0.01477	-5.73637	1.02887e-08	3.35359e-08	5.57031e-05
WBC_adjregion	SSH2	WBC_irnt	0.0861986	0.0150275	5.73607	1.03066e-08	3.35738e-08	5.57997e-05
WBC_adjregion	AKR1B1	WBC_irnt	0.0855841	0.0149425	5.72758	1.08322e-08	3.52649e-08	5.86455e-05
WBC_adjregion	ARL2BP	WBC_irnt	0.0857298	0.0149694	5.72701	1.08681e-08	3.53605e-08	5.88398e-05
WBC_adjregion	TAFA1	WBC_irnt	-0.0834807	0.0145988	-5.71832	1.14347e-08	3.71818e-08	6.19077e-05
WBC_adjregion	DEF8	WBC_irnt	0.0854817	0.0149583	5.71469	1.16797e-08	3.79554e-08	6.32337e-05
WBC_adjregion	SYAP1	WBC_irnt	0.0848063	0.0148419	5.71398	1.17281e-08	3.80901e-08	6.34961e-05
WBC_adjregion	C1QL2	WBC_irnt	-0.0786982	0.0137762	-5.71262	1.18218e-08	3.83713e-08	6.40034e-05
WBC_adjregion	ATXN2	WBC_irnt	0.0853661	0.014944	5.7124	1.18368e-08	3.8397e-08	6.40846e-05
WBC_adjregion	CEP350	WBC_irnt	0.0875756	0.0153387	5.70945	1.20425e-08	3.90406e-08	6.51979e-05
WBC_adjregion	GLO1	WBC_irnt	0.0853445	0.014953	5.70751	1.2179e-08	3.94598e-08	6.59373e-05
WBC_adjregion	EGFL6	WBC_irnt	0.0839326	0.0147346	5.69628	1.30028e-08	4.21037e-08	7.03974e-05
WBC_adjregion	EVI2B	WBC_irnt	0.0853895	0.0150345	5.67957	1.43294e-08	4.63713e-08	7.75792e-05
WBC_adjregion	COPZ1	WBC_irnt	0.0854426	0.0150617	5.67283	1.49006e-08	4.81909e-08	8.06716e-05
WBC_adjregion	PRELP	WBC_irnt	-0.0735791	0.0129728	-5.6718	1.49907e-08	4.84534e-08	8.11595e-05
WBC_adjregion	LEO1	WBC_irnt	0.0842037	0.0148505	5.67009	1.51398e-08	4.89062e-08	8.19668e-05
WBC_adjregion	TBL1X	WBC_irnt	0.084135	0.014841	5.66911	1.52258e-08	4.91548e-08	8.24327e-05
WBC_adjregion	PARP10	WBC_irnt	0.0858027	0.0151369	5.66842	1.52864e-08	4.9321e-08	8.27607e-05
WBC_adjregion	DAPP1	WBC_irnt	0.0849679	0.0149964	5.66589	1.55124e-08	5.00205e-08	8.39844e-05
WBC_adjregion	ZNF830	WBC_irnt	0.0833744	0.0147158	5.66564	1.5535e-08	5.00635e-08	8.41068e-05
WBC_adjregion	SUSD2	WBC_irnt	-0.0768381	0.0135668	-5.66367	1.57135e-08	5.06086e-08	8.5073e-05
WBC_adjregion	UGGT1	WBC_irnt	0.0842892	0.0148871	5.66189	1.58757e-08	5.11004e-08	8.59509e-05
WBC_adjregion	IL5RA	WBC_irnt	0.0821544	0.0145168	5.65926	1.612e-08	5.18559e-08	8.72735e-05
WBC_adjregion	PLB1	WBC_irnt	-0.07978	0.014101	-5.65776	1.62599e-08	5.2275e-08	8.80311e-05
WBC_adjregion	TIMD4	WBC_irnt	0.0840704	0.0148631	5.65633	1.63953e-08	5.2679e-08	8.87641e-05
WBC_adjregion	GGCT	WBC_irnt	0.084187	0.014884	5.65621	1.64069e-08	5.26849e-08	8.88267e-05
WBC_adjregion	ARHGAP5	WBC_irnt	0.0848933	0.0150129	5.65471	1.65496e-08	5.31116e-08	8.95993e-05
WBC_adjregion	IL10	WBC_irnt	0.0839306	0.0148462	5.65335	1.66805e-08	5.35002e-08	9.03083e-05
WBC_adjregion	CSPG4	WBC_irnt	-0.0772508	0.0136653	-5.65308	1.6706e-08	5.35503e-08	9.04465e-05
WBC_adjregion	PTPRC	WBC_irnt	0.0849891	0.0150382	5.65155	1.68543e-08	5.39937e-08	9.12494e-05
WBC_adjregion	TCN1	WBC_irnt	0.0844056	0.0149486	5.64637	1.73662e-08	5.55824e-08	9.40207e-05
WBC_adjregion	NINJ1	WBC_irnt	0.0821557	0.0145503	5.64633	1.73708e-08	5.55824e-08	9.40454e-05
WBC_adjregion	COL23A1	WBC_irnt	0.0843146	0.0149388	5.64399	1.76072e-08	5.63056e-08	9.53253e-05
WBC_adjregion	ENAH	WBC_irnt	0.082932	0.0147186	5.63452	1.8595e-08	5.94294e-08	0.000100673
WBC_adjregion	RPP30	WBC_irnt	0.0852599	0.0151544	5.62607	1.95225e-08	6.23568e-08	0.000105695
WBC_adjregion	RAB10	WBC_irnt	0.0834567	0.0148375	5.62471	1.9676e-08	6.281e-08	0.000106526
WBC_adjregion	PAFAH2	WBC_irnt	0.0850367	0.015121	5.62376	1.97836e-08	6.31162e-08	0.000107108
WBC_adjregion	CDR2L	WBC_irnt	0.0842027	0.0149743	5.62315	1.98525e-08	6.3299e-08	0.000107482
WBC_adjregion	NXPH1	WBC_irnt	-0.0822292	0.0146273	-5.62162	2.00288e-08	6.38234e-08	0.000108436
WBC_adjregion	SERPINB9	WBC_irnt	0.0848901	0.0151132	5.61695	2.0573e-08	6.55188e-08	0.000111382
WBC_adjregion	HSPA13	WBC_irnt	0.0833206	0.0148341	5.61683	2.0587e-08	6.55251e-08	0.000111458
WBC_adjregion	MGMT	WBC_irnt	0.0845457	0.0150981	5.59975	2.2707e-08	7.22302e-08	0.000122936
WBC_adjregion	SCARF2	WBC_irnt	-0.0634675	0.0113431	-5.59525	2.33004e-08	7.40742e-08	0.000126148
WBC_adjregion	HIP1	WBC_irnt	0.083595	0.0149497	5.59174	2.37725e-08	7.55307e-08	0.000128704
WBC_adjregion	BRD3	WBC_irnt	0.0850942	0.0152236	5.58962	2.40636e-08	7.64086e-08	0.00013028
WBC_adjregion	PPP1R13B	WBC_irnt	0.084872	0.0151841	5.58952	2.4077e-08	7.64086e-08	0.000130353
WBC_adjregion	ACTA2	WBC_irnt	0.0656636	0.0117484	5.58917	2.41253e-08	7.6517e-08	0.000130615
WBC_adjregion	NELL2	WBC_irnt	-0.0832481	0.0148967	-5.58837	2.42358e-08	7.68223e-08	0.000131213
WBC_adjregion	GID8	WBC_irnt	0.0843149	0.0150897	5.58756	2.43478e-08	7.71322e-08	0.000131819
WBC_adjregion	CTSO	WBC_irnt	0.0826543	0.0147999	5.58477	2.47392e-08	7.83264e-08	0.000133938
WBC_adjregion	FHIP1B	WBC_irnt	0.0838617	0.0150555	5.57018	2.68887e-08	8.50822e-08	0.000145576
WBC_adjregion	FUBP3	WBC_irnt	0.0840404	0.0150932	5.56812	2.72065e-08	8.60374e-08	0.000147296
WBC_adjregion	EXTL1	WBC_irnt	-0.083609	0.0150172	-5.56756	2.72926e-08	8.62592e-08	0.000147762
WBC_adjregion	GP5	WBC_irnt	0.0825337	0.0148402	5.5615	2.82519e-08	8.9239e-08	0.000152956
WBC_adjregion	S100Z	WBC_irnt	0.0818904	0.014727	5.56056	2.84023e-08	8.96618e-08	0.00015377
WBC_adjregion	PROM1	WBC_irnt	0.0836455	0.0150692	5.55074	3.00341e-08	9.4758e-08	0.000162605
WBC_adjregion	MAPK9	WBC_irnt	0.0817101	0.0147289	5.5476	3.05758e-08	9.64107e-08	0.000165537
WBC_adjregion	CPM	WBC_irnt	0.0786632	0.0141801	5.54742	3.06072e-08	9.64537e-08	0.000165707
WBC_adjregion	CD59	WBC_irnt	0.0743026	0.013397	5.54623	3.08133e-08	9.70468e-08	0.000166823
WBC_adjregion	EIF5A2	WBC_irnt	0.0841661	0.0151796	5.54467	3.10883e-08	9.78304e-08	0.000168312
WBC_adjregion	CEP152	WBC_irnt	0.0831129	0.0149898	5.54461	3.10983e-08	9.78304e-08	0.000168366
WBC_adjregion	UNKL	WBC_irnt	0.0830951	0.0149968	5.54084	3.1771e-08	9.98886e-08	0.000172008
WBC_adjregion	GATD3	WBC_irnt	0.0824688	0.0148882	5.53919	3.20695e-08	1.00768e-07	0.000173624
WBC_adjregion	HAUS6	WBC_irnt	0.0819727	0.014808	5.53571	3.27097e-08	1.02721e-07	0.00017709
WBC_adjregion	RPA2	WBC_irnt	0.0837345	0.0151284	5.53492	3.28557e-08	1.03119e-07	0.000177881
WBC_adjregion	EGF	WBC_irnt	0.0818995	0.0148056	5.53167	3.34665e-08	1.04976e-07	0.000181188
WBC_adjregion	RIGI	WBC_irnt	0.0822096	0.0148851	5.52294	3.51624e-08	1.10231e-07	0.000190369
WBC_adjregion	NTRK2	WBC_irnt	-0.0811069	0.0147232	-5.50877	3.80922e-08	1.19347e-07	0.000206231
WBC_adjregion	CSNK1D	WBC_irnt	0.0820971	0.0149086	5.50671	3.85374e-08	1.20672e-07	0.000208642
WBC_adjregion	OVCA2	WBC_irnt	0.0822897	0.0149457	5.50592	3.87104e-08	1.21143e-07	0.000209578
WBC_adjregion	APRT	WBC_irnt	0.0820976	0.0149147	5.50446	3.903e-08	1.22073e-07	0.000211309
WBC_adjregion	MICA_MICB	WBC_irnt	0.0824202	0.0149748	5.50395	3.91433e-08	1.22357e-07	0.000211922
WBC_adjregion	GAS7	WBC_irnt	0.0839068	0.0152554	5.50014	3.99916e-08	1.24936e-07	0.000216515
WBC_adjregion	NDUFS6	WBC_irnt	0.0808551	0.0147012	5.4999	4.00469e-08	1.25037e-07	0.000216814
WBC_adjregion	NEK3	WBC_irnt	0.0815359	0.0148294	5.49825	4.04202e-08	1.2613e-07	0.000218835
WBC_adjregion	ENPP2	WBC_irnt	0.0726128	0.013227	5.48972	4.24072e-08	1.32254e-07	0.000229593
WBC_adjregion	DSG2	WBC_irnt	-0.0819144	0.0149405	-5.48269	4.41165e-08	1.37505e-07	0.000238847
WBC_adjregion	S100A14	WBC_irnt	-0.0829241	0.0151281	-5.48147	4.442e-08	1.38372e-07	0.00024049
WBC_adjregion	GGH	WBC_irnt	0.0824325	0.0150437	5.47952	4.49102e-08	1.39818e-07	0.000243144
WBC_adjregion	LGMN	WBC_irnt	0.0826663	0.0150904	5.47808	4.52755e-08	1.40874e-07	0.000245122
WBC_adjregion	ERVV-1	WBC_irnt	0.0854774	0.0156081	5.47646	4.56882e-08	1.42077e-07	0.000247356
WBC_adjregion	DIABLO	WBC_irnt	0.080681	0.0147332	5.47615	4.57677e-08	1.42242e-07	0.000247786
WBC_adjregion	DDX60	WBC_irnt	0.0830338	0.0151741	5.47208	4.68247e-08	1.45444e-07	0.000253509
WBC_adjregion	ACVRL1	WBC_irnt	0.0719021	0.0131451	5.46987	4.74099e-08	1.47177e-07	0.000256677
WBC_adjregion	OSMR	WBC_irnt	0.0794807	0.0145348	5.46831	4.78237e-08	1.48377e-07	0.000258918
WBC_adjregion	SMAP1	WBC_irnt	0.0817509	0.0149639	5.46322	4.92076e-08	1.52583e-07	0.00026641
WBC_adjregion	THAP12	WBC_irnt	0.0834829	0.0152869	5.46108	4.98003e-08	1.54332e-07	0.000269619
WBC_adjregion	CD79B	WBC_irnt	0.0804217	0.0147268	5.4609	4.98529e-08	1.54407e-07	0.000269904
WBC_adjregion	CRYM	WBC_irnt	0.0816353	0.0149617	5.45628	5.11569e-08	1.58355e-07	0.000276964
WBC_adjregion	NTF3	WBC_irnt	-0.082219	0.0150729	-5.45478	5.15892e-08	1.59602e-07	0.000279304
WBC_adjregion	SPINT1	WBC_irnt	0.0847873	0.0155557	5.45058	5.2814e-08	1.63298e-07	0.000285935
WBC_adjregion	AMY1_AMY2	WBC_irnt	-0.0813662	0.0149463	-5.44392	5.48156e-08	1.6939e-07	0.000296772
WBC_adjregion	IRF2BPL	WBC_irnt	0.0805506	0.0148226	5.4343	5.78367e-08	1.78624e-07	0.000313128
WBC_adjregion	ATRAID	WBC_irnt	0.07738	0.0142465	5.4315	5.87454e-08	1.81327e-07	0.000318048
WBC_adjregion	CRISP3	WBC_irnt	0.0813959	0.014992	5.42928	5.94766e-08	1.83479e-07	0.000322006
WBC_adjregion	STX16	WBC_irnt	0.0807431	0.0148732	5.42876	5.96481e-08	1.83904e-07	0.000322935
WBC_adjregion	CFHR4	WBC_irnt	0.0813153	0.0149949	5.42288	6.16317e-08	1.89911e-07	0.000333674
WBC_adjregion	NEK4	WBC_irnt	0.0813115	0.0150016	5.4202	6.25572e-08	1.92653e-07	0.000338685
WBC_adjregion	SWAP70	WBC_irnt	0.0817261	0.0150815	5.41897	6.29853e-08	1.93862e-07	0.000341003
WBC_adjregion	BMP10	WBC_irnt	-0.078131	0.0144197	-5.41835	6.32037e-08	1.94423e-07	0.000342185
WBC_adjregion	ARHGEF10	WBC_irnt	0.079657	0.0147053	5.41689	6.37183e-08	1.95895e-07	0.000344971
WBC_adjregion	NIBAN2	WBC_irnt	-0.0816212	0.0150827	-5.41158	6.56258e-08	2.01645e-07	0.000355298
WBC_adjregion	ZNF330	WBC_irnt	0.0807862	0.0149394	5.40759	6.7095e-08	2.06042e-07	0.000363252
WBC_adjregion	CHAC2	WBC_irnt	0.0811042	0.0149986	5.40746	6.71406e-08	2.06065e-07	0.000363499
WBC_adjregion	PSME1	WBC_irnt	0.0802678	0.0148568	5.40276	6.8913e-08	2.11385e-07	0.000373095
WBC_adjregion	BLOC1S5	WBC_irnt	0.0814668	0.0150812	5.4019	6.9245e-08	2.12283e-07	0.000374893
WBC_adjregion	DGCR6	WBC_irnt	0.0800402	0.0148208	5.40054	6.97667e-08	2.13762e-07	0.000377717
WBC_adjregion	ACADSB	WBC_irnt	0.0802223	0.0148596	5.39869	7.04852e-08	2.15841e-07	0.000381607
WBC_adjregion	PLXNB3	WBC_irnt	0.0807194	0.0149622	5.39489	7.19839e-08	2.20306e-07	0.000389721
WBC_adjregion	SCARB1	WBC_irnt	0.0809011	0.0149994	5.39364	7.24855e-08	2.21715e-07	0.000392436
WBC_adjregion	ENTPD5	WBC_irnt	-0.0803033	0.0148942	-5.39159	7.33103e-08	2.24112e-07	0.000396902
WBC_adjregion	IRGQ	WBC_irnt	0.0799621	0.0148325	5.39102	7.35414e-08	2.24691e-07	0.000398153
WBC_adjregion	LPL	WBC_irnt	-0.0771977	0.0143272	-5.3882	7.46994e-08	2.28101e-07	0.000404422
WBC_adjregion	FAM204A	WBC_irnt	0.0801701	0.0148815	5.38725	7.50928e-08	2.29173e-07	0.000406552
WBC_adjregion	ATRX	WBC_irnt	0.0817387	0.0151796	5.38477	7.61277e-08	2.322e-07	0.000412155
WBC_adjregion	STXBP3	WBC_irnt	0.0825101	0.0153308	5.38197	7.73145e-08	2.35687e-07	0.000418581
WBC_adjregion	UBOX5	WBC_irnt	0.0804809	0.014965	5.37793	7.90565e-08	2.40862e-07	0.000428012
WBC_adjregion	ARF6	WBC_irnt	0.0808213	0.0150411	5.37335	8.10804e-08	2.46889e-07	0.00043897
WBC_adjregion	TRDMT1	WBC_irnt	0.0809679	0.0150713	5.37232	8.15428e-08	2.48158e-07	0.000441473
WBC_adjregion	FETUB	WBC_irnt	0.0772812	0.0143938	5.36906	8.30187e-08	2.52507e-07	0.000449463
WBC_adjregion	COCH	WBC_irnt	0.0774661	0.01445	5.361	8.67898e-08	2.63829e-07	0.00046988
WBC_adjregion	CD84	WBC_irnt	0.0791377	0.014782	5.35365	9.03677e-08	2.74551e-07	0.000489251
WBC_adjregion	SYT1	WBC_irnt	-0.0785252	0.0146695	-5.35295	9.07162e-08	2.75319e-07	0.000491138
WBC_adjregion	R3HCC1	WBC_irnt	0.0792981	0.0148139	5.35294	9.07222e-08	2.75319e-07	0.00049117
WBC_adjregion	TBC1D13	WBC_irnt	0.0782926	0.014639	5.34821	9.31097e-08	2.82407e-07	0.000504096
WBC_adjregion	SSH3	WBC_irnt	0.0801514	0.0149885	5.34754	9.34503e-08	2.83281e-07	0.00050594
WBC_adjregion	PDCL2	WBC_irnt	0.0795949	0.0149146	5.3367	9.91726e-08	3.00459e-07	0.00053692
WBC_adjregion	ACE2	WBC_irnt	0.0741324	0.013898	5.33405	1.00626e-07	3.04692e-07	0.00054479
WBC_adjregion	CLC	WBC_irnt	0.0733133	0.0137613	5.32748	1.0431e-07	3.15672e-07	0.000564736
WBC_adjregion	IFIT3	WBC_irnt	0.0796814	0.0149643	5.32476	1.05874e-07	3.20223e-07	0.0005732
WBC_adjregion	GCFC2	WBC_irnt	0.0794947	0.0149397	5.32102	1.08058e-07	3.26647e-07	0.000585025
WBC_adjregion	KATNAL1	WBC_irnt	0.0805882	0.015151	5.31901	1.09251e-07	3.3007e-07	0.000591485
WBC_adjregion	EFEMP2	WBC_irnt	0.0739072	0.0138969	5.31823	1.09717e-07	3.31292e-07	0.000594007
WBC_adjregion	CPB2	WBC_irnt	0.0804319	0.0151446	5.31093	1.14177e-07	3.44568e-07	0.000618154
WBC_adjregion	AKAP8	WBC_irnt	0.0791492	0.0149063	5.30978	1.14895e-07	3.4654e-07	0.00062204
WBC_adjregion	ADGRB3	WBC_irnt	-0.0765617	0.0144195	-5.30959	1.15015e-07	3.4671e-07	0.000622692
WBC_adjregion	TST	WBC_irnt	0.0789615	0.014879	5.3069	1.16715e-07	3.51639e-07	0.000631896
WBC_adjregion	CTSL	WBC_irnt	0.070402	0.0132708	5.30505	1.17897e-07	3.55004e-07	0.000638296
WBC_adjregion	DMP1	WBC_irnt	-0.0762586	0.0143858	-5.30098	1.20542e-07	3.62766e-07	0.000652617
WBC_adjregion	GSDMD	WBC_irnt	0.0785849	0.0148263	5.30036	1.20949e-07	3.63787e-07	0.000654817
WBC_adjregion	EIF4EBP1	WBC_irnt	0.0794014	0.014983	5.29942	1.21571e-07	3.65457e-07	0.000658188
WBC_adjregion	UBE2E2	WBC_irnt	0.0792499	0.0149566	5.29866	1.22073e-07	3.66762e-07	0.000660905
WBC_adjregion	HSBP1	WBC_irnt	0.0790472	0.0149326	5.2936	1.25483e-07	3.76796e-07	0.000679364
WBC_adjregion	MPIG6B	WBC_irnt	0.077508	0.0146495	5.29084	1.27378e-07	3.82276e-07	0.000689625
WBC_adjregion	PSMG3	WBC_irnt	0.0779256	0.0147292	5.29056	1.2757e-07	3.82639e-07	0.000690663
WBC_adjregion	FAM222B	WBC_irnt	0.079835	0.0150942	5.2891	1.28587e-07	3.85476e-07	0.00069617
WBC_adjregion	NUMBL	WBC_irnt	0.079256	0.0150046	5.28212	1.33558e-07	4.00156e-07	0.000723082
WBC_adjregion	LYAR	WBC_irnt	0.0790143	0.0149624	5.28087	1.34461e-07	4.02639e-07	0.000727971
WBC_adjregion	DSG4	WBC_irnt	-0.0747221	0.0141516	-5.28012	1.35011e-07	4.04063e-07	0.000730949
WBC_adjregion	DCBLD2	WBC_irnt	0.0727478	0.013784	5.27768	1.36807e-07	4.09212e-07	0.000740673
WBC_adjregion	PCSK7	WBC_irnt	0.0783007	0.0148769	5.26324	1.4794e-07	4.42266e-07	0.000800945
WBC_adjregion	AMMECR1L	WBC_irnt	0.0785525	0.0149288	5.26182	1.49084e-07	4.45442e-07	0.00080714
WBC_adjregion	FLT3	WBC_irnt	-0.0757458	0.0143957	-5.26169	1.49184e-07	4.45495e-07	0.000807683
WBC_adjregion	AFAP1L2	WBC_irnt	0.0778183	0.0147952	5.25969	1.50804e-07	4.50083e-07	0.000816451
WBC_adjregion	MANSC1	WBC_irnt	0.0783522	0.0148987	5.259	1.51368e-07	4.51281e-07	0.000819508
WBC_adjregion	SPINK2	WBC_irnt	0.0746348	0.0141918	5.259	1.51372e-07	4.51281e-07	0.000819527
WBC_adjregion	GGA2	WBC_irnt	0.0791669	0.0150642	5.2553	1.54427e-07	4.60138e-07	0.00083607
WBC_adjregion	HEPACAM2	WBC_irnt	-0.0774169	0.0147473	-5.24957	1.59279e-07	4.74333e-07	0.000862337
WBC_adjregion	GFRA2	WBC_irnt	-0.0768456	0.01464	-5.24902	1.59752e-07	4.7548e-07	0.000864898
WBC_adjregion	UNC5D	WBC_irnt	-0.0781923	0.0148976	-5.24865	1.60074e-07	4.76175e-07	0.000866638
WBC_adjregion	RBM3	WBC_irnt	0.0778701	0.0148541	5.24232	1.6563e-07	4.92434e-07	0.000896722
WBC_adjregion	ROR1	WBC_irnt	-0.0747586	0.0142645	-5.24087	1.66927e-07	4.96018e-07	0.000903744
WBC_adjregion	KIF3B	WBC_irnt	0.0786471	0.0150191	5.23646	1.70936e-07	5.07652e-07	0.000925449
WBC_adjregion	GLB1	WBC_irnt	0.0763039	0.0145735	5.23579	1.71557e-07	5.09215e-07	0.000928808
WBC_adjregion	LILRA2	WBC_irnt	0.0759852	0.0145132	5.23561	1.71727e-07	5.09442e-07	0.000929732
WBC_adjregion	IFNLR1	WBC_irnt	0.0791576	0.0151215	5.23476	1.72508e-07	5.11479e-07	0.000933961
WBC_adjregion	CX3CL1	WBC_irnt	-0.0764335	0.0146023	-5.23433	1.72912e-07	5.12395e-07	0.000936146
WBC_adjregion	SH3BP1	WBC_irnt	0.079832	0.0152661	5.22937	1.77585e-07	5.25955e-07	0.000961446
WBC_adjregion	VWC2	WBC_irnt	0.0737163	0.0141005	5.22794	1.78963e-07	5.29745e-07	0.000968903
WBC_adjregion	MEX3C	WBC_irnt	0.0793292	0.0151814	5.22541	1.81403e-07	5.36676e-07	0.000982118
WBC_adjregion	LYSMD3	WBC_irnt	0.0776071	0.0148574	5.22348	1.83301e-07	5.41992e-07	0.000992394
WBC_adjregion	NT5C3A	WBC_irnt	0.0790255	0.0151292	5.22338	1.834e-07	5.41992e-07	0.000992929
WBC_adjregion	POLR3D	WBC_irnt	0.0773641	0.0148283	5.21733	1.89451e-07	5.59566e-07	0.00102569
WBC_adjregion	STK32C	WBC_irnt	0.0779622	0.0149474	5.21577	1.91045e-07	5.63969e-07	0.00103432
WBC_adjregion	APOA4	WBC_irnt	-0.0757716	0.0145491	-5.20799	1.99181e-07	5.87665e-07	0.00107837
WBC_adjregion	L1CAM	WBC_irnt	-0.0743222	0.0142767	-5.20585	2.01478e-07	5.94117e-07	0.0010908
WBC_adjregion	CD22	WBC_irnt	0.077862	0.0149651	5.20292	2.04664e-07	6.03185e-07	0.00110805
WBC_adjregion	DOC2B	WBC_irnt	0.076984	0.0147995	5.20178	2.05908e-07	6.06522e-07	0.00111479
WBC_adjregion	SERPINA4	WBC_irnt	-0.0775196	0.0149122	-5.19842	2.0965e-07	6.17208e-07	0.00113505
WBC_adjregion	STAM2	WBC_irnt	0.078596	0.0151226	5.19725	2.10964e-07	6.20737e-07	0.00114216
WBC_adjregion	SBDS	WBC_irnt	0.0774953	0.014921	5.1937	2.14996e-07	6.3226e-07	0.00116399
WBC_adjregion	TNFRSF8	WBC_irnt	0.0778068	0.0149868	5.19168	2.17337e-07	6.38795e-07	0.00117666
WBC_adjregion	MDM1	WBC_irnt	0.0771294	0.0148597	5.19052	2.18687e-07	6.42414e-07	0.00118397
WBC_adjregion	SATB1	WBC_irnt	0.077026	0.0148672	5.18094	2.30155e-07	6.75737e-07	0.00124606
WBC_adjregion	BRDT	WBC_irnt	0.0779526	0.0150501	5.17956	2.31858e-07	6.80368e-07	0.00125528
WBC_adjregion	RPAIN	WBC_irnt	0.0774195	0.0149508	5.17827	2.33446e-07	6.84658e-07	0.00126388
WBC_adjregion	KIT	WBC_irnt	-0.0756297	0.0146092	-5.17685	2.35225e-07	6.895e-07	0.00127351
WBC_adjregion	ZBTB7B	WBC_irnt	0.0777031	0.0150104	5.17663	2.35495e-07	6.89919e-07	0.00127497
WBC_adjregion	PPP1R14A	WBC_irnt	0.078459	0.0151597	5.17548	2.36944e-07	6.93789e-07	0.00128282
WBC_adjregion	MNAT1	WBC_irnt	0.0772695	0.0149375	5.17284	2.40296e-07	7.03222e-07	0.00130096
WBC_adjregion	C1orf131	WBC_irnt	0.076623	0.0148297	5.16685	2.48088e-07	7.25635e-07	0.00134315
WBC_adjregion	RANBP2	WBC_irnt	0.0771873	0.0149412	5.16608	2.491e-07	7.282e-07	0.00134863
WBC_adjregion	ECM1	WBC_irnt	-0.0777551	0.0150654	-5.16118	2.55666e-07	7.46992e-07	0.00138418
WBC_adjregion	FTCD	WBC_irnt	0.0762119	0.014773	5.15887	2.58829e-07	7.55826e-07	0.0014013
WBC_adjregion	DTD1	WBC_irnt	0.0755522	0.0146522	5.15636	2.62299e-07	7.65545e-07	0.00142009
WBC_adjregion	SMAD3	WBC_irnt	0.0777923	0.0150927	5.1543	2.65183e-07	7.73544e-07	0.0014357
WBC_adjregion	PSME2	WBC_irnt	0.0741409	0.0143852	5.15398	2.65626e-07	7.74421e-07	0.0014381
WBC_adjregion	KISS1	WBC_irnt	0.0797534	0.0154791	5.15234	2.67954e-07	7.80786e-07	0.0014507
WBC_adjregion	DDX10	WBC_irnt	0.0770622	0.0149588	5.15164	2.68955e-07	7.83283e-07	0.00145612
WBC_adjregion	MZT1	WBC_irnt	0.0765005	0.014857	5.14912	2.72561e-07	7.93357e-07	0.00147564
WBC_adjregion	SCLY	WBC_irnt	0.0746404	0.0145132	5.14292	2.8167e-07	8.19431e-07	0.00152496
WBC_adjregion	PPP1R1A	WBC_irnt	0.0725932	0.014118	5.1419	2.83191e-07	8.23028e-07	0.00153319
WBC_adjregion	PPP1R3B	WBC_irnt	0.0776392	0.0150994	5.14189	2.8321e-07	8.23028e-07	0.0015333
WBC_adjregion	TNFRSF9	WBC_irnt	0.0726499	0.014131	5.14118	2.84271e-07	8.25667e-07	0.00153904
WBC_adjregion	SAV1	WBC_irnt	0.0767187	0.0149335	5.13735	2.90092e-07	8.41791e-07	0.00157056
WBC_adjregion	NDUFB10	WBC_irnt	0.0749511	0.0145895	5.13732	2.90133e-07	8.41791e-07	0.00157078
WBC_adjregion	MEGF9	WBC_irnt	0.0769311	0.0149879	5.13289	2.97024e-07	8.61322e-07	0.00160809
WBC_adjregion	AMOTL2	WBC_irnt	0.0762062	0.014898	5.1152	3.26073e-07	9.45054e-07	0.00176536
WBC_adjregion	SPRED2	WBC_irnt	0.0762995	0.0149354	5.10863	3.37544e-07	9.77775e-07	0.00182746
WBC_adjregion	DGKH	WBC_irnt	0.0761825	0.014915	5.10777	3.39091e-07	9.81732e-07	0.00183584
WBC_adjregion	TP53BP1	WBC_irnt	0.0768862	0.0150863	5.09644	3.59896e-07	1.04141e-06	0.00194848
WBC_adjregion	EIF2AK1	WBC_irnt	0.0773143	0.0151807	5.09294	3.66569e-07	1.06015e-06	0.0019846
WBC_adjregion	MSANTD3	WBC_irnt	0.0763591	0.0150399	5.07711	3.98252e-07	1.15117e-06	0.00215614
WBC_adjregion	FMNL3	WBC_irnt	0.0766414	0.0151024	5.07477	4.03167e-07	1.16475e-06	0.00218274
WBC_adjregion	TCHP	WBC_irnt	0.0760085	0.0149882	5.07121	4.1073e-07	1.18597e-06	0.00222369
WBC_adjregion	PQBP1	WBC_irnt	0.0763089	0.0150707	5.0634	4.27841e-07	1.23472e-06	0.00231633
WBC_adjregion	SLC13A1	WBC_irnt	0.0760847	0.0150381	5.05945	4.36751e-07	1.25976e-06	0.00236457
WBC_adjregion	CD177	WBC_irnt	0.0771349	0.0152491	5.05834	4.39287e-07	1.2664e-06	0.0023783
WBC_adjregion	HNMT	WBC_irnt	0.0698947	0.0138218	5.05684	4.42735e-07	1.27566e-06	0.00239697
WBC_adjregion	KIAA1328	WBC_irnt	0.0764659	0.015126	5.05526	4.46379e-07	1.28548e-06	0.0024167
WBC_adjregion	DNPH1	WBC_irnt	0.0757057	0.0149877	5.05119	4.55952e-07	1.31235e-06	0.00246852
WBC_adjregion	HDAC6	WBC_irnt	0.0759448	0.0150377	5.05029	4.58099e-07	1.31783e-06	0.00248015
WBC_adjregion	TFF1	WBC_irnt	0.0652448	0.0129215	5.04933	4.60382e-07	1.32369e-06	0.00249251
WBC_adjregion	ADAMTS4	WBC_irnt	0.0724859	0.0143589	5.04813	4.63266e-07	1.33127e-06	0.00250812
WBC_adjregion	KIF15	WBC_irnt	0.0763871	0.015149	5.04239	4.77329e-07	1.37096e-06	0.00258426
WBC_adjregion	F12	WBC_irnt	0.0744939	0.0148294	5.0234	5.26766e-07	1.51176e-06	0.00285191
WBC_adjregion	CD164	WBC_irnt	0.0753535	0.0150007	5.02334	5.26911e-07	1.51176e-06	0.00285269
WBC_adjregion	ALDH5A1	WBC_irnt	0.0753506	0.0150165	5.01786	5.42097e-07	1.55451e-06	0.00293491
WBC_adjregion	CDHR2	WBC_irnt	0.0691174	0.0137775	5.01669	5.45364e-07	1.56305e-06	0.0029526
WBC_adjregion	FSTL1	WBC_irnt	0.074263	0.014815	5.01268	5.56796e-07	1.59497e-06	0.00301449
WBC_adjregion	CCDC13	WBC_irnt	0.0730331	0.014583	5.0081	5.70161e-07	1.63239e-06	0.00308685
WBC_adjregion	RET	WBC_irnt	0.0670052	0.0133854	5.00583	5.76868e-07	1.65072e-06	0.00312316
WBC_adjregion	ITGB1	WBC_irnt	-0.0743889	0.0148627	-5.00506	5.79177e-07	1.65645e-06	0.00313566
WBC_adjregion	ART3	WBC_irnt	-0.0707546	0.0141395	-5.00405	5.82194e-07	1.6642e-06	0.003152
WBC_adjregion	CSH1	WBC_irnt	0.0771721	0.0154311	5.00109	5.91156e-07	1.68893e-06	0.00320052
WBC_adjregion	HMOX1	WBC_irnt	-0.0719387	0.0144187	-4.98928	6.28263e-07	1.79399e-06	0.00340141
WBC_adjregion	CLMP	WBC_irnt	0.066245	0.013278	4.98907	6.28948e-07	1.795e-06	0.00340512
WBC_adjregion	ZSWIM8	WBC_irnt	0.0753425	0.0151257	4.9811	6.55271e-07	1.86914e-06	0.00354764
WBC_adjregion	HGFAC	WBC_irnt	-0.0741923	0.0149185	-4.97318	6.82472e-07	1.94571e-06	0.0036949
WBC_adjregion	CSN1S1	WBC_irnt	0.0730196	0.014684	4.97273	6.84049e-07	1.94918e-06	0.00370344
WBC_adjregion	ALDH2	WBC_irnt	0.0733799	0.0147622	4.97079	6.90887e-07	1.96763e-06	0.00374046
WBC_adjregion	PSMD9	WBC_irnt	0.0742076	0.014932	4.96969	6.94787e-07	1.97769e-06	0.00376158
WBC_adjregion	THY1	WBC_irnt	0.0705206	0.0142065	4.96396	7.15503e-07	2.03559e-06	0.00387373
WBC_adjregion	MICALL2	WBC_irnt	0.0747136	0.0150625	4.96025	7.29243e-07	2.07359e-06	0.00394812
WBC_adjregion	CCP110	WBC_irnt	0.0745261	0.0150322	4.95775	7.38632e-07	2.09919e-06	0.00399895
WBC_adjregion	CD248	WBC_irnt	-0.0683389	0.0137856	-4.95726	7.40477e-07	2.10333e-06	0.00400894
WBC_adjregion	KRI1	WBC_irnt	0.0738449	0.0149032	4.95496	7.49259e-07	2.12716e-06	0.00405649
WBC_adjregion	BTN2A1	WBC_irnt	0.0703039	0.0141929	4.95344	7.55103e-07	2.14262e-06	0.00408813
WBC_adjregion	TNXB	WBC_irnt	-0.0701853	0.0141744	-4.95154	7.62475e-07	2.16241e-06	0.00412804
WBC_adjregion	SNCG	WBC_irnt	0.0672204	0.0135843	4.94838	7.74884e-07	2.19645e-06	0.00419522
WBC_adjregion	VNN1	WBC_irnt	0.0746585	0.0150943	4.94614	7.83808e-07	2.22058e-06	0.00424354
WBC_adjregion	LAMP3	WBC_irnt	0.0686488	0.0138807	4.94564	7.85807e-07	2.22508e-06	0.00425436
WBC_adjregion	PLXNA4	WBC_irnt	0.0745401	0.0150948	4.93813	8.16516e-07	2.31083e-06	0.00442062
WBC_adjregion	TAB2	WBC_irnt	0.0732094	0.0148392	4.93352	8.3593e-07	2.36454e-06	0.00452573
WBC_adjregion	IFT81	WBC_irnt	0.074333	0.0150737	4.93131	8.45379e-07	2.39002e-06	0.00457688
WBC_adjregion	PIN4	WBC_irnt	0.0743385	0.0150795	4.92976	8.52109e-07	2.40779e-06	0.00461332
WBC_adjregion	PTS	WBC_irnt	0.071833	0.0145758	4.92823	8.58774e-07	2.42535e-06	0.0046494
WBC_adjregion	GPC1	WBC_irnt	-0.0711507	0.0144417	-4.92677	8.6516e-07	2.44211e-06	0.00468397
WBC_adjregion	NCAPH	WBC_irnt	0.0742281	0.0150798	4.92234	8.84886e-07	2.49649e-06	0.00479077
WBC_adjregion	TCOF1	WBC_irnt	0.0723593	0.014701	4.92205	8.86185e-07	2.49886e-06	0.00479781
WBC_adjregion	COLEC12	WBC_irnt	0.0638672	0.0129834	4.91915	8.99359e-07	2.53468e-06	0.00486913
WBC_adjregion	MAST2	WBC_irnt	0.0739775	0.0150406	4.91853	9.02182e-07	2.54132e-06	0.00488441
WBC_adjregion	FKBP7	WBC_irnt	0.0741586	0.0150905	4.91425	9.22004e-07	2.5958e-06	0.00499173
WBC_adjregion	ARFGEF2	WBC_irnt	0.0743755	0.0151507	4.90905	9.46667e-07	2.66385e-06	0.00512525
WBC_adjregion	C1QA	WBC_irnt	0.0716888	0.0146156	4.90494	9.66611e-07	2.71856e-06	0.00523323
WBC_adjregion	SPN	WBC_irnt	0.0740773	0.0151048	4.90424	9.70048e-07	2.72681e-06	0.00525184
WBC_adjregion	NOL3	WBC_irnt	0.0702872	0.014338	4.90218	9.80233e-07	2.75401e-06	0.00530698
WBC_adjregion	NUAK2	WBC_irnt	0.0730275	0.0149076	4.89867	9.97803e-07	2.80192e-06	0.0054021
WBC_adjregion	DDX59	WBC_irnt	0.0743651	0.0151817	4.89834	9.99439e-07	2.80506e-06	0.00541096
WBC_adjregion	WFDC12	WBC_irnt	0.0675013	0.0137914	4.89444	1.01939e-06	2.85956e-06	0.00551895
WBC_adjregion	ARFRP1	WBC_irnt	0.0744434	0.015215	4.89277	1.02804e-06	2.88234e-06	0.0055658
WBC_adjregion	RECK	WBC_irnt	-0.0720247	0.0147223	-4.8922	1.03098e-06	2.8891e-06	0.00558175
WBC_adjregion	CXCL11	WBC_irnt	0.0717916	0.0146794	4.89062	1.03925e-06	2.91075e-06	0.00562648
WBC_adjregion	NME3	WBC_irnt	-0.0733073	0.0149947	-4.88889	1.04839e-06	2.93484e-06	0.00567599
WBC_adjregion	GCHFR	WBC_irnt	0.0689401	0.0141025	4.8885	1.05048e-06	2.93917e-06	0.00568729
WBC_adjregion	REPS1	WBC_irnt	0.0725088	0.0148589	4.87981	1.09754e-06	3.06926e-06	0.00594209
WBC_adjregion	TRAF2	WBC_irnt	0.0730811	0.0149881	4.87594	1.11922e-06	3.12826e-06	0.00605944
WBC_adjregion	TGOLN2	WBC_irnt	0.0696345	0.0142959	4.87093	1.14778e-06	3.20645e-06	0.0062141
WBC_adjregion	WFDC1	WBC_irnt	0.0688552	0.0141382	4.87016	1.15227e-06	3.21733e-06	0.00623839
WBC_adjregion	MSMP	WBC_irnt	-0.0707342	0.0145249	-4.86984	1.15409e-06	3.22075e-06	0.00624826
WBC_adjregion	GALNT5	WBC_irnt	-0.0705031	0.014481	-4.86866	1.161e-06	3.23836e-06	0.00628566
WBC_adjregion	ITGAL	WBC_irnt	0.0725495	0.0149171	4.86353	1.19136e-06	3.32132e-06	0.00645001
WBC_adjregion	ALCAM	WBC_irnt	0.0689204	0.0142008	4.85329	1.25428e-06	3.49493e-06	0.00679065
WBC_adjregion	SERPINC1	WBC_irnt	-0.072669	0.0150021	-4.84392	1.31456e-06	3.66102e-06	0.00711703
WBC_adjregion	CEP131	WBC_irnt	0.0722839	0.0149243	4.84338	1.31813e-06	3.66908e-06	0.00713637
WBC_adjregion	MSR1	WBC_irnt	0.063674	0.0131643	4.83685	1.36193e-06	3.78904e-06	0.00737348
WBC_adjregion	CES1	WBC_irnt	0.071807	0.0148488	4.83589	1.36851e-06	3.8054e-06	0.00740911
WBC_adjregion	CRISP2	WBC_irnt	-0.0651004	0.0134782	-4.83005	1.40905e-06	3.91611e-06	0.00762858
WBC_adjregion	AKAP13	WBC_irnt	0.0721697	0.0149424	4.82986	1.41039e-06	3.91783e-06	0.00763585
WBC_adjregion	OBSCN	WBC_irnt	0.0724054	0.0149928	4.82934	1.41406e-06	3.92601e-06	0.00765571
WBC_adjregion	SH3GLB2	WBC_irnt	0.0721019	0.0149334	4.82823	1.42194e-06	3.94585e-06	0.00769836
WBC_adjregion	GCNT1	WBC_irnt	0.0683443	0.0141575	4.82741	1.42777e-06	3.96003e-06	0.00772997
WBC_adjregion	TSPAN1	WBC_irnt	0.0697597	0.01448	4.81767	1.49891e-06	4.15518e-06	0.00811508
WBC_adjregion	SIKE1	WBC_irnt	0.0732778	0.0152144	4.81635	1.50877e-06	4.1804e-06	0.00816851
WBC_adjregion	POLDIP3	WBC_irnt	0.0724615	0.0150476	4.81548	1.51531e-06	4.19637e-06	0.0082039
WBC_adjregion	GLIPR1	WBC_irnt	0.0660783	0.0137299	4.81274	1.53613e-06	4.25186e-06	0.00831663
WBC_adjregion	F7	WBC_irnt	0.0721604	0.0150056	4.80891	1.56574e-06	4.33158e-06	0.0084769
WBC_adjregion	SURF2	WBC_irnt	0.0723056	0.0150382	4.80813	1.57178e-06	4.34607e-06	0.0085096
WBC_adjregion	GBP2	WBC_irnt	0.0715049	0.0148763	4.80662	1.58364e-06	4.37663e-06	0.00857381
WBC_adjregion	PJA2	WBC_irnt	0.0717159	0.0149225	4.80591	1.58928e-06	4.38999e-06	0.00860439
WBC_adjregion	BCL7B	WBC_irnt	0.0712761	0.0148332	4.80518	1.59507e-06	4.40372e-06	0.0086357
WBC_adjregion	METTL25	WBC_irnt	0.0726147	0.0151171	4.80348	1.60858e-06	4.43876e-06	0.00870884
WBC_adjregion	RAD51	WBC_irnt	0.0715911	0.0149148	4.8	1.63669e-06	4.51402e-06	0.00886102
WBC_adjregion	GPSM3	WBC_irnt	0.0724743	0.015109	4.79677	1.66312e-06	4.5846e-06	0.00900415
WBC_adjregion	NFIC	WBC_irnt	0.0715915	0.0149311	4.79479	1.67952e-06	4.62743e-06	0.0090929
WBC_adjregion	MEFV	WBC_irnt	0.072063	0.0150402	4.79136	1.70841e-06	4.70466e-06	0.00924936
WBC_adjregion	LAMA4	WBC_irnt	0.0711973	0.0148657	4.78938	1.72524e-06	4.74856e-06	0.00934043
WBC_adjregion	FGF5	WBC_irnt	-0.0615718	0.012873	-4.78303	1.78036e-06	4.89779e-06	0.00963884
WBC_adjregion	FCN2	WBC_irnt	0.0716927	0.0149935	4.78158	1.79323e-06	4.9307e-06	0.00970855
WBC_adjregion	EDA2R	WBC_irnt	0.0485876	0.010163	4.78083	1.79988e-06	4.94647e-06	0.00974454
WBC_adjregion	UPF3A	WBC_irnt	0.0711713	0.0149033	4.77553	1.84769e-06	5.07528e-06	0.0100034
WBC_adjregion	MYO6	WBC_irnt	0.071491	0.01498	4.77243	1.87621e-06	5.15102e-06	0.0101578
WBC_adjregion	ASRGL1	WBC_irnt	0.0716946	0.0150297	4.77021	1.89699e-06	5.20541e-06	0.0102703
WBC_adjregion	NPL	WBC_irnt	0.0632598	0.0132683	4.76776	1.92007e-06	5.2661e-06	0.0103953
WBC_adjregion	DNAJB2	WBC_irnt	0.0723353	0.0151784	4.76567	1.93994e-06	5.3179e-06	0.0105029
WBC_adjregion	TSC1	WBC_irnt	0.0703272	0.0147689	4.76184	1.97695e-06	5.4166e-06	0.0107032
WBC_adjregion	RBM33	WBC_irnt	0.0715886	0.0150579	4.75424	2.05243e-06	5.62056e-06	0.0111118
WBC_adjregion	RAET1L_ULBP2	WBC_irnt	0.0677351	0.0142597	4.75009	2.0948e-06	5.73369e-06	0.0113412
WBC_adjregion	EFEMP1	WBC_irnt	0.0591421	0.0124661	4.74424	2.1559e-06	5.89796e-06	0.0116721
WBC_adjregion	ARAF	WBC_irnt	0.0714894	0.0150789	4.74102	2.19027e-06	5.98894e-06	0.0118581
WBC_adjregion	CGB3_CGB5_CGB8	WBC_irnt	0.0707813	0.0149515	4.73406	2.26647e-06	6.19419e-06	0.0122707
WBC_adjregion	CHAMP1	WBC_irnt	0.0712984	0.0150676	4.73192	2.2904e-06	6.25643e-06	0.0124002
WBC_adjregion	ENTPD2	WBC_irnt	-0.0705677	0.0149323	-4.72584	2.35959e-06	6.44217e-06	0.0127748
WBC_adjregion	GP1BB	WBC_irnt	0.0718059	0.0152122	4.72028	2.42476e-06	6.61676e-06	0.0131276
WBC_adjregion	TNFRSF4	WBC_irnt	0.068471	0.0145101	4.71886	2.44159e-06	6.65934e-06	0.0132188
WBC_adjregion	IGFBPL1	WBC_irnt	0.0637866	0.0135239	4.71657	2.4691e-06	6.73097e-06	0.0133677
WBC_adjregion	ASS1	WBC_irnt	-0.0684251	0.014508	-4.71637	2.4715e-06	6.73411e-06	0.0133807
WBC_adjregion	CTHRC1	WBC_irnt	0.0616289	0.0131058	4.70242	2.64569e-06	7.2051e-06	0.0143237
WBC_adjregion	ABHD5	WBC_irnt	0.0718859	0.0152923	4.70079	2.66685e-06	7.25908e-06	0.0144383
WBC_adjregion	ANG	WBC_irnt	0.0687578	0.0146366	4.69767	2.70767e-06	7.36649e-06	0.0146593
WBC_adjregion	ZBTB49	WBC_irnt	0.0714958	0.0152305	4.69426	2.7531e-06	7.48632e-06	0.0149053
WBC_adjregion	TRIM40	WBC_irnt	0.0701415	0.0149519	4.69114	2.7952e-06	7.59698e-06	0.0151332
WBC_adjregion	ITPA	WBC_irnt	0.0703138	0.0149919	4.69011	2.80914e-06	7.63105e-06	0.0152087
WBC_adjregion	PPT1	WBC_irnt	0.0702336	0.0149762	4.68968	2.8151e-06	7.6434e-06	0.0152409
WBC_adjregion	CEMIP2	WBC_irnt	0.0705097	0.0150372	4.68903	2.82401e-06	7.66375e-06	0.0152892
WBC_adjregion	DDX39A	WBC_irnt	0.0698915	0.0149065	4.68865	2.82925e-06	7.67413e-06	0.0153176
WBC_adjregion	WRN	WBC_irnt	0.0706775	0.0151093	4.67774	2.98323e-06	8.08774e-06	0.0161512
WBC_adjregion	GASK1A	WBC_irnt	0.071702	0.015329	4.67755	2.98591e-06	8.09095e-06	0.0161657
WBC_adjregion	PRRT3	WBC_irnt	-0.069672	0.014896	-4.67722	2.99068e-06	8.09983e-06	0.0161916
WBC_adjregion	FABP1	WBC_irnt	0.064081	0.0137068	4.67512	3.02135e-06	8.1788e-06	0.0163576
WBC_adjregion	LINC01356	WBC_irnt	0.0697859	0.0149282	4.67477	3.02647e-06	8.18856e-06	0.0163853
WBC_adjregion	PCBD1	WBC_irnt	0.0673376	0.0144129	4.67205	3.06674e-06	8.29337e-06	0.0166033
WBC_adjregion	ATP6V1F	WBC_irnt	0.0692986	0.0148336	4.67174	3.07133e-06	8.30163e-06	0.0166282
WBC_adjregion	CLTB	WBC_irnt	0.070004	0.0150046	4.66551	3.16541e-06	8.55167e-06	0.0171376
WBC_adjregion	BYSL	WBC_irnt	0.0696019	0.0149263	4.66305	3.20336e-06	8.64987e-06	0.017343
WBC_adjregion	PCDH12	WBC_irnt	-0.0707129	0.0151667	-4.66237	3.21386e-06	8.67389e-06	0.0173998
WBC_adjregion	CLTA	WBC_irnt	0.0697288	0.0149563	4.66217	3.21702e-06	8.6781e-06	0.0174169
WBC_adjregion	TCN2	WBC_irnt	0.0706135	0.0151541	4.6597	3.25555e-06	8.77766e-06	0.0176255
WBC_adjregion	UBXN11	WBC_irnt	0.0694363	0.0149046	4.65871	3.27116e-06	8.81536e-06	0.0177101
WBC_adjregion	GDAP2	WBC_irnt	0.0710282	0.0152516	4.65709	3.29696e-06	8.88047e-06	0.0178497
WBC_adjregion	NBL1	WBC_irnt	0.0647747	0.013921	4.65301	3.36262e-06	9.05283e-06	0.0182052
WBC_adjregion	ERN1	WBC_irnt	0.0684072	0.0147051	4.65194	3.37995e-06	9.09496e-06	0.0182991
WBC_adjregion	NRXN1	WBC_irnt	-0.0686339	0.0147554	-4.65144	3.38808e-06	9.11231e-06	0.0183431
WBC_adjregion	TNFSF12	WBC_irnt	-0.0699551	0.0150687	-4.64242	3.53877e-06	9.51287e-06	0.0191589
WBC_adjregion	SEPTIN9	WBC_irnt	0.0691962	0.0149077	4.64163	3.5523e-06	9.54451e-06	0.0192322
WBC_adjregion	PCNT	WBC_irnt	0.0705616	0.0152246	4.6347	3.67277e-06	9.86328e-06	0.0198844
WBC_adjregion	OLFM2	WBC_irnt	0.0700323	0.0151128	4.63397	3.68583e-06	9.89344e-06	0.0199551
WBC_adjregion	SNAPIN	WBC_irnt	0.0694942	0.0150034	4.63189	3.72286e-06	9.98789e-06	0.0201556
WBC_adjregion	CD83	WBC_irnt	0.0673057	0.0145396	4.62914	3.77228e-06	1.01155e-05	0.0204231
WBC_adjregion	PDZD2	WBC_irnt	0.0672403	0.0145548	4.61979	3.94559e-06	1.0575e-05	0.0213614
WBC_adjregion	NELL1	WBC_irnt	-0.0694828	0.0150452	-4.61828	3.97437e-06	1.06468e-05	0.0215172
WBC_adjregion	TERF1	WBC_irnt	0.0694009	0.0150283	4.61802	3.97929e-06	1.06542e-05	0.0215439
WBC_adjregion	AMBP	WBC_irnt	0.0580378	0.0125679	4.61792	3.98106e-06	1.06542e-05	0.0215534
WBC_adjregion	PPP1R35	WBC_irnt	0.0698222	0.0151359	4.61302	4.0758e-06	1.09024e-05	0.0220664
WBC_adjregion	TYRO3	WBC_irnt	-0.0689359	0.0149478	-4.61177	4.10027e-06	1.09624e-05	0.0221989
WBC_adjregion	BOLA2	WBC_irnt	0.0695723	0.0150892	4.61074	4.12055e-06	1.10112e-05	0.0223087
WBC_adjregion	GAST	WBC_irnt	0.0662111	0.0143619	4.6102	4.13108e-06	1.10339e-05	0.0223657
WBC_adjregion	FABP6	WBC_irnt	-0.0685877	0.0148796	-4.60951	4.14493e-06	1.10654e-05	0.0224407
WBC_adjregion	PRL	WBC_irnt	0.0671546	0.0145712	4.60871	4.16072e-06	1.11021e-05	0.0225262
WBC_adjregion	CFAP45	WBC_irnt	0.0692983	0.0150553	4.60292	4.2776e-06	1.14083e-05	0.0231589
WBC_adjregion	PPL	WBC_irnt	0.0691257	0.0150354	4.59752	4.38937e-06	1.17007e-05	0.0237641
WBC_adjregion	AARSD1	WBC_irnt	0.0668469	0.0145403	4.59735	4.3931e-06	1.17049e-05	0.0237843
WBC_adjregion	MEP1B	WBC_irnt	-0.0692024	0.0150694	-4.59224	4.50158e-06	1.1988e-05	0.0243715
WBC_adjregion	RECQL5	WBC_irnt	0.0681305	0.0148522	4.58723	4.61031e-06	1.22715e-05	0.0249602
WBC_adjregion	CHRDL1	WBC_irnt	-0.0644118	0.0140443	-4.58633	4.63023e-06	1.23185e-05	0.0250681
WBC_adjregion	CAMK4	WBC_irnt	0.0667347	0.0145601	4.58338	4.69557e-06	1.24861e-05	0.0254218
WBC_adjregion	STON1	WBC_irnt	0.067977	0.0148464	4.57869	4.80168e-06	1.27621e-05	0.0259963
WBC_adjregion	PHOSPHO1	WBC_irnt	0.0637642	0.0139315	4.57698	4.84083e-06	1.28598e-05	0.0262082
WBC_adjregion	BTLA	WBC_irnt	0.068312	0.0149279	4.57612	4.86082e-06	1.29066e-05	0.0263165
WBC_adjregion	SLC12A2	WBC_irnt	0.0687573	0.0150323	4.57397	4.91075e-06	1.30328e-05	0.0265868
WBC_adjregion	MTUS1	WBC_irnt	0.068918	0.0150714	4.57276	4.93899e-06	1.31013e-05	0.0267397
WBC_adjregion	STARD10	WBC_irnt	0.0692031	0.0151455	4.56921	5.02305e-06	1.33177e-05	0.0271948
WBC_adjregion	PRSS22	WBC_irnt	0.0708693	0.015527	4.56427	5.14224e-06	1.36271e-05	0.0278401
WBC_adjregion	VEGFB	WBC_irnt	0.0669805	0.0146912	4.55921	5.26704e-06	1.39509e-05	0.0285157
WBC_adjregion	DPP10	WBC_irnt	-0.0679893	0.014923	-4.55602	5.34734e-06	1.41567e-05	0.0289505
WBC_adjregion	CNPY2	WBC_irnt	0.0696929	0.0152992	4.55533	5.36495e-06	1.41964e-05	0.0290459
WBC_adjregion	FDX2	WBC_irnt	0.069106	0.0151713	4.55505	5.37199e-06	1.42081e-05	0.029084
WBC_adjregion	SESTD1	WBC_irnt	0.0681468	0.0149736	4.55114	5.47235e-06	1.44665e-05	0.0296273
WBC_adjregion	GRK5	WBC_irnt	0.0682739	0.0150237	4.54443	5.64877e-06	1.49256e-05	0.0305825
WBC_adjregion	SPAG1	WBC_irnt	0.0682279	0.015023	4.54158	5.7254e-06	1.51206e-05	0.0309973
WBC_adjregion	UROD	WBC_irnt	0.0677601	0.0149351	4.53697	5.85139e-06	1.54458e-05	0.0316794
WBC_adjregion	TPMT	WBC_irnt	0.0675967	0.0149042	4.53543	5.89404e-06	1.55509e-05	0.0319103
WBC_adjregion	SMS	WBC_irnt	0.0686324	0.0151498	4.53025	6.03965e-06	1.59273e-05	0.0326987
WBC_adjregion	SUFU	WBC_irnt	0.0669291	0.014779	4.52866	6.08522e-06	1.60396e-05	0.0329454
WBC_adjregion	CCL28	WBC_irnt	0.0681431	0.0150595	4.52493	6.1929e-06	1.63155e-05	0.0335284
WBC_adjregion	IVD	WBC_irnt	0.067535	0.0149274	4.52423	6.21337e-06	1.63615e-05	0.0336392
WBC_adjregion	FLT4	WBC_irnt	0.0681251	0.0150659	4.5218	6.28473e-06	1.65413e-05	0.0340256
WBC_adjregion	GNPDA2	WBC_irnt	0.0676852	0.0149712	4.52104	6.30746e-06	1.65931e-05	0.0341486
WBC_adjregion	NECAB2	WBC_irnt	-0.0679531	0.0150426	-4.51738	6.41688e-06	1.68728e-05	0.034741
WBC_adjregion	DDR1	WBC_irnt	0.0694144	0.0153841	4.51209	6.57817e-06	1.72884e-05	0.0356142
WBC_adjregion	UHRF2	WBC_irnt	0.0686399	0.0152227	4.50906	6.67259e-06	1.75281e-05	0.0361254
WBC_adjregion	CALCA	WBC_irnt	0.0588993	0.0130721	4.50575	6.77706e-06	1.77939e-05	0.036691
WBC_adjregion	FCGR3B_FCGR3A	WBC_irnt	0.0677434	0.0150424	4.50349	6.84902e-06	1.79741e-05	0.0370806
WBC_adjregion	SHROOM1	WBC_irnt	0.068375	0.0151907	4.50111	6.92591e-06	1.81671e-05	0.0374969
WBC_adjregion	SERPINA9	WBC_irnt	-0.0675599	0.0150116	-4.50051	6.94547e-06	1.82096e-05	0.0376028
WBC_adjregion	CCL20	WBC_irnt	0.0686908	0.0152635	4.50032	6.95147e-06	1.82165e-05	0.0376352
WBC_adjregion	RAB3IL1	WBC_irnt	0.0671062	0.0149188	4.49811	7.02398e-06	1.83976e-05	0.0380278
WBC_adjregion	OPTC	WBC_irnt	-0.0652162	0.0145033	-4.49664	7.0725e-06	1.85157e-05	0.0382905
WBC_adjregion	PODXL2	WBC_irnt	-0.0636974	0.0141786	-4.49252	7.21015e-06	1.8867e-05	0.0390358
WBC_adjregion	MFRP	WBC_irnt	-0.0668604	0.014885	-4.49181	7.23393e-06	1.892e-05	0.0391645
WBC_adjregion	ZNF282	WBC_irnt	0.0667642	0.0148694	4.49002	7.29474e-06	1.90699e-05	0.0394937
WBC_adjregion	DEFB1	WBC_irnt	0.0605182	0.0134867	4.48724	7.39027e-06	1.93103e-05	0.0400109
WBC_adjregion	YY2	WBC_irnt	0.0679514	0.0151441	4.48699	7.39884e-06	1.93233e-05	0.0400573
WBC_adjregion	GLRX	WBC_irnt	0.0665995	0.0148471	4.48568	7.44443e-06	1.9433e-05	0.0403041
WBC_adjregion	KRT8	WBC_irnt	0.065927	0.0147029	4.48395	7.50456e-06	1.95806e-05	0.0406297
WBC_adjregion	IP6K1	WBC_irnt	0.0672746	0.015007	4.48287	7.5425e-06	1.96701e-05	0.0408351
WBC_adjregion	CR1	WBC_irnt	0.067565	0.0150806	4.48027	7.63469e-06	1.99009e-05	0.0413342
WBC_adjregion	SUCLA2	WBC_irnt	0.0677678	0.0151363	4.47716	7.74623e-06	2.0182e-05	0.0419381
WBC_adjregion	LEFTY2	WBC_irnt	-0.0617324	0.0137935	-4.47547	7.80736e-06	2.03314e-05	0.042269
WBC_adjregion	RTF2	WBC_irnt	0.067646	0.0151181	4.47451	7.84239e-06	2.04128e-05	0.0424587
WBC_adjregion	RSPO3	WBC_irnt	0.0620272	0.0138648	4.4737	7.87194e-06	2.04799e-05	0.0426187
WBC_adjregion	SPAG7	WBC_irnt	0.067978	0.0152048	4.47082	7.97834e-06	2.07468e-05	0.0431948
WBC_adjregion	STX3	WBC_irnt	0.0670354	0.0149982	4.46955	8.02579e-06	2.08601e-05	0.0434517
WBC_adjregion	RGMB	WBC_irnt	-0.0637681	0.0142696	-4.46881	8.05335e-06	2.09217e-05	0.0436008
WBC_adjregion	PLG	WBC_irnt	0.0655811	0.0146815	4.46692	8.12442e-06	2.10962e-05	0.0439856
WBC_adjregion	CSF2	WBC_irnt	-0.0664465	0.0148781	-4.46605	8.15741e-06	2.11717e-05	0.0441642
WBC_adjregion	SRRT	WBC_irnt	0.0674648	0.0151102	4.46485	8.20317e-06	2.12803e-05	0.044412
WBC_adjregion	GCLM	WBC_irnt	0.066769	0.0149642	4.46192	8.31546e-06	2.15613e-05	0.0450199
WBC_adjregion	STX12	WBC_irnt	0.065392	0.0146718	4.457	8.50798e-06	2.20499e-05	0.0460622
WBC_adjregion	KYAT1	WBC_irnt	0.0663313	0.014902	4.45117	8.7411e-06	2.26432e-05	0.0473243
WBC_adjregion	NGRN	WBC_irnt	0.0668347	0.015016	4.45091	8.75176e-06	2.266e-05	0.047382
WBC_adjregion	GSTA3	WBC_irnt	0.0661787	0.0148755	4.44884	8.83618e-06	2.28676e-05	0.0478391
WBC_adjregion	MINDY2	WBC_irnt	0.0657063	0.0147949	4.44115	9.1566e-06	2.36855e-05	0.0495738
WC_adjregion	PPP1R1A	WC_irnt	0.43432	0.0103192	42.0886	0	0	0
WC_adjregion	FURIN	WC_irnt	0.456684	0.0106883	42.7276	0	0	0
WC_adjregion	IL1RN	WC_irnt	0.444355	0.010775	41.2396	0	0	0
WC_adjregion	LEP	WC_irnt	0.612753	0.00747966	81.9227	0	0	0
WC_adjregion	NCAN	WC_irnt	-0.421297	0.0102475	-41.1122	0	0	0
WC_adjregion	FABP4	WC_irnt	0.533877	0.0089508	59.6458	0	0	0
WC_adjregion	CFH	WC_irnt	0.496705	0.0107239	46.3177	0	0	0
WC_adjregion	CFI	WC_irnt	0.442006	0.0108757	40.6416	0	0	0
WC_adjregion	PON3	WC_irnt	-0.432163	0.0108959	-39.6629	0	0	0
WC_adjregion	IGSF9	WC_irnt	0.423407	0.0107118	39.5272	0	2.24313e-308	2.24313e-307
WC_adjregion	SLITRK1	WC_irnt	-0.415034	0.0106839	-38.8468	1.85339e-301	9.12206e-299	1.00343e-297
WC_adjregion	WFIKKN2	WC_irnt	-0.420593	0.0109372	-38.4552	5.89445e-296	2.65938e-293	3.19126e-292
WC_adjregion	ADM	WC_irnt	0.35018	0.00913458	38.3356	2.77782e-294	1.15685e-291	1.50391e-290
WC_adjregion	PRAP1	WC_irnt	0.402511	0.010579	38.0481	2.82967e-290	1.09428e-287	1.53199e-286
WC_adjregion	PTPRN	WC_irnt	-0.404397	0.0107289	-37.6924	2.40966e-285	8.69725e-283	1.30459e-281
WC_adjregion	PLIN1	WC_irnt	0.394351	0.0104753	37.6457	1.06501e-284	3.60372e-282	5.76596e-281
WC_adjregion	F9	WC_irnt	0.403781	0.0110153	36.6564	3.62557e-271	1.15464e-268	1.96288e-267
WC_adjregion	IGFBP1	WC_irnt	-0.391864	0.0107543	-36.4378	3.27599e-268	9.85345e-266	1.77362e-264
WC_adjregion	PALM2	WC_irnt	0.361948	0.00993395	36.4355	3.52257e-268	1.00375e-265	1.90712e-264
WC_adjregion	C3	WC_irnt	0.406364	0.0112057	36.264	7.19009e-266	1.94636e-263	3.89271e-262
WC_adjregion	CDHR2	WC_irnt	0.361756	0.0102024	35.4581	4.08546e-255	1.05327e-252	2.21187e-251
WC_adjregion	RARRES2	WC_irnt	0.382254	0.0108028	35.3848	3.80918e-254	9.37404e-252	2.06229e-250
WC_adjregion	CFB	WC_irnt	0.393069	0.011137	35.294	6.01596e-253	1.41611e-250	3.25704e-249
WC_adjregion	GHR	WC_irnt	0.383466	0.0108989	35.1839	1.70108e-251	3.83735e-249	9.20964e-248
WC_adjregion	RTN4R	WC_irnt	0.379306	0.0108459	34.9721	1.02736e-248	2.22484e-246	5.5621e-245
WC_adjregion	GPD1	WC_irnt	0.39195	0.011219	34.9361	3.04507e-248	6.34076e-246	1.6486e-244
WC_adjregion	BPIFB2	WC_irnt	0.375972	0.0108239	34.7354	1.27719e-245	2.56099e-243	6.91468e-242
WC_adjregion	APLP1	WC_irnt	-0.383311	0.0110484	-34.6938	4.4503e-245	8.60497e-243	2.40939e-241
WC_adjregion	BCAN	WC_irnt	-0.378614	0.0109718	-34.5078	1.1674e-242	2.17941e-240	6.3203e-239
WC_adjregion	SSC4D	WC_irnt	0.365781	0.0106987	34.1894	1.53373e-238	2.76787e-236	8.3036e-235
WC_adjregion	CALB2	WC_irnt	0.378305	0.0110962	34.0933	2.65329e-237	4.63384e-235	1.43649e-233
WC_adjregion	APCS	WC_irnt	0.377384	0.0111701	33.7851	2.37734e-233	4.02216e-231	1.28709e-229
WC_adjregion	ALK	WC_irnt	-0.373301	0.0111394	-33.5117	7.23817e-230	1.1875e-227	3.91875e-226
WC_adjregion	LGALS9	WC_irnt	0.346505	0.0103505	33.4771	1.98644e-229	3.16312e-227	1.07546e-225
WC_adjregion	IL6	WC_irnt	0.353865	0.0106043	33.37	4.53419e-228	7.01375e-226	2.45481e-224
WC_adjregion	SOWAHC	WC_irnt	0.329937	0.00996098	33.1229	5.97113e-225	8.97992e-223	3.23277e-221
WC_adjregion	SCG3	WC_irnt	-0.364681	0.0112467	-32.4257	3.06483e-216	4.48459e-214	1.6593e-212
WC_adjregion	ASGR1	WC_irnt	0.344024	0.0107536	31.9916	6.90725e-211	9.84101e-209	3.73959e-207
WC_adjregion	CLMP	WC_irnt	0.320602	0.0100433	31.922	4.92571e-210	6.8379e-208	2.66678e-206
WC_adjregion	HGF	WC_irnt	0.335759	0.0106505	31.5252	3.37115e-205	4.56285e-203	1.82514e-201
WC_adjregion	LILRA5	WC_irnt	0.351975	0.0111897	31.4551	2.38447e-204	3.14867e-202	1.29095e-200
WC_adjregion	SEZ6	WC_irnt	-0.34612	0.0110183	-31.4132	7.68395e-204	9.90498e-202	4.16009e-200
WC_adjregion	INS-CPEPTIDE	WC_irnt	0.352064	0.011211	31.4034	1.00849e-203	1.26976e-201	5.45998e-200
WC_adjregion	NTRK3	WC_irnt	-0.321149	0.0102702	-31.2701	4.09914e-202	5.0438e-200	2.21927e-198
WC_adjregion	SERPINF1	WC_irnt	0.35114	0.0113397	30.9654	1.87056e-198	2.25049e-196	1.01272e-194
WC_adjregion	ADAMTS15	WC_irnt	0.343008	0.0111145	30.8613	3.27724e-197	3.85717e-195	1.7743e-193
WC_adjregion	ENPP6	WC_irnt	-0.346314	0.0112305	-30.837	6.39873e-197	7.3708e-195	3.46427e-193
WC_adjregion	VWC2L	WC_irnt	-0.342002	0.0111039	-30.8002	1.7532e-196	1.97746e-194	9.49181e-193
WC_adjregion	RNASE1	WC_irnt	0.280861	0.00912778	30.7699	4.02306e-196	4.44507e-194	2.17809e-192
WC_adjregion	RTBDN	WC_irnt	-0.326805	0.0106938	-30.5604	1.23774e-193	1.34022e-191	6.7011e-190
WC_adjregion	SELE	WC_irnt	0.343849	0.0113981	30.1672	5.31219e-189	5.63925e-187	2.87602e-185
WC_adjregion	LBP	WC_irnt	0.333353	0.0110764	30.0959	3.63254e-188	3.78203e-186	1.96666e-184
WC_adjregion	FCAMR	WC_irnt	0.330686	0.0110209	30.0054	4.14224e-187	4.23133e-185	2.24261e-183
WC_adjregion	MOG	WC_irnt	-0.295864	0.00987167	-29.971	1.04336e-186	1.04607e-184	5.64876e-183
WC_adjregion	ADGRG2	WC_irnt	-0.324724	0.0108576	-29.9075	5.74095e-186	5.65118e-184	3.10815e-182
WC_adjregion	CPM	WC_irnt	0.325815	0.0109522	29.7488	4.00062e-184	3.86774e-182	2.16594e-180
WC_adjregion	VTN	WC_irnt	0.32013	0.0107932	29.6602	4.25157e-183	4.03825e-181	2.3018e-179
WC_adjregion	FAM20A	WC_irnt	0.318554	0.0107672	29.5856	3.09423e-182	2.8883e-180	1.67521e-178
WC_adjregion	BACE1	WC_irnt	-0.333993	0.0113075	-29.5373	1.11596e-181	1.02404e-179	6.04183e-178
WC_adjregion	IGFBP2	WC_irnt	-0.302748	0.0103197	-29.3369	2.24482e-179	2.02558e-177	1.21535e-175
WC_adjregion	NCAM2	WC_irnt	-0.334442	0.0114023	-29.331	2.62528e-179	2.33004e-177	1.42133e-175
WC_adjregion	IGSF3	WC_irnt	0.319702	0.0109407	29.2214	4.72216e-178	4.12351e-176	2.55658e-174
WC_adjregion	FSTL3	WC_irnt	0.284529	0.00975156	29.1778	1.48609e-177	1.27709e-175	8.04567e-174
WC_adjregion	INHBC	WC_irnt	0.330626	0.0113411	29.1529	2.86001e-177	2.41939e-175	1.54841e-173
WC_adjregion	PRRT3	WC_irnt	-0.328797	0.0112894	-29.1244	6.0417e-177	5.03227e-175	3.27097e-173
WC_adjregion	CHGB	WC_irnt	-0.304652	0.0104616	-29.121	6.60922e-177	5.42157e-175	3.57823e-173
WC_adjregion	CA14	WC_irnt	-0.304137	0.010596	-28.703	3.60699e-172	2.91466e-170	1.95282e-168
WC_adjregion	GGH	WC_irnt	0.328514	0.0114817	28.6119	3.8251e-171	3.04545e-169	2.07091e-167
WC_adjregion	VGF	WC_irnt	-0.312208	0.0110079	-28.3622	2.39091e-168	1.87599e-166	1.29444e-164
WC_adjregion	CD300E	WC_irnt	0.300768	0.0106223	28.3148	8.08511e-168	6.25325e-166	4.37728e-164
WC_adjregion	MS4A1	WC_irnt	0.322762	0.0114417	28.2093	1.20582e-166	9.1948e-165	6.52831e-163
WC_adjregion	C2	WC_irnt	0.315045	0.0111877	28.1599	4.26146e-166	3.20438e-164	2.30716e-162
WC_adjregion	APOD	WC_irnt	-0.312995	0.0111292	-28.1239	1.07038e-165	7.93838e-164	5.79502e-162
WC_adjregion	LGALS1	WC_irnt	0.296439	0.0105783	28.0233	1.38971e-164	1.01674e-162	7.52389e-161
WC_adjregion	PLTP	WC_irnt	-0.317954	0.0113557	-27.9994	2.54757e-164	1.83901e-162	1.37926e-160
WC_adjregion	SEZ6L	WC_irnt	-0.314559	0.0112456	-27.9717	5.14958e-164	3.66839e-162	2.78798e-160
WC_adjregion	SERPIND1	WC_irnt	0.31615	0.0113067	27.9612	6.72828e-164	4.73077e-162	3.64269e-160
WC_adjregion	VNN1	WC_irnt	0.327834	0.0117302	27.9477	9.47383e-164	6.57581e-162	5.12913e-160
WC_adjregion	CKB	WC_irnt	-0.286849	0.0102744	-27.9189	1.97149e-163	1.3511e-161	1.06737e-159
WC_adjregion	CFD	WC_irnt	0.288246	0.0103552	27.8359	1.61434e-162	1.0925e-160	8.74003e-159
WC_adjregion	CCL18	WC_irnt	0.302985	0.010913	27.7636	1.00475e-161	6.71567e-160	5.4397e-158
WC_adjregion	LRTM2	WC_irnt	-0.312406	0.0112595	-27.7461	1.56387e-161	1.03253e-159	8.46678e-158
WC_adjregion	PAMR1	WC_irnt	0.311915	0.0112744	27.6659	1.17941e-160	7.69317e-159	6.38533e-157
WC_adjregion	ORM1	WC_irnt	0.312703	0.0113293	27.6013	5.9954e-160	3.86418e-158	3.24591e-156
WC_adjregion	SHBG	WC_irnt	-0.287091	0.0104046	-27.5927	7.4414e-160	4.73974e-158	4.02878e-156
WC_adjregion	ADAMTSL2	WC_irnt	0.303642	0.011018	27.5589	1.74069e-159	1.09582e-157	9.42409e-156
WC_adjregion	OXT	WC_irnt	0.316145	0.0114719	27.5581	1.77409e-159	1.10402e-157	9.60494e-156
WC_adjregion	SNCG	WC_irnt	0.281879	0.0102689	27.4498	2.6773e-158	1.64715e-156	1.44949e-154
WC_adjregion	DPY30	WC_irnt	0.310095	0.011319	27.3959	1.03094e-157	6.27133e-156	5.58148e-154
WC_adjregion	LGALS3BP	WC_irnt	0.308797	0.011285	27.3634	2.32121e-157	1.39634e-155	1.25671e-153
WC_adjregion	COL6A3	WC_irnt	0.295547	0.010848	27.2443	4.50382e-156	2.67953e-154	2.43837e-152
WC_adjregion	FGG	WC_irnt	0.292475	0.0107739	27.1465	5.1168e-155	3.01113e-153	2.77024e-151
WC_adjregion	DPT	WC_irnt	0.267071	0.00984693	27.1223	9.32161e-155	5.42658e-153	5.04672e-151
WC_adjregion	STAB2	WC_irnt	0.309165	0.0114414	27.0215	1.12776e-153	6.4954e-152	6.10567e-150
WC_adjregion	PTPRR	WC_irnt	-0.302451	0.0112047	-26.9932	2.26639e-153	1.2916e-151	1.22702e-149
WC_adjregion	PTPRZ1	WC_irnt	-0.288306	0.0107541	-26.8089	2.11785e-151	1.19438e-149	1.1466e-147
WC_adjregion	IL18R1	WC_irnt	0.308674	0.0115174	26.8008	2.5831e-151	1.44174e-149	1.39849e-147
WC_adjregion	GSTA1	WC_irnt	0.304312	0.0113658	26.7743	4.94436e-151	2.73151e-149	2.67688e-147
WC_adjregion	GSTA3	WC_irnt	0.307554	0.011639	26.4243	2.5119e-147	1.37368e-145	1.35994e-143
WC_adjregion	GHRL	WC_irnt	-0.29444	0.0111838	-26.3273	2.63166e-146	1.42478e-144	1.42478e-142
WC_adjregion	ITGA5	WC_irnt	0.294678	0.0112768	26.1313	2.96332e-144	1.58845e-142	1.60434e-140
WC_adjregion	MFAP5	WC_irnt	0.285178	0.0109233	26.1074	5.26509e-144	2.79462e-142	2.85052e-140
WC_adjregion	CCN5	WC_irnt	0.25253	0.00968514	26.074	1.17281e-143	6.16465e-142	6.34959e-140
WC_adjregion	STEAP1	WC_irnt	0.287587	0.0110347	26.062	1.56333e-143	8.13832e-142	8.46386e-140
WC_adjregion	B4GAT1	WC_irnt	-0.299516	0.011507	-26.029	3.44878e-143	1.77826e-141	1.86717e-139
WC_adjregion	FGA	WC_irnt	0.281577	0.0108235	26.0154	4.77124e-143	2.43693e-141	2.58315e-139
WC_adjregion	LAIR1	WC_irnt	0.27111	0.0104262	26.0029	6.44333e-143	3.26021e-141	3.48842e-139
WC_adjregion	SSC5D	WC_irnt	0.281681	0.0108426	25.9791	1.13667e-142	5.69808e-141	6.15392e-139
WC_adjregion	RNASE6	WC_irnt	0.264967	0.0102038	25.9675	1.50126e-142	7.45671e-141	8.12781e-139
WC_adjregion	TNFRSF11A	WC_irnt	0.271399	0.0105305	25.7726	1.5589e-140	7.6726e-139	8.43986e-137
WC_adjregion	APOF	WC_irnt	-0.293316	0.0114427	-25.6335	4.21355e-139	2.05515e-137	2.28122e-135
WC_adjregion	DNER	WC_irnt	-0.282624	0.0110343	-25.6131	6.82489e-139	3.2991e-137	3.695e-135
WC_adjregion	PPP1R18	WC_irnt	0.291043	0.0113675	25.603	8.66484e-139	4.12827e-137	4.69114e-135
WC_adjregion	DKK3	WC_irnt	-0.264218	0.0103199	-25.6028	8.69271e-139	4.12827e-137	4.70623e-135
WC_adjregion	SEMA3F	WC_irnt	0.287024	0.0112148	25.5934	1.08519e-138	5.10889e-137	5.87522e-135
WC_adjregion	NPTXR	WC_irnt	-0.290975	0.0113693	-25.5931	1.09537e-138	5.11238e-137	5.93036e-135
WC_adjregion	ABI3BP	WC_irnt	0.26003	0.0101677	25.574	1.71633e-138	7.94204e-137	9.29219e-135
WC_adjregion	GPR158	WC_irnt	-0.284382	0.0111551	-25.4934	1.14797e-137	5.26705e-136	6.21511e-134
WC_adjregion	MSR1	WC_irnt	0.259819	0.010197	25.48	1.57448e-137	7.16322e-136	8.52423e-134
WC_adjregion	CFP	WC_irnt	0.294573	0.0116157	25.3599	2.63829e-136	1.19031e-134	1.42837e-132
WC_adjregion	CRELD1	WC_irnt	0.285085	0.0112657	25.3055	9.43473e-136	4.22146e-134	5.10796e-132
WC_adjregion	HNMT	WC_irnt	0.26842	0.010608	25.3036	9.84905e-136	4.37072e-134	5.33227e-132
WC_adjregion	CD22	WC_irnt	0.28433	0.0112537	25.2656	2.39705e-135	1.05509e-133	1.29776e-131
WC_adjregion	SYT1	WC_irnt	-0.281752	0.0111552	-25.2575	2.89157e-135	1.2625e-133	1.5655e-131
WC_adjregion	NXPH3	WC_irnt	-0.271219	0.0107684	-25.1865	1.51587e-134	6.56552e-133	8.2069e-131
WC_adjregion	ANGPTL2	WC_irnt	0.27933	0.0111899	24.9626	2.73638e-132	1.17578e-130	1.48148e-128
WC_adjregion	C4B	WC_irnt	0.28967	0.011632	24.903	1.08476e-131	4.62431e-130	5.87287e-128
WC_adjregion	TNFRSF1A	WC_irnt	0.259121	0.0104343	24.8336	5.36048e-131	2.26732e-129	2.90217e-127
WC_adjregion	AFAP1L1	WC_irnt	0.260312	0.010524	24.7351	5.15621e-130	2.16401e-128	2.79157e-126
WC_adjregion	HSPB6	WC_irnt	0.22364	0.00904186	24.7339	5.30429e-130	2.20903e-128	2.87174e-126
WC_adjregion	CSF3R	WC_irnt	0.27551	0.0111414	24.7285	5.99688e-130	2.4784e-128	3.24671e-126
WC_adjregion	LEPR	WC_irnt	-0.273994	0.0111946	-24.4757	1.93111e-127	7.92048e-126	1.0455e-123
WC_adjregion	COLEC12	WC_irnt	0.238792	0.00976401	24.4564	2.9951e-127	1.21921e-125	1.62155e-123
WC_adjregion	CSTB	WC_irnt	0.269393	0.011016	24.4546	3.11779e-127	1.25968e-125	1.68797e-123
WC_adjregion	RBP5	WC_irnt	0.27363	0.0111995	24.4324	5.16439e-127	2.07111e-125	2.796e-123
WC_adjregion	HSD11B1	WC_irnt	-0.284231	0.0116376	-24.4235	6.31555e-127	2.51414e-125	3.41924e-123
WC_adjregion	NECAB2	WC_irnt	-0.283449	0.0116129	-24.4082	8.93721e-127	3.53183e-125	4.8386e-123
WC_adjregion	LDLR	WC_irnt	0.282851	0.0115901	24.4045	9.71559e-127	3.81161e-125	5.26002e-123
WC_adjregion	TGFBR2	WC_irnt	0.253115	0.0103786	24.3881	1.41162e-126	5.49819e-125	7.64249e-123
WC_adjregion	KIAA0319	WC_irnt	-0.272905	0.011198	-24.371	2.07964e-126	8.04228e-125	1.12592e-122
WC_adjregion	CCL7	WC_irnt	0.273368	0.01123	24.3428	3.93629e-126	1.51142e-124	2.13111e-122
WC_adjregion	TMPRSS5	WC_irnt	-0.270672	0.0111401	-24.297	1.10739e-125	4.19339e-124	5.99538e-122
WC_adjregion	CTSD	WC_irnt	0.26794	0.0110277	24.297	1.1076e-125	4.19339e-124	5.99655e-122
WC_adjregion	HJV	WC_irnt	0.285235	0.0117637	24.2472	3.41471e-125	1.28383e-123	1.84872e-121
WC_adjregion	PTPRN2	WC_irnt	-0.276096	0.0113896	-24.2412	3.90863e-125	1.4594e-123	2.11613e-121
WC_adjregion	SCGB3A2	WC_irnt	-0.279993	0.0115745	-24.1905	1.2246e-124	4.54107e-123	6.62997e-121
WC_adjregion	PODXL2	WC_irnt	-0.263004	0.0109697	-23.9756	1.51649e-122	5.58522e-121	8.21027e-119
WC_adjregion	PALM	WC_irnt	0.262268	0.0109716	23.9043	7.4447e-122	2.72335e-120	4.03056e-118
WC_adjregion	CDH2	WC_irnt	0.250021	0.0104842	23.8474	2.63693e-121	9.58144e-120	1.42764e-117
WC_adjregion	VSIG4	WC_irnt	0.244629	0.0102647	23.832	3.71693e-121	1.34156e-119	2.01235e-117
WC_adjregion	CNTN3	WC_irnt	0.256537	0.0109376	23.4547	1.53984e-117	5.52098e-116	8.33668e-114
WC_adjregion	AHNAK	WC_irnt	0.259397	0.0110742	23.4237	3.03574e-117	1.08128e-115	1.64355e-113
WC_adjregion	KRT18	WC_irnt	0.259274	0.0110827	23.3944	5.76083e-117	2.03851e-115	3.11892e-113
WC_adjregion	CES1	WC_irnt	0.27258	0.0116674	23.3625	1.15727e-116	4.06849e-115	6.26547e-113
WC_adjregion	FABP3	WC_irnt	0.226663	0.00971925	23.3211	2.85826e-116	9.98364e-115	1.54746e-112
WC_adjregion	CRB2	WC_irnt	-0.266033	0.0114134	-23.3087	3.74044e-116	1.29812e-114	2.02507e-112
WC_adjregion	FTCD	WC_irnt	0.268956	0.0115421	23.3022	4.31209e-116	1.48699e-114	2.33457e-112
WC_adjregion	GDF2	WC_irnt	-0.260147	0.0111743	-23.2808	6.87749e-116	2.35663e-114	3.72347e-112
WC_adjregion	RNASE4	WC_irnt	0.245897	0.01057	23.2636	9.99973e-116	3.40494e-114	5.41385e-112
WC_adjregion	PRCP	WC_irnt	0.265876	0.0114374	23.2461	1.46197e-115	4.94692e-114	7.91508e-112
WC_adjregion	OPTC	WC_irnt	-0.262727	0.0113264	-23.1959	4.35246e-115	1.46362e-113	2.35642e-111
WC_adjregion	LRIG1	WC_irnt	0.261981	0.0113091	23.1655	8.41895e-115	2.81359e-113	4.55802e-111
WC_adjregion	GGT1	WC_irnt	0.253482	0.010947	23.1554	1.04844e-114	3.48237e-113	5.67626e-111
WC_adjregion	SCARB2	WC_irnt	0.225379	0.00975875	23.0951	3.87233e-114	1.27834e-112	2.09648e-110
WC_adjregion	GASK1A	WC_irnt	0.272492	0.011942	22.818	1.50514e-111	4.93869e-110	8.14884e-108
WC_adjregion	ADH4	WC_irnt	0.261941	0.0114874	22.8025	2.09427e-111	6.83036e-110	1.13384e-107
WC_adjregion	NT5C1A	WC_irnt	0.239207	0.0105153	22.7484	6.66085e-111	2.15939e-109	3.60618e-107
WC_adjregion	LCAT	WC_irnt	0.262719	0.0115526	22.7411	7.78166e-111	2.50773e-109	4.21299e-107
WC_adjregion	SPON2	WC_irnt	0.2365	0.010409	22.7207	1.20316e-110	3.85438e-109	6.5139e-107
WC_adjregion	FGF5	WC_irnt	-0.227969	0.0100394	-22.7075	1.59225e-110	5.07085e-109	8.62045e-107
WC_adjregion	NOMO1	WC_irnt	0.26338	0.0116116	22.6825	2.71604e-110	8.5992e-109	1.47046e-106
WC_adjregion	GOLM2	WC_irnt	0.259633	0.011551	22.4772	2.11392e-108	6.65393e-107	1.14448e-104
WC_adjregion	NHLRC3	WC_irnt	0.249885	0.0111371	22.4372	4.91699e-108	1.53876e-106	2.66206e-104
WC_adjregion	HSPG2	WC_irnt	0.23775	0.0105998	22.4298	5.75237e-108	1.78985e-106	3.11433e-104
WC_adjregion	ADAM12	WC_irnt	0.243203	0.0108447	22.4259	6.2383e-108	1.92995e-106	3.37742e-104
WC_adjregion	ACAN	WC_irnt	-0.250518	0.0112319	-22.3041	8.09074e-107	2.48882e-105	4.38033e-103
WC_adjregion	LILRB4	WC_irnt	0.239366	0.010734	22.2998	8.85431e-107	2.70832e-105	4.79372e-103
WC_adjregion	C1RL	WC_irnt	0.25631	0.0115157	22.2573	2.15547e-106	6.55601e-105	1.16697e-102
WC_adjregion	ADH1B	WC_irnt	0.252157	0.0113886	22.1412	2.43962e-105	7.37884e-104	1.32081e-101
WC_adjregion	CSF1	WC_irnt	0.245815	0.0111353	22.0753	9.6291e-105	2.89622e-103	5.21319e-101
WC_adjregion	GUSB	WC_irnt	0.257757	0.0116866	22.0558	1.44552e-104	4.32377e-103	7.82602e-101
WC_adjregion	TREM2	WC_irnt	0.21595	0.00979407	22.0491	1.66129e-104	4.94189e-103	8.99424e-101
WC_adjregion	UNC5D	WC_irnt	-0.257361	0.0116827	-22.0292	2.50819e-104	7.4204e-103	1.35793e-100
WC_adjregion	ART3	WC_irnt	-0.238312	0.0108241	-22.0169	3.24082e-104	9.53577e-103	1.75458e-100
WC_adjregion	MRC1	WC_irnt	0.238492	0.0108372	22.0068	3.99486e-104	1.16909e-102	2.16282e-100
WC_adjregion	PAG1	WC_irnt	0.258432	0.0117446	22.0043	4.20829e-104	1.22493e-102	2.27837e-100
WC_adjregion	UMOD	WC_irnt	-0.25198	0.0115045	-21.9027	3.44295e-103	9.96798e-102	1.86401e-99
WC_adjregion	SIGLEC1	WC_irnt	0.245798	0.0112429	21.8625	7.89578e-103	2.27382e-101	4.27477e-99
WC_adjregion	BPIFA2	WC_irnt	-0.255642	0.0117047	-21.841	1.22951e-102	3.522e-101	6.65659e-99
WC_adjregion	CST3	WC_irnt	0.218668	0.0100157	21.8326	1.46358e-102	4.17042e-101	7.9238e-99
WC_adjregion	IL13RA1	WC_irnt	0.257847	0.0118192	21.8159	2.06058e-102	5.84082e-101	1.1156e-98
WC_adjregion	HPD	WC_irnt	0.250189	0.0115262	21.7062	1.96268e-101	5.53435e-100	1.06259e-97
WC_adjregion	PCBD1	WC_irnt	0.243938	0.0112664	21.6518	5.97549e-101	1.67623e-99	3.23513e-97
WC_adjregion	SIT1	WC_irnt	0.24708	0.0114178	21.6398	7.6284e-101	2.12887e-99	4.13002e-97
WC_adjregion	SETMAR	WC_irnt	0.246882	0.0114148	21.6283	9.65515e-101	2.68067e-99	5.2273e-97
WC_adjregion	TNFRSF1B	WC_irnt	0.231049	0.0107282	21.5366	6.26037e-100	1.72927e-98	3.38936e-96
WC_adjregion	PRSS8	WC_irnt	0.224899	0.0104658	21.489	1.64923e-99	4.53247e-98	8.92896e-96
WC_adjregion	RIDA	WC_irnt	0.24007	0.011173	21.4866	1.72894e-99	4.72752e-98	9.3605e-96
WC_adjregion	DMP1	WC_irnt	-0.235868	0.0109895	-21.4632	2.78507e-99	7.57707e-98	1.50784e-95
WC_adjregion	IFI30	WC_irnt	0.228445	0.0106471	21.456	3.21922e-99	8.71442e-98	1.74288e-95
WC_adjregion	RPL14	WC_irnt	0.251358	0.0117308	21.4272	5.7723e-99	1.55479e-97	3.12512e-95
WC_adjregion	LMNB2	WC_irnt	0.233546	0.0109037	21.419	6.81181e-99	1.8257e-97	3.68791e-95
WC_adjregion	ICAM1	WC_irnt	0.249845	0.0116655	21.4175	7.03272e-99	1.87562e-97	3.80751e-95
WC_adjregion	BMP10	WC_irnt	-0.24076	0.0112469	-21.4068	8.72964e-99	2.31678e-97	4.72623e-95
WC_adjregion	NXPH1	WC_irnt	-0.245432	0.0114766	-21.3853	1.34682e-98	3.55691e-97	7.29167e-95
WC_adjregion	AFM	WC_irnt	0.254316	0.0119272	21.3224	4.80503e-98	1.26284e-96	2.60144e-94
WC_adjregion	ACY1	WC_irnt	0.242521	0.0113764	21.3179	5.25972e-98	1.37566e-96	2.84761e-94
WC_adjregion	BAIAP2	WC_irnt	0.250663	0.0117822	21.2747	1.25581e-97	3.26872e-96	6.79893e-94
WC_adjregion	CD163	WC_irnt	0.238619	0.0112172	21.2726	1.30935e-97	3.39178e-96	7.08883e-94
WC_adjregion	THY1	WC_irnt	0.233367	0.0109865	21.2412	2.46585e-97	6.3572e-96	1.33501e-93
WC_adjregion	C1R	WC_irnt	0.250106	0.0117903	21.2129	4.35406e-97	1.1172e-95	2.35729e-93
WC_adjregion	ADGRG3	WC_irnt	0.250577	0.0118498	21.146	1.66252e-96	4.24569e-95	9.00086e-93
WC_adjregion	CCAR1	WC_irnt	0.247546	0.0117138	21.1329	2.16317e-96	5.4983e-95	1.17114e-92
WC_adjregion	VWA1	WC_irnt	0.238493	0.0112893	21.1255	2.50686e-96	6.34212e-95	1.35721e-92
WC_adjregion	MENT	WC_irnt	-0.23208	0.0110096	-21.0797	6.26e-96	1.57636e-94	3.38916e-92
WC_adjregion	MZB1	WC_irnt	0.244526	0.0116198	21.044	1.27741e-95	3.2018e-94	6.91588e-92
WC_adjregion	PLA2G2A	WC_irnt	0.226653	0.0107875	21.0107	2.47983e-95	6.18699e-94	1.34258e-91
WC_adjregion	GH1	WC_irnt	-0.23303	0.0111144	-20.9666	5.96465e-95	1.48131e-93	3.22926e-91
WC_adjregion	FGF21	WC_irnt	0.232178	0.011204	20.7227	7.3951e-93	1.82818e-91	4.0037e-89
WC_adjregion	CDHR5	WC_irnt	0.23953	0.0115909	20.6653	2.28473e-92	5.62251e-91	1.23695e-88
WC_adjregion	PDZK1	WC_irnt	0.237867	0.0115279	20.6339	4.22709e-92	1.03554e-90	2.28854e-88
WC_adjregion	UPB1	WC_irnt	0.241613	0.0117105	20.6322	4.36972e-92	1.06566e-90	2.36576e-88
WC_adjregion	C1S	WC_irnt	0.243965	0.0118294	20.6237	5.16653e-92	1.25433e-90	2.79716e-88
WC_adjregion	DSG4	WC_irnt	-0.231468	0.0112264	-20.6181	5.76418e-92	1.39318e-90	3.12073e-88
WC_adjregion	APOA1	WC_irnt	-0.22946	0.0111856	-20.5139	4.41361e-91	1.06201e-89	2.38953e-87
WC_adjregion	C19orf12	WC_irnt	0.238408	0.0116934	20.3882	5.07663e-90	1.21614e-88	2.74849e-86
WC_adjregion	MPO	WC_irnt	0.236779	0.0116162	20.3836	5.55462e-90	1.32479e-88	3.00727e-86
WC_adjregion	CPE	WC_irnt	-0.230689	0.0113284	-20.3637	8.15874e-90	1.93734e-88	4.41714e-86
WC_adjregion	EPHA1	WC_irnt	0.227217	0.0111634	20.3538	9.89112e-90	2.33845e-88	5.35505e-86
WC_adjregion	CA6	WC_irnt	-0.222594	0.0109501	-20.328	1.62932e-89	3.83527e-88	8.82112e-86
WC_adjregion	NELL2	WC_irnt	-0.231843	0.0114063	-20.3258	1.70067e-89	3.98589e-88	9.20741e-86
WC_adjregion	CRHBP	WC_irnt	0.230087	0.0113515	20.2693	5.05729e-89	1.18018e-87	2.73802e-85
WC_adjregion	CD72	WC_irnt	0.237252	0.0117068	20.2661	5.38061e-89	1.25024e-87	2.91306e-85
WC_adjregion	CD74	WC_irnt	0.214139	0.0105756	20.2484	7.56454e-89	1.75019e-87	4.09544e-85
WC_adjregion	PLA2G1B	WC_irnt	-0.234766	0.0116046	-20.2304	1.07108e-88	2.46758e-87	5.79882e-85
WC_adjregion	TNFAIP6	WC_irnt	-0.235908	0.01168	-20.1975	2.01636e-88	4.62566e-87	1.09166e-84
WC_adjregion	DTNB	WC_irnt	0.228255	0.0113027	20.1947	2.12755e-88	4.86015e-87	1.15186e-84
WC_adjregion	EFNA4	WC_irnt	0.215021	0.0107035	20.0888	1.61961e-87	3.68427e-86	8.76857e-84
WC_adjregion	IFNLR1	WC_irnt	0.232007	0.0115957	20.0079	7.59312e-87	1.72005e-85	4.11091e-83
WC_adjregion	OMG	WC_irnt	-0.231907	0.0116048	-19.9838	1.20276e-86	2.71322e-85	6.51172e-83
WC_adjregion	MAD1L1	WC_irnt	0.230356	0.0115606	19.926	3.60995e-86	8.10965e-85	1.95443e-82
WC_adjregion	AGER	WC_irnt	-0.229952	0.0115587	-19.8944	6.58031e-86	1.47214e-84	3.56258e-82
WC_adjregion	CA5A	WC_irnt	0.229287	0.0115309	19.8846	7.91167e-86	1.76271e-84	4.28338e-82
WC_adjregion	C1QTNF6	WC_irnt	0.222015	0.0111753	19.8666	1.11268e-85	2.46888e-84	6.02407e-82
WC_adjregion	DPP6	WC_irnt	-0.223931	0.0112719	-19.8663	1.12017e-85	2.47535e-84	6.06461e-82
WC_adjregion	TNFRSF10B	WC_irnt	0.188492	0.00949438	19.853	1.44132e-85	3.17209e-84	7.80333e-82
WC_adjregion	CCL3	WC_irnt	0.215926	0.0108882	19.8311	2.17849e-85	4.77505e-84	1.17944e-81
WC_adjregion	EPB41L3	WC_irnt	0.229014	0.011551	19.8263	2.38503e-85	5.20668e-84	1.29126e-81
WC_adjregion	APBB1IP	WC_irnt	0.234059	0.0118119	19.8155	2.92804e-85	6.36643e-84	1.58524e-81
WC_adjregion	FCER2	WC_irnt	0.232597	0.0117528	19.7908	4.66538e-85	1.01033e-83	2.52584e-81
WC_adjregion	PRTN3	WC_irnt	0.232729	0.0118031	19.7176	1.85367e-84	3.99832e-83	1.00358e-80
WC_adjregion	CTHRC1	WC_irnt	0.197666	0.0100416	19.6847	3.4403e-84	7.39118e-83	1.86258e-80
WC_adjregion	GFER	WC_irnt	0.228133	0.0115931	19.6784	3.87644e-84	8.29527e-83	2.0987e-80
WC_adjregion	OSM	WC_irnt	0.224477	0.011415	19.665	4.98062e-84	1.06162e-82	2.69651e-80
WC_adjregion	ADAM8	WC_irnt	0.231044	0.0117528	19.6585	5.62233e-84	1.1937e-82	3.04393e-80
WC_adjregion	THBS4	WC_irnt	0.225196	0.0115105	19.5643	3.282e-83	6.94091e-82	1.77687e-79
WC_adjregion	LENG8	WC_irnt	0.230961	0.0118113	19.5542	3.96434e-83	8.35134e-82	2.1463e-79
WC_adjregion	DDC	WC_irnt	-0.224608	0.0114973	-19.5358	5.59057e-83	1.17315e-81	3.02673e-79
WC_adjregion	SASH3	WC_irnt	0.228667	0.0117193	19.5121	8.69887e-83	1.81837e-81	4.70957e-79
WC_adjregion	SFRP1	WC_irnt	0.201893	0.0103648	19.4787	1.61773e-82	3.36862e-81	8.75841e-79
WC_adjregion	CCL22	WC_irnt	0.221961	0.0114057	19.4606	2.26906e-82	4.70678e-81	1.22847e-78
WC_adjregion	CSPG5	WC_irnt	-0.230618	0.0118526	-19.4572	2.41675e-82	4.994e-81	1.30843e-78
WC_adjregion	GFAP	WC_irnt	-0.180413	0.00927544	-19.4507	2.72665e-82	5.61296e-81	1.47621e-78
WC_adjregion	PHOSPHO1	WC_irnt	0.206952	0.0106536	19.4255	4.34835e-82	8.91741e-81	2.3542e-78
WC_adjregion	AEBP1	WC_irnt	0.195209	0.0100677	19.3896	8.46554e-82	1.72953e-80	4.58324e-78
WC_adjregion	SUSD2	WC_irnt	-0.205182	0.0105856	-19.3832	9.54274e-82	1.94227e-80	5.16644e-78
WC_adjregion	FUOM	WC_irnt	0.218968	0.0113153	19.3515	1.71505e-81	3.47762e-80	9.28525e-78
WC_adjregion	AMY1_AMY2	WC_irnt	-0.225751	0.0116759	-19.3347	2.33772e-81	4.72253e-80	1.26564e-77
WC_adjregion	NOS3	WC_irnt	0.22342	0.0115752	19.3015	4.3158e-81	8.68616e-80	2.33658e-77
WC_adjregion	GM2A	WC_irnt	0.20438	0.0105899	19.2995	4.47785e-81	8.97891e-80	2.42431e-77
WC_adjregion	CR1	WC_irnt	0.226567	0.0117566	19.2716	7.49785e-81	1.49791e-79	4.05933e-77
WC_adjregion	AGRN	WC_irnt	0.204687	0.01071	19.1117	1.41162e-79	2.80974e-78	7.64249e-76
WC_adjregion	IFNAR2	WC_irnt	0.206422	0.0108103	19.0949	1.91947e-79	3.80659e-78	1.0392e-75
WC_adjregion	IL17RB	WC_irnt	-0.214815	0.0112505	-19.0938	1.95901e-79	3.87084e-78	1.06061e-75
WC_adjregion	PILRA	WC_irnt	0.210576	0.0110388	19.0761	2.70764e-79	5.33061e-78	1.46592e-75
WC_adjregion	PBLD	WC_irnt	0.223339	0.0117316	19.0374	5.48549e-79	1.07603e-77	2.96984e-75
WC_adjregion	CDCP1	WC_irnt	0.189864	0.0099749	19.0342	5.81504e-79	1.13656e-77	3.14826e-75
WC_adjregion	TAFA1	WC_irnt	-0.219961	0.0115586	-19.0302	6.25299e-79	1.21776e-77	3.38537e-75
WC_adjregion	HAVCR2	WC_irnt	0.205713	0.0108107	19.0287	6.42551e-79	1.24687e-77	3.47877e-75
WC_adjregion	SLC39A5	WC_irnt	0.213048	0.011224	18.9814	1.51952e-78	2.9381e-77	8.22667e-75
WC_adjregion	COL4A1	WC_irnt	-0.223363	0.0117826	-18.9571	2.36458e-78	4.55582e-77	1.28018e-74
WC_adjregion	GFRA3	WC_irnt	-0.206747	0.0109189	-18.9349	3.53643e-78	6.78944e-77	1.91462e-74
WC_adjregion	KHK	WC_irnt	0.223949	0.0118366	18.92	4.6288e-78	8.85523e-77	2.50603e-74
WC_adjregion	FCN1	WC_irnt	0.223342	0.0118171	18.8999	6.66784e-78	1.27112e-76	3.60997e-74
WC_adjregion	F7	WC_irnt	0.214971	0.0113763	18.8963	7.11093e-78	1.35083e-76	3.84986e-74
WC_adjregion	VEGFB	WC_irnt	0.216131	0.0114404	18.892	7.69677e-78	1.457e-76	4.16703e-74
WC_adjregion	SIGLEC7	WC_irnt	0.207481	0.0109917	18.8762	1.02401e-77	1.93171e-76	5.54401e-74
WC_adjregion	PTS	WC_irnt	0.218885	0.0116004	18.8688	1.17061e-77	2.20059e-76	6.33769e-74
WC_adjregion	COL26A1	WC_irnt	0.224101	0.0118784	18.8662	1.22568e-77	2.29613e-76	6.63582e-74
WC_adjregion	OBP2B	WC_irnt	-0.199449	0.0105778	-18.8554	1.48964e-77	2.781e-76	8.06489e-74
WC_adjregion	VCAN	WC_irnt	-0.212648	0.011299	-18.82	2.82266e-77	5.2515e-76	1.52819e-73
WC_adjregion	SIPA1	WC_irnt	0.222334	0.0118453	18.7699	6.96854e-77	1.29204e-75	3.77277e-73
WC_adjregion	CD300A	WC_irnt	0.213183	0.0113583	18.769	7.07935e-77	1.30811e-75	3.83276e-73
WC_adjregion	RELT	WC_irnt	0.193217	0.0103127	18.7359	1.28431e-76	2.36504e-75	6.95323e-73
WC_adjregion	C1QTNF1	WC_irnt	0.216306	0.0115542	18.721	1.67866e-76	3.08076e-75	9.08826e-73
WC_adjregion	GP2	WC_irnt	-0.206057	0.0110142	-18.7084	2.1045e-76	3.84925e-75	1.13938e-72
WC_adjregion	PHLDB1	WC_irnt	0.216197	0.0115697	18.6864	3.12032e-76	5.68801e-75	1.68934e-72
WC_adjregion	EFNA1	WC_irnt	0.201172	0.0107964	18.6333	8.07215e-76	1.46653e-74	4.37026e-72
WC_adjregion	CFHR5	WC_irnt	0.217341	0.0116759	18.6145	1.12976e-75	2.04566e-74	6.11654e-72
WC_adjregion	HAAO	WC_irnt	0.20798	0.0111969	18.5747	2.29637e-75	4.14418e-74	1.24325e-71
WC_adjregion	PLAUR	WC_irnt	0.20113	0.0108292	18.5729	2.37287e-75	4.26801e-74	1.28467e-71
WC_adjregion	CCL16	WC_irnt	0.210398	0.0113559	18.5276	5.31817e-75	9.53397e-74	2.87926e-71
WC_adjregion	NPL	WC_irnt	0.192881	0.0104217	18.5077	7.5716e-75	1.35289e-73	4.09926e-71
WC_adjregion	CLUL1	WC_irnt	-0.214819	0.0116119	-18.4999	8.69216e-75	1.548e-73	4.70593e-71
WC_adjregion	IL10RB	WC_irnt	0.207573	0.0112204	18.4996	8.74594e-75	1.55248e-73	4.73505e-71
WC_adjregion	NCAM1	WC_irnt	-0.206207	0.0111744	-18.4535	1.98132e-74	3.50551e-73	1.07269e-70
WC_adjregion	DCPS	WC_irnt	0.216752	0.0117674	18.4196	3.60596e-74	6.35917e-73	1.95227e-70
WC_adjregion	MPRIP	WC_irnt	0.219999	0.0119523	18.4065	4.55106e-74	7.99981e-73	2.46394e-70
WC_adjregion	FABP5	WC_irnt	0.213728	0.0116217	18.3904	6.04233e-74	1.05868e-72	3.27132e-70
WC_adjregion	ESM1	WC_irnt	-0.205584	0.0111813	-18.3864	6.48804e-74	1.1331e-72	3.51262e-70
WC_adjregion	HNRNPUL1	WC_irnt	0.212922	0.0115864	18.3769	7.67315e-74	1.33577e-72	4.15424e-70
WC_adjregion	CD99L2	WC_irnt	0.214893	0.0117262	18.3258	1.88787e-73	3.27594e-72	1.02209e-69
WC_adjregion	PILRB	WC_irnt	0.205655	0.0112261	18.3194	2.11431e-73	3.65715e-72	1.14469e-69
WC_adjregion	CTSZ	WC_irnt	0.206647	0.0112879	18.3069	2.63283e-73	4.53953e-72	1.42541e-69
WC_adjregion	DNAJB4	WC_irnt	0.209558	0.0114587	18.2882	3.66242e-73	6.29471e-72	1.98283e-69
WC_adjregion	HABP2	WC_irnt	0.210763	0.011527	18.2843	3.92164e-73	6.71892e-72	2.12318e-69
WC_adjregion	APOM	WC_irnt	-0.214461	0.0117297	-18.2835	3.97475e-73	6.78842e-72	2.15193e-69
WC_adjregion	P4HB	WC_irnt	0.215286	0.0117835	18.2701	5.03265e-73	8.56816e-72	2.72467e-69
WC_adjregion	FCAR	WC_irnt	0.216059	0.0118544	18.226	1.0896e-72	1.84924e-71	5.89909e-69
WC_adjregion	DSG2	WC_irnt	-0.21529	0.0118135	-18.2241	1.12719e-72	1.90707e-71	6.10262e-69
WC_adjregion	FTO	WC_irnt	0.206054	0.0113207	18.2016	1.67125e-72	2.81874e-71	9.04815e-69
WC_adjregion	MMP13	WC_irnt	-0.215209	0.0118514	-18.159	3.52183e-72	5.92149e-71	1.90672e-68
WC_adjregion	TNFRSF10C	WC_irnt	0.213262	0.0117533	18.1447	4.51335e-72	7.5651e-71	2.44353e-68
WC_adjregion	VEGFD	WC_irnt	-0.205367	0.0113253	-18.1336	5.48646e-72	9.16781e-71	2.97037e-68
WC_adjregion	KLK6	WC_irnt	-0.20315	0.0112163	-18.1121	7.97185e-72	1.32799e-70	4.31596e-68
WC_adjregion	CFC1	WC_irnt	0.204645	0.0113069	18.0991	9.99348e-72	1.65965e-70	5.41047e-68
WC_adjregion	PZP	WC_irnt	0.167429	0.00925095	18.0986	1.00824e-71	1.66929e-70	5.45859e-68
WC_adjregion	PRRT2	WC_irnt	-0.211827	0.0117086	-18.0916	1.13946e-71	1.8808e-70	6.16902e-68
WC_adjregion	BOC	WC_irnt	-0.202081	0.011174	-18.0849	1.28032e-71	2.10688e-70	6.93163e-68
WC_adjregion	TERF2IP	WC_irnt	0.214096	0.0118943	17.9999	5.59794e-71	9.18402e-70	3.03073e-67
WC_adjregion	ADGRB1	WC_irnt	-0.207034	0.0115078	-17.9908	6.5561e-71	1.07235e-69	3.54947e-67
WC_adjregion	CES3	WC_irnt	0.215786	0.0120096	17.9679	9.74868e-71	1.58974e-69	5.27794e-67
WC_adjregion	HDGFL2	WC_irnt	0.21206	0.0118111	17.9543	1.23142e-70	2.00208e-69	6.66692e-67
WC_adjregion	CD302	WC_irnt	0.186426	0.0104034	17.9197	2.23804e-70	3.62778e-69	1.21168e-66
WC_adjregion	PTP4A3	WC_irnt	0.205152	0.0114491	17.9187	2.27942e-70	3.68382e-69	1.23408e-66
WC_adjregion	SUOX	WC_irnt	0.206169	0.0115111	17.9105	2.62453e-70	4.22892e-69	1.42092e-66
WC_adjregion	MIA	WC_irnt	-0.208468	0.0116633	-17.8739	4.93445e-70	7.92734e-69	2.67151e-66
WC_adjregion	CD59	WC_irnt	0.179129	0.0100596	17.8068	1.56312e-69	2.50377e-68	8.46274e-66
WC_adjregion	FN1	WC_irnt	0.212604	0.0119422	17.8028	1.67403e-69	2.67351e-68	9.06321e-66
WC_adjregion	CRIP2	WC_irnt	0.184737	0.0103917	17.7773	2.58985e-69	4.12396e-68	1.40215e-65
WC_adjregion	CHCHD10	WC_irnt	0.183278	0.0103415	17.7225	6.60751e-69	1.04906e-67	3.57731e-65
WC_adjregion	FBXO28	WC_irnt	0.210361	0.011878	17.7102	8.15107e-69	1.29035e-67	4.41299e-65
WC_adjregion	SEL1L	WC_irnt	0.197408	0.0111842	17.6505	2.25355e-68	3.55706e-67	1.22007e-64
WC_adjregion	TIMD4	WC_irnt	0.20603	0.0116971	17.6139	4.20381e-68	6.6161e-67	2.27594e-64
WC_adjregion	B2M	WC_irnt	0.18533	0.0105247	17.6091	4.55884e-68	7.15407e-67	2.46815e-64
WC_adjregion	TNFRSF6B	WC_irnt	0.197584	0.0112366	17.584	6.98081e-68	1.09232e-66	3.77941e-64
WC_adjregion	LUZP2	WC_irnt	-0.200123	0.0113812	-17.5836	7.02282e-68	1.09572e-66	3.80216e-64
WC_adjregion	SCLY	WC_irnt	0.20454	0.0116446	17.5651	9.60684e-68	1.49458e-66	5.20114e-64
WC_adjregion	TREH	WC_irnt	0.206659	0.0117847	17.5362	1.56673e-67	2.43045e-66	8.48227e-64
WC_adjregion	NPC2	WC_irnt	0.183884	0.0104864	17.5355	1.58544e-67	2.45245e-66	8.58357e-64
WC_adjregion	ANGPTL4	WC_irnt	0.197468	0.0112869	17.4954	3.12415e-67	4.81885e-66	1.69142e-63
WC_adjregion	INHBB	WC_irnt	0.189116	0.0108198	17.4787	4.13975e-67	6.36722e-66	2.24126e-63
WC_adjregion	ST6GAL1	WC_irnt	0.199083	0.011406	17.4543	6.24883e-67	9.5839e-66	3.38312e-63
WC_adjregion	EDIL3	WC_irnt	-0.185957	0.0106605	-17.4436	7.48443e-67	1.14465e-65	4.05207e-63
WC_adjregion	SORBS1	WC_irnt	0.198357	0.0113856	17.4218	1.07982e-66	1.6468e-65	5.84615e-63
WC_adjregion	HHEX	WC_irnt	0.206033	0.0118603	17.3716	2.50617e-66	3.81135e-65	1.35684e-62
WC_adjregion	C16orf89	WC_irnt	-0.190963	0.0109967	-17.3655	2.776e-66	4.20988e-65	1.50293e-62
WC_adjregion	LUC7L	WC_irnt	0.20093	0.0115797	17.3518	3.49153e-66	5.28021e-65	1.89032e-62
WC_adjregion	CCL14	WC_irnt	0.20019	0.011551	17.3309	4.95315e-66	7.46973e-65	2.68163e-62
WC_adjregion	ELFN2	WC_irnt	0.203674	0.0117763	17.2953	8.99137e-66	1.3522e-64	4.86793e-62
WC_adjregion	CAPRIN1	WC_irnt	0.20525	0.0118782	17.2795	1.17074e-65	1.75578e-64	6.33838e-62
WC_adjregion	PALMD	WC_irnt	0.204916	0.0118737	17.258	1.67566e-65	2.50609e-64	9.07204e-62
WC_adjregion	CLEC4D	WC_irnt	0.200802	0.0116413	17.2491	1.94192e-65	2.89629e-64	1.05135e-61
WC_adjregion	SHISA5	WC_irnt	0.173578	0.010076	17.2268	2.81432e-65	4.18591e-64	1.52367e-61
WC_adjregion	MVK	WC_irnt	0.20211	0.011745	17.2082	3.83468e-65	5.68793e-64	2.0761e-61
WC_adjregion	SLMAP	WC_irnt	0.202282	0.011767	17.1906	5.1405e-65	7.60401e-64	2.78307e-61
WC_adjregion	ICOSLG	WC_irnt	-0.20191	0.0117487	-17.1857	5.57036e-65	8.21742e-64	3.01579e-61
WC_adjregion	SNX33	WC_irnt	0.183514	0.0107222	17.1153	1.79136e-64	2.63544e-63	9.69844e-61
WC_adjregion	IGFBP4	WC_irnt	0.168303	0.00984336	17.0981	2.37875e-64	3.49013e-63	1.28786e-60
WC_adjregion	CST7	WC_irnt	0.20298	0.0118966	17.0621	4.31121e-64	6.30834e-63	2.33409e-60
WC_adjregion	CD4	WC_irnt	0.185948	0.0109051	17.0514	5.13826e-64	7.49826e-63	2.78185e-60
WC_adjregion	RPRD1B	WC_irnt	0.2018	0.0118433	17.0391	6.2938e-64	9.15985e-63	3.40746e-60
WC_adjregion	SCARA5	WC_irnt	0.178017	0.0104567	17.0243	8.03863e-64	1.16679e-62	4.35212e-60
WC_adjregion	PLA2G10	WC_irnt	-0.192881	0.0113349	-17.0166	9.1195e-64	1.32013e-62	4.9373e-60
WC_adjregion	LACRT	WC_irnt	-0.196337	0.0115717	-16.967	2.06105e-63	2.9756e-62	1.11585e-59
WC_adjregion	CXCL16	WC_irnt	0.189637	0.0111847	16.955	2.50825e-63	3.61161e-62	1.35797e-59
WC_adjregion	CSF1R	WC_irnt	0.193578	0.0114184	16.9531	2.58698e-63	3.7151e-62	1.40059e-59
WC_adjregion	ITGA11	WC_irnt	-0.193652	0.0114266	-16.9475	2.83438e-63	4.05961e-62	1.53453e-59
WC_adjregion	RNASE3	WC_irnt	0.201357	0.011893	16.9306	3.73851e-63	5.34044e-62	2.02403e-59
WC_adjregion	CDA	WC_irnt	0.198641	0.0117612	16.8895	7.32557e-63	1.0437e-61	3.96606e-59
WC_adjregion	GPKOW	WC_irnt	0.198282	0.0117531	16.8706	9.9775e-63	1.4178e-61	5.40182e-59
WC_adjregion	CALML4	WC_irnt	0.177723	0.0105518	16.843	1.56563e-62	2.21894e-61	8.47635e-59
WC_adjregion	CES2	WC_irnt	0.194055	0.0115246	16.8383	1.69052e-62	2.38968e-61	9.15247e-59
WC_adjregion	AIFM1	WC_irnt	0.197626	0.0117438	16.8281	1.99366e-62	2.81085e-61	1.07937e-58
WC_adjregion	CCL19	WC_irnt	0.19727	0.0117364	16.8083	2.75164e-62	3.86944e-61	1.48974e-58
WC_adjregion	FCN2	WC_irnt	0.19991	0.0119002	16.7989	3.20889e-62	4.50076e-61	1.73729e-58
WC_adjregion	HOOK2	WC_irnt	0.198595	0.0118421	16.7702	5.11075e-62	7.14976e-61	2.76696e-58
WC_adjregion	SEZ6L2	WC_irnt	-0.186272	0.0111169	-16.7558	6.46458e-62	9.02042e-61	3.49992e-58
WC_adjregion	TMSB10	WC_irnt	0.193108	0.0115267	16.7531	6.74936e-62	9.39359e-61	3.6541e-58
WC_adjregion	LCK	WC_irnt	0.191477	0.0114295	16.7529	6.77143e-62	9.40013e-61	3.66605e-58
WC_adjregion	CILP	WC_irnt	0.17938	0.0107121	16.7455	7.63706e-62	1.05747e-60	4.1347e-58
WC_adjregion	ELANE	WC_irnt	0.198904	0.0118789	16.7443	7.78566e-62	1.07529e-60	4.21515e-58
WC_adjregion	FCRL1	WC_irnt	0.19199	0.011471	16.7369	8.77126e-62	1.20834e-60	4.74876e-58
WC_adjregion	RBFOX3	WC_irnt	0.171339	0.0102731	16.6784	2.26204e-61	3.1083e-60	1.22467e-57
WC_adjregion	CD79B	WC_irnt	0.187196	0.0112279	16.6724	2.49091e-61	3.41413e-60	1.34858e-57
WC_adjregion	GFRA1	WC_irnt	0.17896	0.0107357	16.6697	2.60357e-61	3.55953e-60	1.40957e-57
WC_adjregion	MATN3	WC_irnt	-0.195803	0.0117473	-16.6679	2.67763e-61	3.65156e-60	1.44967e-57
WC_adjregion	IGF2R	WC_irnt	0.188926	0.0113516	16.6431	3.99865e-61	5.43937e-60	2.16487e-57
WC_adjregion	NDUFAF2	WC_irnt	0.195194	0.0117546	16.6058	7.28707e-61	9.88777e-60	3.94522e-57
WC_adjregion	DNM3	WC_irnt	0.194114	0.0116962	16.5964	8.48008e-61	1.14539e-59	4.59112e-57
WC_adjregion	TACSTD2	WC_irnt	-0.19412	0.0116966	-16.5963	8.48358e-61	1.14539e-59	4.59301e-57
WC_adjregion	DCXR	WC_irnt	0.187405	0.0112921	16.5962	8.50616e-61	1.14558e-59	4.60524e-57
WC_adjregion	CLGN	WC_irnt	0.197561	0.0119117	16.5855	1.01027e-60	1.35723e-59	5.46963e-57
WC_adjregion	HAO1	WC_irnt	0.192888	0.0116377	16.5743	1.20804e-60	1.61889e-59	6.54032e-57
WC_adjregion	BAG3	WC_irnt	0.193031	0.0116794	16.5274	2.56398e-60	3.4275e-59	1.38814e-56
WC_adjregion	RC3H1	WC_irnt	0.196587	0.0119004	16.5194	2.91702e-60	3.88984e-59	1.57928e-56
WC_adjregion	CALB1	WC_irnt	-0.186173	0.0112736	-16.514	3.17848e-60	4.22808e-59	1.72083e-56
WC_adjregion	NRXN1	WC_irnt	-0.192363	0.011662	-16.4948	4.31909e-60	5.73127e-59	2.33836e-56
WC_adjregion	TREML2	WC_irnt	0.183882	0.0111701	16.462	7.30039e-60	9.66364e-59	3.95243e-56
WC_adjregion	RETN	WC_irnt	0.193792	0.011785	16.4439	9.73932e-60	1.28607e-58	5.27287e-56
WC_adjregion	SCRIB	WC_irnt	0.195922	0.0119354	16.4152	1.53715e-59	2.02485e-58	8.32215e-56
WC_adjregion	IL16	WC_irnt	0.190665	0.0116613	16.3503	4.31614e-59	5.67175e-58	2.33676e-55
WC_adjregion	POLR2F	WC_irnt	0.190843	0.0116787	16.3412	4.98335e-59	6.53265e-58	2.69799e-55
WC_adjregion	OAF	WC_irnt	0.186383	0.0114319	16.3038	9.00196e-59	1.17721e-57	4.87366e-55
WC_adjregion	NAGK	WC_irnt	0.19389	0.011904	16.2878	1.16041e-58	1.51385e-57	6.28249e-55
WC_adjregion	PLA2G15	WC_irnt	0.188544	0.0115838	16.2766	1.38426e-58	1.80153e-57	7.49437e-55
WC_adjregion	CCAR2	WC_irnt	0.185916	0.0114229	16.2757	1.40342e-58	1.82209e-57	7.59813e-55
WC_adjregion	BAP18	WC_irnt	0.192725	0.0118419	16.2748	1.42475e-58	1.84536e-57	7.71361e-55
WC_adjregion	PPP1R13B	WC_irnt	0.19713	0.0121343	16.2456	2.25659e-58	2.9158e-57	1.22172e-54
WC_adjregion	CD300LB	WC_irnt	0.192918	0.0118784	16.2411	2.42409e-58	3.12477e-57	1.3124e-54
WC_adjregion	ATRN	WC_irnt	0.19164	0.0118032	16.2362	2.6169e-58	3.36529e-57	1.41679e-54
WC_adjregion	MET	WC_irnt	-0.18831	0.0115986	-16.2356	2.64417e-58	3.3923e-57	1.43155e-54
WC_adjregion	GAS2	WC_irnt	0.193945	0.0119669	16.2068	4.16011e-58	5.32454e-57	2.25228e-54
WC_adjregion	CRYBB2	WC_irnt	-0.178692	0.0110414	-16.1838	5.96892e-58	7.62163e-57	3.23157e-54
WC_adjregion	SAA4	WC_irnt	0.192519	0.0119043	16.1722	7.15786e-58	9.11827e-57	3.87527e-54
WC_adjregion	FNDC1	WC_irnt	0.18706	0.0115706	16.1668	7.80073e-58	9.91389e-57	4.22332e-54
WC_adjregion	GPHA2	WC_irnt	-0.174577	0.0108068	-16.1543	9.48018e-58	1.20201e-56	5.13257e-54
WC_adjregion	DPEP1	WC_irnt	-0.189614	0.0117445	-16.145	1.09813e-57	1.38908e-56	5.94527e-54
WC_adjregion	PRAM1	WC_irnt	0.193062	0.0119584	16.1444	1.10838e-57	1.39878e-56	6.00076e-54
WC_adjregion	CFHR2	WC_irnt	0.189805	0.0117703	16.1257	1.48415e-57	1.86864e-56	8.03517e-54
WC_adjregion	ANXA2	WC_irnt	0.189875	0.0117842	16.1127	1.82099e-57	2.28743e-56	9.85883e-54
WC_adjregion	XG	WC_irnt	0.147346	0.00914826	16.1064	2.00684e-57	2.51505e-56	1.0865e-53
WC_adjregion	SLC39A14	WC_irnt	-0.184795	0.0115033	-16.0645	3.86228e-57	4.82919e-56	2.09104e-53
WC_adjregion	FKBP15	WC_irnt	0.189781	0.011827	16.0463	5.12918e-57	6.39847e-56	2.77694e-53
WC_adjregion	SLC16A1	WC_irnt	0.186877	0.0116515	16.0388	5.76524e-57	7.1754e-56	3.1213e-53
WC_adjregion	IQGAP2	WC_irnt	0.194295	0.0121239	16.0258	7.05723e-57	8.76326e-56	3.82078e-53
WC_adjregion	CNTN1	WC_irnt	-0.179479	0.0112021	-16.022	7.49585e-57	9.28662e-56	4.05825e-53
WC_adjregion	FGF23	WC_irnt	0.182672	0.0114127	16.0061	9.59375e-57	1.18586e-55	5.19405e-53
WC_adjregion	CCL28	WC_irnt	-0.184335	0.0115734	-15.9274	3.25164e-56	4.01011e-55	1.76044e-52
WC_adjregion	MYO1E	WC_irnt	0.188787	0.0118532	15.9271	3.26547e-56	4.01801e-55	1.76793e-52
WC_adjregion	SCLT1	WC_irnt	0.190939	0.0119895	15.9256	3.34521e-56	4.10679e-55	1.81109e-52
WC_adjregion	SNRPB2	WC_irnt	0.187565	0.0117797	15.9228	3.49435e-56	4.28018e-55	1.89184e-52
WC_adjregion	RCOR1	WC_irnt	0.190426	0.0119693	15.9095	4.28835e-56	5.24089e-55	2.32172e-52
WC_adjregion	LTBP3	WC_irnt	0.183706	0.0115636	15.8866	6.11155e-56	7.45223e-55	3.30879e-52
WC_adjregion	SIL1	WC_irnt	0.183963	0.0115872	15.8764	7.14833e-56	8.69687e-55	3.87011e-52
WC_adjregion	BPI	WC_irnt	0.187954	0.0118438	15.8694	7.97293e-56	9.67835e-55	4.31654e-52
WC_adjregion	NPTX1	WC_irnt	-0.180668	0.0113851	-15.8688	8.04675e-56	9.7461e-55	4.35651e-52
WC_adjregion	CTSS	WC_irnt	0.183797	0.0116023	15.8414	1.22734e-55	1.48322e-54	6.64484e-52
WC_adjregion	PTH	WC_irnt	0.181483	0.0114607	15.8353	1.34747e-55	1.62476e-54	7.29519e-52
WC_adjregion	ADGRG1	WC_irnt	0.169841	0.0107281	15.8315	1.42902e-55	1.71927e-54	7.7367e-52
WC_adjregion	IL18	WC_irnt	0.182644	0.0115525	15.8099	1.9906e-55	2.3896e-54	1.07771e-51
WC_adjregion	TNFSF12	WC_irnt	-0.17943	0.0113561	-15.8004	2.3061e-55	2.76221e-54	1.24852e-51
WC_adjregion	NOL3	WC_irnt	0.176794	0.0112019	15.7825	3.03579e-55	3.6282e-54	1.64357e-51
WC_adjregion	PCSK7	WC_irnt	0.190041	0.0120485	15.773	3.5118e-55	4.18786e-54	1.90129e-51
WC_adjregion	LUC7L3	WC_irnt	0.184707	0.0117537	15.7147	8.56952e-55	1.01968e-53	4.63954e-51
WC_adjregion	TOP2B	WC_irnt	0.187117	0.0119171	15.7016	1.0472e-54	1.24332e-53	5.66956e-51
WC_adjregion	NT5E	WC_irnt	0.186264	0.0118678	15.695	1.15835e-54	1.37227e-53	6.27129e-51
WC_adjregion	FNBP4	WC_irnt	0.181478	0.0115785	15.6737	1.60369e-54	1.89571e-53	8.68236e-51
WC_adjregion	EZR	WC_irnt	0.182866	0.0116682	15.6722	1.63857e-54	1.93273e-53	8.87124e-51
WC_adjregion	FABP1	WC_irnt	0.169413	0.0108342	15.6369	2.8058e-54	3.3023e-53	1.51906e-50
WC_adjregion	ENPP5	WC_irnt	-0.165795	0.0106183	-15.614	3.97658e-54	4.67011e-53	2.15292e-50
WC_adjregion	LSP1	WC_irnt	0.186304	0.0119374	15.6067	4.43998e-54	5.20304e-53	2.4038e-50
WC_adjregion	SERPINB8	WC_irnt	0.183186	0.0117575	15.5803	6.62874e-54	7.75119e-53	3.5888e-50
WC_adjregion	CRH	WC_irnt	-0.178521	0.0114682	-15.5666	8.15859e-54	9.51952e-53	4.41706e-50
WC_adjregion	AK4	WC_irnt	0.179587	0.0115498	15.5489	1.06642e-53	1.24164e-52	5.77361e-50
WC_adjregion	QPCT	WC_irnt	0.182976	0.0117695	15.5466	1.10425e-53	1.28292e-52	5.97842e-50
WC_adjregion	CLSTN3	WC_irnt	0.180508	0.0116255	15.5269	1.48859e-53	1.72574e-52	8.05921e-50
WC_adjregion	SYNM	WC_irnt	0.163603	0.0105438	15.5165	1.74075e-53	2.01376e-52	9.42441e-50
WC_adjregion	SIGLEC8	WC_irnt	0.178619	0.0115164	15.5099	1.92461e-53	2.22172e-52	1.04198e-49
WC_adjregion	LRCH4	WC_irnt	0.185292	0.0119622	15.4898	2.60662e-53	3.00261e-52	1.41123e-49
WC_adjregion	SCPEP1	WC_irnt	0.183195	0.0118394	15.4733	3.34158e-53	3.84105e-52	1.80913e-49
WC_adjregion	KLK14	WC_irnt	-0.179981	0.0116387	-15.464	3.84348e-53	4.40861e-52	2.08086e-49
WC_adjregion	PGD	WC_irnt	0.175608	0.0113736	15.44	5.51677e-53	6.31454e-52	2.98678e-49
WC_adjregion	DEFA1	WC_irnt	0.181804	0.0117751	15.4397	5.53847e-53	6.326e-52	2.99853e-49
WC_adjregion	PGLYRP1	WC_irnt	0.181917	0.0117876	15.4329	6.13436e-53	6.99188e-52	3.32114e-49
WC_adjregion	EPCAM	WC_irnt	-0.180155	0.0116757	-15.4299	6.42361e-53	7.30618e-52	3.47774e-49
WC_adjregion	TNFRSF14	WC_irnt	0.174578	0.0113305	15.4078	8.94722e-53	1.01552e-51	4.84403e-49
WC_adjregion	LYSMD1	WC_irnt	0.184665	0.0119972	15.3924	1.12776e-52	1.27734e-51	6.10567e-49
WC_adjregion	ZNRD2	WC_irnt	0.176574	0.0114918	15.3652	1.69405e-52	1.91474e-51	9.17159e-49
WC_adjregion	SCAMP2	WC_irnt	0.182373	0.011872	15.3616	1.78678e-52	2.01534e-51	9.67361e-49
WC_adjregion	GAL	WC_irnt	-0.179411	0.0116962	-15.3392	2.49814e-52	2.81183e-51	1.35249e-48
WC_adjregion	CHCHD6	WC_irnt	0.165268	0.0107747	15.3385	2.52692e-52	2.83833e-51	1.36808e-48
WC_adjregion	LCN2	WC_irnt	0.174413	0.0113982	15.3018	4.36551e-52	4.89334e-51	2.36348e-48
WC_adjregion	CNTN5	WC_irnt	-0.175344	0.0114619	-15.2979	4.63029e-52	5.17942e-51	2.50684e-48
WC_adjregion	SIGLEC10	WC_irnt	0.174831	0.0114312	15.2941	4.89744e-52	5.46696e-51	2.65148e-48
WC_adjregion	CRLF1	WC_irnt	0.174157	0.0113884	15.2925	5.01667e-52	5.58853e-51	2.71602e-48
WC_adjregion	SERPINA5	WC_irnt	0.17617	0.0115206	15.2917	5.07559e-52	5.64256e-51	2.74793e-48
WC_adjregion	HOMER3	WC_irnt	0.182917	0.0119753	15.2745	6.55853e-52	7.27621e-51	3.55079e-48
WC_adjregion	CD83	WC_irnt	0.171622	0.011241	15.2675	7.27688e-52	8.05665e-51	3.9397e-48
WC_adjregion	BSG	WC_irnt	0.171627	0.0112512	15.2541	8.89033e-52	9.8229e-51	4.81322e-48
WC_adjregion	TCOF1	WC_irnt	0.174375	0.0114578	15.2189	1.49873e-51	1.65258e-50	8.11415e-48
WC_adjregion	MMRN2	WC_irnt	0.167476	0.011023	15.1932	2.19281e-51	2.41298e-50	1.18719e-47
WC_adjregion	STC1	WC_irnt	0.178098	0.0117564	15.149	4.21949e-51	4.63373e-50	2.28443e-47
WC_adjregion	TCTN3	WC_irnt	0.178518	0.0118168	15.1072	7.81916e-51	8.56942e-50	4.23329e-47
WC_adjregion	EGLN1	WC_irnt	0.179148	0.0118615	15.1034	8.2701e-51	9.04531e-50	4.47743e-47
WC_adjregion	ECHS1	WC_irnt	0.178781	0.0118444	15.0942	9.468e-51	1.03346e-49	5.12597e-47
WC_adjregion	AMOT	WC_irnt	0.159784	0.0106208	15.0444	1.96757e-50	2.14335e-49	1.06524e-46
WC_adjregion	GFRAL	WC_irnt	0.166613	0.0110759	15.0428	2.01509e-50	2.19071e-49	1.09097e-46
WC_adjregion	FBP1	WC_irnt	0.170246	0.0113207	15.0385	2.14692e-50	2.32934e-49	1.16234e-46
WC_adjregion	C9	WC_irnt	0.176453	0.0117336	15.0382	2.15602e-50	2.33454e-49	1.16727e-46
WC_adjregion	PTGES2	WC_irnt	0.176003	0.011726	15.0096	3.27559e-50	3.53973e-49	1.77341e-46
WC_adjregion	ST3GAL1	WC_irnt	-0.176124	0.011736	-15.0071	3.40011e-50	3.66697e-49	1.84082e-46
WC_adjregion	PSAP	WC_irnt	0.163159	0.0108725	15.0066	3.42692e-50	3.68854e-49	1.85534e-46
WC_adjregion	OMD	WC_irnt	-0.178227	0.0118791	-15.0034	3.58927e-50	3.85561e-49	1.94323e-46
WC_adjregion	FNTA	WC_irnt	0.179356	0.011995	14.9525	7.55286e-50	8.09726e-49	4.08912e-46
WC_adjregion	MTDH	WC_irnt	0.178432	0.0119537	14.9269	1.097e-49	1.17374e-48	5.93913e-46
WC_adjregion	ITIH4	WC_irnt	0.169236	0.0113404	14.9234	1.15491e-49	1.23327e-48	6.25268e-46
WC_adjregion	CD36	WC_irnt	0.177758	0.011916	14.9176	1.25654e-49	1.33915e-48	6.80288e-46
WC_adjregion	MYL3	WC_irnt	0.14876	0.00998696	14.8954	1.73501e-49	1.84545e-48	9.39335e-46
WC_adjregion	PI3	WC_irnt	0.165983	0.0111467	14.8908	1.85492e-49	1.96912e-48	1.00425e-45
WC_adjregion	SUMO1	WC_irnt	0.16833	0.0113061	14.8885	1.91872e-49	2.03286e-48	1.03879e-45
WC_adjregion	AKAP2	WC_irnt	0.171152	0.0115178	14.8598	2.9083e-49	3.0753e-48	1.57455e-45
WC_adjregion	CREG1	WC_irnt	0.175334	0.0118011	14.8574	3.01134e-49	3.17805e-48	1.63034e-45
WC_adjregion	DLL1	WC_irnt	0.165938	0.0111798	14.8426	3.73261e-49	3.93159e-48	2.02083e-45
WC_adjregion	ALDH2	WC_irnt	0.17685	0.0119157	14.8418	3.77775e-49	3.9714e-48	2.04527e-45
WC_adjregion	NUCB2	WC_irnt	0.171432	0.011552	14.84	3.8753e-49	4.06606e-48	2.09809e-45
WC_adjregion	OSCAR	WC_irnt	0.174203	0.0117403	14.8381	3.98762e-49	4.17581e-48	2.1589e-45
WC_adjregion	PPP2R5A	WC_irnt	0.176447	0.0119016	14.8255	4.78395e-49	5.00006e-48	2.59003e-45
WC_adjregion	IGDCC4	WC_irnt	-0.157777	0.0106441	-14.8229	4.96386e-49	5.1781e-48	2.68744e-45
WC_adjregion	AZU1	WC_irnt	0.17602	0.0118954	14.7973	7.19599e-49	7.49213e-48	3.89591e-45
WC_adjregion	KITLG	WC_irnt	-0.168526	0.0113915	-14.7941	7.53632e-49	7.83141e-48	4.08017e-45
WC_adjregion	TRIAP1	WC_irnt	0.172883	0.0116954	14.7821	8.95621e-49	9.28907e-48	4.84889e-45
WC_adjregion	RNF149	WC_irnt	0.162968	0.0110253	14.7813	9.05782e-49	9.37649e-48	4.9039e-45
WC_adjregion	SLC27A4	WC_irnt	0.175583	0.0118802	14.7795	9.30682e-49	9.61587e-48	5.03871e-45
WC_adjregion	ATAD3B	WC_irnt	0.174995	0.0118439	14.7751	9.9115e-49	1.02211e-47	5.36608e-45
WC_adjregion	FOLR1	WC_irnt	-0.158593	0.010744	-14.7611	1.21232e-48	1.24782e-47	6.56353e-45
WC_adjregion	KCTD5	WC_irnt	0.17292	0.0117271	14.7453	1.52268e-48	1.56428e-47	8.24378e-45
WC_adjregion	ITGAV	WC_irnt	-0.157676	0.0106995	-14.7368	1.72175e-48	1.76545e-47	9.32156e-45
WC_adjregion	USP28	WC_irnt	0.166829	0.0113308	14.7235	2.08485e-48	2.13372e-47	1.12874e-44
WC_adjregion	FGR	WC_irnt	0.17627	0.0119723	14.7232	2.09377e-48	2.13881e-47	1.13357e-44
WC_adjregion	PXN	WC_irnt	0.17411	0.0118301	14.7175	2.27275e-48	2.31727e-47	1.23047e-44
WC_adjregion	NDUFS6	WC_irnt	0.167696	0.011409	14.6985	2.98676e-48	3.03953e-47	1.61703e-44
WC_adjregion	MMP8	WC_irnt	0.169124	0.011525	14.6745	4.21548e-48	4.28192e-47	2.28226e-44
WC_adjregion	SORD	WC_irnt	0.173027	0.0117971	14.6669	4.69616e-48	4.76124e-47	2.5425e-44
WC_adjregion	BMP7	WC_irnt	-0.170727	0.0116515	-14.6528	5.75294e-48	5.82176e-47	3.11464e-44
WC_adjregion	COL15A1	WC_irnt	0.16364	0.0111845	14.631	7.85298e-48	7.9321e-47	4.2516e-44
WC_adjregion	ADAMTS8	WC_irnt	-0.17454	0.0119394	-14.6188	9.34492e-48	9.42149e-47	5.05934e-44
WC_adjregion	AHCY	WC_irnt	0.171752	0.0117521	14.6146	9.92711e-48	9.98984e-47	5.37454e-44
WC_adjregion	FLT4	WC_irnt	0.171325	0.0117316	14.6038	1.15841e-47	1.16357e-46	6.27165e-44
WC_adjregion	LRRC25	WC_irnt	0.171497	0.0117586	14.5848	1.51948e-47	1.52342e-46	8.22649e-44
WC_adjregion	AGR3	WC_irnt	0.171788	0.0117815	14.5812	1.59937e-47	1.60055e-46	8.659e-44
WC_adjregion	SHC3	WC_irnt	0.171607	0.0117721	14.5774	1.68837e-47	1.68651e-46	9.14086e-44
WC_adjregion	ERBB2	WC_irnt	0.16718	0.0114744	14.5698	1.88101e-47	1.87546e-46	1.01838e-43
WC_adjregion	LBR	WC_irnt	0.173394	0.0119033	14.567	1.95851e-47	1.94915e-46	1.06034e-43
WC_adjregion	ABL1	WC_irnt	0.173327	0.0119217	14.5388	2.92451e-47	2.9052e-46	1.58333e-43
WC_adjregion	HBG2	WC_irnt	-0.177337	0.0121987	-14.5374	2.98166e-47	2.95654e-46	1.61427e-43
WC_adjregion	LILRA2	WC_irnt	0.171113	0.0117708	14.537	2.99751e-47	2.96682e-46	1.62285e-43
WC_adjregion	EIF4G1	WC_irnt	0.173461	0.0119508	14.5146	4.12466e-47	4.07498e-46	2.23309e-43
WC_adjregion	ACVRL1	WC_irnt	0.148161	0.0102098	14.5115	4.30552e-47	4.24591e-46	2.33101e-43
WC_adjregion	CEBPA	WC_irnt	0.173772	0.0119923	14.4904	5.81246e-47	5.72157e-46	3.14687e-43
WC_adjregion	PTGR1	WC_irnt	0.171816	0.0118709	14.4736	7.36682e-47	7.23847e-46	3.9884e-43
WC_adjregion	CYTL1	WC_irnt	-0.163571	0.0113103	-14.4621	8.66963e-47	8.50315e-46	4.69374e-43
WC_adjregion	SULT2A1	WC_irnt	0.165937	0.0114756	14.46	8.93408e-47	8.74667e-46	4.83691e-43
WC_adjregion	TNNC1	WC_irnt	0.155792	0.0107749	14.4588	9.08858e-47	8.88187e-46	4.92056e-43
WC_adjregion	CLEC7A	WC_irnt	0.164735	0.0113979	14.4531	9.84913e-47	9.60778e-46	5.33232e-43
WC_adjregion	DDX23	WC_irnt	0.172821	0.0119606	14.4492	1.0405e-46	1.01317e-45	5.63325e-43
WC_adjregion	LOXL2	WC_irnt	0.170641	0.0118131	14.4451	1.10329e-46	1.07239e-45	5.97321e-43
WC_adjregion	LRP11	WC_irnt	0.165164	0.0114374	14.4407	1.17328e-46	1.13837e-45	6.35212e-43
WC_adjregion	OGN	WC_irnt	0.146127	0.0101646	14.3761	2.91905e-46	2.82714e-45	1.58037e-42
WC_adjregion	DNAJC7	WC_irnt	0.171475	0.0119298	14.3737	3.01603e-46	2.91586e-45	1.63288e-42
WC_adjregion	MYBPC1	WC_irnt	0.144806	0.0100846	14.3591	3.70482e-46	3.57538e-45	2.00579e-42
WC_adjregion	ANKZF1	WC_irnt	0.171726	0.0119614	14.3567	3.83089e-46	3.69046e-45	2.07404e-42
WC_adjregion	LAMP2	WC_irnt	0.163572	0.0113942	14.3558	3.88262e-46	3.73366e-45	2.10205e-42
WC_adjregion	CD300C	WC_irnt	0.165005	0.0114948	14.3547	3.9393e-46	3.78145e-45	2.13274e-42
WC_adjregion	MTUS1	WC_irnt	0.170307	0.0118706	14.3469	4.39652e-46	4.21288e-45	2.38028e-42
WC_adjregion	A1BG	WC_irnt	0.162406	0.0113276	14.3372	5.04179e-46	4.82266e-45	2.72963e-42
WC_adjregion	RET	WC_irnt	0.147745	0.0103362	14.2939	9.24471e-46	8.82731e-45	5.00509e-42
WC_adjregion	ACAA1	WC_irnt	0.169337	0.0118488	14.2915	9.55297e-46	9.10559e-45	5.17198e-42
WC_adjregion	EPHA3	WC_irnt	0.169642	0.011872	14.2893	9.85152e-46	9.37366e-45	5.33361e-42
WC_adjregion	ZMYND11	WC_irnt	0.171724	0.0120399	14.263	1.42422e-45	1.35276e-44	7.71075e-42
WC_adjregion	TAX1BP1	WC_irnt	0.171172	0.0120017	14.2623	1.43651e-45	1.36205e-44	7.77729e-42
WC_adjregion	KYNU	WC_irnt	0.166535	0.0116786	14.2599	1.48621e-45	1.4067e-44	8.04632e-42
WC_adjregion	ERP44	WC_irnt	0.169398	0.01188	14.2591	1.50262e-45	1.41975e-44	8.13517e-42
WC_adjregion	CDKN1A	WC_irnt	0.170711	0.0119799	14.2498	1.71213e-45	1.61489e-44	9.26948e-42
WC_adjregion	ENTR1	WC_irnt	0.170484	0.0119776	14.2335	2.14675e-45	2.0213e-44	1.16225e-41
WC_adjregion	ZBTB17	WC_irnt	0.167072	0.0117503	14.2186	2.64457e-45	2.48571e-44	1.43177e-41
WC_adjregion	TNFRSF10A	WC_irnt	0.152425	0.0107225	14.2154	2.76227e-45	2.59185e-44	1.49549e-41
WC_adjregion	IL1RAP	WC_irnt	-0.169314	0.0119238	-14.1997	3.43983e-45	3.22201e-44	1.86232e-41
WC_adjregion	CTSO	WC_irnt	0.168023	0.0118378	14.1937	3.73592e-45	3.49331e-44	2.02263e-41
WC_adjregion	CHI3L1	WC_irnt	0.145673	0.0102748	14.1777	4.66925e-45	4.35851e-44	2.52793e-41
WC_adjregion	FGFR2	WC_irnt	0.161755	0.0114121	14.1739	4.91768e-45	4.5825e-44	2.66243e-41
WC_adjregion	SRPK2	WC_irnt	0.168983	0.0119284	14.1664	5.45735e-45	5.07665e-44	2.95461e-41
WC_adjregion	SERPINA7	WC_irnt	0.160626	0.0113501	14.1519	6.677e-45	6.19254e-44	3.61493e-41
WC_adjregion	AP1AR	WC_irnt	0.167829	0.0118591	14.1519	6.6798e-45	6.19254e-44	3.61645e-41
WC_adjregion	BCL2	WC_irnt	0.16702	0.0118079	14.1448	7.36636e-45	6.81734e-44	3.98815e-41
WC_adjregion	CSPG4	WC_irnt	-0.152542	0.0107875	-14.1406	7.80734e-45	7.21313e-44	4.22689e-41
WC_adjregion	GRPEL1	WC_irnt	0.165063	0.0116802	14.1319	8.80964e-45	8.12528e-44	4.76954e-41
WC_adjregion	ASAH2	WC_irnt	0.161726	0.011456	14.1171	1.08038e-44	9.94757e-44	5.84917e-41
WC_adjregion	SPTLC1	WC_irnt	0.167778	0.011919	14.0766	1.89179e-44	1.73891e-43	1.02422e-40
WC_adjregion	VWC2	WC_irnt	0.15316	0.0108835	14.0726	1.99693e-44	1.83244e-43	1.08114e-40
WC_adjregion	IL7R	WC_irnt	-0.167129	0.0118895	-14.0568	2.4825e-44	2.27416e-43	1.34403e-40
WC_adjregion	HSD17B3	WC_irnt	0.169035	0.0120325	14.0482	2.79596e-44	2.55699e-43	1.51374e-40
WC_adjregion	GPX4	WC_irnt	0.166898	0.0118805	14.048	2.80281e-44	2.55893e-43	1.51744e-40
WC_adjregion	CEACAM21	WC_irnt	0.164736	0.011737	14.0356	3.32655e-44	3.03198e-43	1.801e-40
WC_adjregion	HSDL2	WC_irnt	0.165324	0.0117792	14.0353	3.34001e-44	3.03912e-43	1.80828e-40
WC_adjregion	PON2	WC_irnt	0.169104	0.0120598	14.0221	4.00295e-44	3.63624e-43	2.1672e-40
WC_adjregion	WFDC12	WC_irnt	0.152394	0.0108755	14.0127	4.55775e-44	4.13328e-43	2.46757e-40
WC_adjregion	SLITRK2	WC_irnt	0.162703	0.0116391	13.979	7.23546e-44	6.55063e-43	3.91728e-40
WC_adjregion	BMPER	WC_irnt	0.16435	0.0117635	13.9712	8.0509e-44	7.27672e-43	4.35876e-40
WC_adjregion	SERPINE1	WC_irnt	0.167325	0.0119805	13.9664	8.59735e-44	7.75768e-43	4.65461e-40
WC_adjregion	RCC1	WC_irnt	0.165876	0.0118841	13.9578	9.66458e-44	8.70616e-43	5.2324e-40
WC_adjregion	MORC3	WC_irnt	0.167424	0.0119987	13.9534	1.02631e-43	9.22995e-43	5.55643e-40
WC_adjregion	ELOA	WC_irnt	0.166389	0.0119261	13.9517	1.05125e-43	9.43857e-43	5.69146e-40
WC_adjregion	CCN4	WC_irnt	0.16058	0.0115198	13.9395	1.24192e-43	1.11321e-42	6.72377e-40
WC_adjregion	DEFB1	WC_irnt	0.149958	0.0107637	13.9319	1.37733e-43	1.23254e-42	7.45684e-40
WC_adjregion	CD200	WC_irnt	-0.159197	0.0114441	-13.9108	1.83613e-43	1.6404e-42	9.94083e-40
WC_adjregion	FOLR2	WC_irnt	0.156845	0.0112756	13.9101	1.85445e-43	1.65403e-42	1.004e-39
WC_adjregion	CWC15	WC_irnt	0.164956	0.0118628	13.9054	1.9776e-43	1.76097e-42	1.07067e-39
WC_adjregion	SART1	WC_irnt	0.16727	0.0120441	13.8881	2.50367e-43	2.22576e-42	1.35549e-39
WC_adjregion	PTPRC	WC_irnt	0.161914	0.0116745	13.869	3.24719e-43	2.88202e-42	1.75803e-39
WC_adjregion	PAXX	WC_irnt	0.164997	0.0119196	13.8425	4.6506e-43	4.12084e-42	2.51784e-39
WC_adjregion	NPTX2	WC_irnt	-0.149619	0.0108118	-13.8386	4.90686e-43	4.3408e-42	2.65657e-39
WC_adjregion	CTSL	WC_irnt	0.144305	0.0104384	13.8245	5.93971e-43	5.24593e-42	3.21576e-39
WC_adjregion	PRSS53	WC_irnt	-0.164006	0.0118861	-13.7981	8.49032e-43	7.48641e-42	4.59666e-39
WC_adjregion	TALDO1	WC_irnt	0.161757	0.0117309	13.7889	9.61392e-43	8.46338e-42	5.20498e-39
WC_adjregion	HS6ST2	WC_irnt	-0.158436	0.0115072	-13.7685	1.26735e-42	1.11387e-41	6.86144e-39
WC_adjregion	CHAD	WC_irnt	-0.15577	0.0113396	-13.7369	1.94088e-42	1.70307e-41	1.05079e-38
WC_adjregion	CSF3	WC_irnt	0.156699	0.0114104	13.733	2.04609e-42	1.79248e-41	1.10775e-38
WC_adjregion	PIBF1	WC_irnt	0.165131	0.0120282	13.7287	2.16833e-42	1.8965e-41	1.17394e-38
WC_adjregion	CA9	WC_irnt	-0.151843	0.0110615	-13.7272	2.21258e-42	1.93208e-41	1.19789e-38
WC_adjregion	ZFAND2B	WC_irnt	0.163826	0.0119418	13.7186	2.48158e-42	2.16349e-41	1.34353e-38
WC_adjregion	SCAMP3	WC_irnt	0.162992	0.0118915	13.7066	2.91956e-42	2.54124e-41	1.58065e-38
WC_adjregion	CHL1	WC_irnt	-0.158531	0.0115726	-13.6988	3.24243e-42	2.81774e-41	1.75545e-38
WC_adjregion	SGSH	WC_irnt	0.162009	0.0118273	13.6978	3.28357e-42	2.84892e-41	1.77772e-38
WC_adjregion	CCDC80	WC_irnt	0.144057	0.010517	13.6975	3.29596e-42	2.85509e-41	1.78443e-38
WC_adjregion	PLXNB2	WC_irnt	0.154178	0.0112661	13.6851	3.89658e-42	3.36998e-41	2.10961e-38
WC_adjregion	FMNL1	WC_irnt	0.163514	0.0119545	13.678	4.28256e-42	3.69789e-41	2.31858e-38
WC_adjregion	ACE2	WC_irnt	0.148665	0.010869	13.6778	4.29664e-42	3.70415e-41	2.3262e-38
WC_adjregion	CPB2	WC_irnt	0.163993	0.0120126	13.6518	6.08987e-42	5.24174e-41	3.29705e-38
WC_adjregion	ALDH1A1	WC_irnt	0.157323	0.0115269	13.6483	6.38179e-42	5.48428e-41	3.4551e-38
WC_adjregion	SERPINA3	WC_irnt	0.15849	0.0116346	13.6223	9.03622e-42	7.75311e-41	4.89221e-38
WC_adjregion	GPX1	WC_irnt	0.162973	0.0119738	13.6108	1.05327e-41	9.02281e-41	5.70242e-38
WC_adjregion	YARS1	WC_irnt	0.163707	0.012039	13.5981	1.2481e-41	1.06749e-40	6.75723e-38
WC_adjregion	CST1	WC_irnt	-0.156222	0.0114965	-13.5886	1.41711e-41	1.21013e-40	7.67221e-38
WC_adjregion	CRELD2	WC_irnt	0.161083	0.0118564	13.5862	1.46418e-41	1.24835e-40	7.92705e-38
WC_adjregion	GIGYF2	WC_irnt	0.163459	0.0120374	13.5793	1.60524e-41	1.36647e-40	8.69076e-38
WC_adjregion	TGFB1	WC_irnt	0.159279	0.0117312	13.5773	1.64734e-41	1.40011e-40	8.91868e-38
WC_adjregion	ECHDC3	WC_irnt	0.16227	0.0119586	13.5693	1.8322e-41	1.55479e-40	9.91954e-38
WC_adjregion	HEXIM1	WC_irnt	0.162869	0.0120155	13.555	2.21868e-41	1.8798e-40	1.20119e-37
WC_adjregion	DDT	WC_irnt	0.159899	0.0118056	13.5443	2.55737e-41	2.16338e-40	1.38456e-37
WC_adjregion	MFRP	WC_irnt	-0.163974	0.012107	-13.5437	2.57668e-41	2.17631e-40	1.39502e-37
WC_adjregion	NAGPA	WC_irnt	0.160984	0.0118929	13.5361	2.85124e-41	2.40446e-40	1.54366e-37
WC_adjregion	LRRC45	WC_irnt	0.163417	0.0120763	13.532	3.01138e-41	2.53555e-40	1.63036e-37
WC_adjregion	CEACAM8	WC_irnt	0.157221	0.0116254	13.5239	3.35353e-41	2.81926e-40	1.8156e-37
WC_adjregion	CEP85	WC_irnt	0.162828	0.0120457	13.5175	3.6511e-41	3.06466e-40	1.97671e-37
WC_adjregion	FAS	WC_irnt	0.139649	0.010332	13.5162	3.71356e-41	3.11226e-40	2.01052e-37
WC_adjregion	PLB1	WC_irnt	-0.153051	0.0113405	-13.496	4.857e-41	4.06426e-40	2.62958e-37
WC_adjregion	TRIP11	WC_irnt	0.15995	0.0118557	13.4914	5.15988e-41	4.31105e-40	2.79356e-37
WC_adjregion	GPR15LG	WC_irnt	0.152847	0.0113378	13.4812	5.9048e-41	4.92582e-40	3.19686e-37
WC_adjregion	ENAH	WC_irnt	0.156108	0.0115802	13.4806	5.95586e-41	4.96077e-40	3.2245e-37
WC_adjregion	IGLC2	WC_irnt	0.157747	0.011709	13.4723	6.64626e-41	5.52732e-40	3.59829e-37
WC_adjregion	RIPOR2	WC_irnt	0.162914	0.012097	13.4673	7.10108e-41	5.89651e-40	3.84453e-37
WC_adjregion	CBLN2	WC_irnt	-0.159024	0.011819	-13.455	8.35219e-41	6.92477e-40	4.52188e-37
WC_adjregion	CRISP2	WC_irnt	-0.145553	0.0108221	-13.4496	8.97705e-41	7.43146e-40	4.86018e-37
WC_adjregion	GORASP2	WC_irnt	0.162195	0.0120696	13.4383	1.04175e-40	8.61072e-40	5.64002e-37
WC_adjregion	BPIFB1	WC_irnt	-0.156028	0.0116269	-13.4196	1.33299e-40	1.10013e-39	7.21683e-37
WC_adjregion	ALDH5A1	WC_irnt	0.159354	0.0118807	13.4129	1.45629e-40	1.20006e-39	7.88436e-37
WC_adjregion	WARS1	WC_irnt	0.159228	0.0118734	13.4105	1.50246e-40	1.23621e-39	8.13429e-37
WC_adjregion	MARCO	WC_irnt	0.155514	0.0116023	13.4037	1.6437e-40	1.35038e-39	8.89902e-37
WC_adjregion	THOP1	WC_irnt	0.155609	0.0116137	13.3987	1.7545e-40	1.43922e-39	9.49887e-37
WC_adjregion	TYMP	WC_irnt	0.160267	0.0119647	13.395	1.84287e-40	1.50942e-39	9.97728e-37
WC_adjregion	WDR46	WC_irnt	0.159747	0.0119384	13.3809	2.21821e-40	1.81411e-39	1.20094e-36
WC_adjregion	LTF	WC_irnt	0.156134	0.0116753	13.373	2.46079e-40	2.00946e-39	1.33227e-36
WC_adjregion	CD34	WC_irnt	-0.15463	0.0115701	-13.3646	2.74736e-40	2.24009e-39	1.48742e-36
WC_adjregion	AMN	WC_irnt	0.160802	0.0120402	13.3554	3.10008e-40	2.52388e-39	1.67838e-36
WC_adjregion	ITGB6	WC_irnt	-0.15128	0.0113328	-13.3488	3.3798e-40	2.74748e-39	1.82982e-36
WC_adjregion	EFHD2	WC_irnt	0.158998	0.0119155	13.3438	3.61128e-40	2.93125e-39	1.95514e-36
WC_adjregion	DEFB4A_DEFB4B	WC_irnt	0.155435	0.011649	13.3433	3.63663e-40	2.94741e-39	1.96887e-36
WC_adjregion	FCRL5	WC_irnt	0.156157	0.0117069	13.3389	3.84899e-40	3.11486e-39	2.08384e-36
WC_adjregion	HIP1R	WC_irnt	0.157908	0.0118391	13.3378	3.90445e-40	3.15503e-39	2.11387e-36
WC_adjregion	LMNB1	WC_irnt	0.156638	0.0117666	13.3121	5.47258e-40	4.41558e-39	2.96285e-36
WC_adjregion	MPST	WC_irnt	-0.157348	0.0118505	-13.2778	8.56819e-40	6.903e-39	4.63882e-36
WC_adjregion	SIRPB1	WC_irnt	0.153062	0.0115361	13.2681	9.71302e-40	7.81371e-39	5.25863e-36
WC_adjregion	SPA17	WC_irnt	0.155285	0.0117081	13.2631	1.03777e-39	8.336e-39	5.61846e-36
WC_adjregion	RALY	WC_irnt	0.15884	0.0119979	13.239	1.42058e-39	1.13941e-38	7.69104e-36
WC_adjregion	RGMA	WC_irnt	-0.150269	0.0113574	-13.231	1.5762e-39	1.26236e-38	8.53355e-36
WC_adjregion	ENPP7	WC_irnt	0.155892	0.0117831	13.2301	1.59339e-39	1.27424e-38	8.6266e-36
WC_adjregion	NAMPT	WC_irnt	0.160366	0.0121402	13.2096	2.08206e-39	1.66258e-38	1.12723e-35
WC_adjregion	CTSB	WC_irnt	-0.15291	0.0115793	-13.2054	2.19654e-39	1.75141e-38	1.18921e-35
WC_adjregion	KLRD1	WC_irnt	0.154888	0.0117295	13.205	2.20967e-39	1.75929e-38	1.19632e-35
WC_adjregion	NSDHL	WC_irnt	0.154546	0.0117125	13.1949	2.51735e-39	2.00131e-38	1.3629e-35
WC_adjregion	PLIN3	WC_irnt	0.156218	0.0118512	13.1816	2.99314e-39	2.37608e-38	1.62049e-35
WC_adjregion	PGLYRP3	WC_irnt	0.144594	0.0109761	13.1735	3.32236e-39	2.63356e-38	1.79872e-35
WC_adjregion	OPLAH	WC_irnt	0.157657	0.0119756	13.1648	3.72013e-39	2.94456e-38	2.01408e-35
WC_adjregion	STX4	WC_irnt	0.156859	0.0119185	13.1609	3.91111e-39	3.09121e-38	2.11748e-35
WC_adjregion	CCN3	WC_irnt	0.142168	0.010805	13.1576	4.08441e-39	3.22347e-38	2.2113e-35
WC_adjregion	NUDCD3	WC_irnt	0.157125	0.0119445	13.1547	4.24182e-39	3.34283e-38	2.29652e-35
WC_adjregion	SAFB2	WC_irnt	0.156775	0.0119189	13.1535	4.30832e-39	3.3903e-38	2.33253e-35
WC_adjregion	USP8	WC_irnt	0.15706	0.0119604	13.1317	5.70563e-39	4.48335e-38	3.08903e-35
WC_adjregion	S100A11	WC_irnt	0.154863	0.0117938	13.1308	5.77146e-39	4.52851e-38	3.12467e-35
WC_adjregion	CTRL	WC_irnt	-0.155977	0.0118863	-13.1224	6.4333e-39	5.0405e-38	3.48299e-35
WC_adjregion	POSTN	WC_irnt	-0.155419	0.0118484	-13.1173	6.8705e-39	5.37527e-38	3.71969e-35
WC_adjregion	SUMF2	WC_irnt	0.156527	0.011939	13.1106	7.49543e-39	5.85573e-38	4.05802e-35
WC_adjregion	C2CD2L	WC_irnt	0.157494	0.0120286	13.0933	9.36448e-39	7.30537e-38	5.06993e-35
WC_adjregion	PSRC1	WC_irnt	0.157849	0.0120689	13.079	1.12527e-38	8.76579e-38	6.09222e-35
WC_adjregion	BCHE	WC_irnt	0.152235	0.0116466	13.0711	1.24573e-38	9.69022e-38	6.74439e-35
WC_adjregion	RFC4	WC_irnt	0.155946	0.0119748	13.0228	2.31671e-38	1.79953e-37	1.25427e-34
WC_adjregion	GZMA	WC_irnt	0.151812	0.01169	12.9865	3.68751e-38	2.86019e-37	1.99642e-34
WC_adjregion	IL12A_IL12B	WC_irnt	0.151471	0.0116655	12.9845	3.78419e-38	2.93098e-37	2.04876e-34
WC_adjregion	PPP3R1	WC_irnt	0.151531	0.0116744	12.9798	4.01608e-38	3.10615e-37	2.17431e-34
WC_adjregion	CLEC4E	WC_irnt	0.156084	0.0120262	12.9787	4.07495e-38	3.14719e-37	2.20618e-34
WC_adjregion	AZI2	WC_irnt	0.155173	0.0119749	12.9582	5.29275e-38	4.0819e-37	2.86549e-34
WC_adjregion	FOXK2	WC_irnt	0.157506	0.0121562	12.9568	5.3838e-38	4.14622e-37	2.91479e-34
WC_adjregion	BDH2	WC_irnt	0.15138	0.0116841	12.9562	5.43146e-38	4.17698e-37	2.94059e-34
WC_adjregion	WIF1	WC_irnt	-0.151673	0.0117116	-12.9507	5.8248e-38	4.47312e-37	3.15355e-34
WC_adjregion	CASC3	WC_irnt	0.155363	0.0120057	12.9408	6.60667e-38	5.06636e-37	3.57685e-34
WC_adjregion	PCDH9	WC_irnt	0.15206	0.0117591	12.9312	7.46034e-38	5.71291e-37	4.03903e-34
WC_adjregion	KIFC3	WC_irnt	0.154196	0.0119308	12.9242	8.16483e-38	6.24356e-37	4.42044e-34
WC_adjregion	PSTPIP1	WC_irnt	0.153945	0.0119162	12.919	8.72046e-38	6.65903e-37	4.72126e-34
WC_adjregion	BNIP3L	WC_irnt	0.154542	0.0119696	12.9112	9.62263e-38	7.33759e-37	5.20969e-34
WC_adjregion	MEF2C	WC_irnt	0.155862	0.0120735	12.9094	9.84471e-38	7.49638e-37	5.32993e-34
WC_adjregion	LCP1	WC_irnt	0.154391	0.0119609	12.9081	1.00192e-37	7.61853e-37	5.4244e-34
WC_adjregion	CPXM2	WC_irnt	0.142258	0.0110228	12.9058	1.03123e-37	7.83038e-37	5.58306e-34
WC_adjregion	TMEM25	WC_irnt	-0.150593	0.011669	-12.9054	1.03654e-37	7.85969e-37	5.61182e-34
WC_adjregion	CEP55	WC_irnt	0.15392	0.0119277	12.9045	1.04886e-37	7.94199e-37	5.67853e-34
WC_adjregion	KRT8	WC_irnt	0.153734	0.0119208	12.8963	1.16396e-37	8.80126e-37	6.3017e-34
WC_adjregion	RBP7	WC_irnt	0.149681	0.0116131	12.8891	1.27527e-37	9.62942e-37	6.90429e-34
WC_adjregion	DSCAM	WC_irnt	0.155708	0.0120841	12.8854	1.33654e-37	1.0078e-36	7.23604e-34
WC_adjregion	NMI	WC_irnt	0.154731	0.0120092	12.8844	1.35359e-37	1.01924e-36	7.32836e-34
WC_adjregion	MAP7	WC_irnt	0.149785	0.011626	12.8836	1.36698e-37	1.0279e-36	7.40085e-34
WC_adjregion	LY96	WC_irnt	0.152011	0.0118202	12.8603	1.83732e-37	1.37964e-36	9.94724e-34
WC_adjregion	ADGRE1	WC_irnt	0.152112	0.0118307	12.8574	1.90546e-37	1.42883e-36	1.03161e-33
WC_adjregion	TIMP1	WC_irnt	0.14203	0.011059	12.8429	2.28787e-37	1.71321e-36	1.23865e-33
WC_adjregion	CLEC12A	WC_irnt	0.153115	0.0119297	12.8347	2.5374e-37	1.89744e-36	1.37375e-33
WC_adjregion	TNFRSF4	WC_irnt	0.145443	0.0113417	12.8237	2.9155e-37	2.17717e-36	1.57845e-33
WC_adjregion	PCSK9	WC_irnt	0.144354	0.0112627	12.817	3.17387e-37	2.36685e-36	1.71833e-33
WC_adjregion	CLEC6A	WC_irnt	0.150242	0.0117296	12.8088	3.52248e-37	2.62321e-36	1.90707e-33
WC_adjregion	SFRP4	WC_irnt	0.146077	0.0114124	12.7998	3.94404e-37	2.93311e-36	2.1353e-33
WC_adjregion	KIF22	WC_irnt	0.151495	0.011836	12.7995	3.95693e-37	2.93866e-36	2.14228e-33
WC_adjregion	TBC1D2	WC_irnt	0.154037	0.0120368	12.7971	4.07795e-37	3.02439e-36	2.2078e-33
WC_adjregion	CLEC4G	WC_irnt	0.152485	0.0119176	12.7949	4.19643e-37	3.108e-36	2.27195e-33
WC_adjregion	NANS	WC_irnt	0.150414	0.0117574	12.7931	4.28932e-37	3.17245e-36	2.32224e-33
WC_adjregion	NBN	WC_irnt	0.154027	0.0120553	12.7767	5.27432e-37	3.89566e-36	2.85552e-33
WC_adjregion	TXLNA	WC_irnt	0.153118	0.0119901	12.7704	5.71446e-37	4.215e-36	3.09381e-33
WC_adjregion	NMNAT1	WC_irnt	0.152206	0.0119231	12.7656	6.06416e-37	4.46686e-36	3.28314e-33
WC_adjregion	OCLN	WC_irnt	0.137505	0.0107837	12.7512	7.26854e-37	5.34672e-36	3.93519e-33
WC_adjregion	CEND1	WC_irnt	-0.151492	0.0118867	-12.7447	7.8892e-37	5.7954e-36	4.27121e-33
WC_adjregion	TPP1	WC_irnt	0.150933	0.0118466	12.7406	8.30975e-37	6.09607e-36	4.4989e-33
WC_adjregion	C8B	WC_irnt	0.152009	0.0119381	12.7332	9.11669e-37	6.67899e-36	4.93578e-33
WC_adjregion	PTPRF	WC_irnt	0.142909	0.0112331	12.7222	1.04658e-36	7.65699e-36	5.66617e-33
WC_adjregion	CEP135	WC_irnt	0.151802	0.0119389	12.7149	1.14572e-36	8.37099e-36	6.2029e-33
WC_adjregion	DHPS	WC_irnt	0.150849	0.0118863	12.6911	1.54466e-36	1.12706e-35	8.36281e-33
WC_adjregion	PLEKHO1	WC_irnt	0.152822	0.0120455	12.687	1.62564e-36	1.18455e-35	8.80121e-33
WC_adjregion	TYW5	WC_irnt	0.152225	0.0120173	12.6672	2.08276e-36	1.5156e-35	1.12761e-32
WC_adjregion	ARHGAP27	WC_irnt	0.15123	0.0119412	12.6646	2.14936e-36	1.56196e-35	1.16366e-32
WC_adjregion	KIF1C	WC_irnt	0.14804	0.0116908	12.663	2.19426e-36	1.59246e-35	1.18797e-32
WC_adjregion	BAX	WC_irnt	0.150283	0.0118824	12.6475	2.6621e-36	1.9294e-35	1.44126e-32
WC_adjregion	TCL1A	WC_irnt	0.148907	0.0117786	12.6422	2.84379e-36	2.05833e-35	1.53963e-32
WC_adjregion	GATD3	WC_irnt	0.150292	0.0118899	12.6403	2.911e-36	2.10416e-35	1.57602e-32
WC_adjregion	GDF15	WC_irnt	0.103536	0.00819818	12.6291	3.3467e-36	2.41587e-35	1.8119e-32
WC_adjregion	DCTN6	WC_irnt	0.150763	0.0119463	12.6201	3.74426e-36	2.69926e-35	2.02714e-32
WC_adjregion	CALCB	WC_irnt	-0.14629	0.011592	-12.6199	3.75201e-36	2.70125e-35	2.03134e-32
WC_adjregion	CCL20	WC_irnt	0.149395	0.0118447	12.6128	4.09752e-36	2.94608e-35	2.2184e-32
WC_adjregion	COMMD1	WC_irnt	0.150906	0.0119788	12.5978	4.94143e-36	3.54813e-35	2.67529e-32
WC_adjregion	TRAK1	WC_irnt	0.151358	0.0120194	12.5929	5.25197e-36	3.76612e-35	2.84342e-32
WC_adjregion	AHNAK2	WC_irnt	0.144091	0.011443	12.592	5.30835e-36	3.80151e-35	2.87394e-32
WC_adjregion	SORCS1	WC_irnt	-0.143205	0.0113793	-12.5847	5.81361e-36	4.15785e-35	3.14749e-32
WC_adjregion	GRIPAP1	WC_irnt	0.151541	0.0120558	12.57	6.97401e-36	4.98117e-35	3.77573e-32
WC_adjregion	PTPRK	WC_irnt	0.14944	0.0118906	12.5679	7.159e-36	5.10657e-35	3.87588e-32
WC_adjregion	HAVCR1	WC_irnt	0.12308	0.00979851	12.5611	7.78361e-36	5.5448e-35	4.21405e-32
WC_adjregion	NADK	WC_irnt	0.149341	0.0118985	12.5512	8.79987e-36	6.26051e-35	4.76425e-32
WC_adjregion	HTD2	WC_irnt	0.147351	0.0117562	12.5339	1.09018e-35	7.7457e-35	5.90223e-32
WC_adjregion	FXN	WC_irnt	0.147499	0.0117785	12.5228	1.25099e-35	8.87662e-35	6.77286e-32
WC_adjregion	PGF	WC_irnt	0.123257	0.00986248	12.4976	1.70664e-35	1.20939e-34	9.23978e-32
WC_adjregion	CSF2RB	WC_irnt	0.144442	0.0115616	12.4933	1.79978e-35	1.27373e-34	9.74402e-32
WC_adjregion	LEO1	WC_irnt	0.150016	0.01201	12.4909	1.85282e-35	1.30956e-34	1.00312e-31
WC_adjregion	SDCCAG8	WC_irnt	0.149651	0.0119913	12.4799	2.12063e-35	1.49689e-34	1.14811e-31
WC_adjregion	RP2	WC_irnt	0.148515	0.0119017	12.4785	2.15945e-35	1.5223e-34	1.16913e-31
WC_adjregion	ARHGAP12	WC_irnt	0.151277	0.0121351	12.4661	2.515e-35	1.77064e-34	1.36162e-31
WC_adjregion	SCGB3A1	WC_irnt	-0.146792	0.0117891	-12.4515	3.00671e-35	2.11407e-34	1.62783e-31
WC_adjregion	KLK1	WC_irnt	-0.149144	0.0119936	-12.4353	3.67063e-35	2.57753e-34	1.98728e-31
WC_adjregion	SPINK6	WC_irnt	0.143085	0.0115074	12.4341	3.7255e-35	2.61267e-34	2.01698e-31
WC_adjregion	CCL27	WC_irnt	-0.127642	0.0102671	-12.4321	3.81539e-35	2.67225e-34	2.06565e-31
WC_adjregion	CCDC88B	WC_irnt	0.150284	0.0120908	12.4296	3.93472e-35	2.75227e-34	2.13026e-31
WC_adjregion	KLRB1	WC_irnt	0.144439	0.0116422	12.4064	5.22761e-35	3.65191e-34	2.83023e-31
WC_adjregion	USO1	WC_irnt	0.149879	0.012098	12.3888	6.49013e-35	4.52804e-34	3.51376e-31
WC_adjregion	ADGRB3	WC_irnt	-0.138378	0.0111704	-12.388	6.55328e-35	4.56621e-34	3.54795e-31
WC_adjregion	SLAMF8	WC_irnt	0.142558	0.0115092	12.3864	6.67546e-35	4.64537e-34	3.61409e-31
WC_adjregion	DAG1	WC_irnt	0.1481	0.0119594	12.3835	6.9175e-35	4.80762e-34	3.74513e-31
WC_adjregion	DCP1B	WC_irnt	0.149056	0.0120407	12.3793	7.28591e-35	5.05717e-34	3.94459e-31
WC_adjregion	CMYA5	WC_irnt	0.132574	0.010713	12.375	7.67742e-35	5.3221e-34	4.15656e-31
WC_adjregion	B4GALT1	WC_irnt	0.138815	0.0112231	12.3687	8.29258e-35	5.74118e-34	4.4896e-31
WC_adjregion	DUT	WC_irnt	0.145569	0.0117732	12.3645	8.72568e-35	6.03332e-34	4.72409e-31
WC_adjregion	SHMT1	WC_irnt	0.148793	0.0120352	12.3631	8.87208e-35	6.12671e-34	4.80334e-31
WC_adjregion	MYDGF	WC_irnt	0.14775	0.011956	12.3578	9.46963e-35	6.53103e-34	5.12686e-31
WC_adjregion	RNF41	WC_irnt	0.147979	0.0119808	12.3513	1.0247e-34	7.05817e-34	5.54772e-31
WC_adjregion	VWF	WC_irnt	0.143459	0.0116221	12.3436	1.126e-34	7.7461e-34	6.09618e-31
WC_adjregion	YTHDF3	WC_irnt	0.147396	0.0119472	12.3373	1.21633e-34	8.35687e-34	6.58522e-31
WC_adjregion	HMOX2	WC_irnt	0.146283	0.0118616	12.3325	1.2883e-34	8.8401e-34	6.97484e-31
WC_adjregion	HMBOX1	WC_irnt	0.147692	0.0119767	12.3316	1.30334e-34	8.93197e-34	7.05626e-31
WC_adjregion	TTC32	WC_irnt	0.146275	0.0118642	12.3291	1.34313e-34	9.19304e-34	7.27169e-31
WC_adjregion	LGALS3	WC_irnt	0.140843	0.0114269	12.3255	1.40294e-34	9.59031e-34	7.59553e-31
WC_adjregion	SWAP70	WC_irnt	0.146627	0.0119037	12.3178	1.5417e-34	1.05256e-33	8.34679e-31
WC_adjregion	SOD3	WC_irnt	-0.137919	0.0111988	-12.3155	1.58411e-34	1.08015e-33	8.57637e-31
WC_adjregion	SKAP1	WC_irnt	0.139481	0.0113272	12.3138	1.61787e-34	1.10178e-33	8.75915e-31
WC_adjregion	RNASET2	WC_irnt	0.142389	0.0115716	12.305	1.80046e-34	1.22458e-33	9.74769e-31
WC_adjregion	LENG1	WC_irnt	0.147442	0.0119959	12.2911	2.13211e-34	1.44834e-33	1.15432e-30
WC_adjregion	VSTM2L	WC_irnt	0.148514	0.0120834	12.2907	2.14073e-34	1.45237e-33	1.15899e-30
WC_adjregion	FAM83F	WC_irnt	-0.145399	0.0118338	-12.2868	2.24691e-34	1.5225e-33	1.21647e-30
WC_adjregion	TDRD3	WC_irnt	0.147636	0.012022	12.2805	2.42433e-34	1.64067e-33	1.31253e-30
WC_adjregion	CEBPB	WC_irnt	0.147938	0.0120496	12.2774	2.51698e-34	1.70124e-33	1.36269e-30
WC_adjregion	KLHDC4	WC_irnt	0.148394	0.012088	12.2761	2.55605e-34	1.72364e-33	1.38385e-30
WC_adjregion	FYCO1	WC_irnt	0.147385	0.0120059	12.2761	2.55649e-34	1.72364e-33	1.38409e-30
WC_adjregion	SIGLEC5	WC_irnt	0.145712	0.0118707	12.275	2.59163e-34	1.74516e-33	1.40311e-30
WC_adjregion	CENATAC	WC_irnt	0.150624	0.0122745	12.2713	2.70891e-34	1.82187e-33	1.4666e-30
WC_adjregion	TFRC	WC_irnt	0.146627	0.0119533	12.2666	2.86916e-34	1.92725e-33	1.55336e-30
WC_adjregion	ITGBL1	WC_irnt	0.117386	0.00957337	12.2617	3.04297e-34	2.04147e-33	1.64747e-30
WC_adjregion	IDUA	WC_irnt	0.146826	0.0119857	12.2501	3.50151e-34	2.34618e-33	1.89572e-30
WC_adjregion	IL12B	WC_irnt	0.145005	0.0118426	12.2444	3.75333e-34	2.51181e-33	2.03205e-30
WC_adjregion	SLIT2	WC_irnt	0.145158	0.0118703	12.2286	4.54121e-34	3.03532e-33	2.45861e-30
WC_adjregion	DNAJA2	WC_irnt	0.146191	0.0119591	12.2242	4.78828e-34	3.19651e-33	2.59237e-30
WC_adjregion	STC2	WC_irnt	0.140245	0.0114847	12.2115	5.58496e-34	3.72377e-33	3.0237e-30
WC_adjregion	CD5	WC_irnt	0.143758	0.0117755	12.2082	5.80746e-34	3.86735e-33	3.14416e-30
WC_adjregion	CDC42BPB	WC_irnt	0.146348	0.0119935	12.2023	6.23968e-34	4.15008e-33	3.37816e-30
WC_adjregion	FAM13A	WC_irnt	0.146354	0.0119967	12.1996	6.44469e-34	4.28117e-33	3.48915e-30
WC_adjregion	AP3B1	WC_irnt	0.147429	0.0120997	12.1845	7.72889e-34	5.12797e-33	4.18442e-30
WC_adjregion	SERPINF2	WC_irnt	0.14301	0.0117619	12.1587	1.05377e-33	6.98303e-33	5.70513e-30
WC_adjregion	RAB3IP	WC_irnt	0.144583	0.0118958	12.1541	1.11313e-33	7.36736e-33	6.0265e-30
WC_adjregion	EFEMP1	WC_irnt	0.117857	0.00970805	12.1402	1.31611e-33	8.70013e-33	7.12541e-30
WC_adjregion	CCSAP	WC_irnt	0.148411	0.0122311	12.1339	1.41855e-33	9.36588e-33	7.68002e-30
WC_adjregion	GLTP	WC_irnt	0.145621	0.0120326	12.1022	2.07342e-33	1.36729e-32	1.12255e-29
WC_adjregion	ZFAND6	WC_irnt	0.146229	0.012102	12.083	2.60798e-33	1.71771e-32	1.41196e-29
WC_adjregion	EBAG9	WC_irnt	0.144849	0.0119951	12.0757	2.84556e-33	1.87191e-32	1.54059e-29
WC_adjregion	ROBO1	WC_irnt	0.140759	0.0116713	12.0602	3.42109e-33	2.24779e-32	1.85218e-29
WC_adjregion	TFEB	WC_irnt	0.146314	0.0121512	12.0411	4.29623e-33	2.81937e-32	2.32598e-29
WC_adjregion	MRTFA	WC_irnt	0.144949	0.0120411	12.0378	4.4691e-33	2.92926e-32	2.41957e-29
WC_adjregion	LATS1	WC_irnt	0.144616	0.012019	12.0323	4.7693e-33	3.12225e-32	2.5821e-29
WC_adjregion	MAMDC4	WC_irnt	0.141968	0.0118011	12.03	4.9026e-33	3.20563e-32	2.65426e-29
WC_adjregion	CACNB3	WC_irnt	0.143051	0.0119038	12.0172	5.70993e-33	3.72902e-32	3.09135e-29
WC_adjregion	FNBP1	WC_irnt	0.142961	0.0119001	12.0134	5.97464e-33	3.89719e-32	3.23467e-29
WC_adjregion	KDR	WC_irnt	0.140082	0.0116614	12.0125	6.0371e-33	3.9332e-32	3.26849e-29
WC_adjregion	PRUNE2	WC_irnt	0.142809	0.0118976	12.0033	6.73686e-33	4.38382e-32	3.64734e-29
WC_adjregion	GSR	WC_irnt	0.141332	0.0117803	11.9974	7.22447e-33	4.69547e-32	3.91133e-29
WC_adjregion	HEPH	WC_irnt	0.140463	0.0117141	11.9909	7.79902e-33	5.06281e-32	4.22239e-29
WC_adjregion	PSME2	WC_irnt	0.13952	0.0116379	11.9884	8.03581e-33	5.21028e-32	4.35059e-29
WC_adjregion	MEGF10	WC_irnt	-0.138293	0.0115392	-11.9846	8.39899e-33	5.43925e-32	4.54721e-29
WC_adjregion	THBS2	WC_irnt	0.139471	0.0116409	11.9811	8.7552e-33	5.66316e-32	4.74007e-29
WC_adjregion	TSSC4	WC_irnt	0.145177	0.0121185	11.9798	8.8987e-33	5.74911e-32	4.81776e-29
WC_adjregion	EPO	WC_irnt	0.139844	0.0116779	11.9751	9.4064e-33	6.06987e-32	5.09262e-29
WC_adjregion	WFIKKN1	WC_irnt	0.138622	0.0115783	11.9726	9.68664e-33	6.24327e-32	5.24435e-29
WC_adjregion	GCC1	WC_irnt	0.144	0.0120317	11.9684	1.01835e-32	6.55572e-32	5.51336e-29
WC_adjregion	ZER1	WC_irnt	0.126512	0.0105845	11.9526	1.22665e-32	7.8873e-32	6.64111e-29
WC_adjregion	FETUB	WC_irnt	0.131582	0.0110362	11.9228	1.74342e-32	1.11968e-31	9.43887e-29
WC_adjregion	BTN2A1	WC_irnt	0.132863	0.0111491	11.917	1.86833e-32	1.19848e-31	1.01151e-28
WC_adjregion	ISLR2	WC_irnt	-0.140023	0.0117584	-11.9084	2.0671e-32	1.32441e-31	1.11913e-28
WC_adjregion	BST2	WC_irnt	0.14053	0.0118019	11.9074	2.0914e-32	1.3384e-31	1.13228e-28
WC_adjregion	GRP	WC_irnt	-0.136171	0.0114373	-11.9058	2.13001e-32	1.36149e-31	1.15319e-28
WC_adjregion	CEP20	WC_irnt	0.143177	0.0120306	11.9011	2.25237e-32	1.43801e-31	1.21943e-28
WC_adjregion	MGAT2	WC_irnt	0.136407	0.0114696	11.8929	2.48056e-32	1.58183e-31	1.34298e-28
WC_adjregion	WWP2	WC_irnt	0.141469	0.011912	11.8761	3.01992e-32	1.92351e-31	1.63498e-28
WC_adjregion	DNMBP	WC_irnt	0.141446	0.0119123	11.8739	3.10008e-32	1.97225e-31	1.67838e-28
WC_adjregion	AGXT	WC_irnt	0.139332	0.0117491	11.8589	3.69576e-32	2.34845e-31	2.00088e-28
WC_adjregion	KIRREL2	WC_irnt	-0.142648	0.0120311	-11.8566	3.79888e-32	2.41115e-31	2.05671e-28
WC_adjregion	NFU1	WC_irnt	0.140021	0.0118097	11.8564	3.8073e-32	2.41367e-31	2.06127e-28
WC_adjregion	TXNRD1	WC_irnt	0.140961	0.0118949	11.8506	4.0741e-32	2.57979e-31	2.20572e-28
WC_adjregion	VEGFA	WC_irnt	0.136846	0.0115591	11.8388	4.67629e-32	2.95764e-31	2.53174e-28
WC_adjregion	GIMAP8	WC_irnt	0.142326	0.0120241	11.8367	4.79759e-32	3.03082e-31	2.59742e-28
WC_adjregion	IGFBP6	WC_irnt	0.12126	0.0102474	11.8333	4.99268e-32	3.15039e-31	2.70304e-28
WC_adjregion	LRRN1	WC_irnt	-0.132723	0.0112267	-11.8221	5.68978e-32	3.58609e-31	3.08045e-28
WC_adjregion	TDP1	WC_irnt	0.140497	0.0119014	11.8051	6.93948e-32	4.36864e-31	3.75703e-28
WC_adjregion	FGFR4	WC_irnt	-0.14193	0.0120244	-11.8035	7.0732e-32	4.44766e-31	3.82943e-28
WC_adjregion	CSPP1	WC_irnt	0.143415	0.012157	11.7969	7.63465e-32	4.79513e-31	4.1334e-28
WC_adjregion	VPS53	WC_irnt	0.141942	0.0120483	11.7811	9.18394e-32	5.76151e-31	4.97219e-28
WC_adjregion	NCOA1	WC_irnt	0.142395	0.0120884	11.7794	9.35903e-32	5.86456e-31	5.06698e-28
WC_adjregion	GPRIN3	WC_irnt	0.139753	0.0118701	11.7735	1.00283e-31	6.27665e-31	5.4293e-28
WC_adjregion	CEP128	WC_irnt	0.141862	0.0120543	11.7685	1.06249e-31	6.64239e-31	5.75231e-28
WC_adjregion	TDRKH	WC_irnt	0.142587	0.012128	11.7569	1.21731e-31	7.60152e-31	6.59051e-28
WC_adjregion	CD160	WC_irnt	0.137184	0.0116761	11.7491	1.33174e-31	8.30649e-31	7.21003e-28
WC_adjregion	APEX1	WC_irnt	0.139602	0.0118851	11.7459	1.38216e-31	8.61109e-31	7.48304e-28
WC_adjregion	ALDH1L1	WC_irnt	0.14175	0.0120744	11.7397	1.48605e-31	9.24767e-31	8.04547e-28
WC_adjregion	CNTNAP2	WC_irnt	-0.13532	0.0115273	-11.7392	1.49535e-31	9.29485e-31	8.09581e-28
WC_adjregion	TES	WC_irnt	0.139196	0.0119035	11.6937	2.53414e-31	1.57337e-30	1.37198e-27
WC_adjregion	DYNC1H1	WC_irnt	0.141796	0.0121322	11.6875	2.72035e-31	1.68705e-30	1.4728e-27
WC_adjregion	DYNLT1	WC_irnt	0.141277	0.0120886	11.6868	2.74451e-31	1.70009e-30	1.48588e-27
WC_adjregion	CRTAP	WC_irnt	0.141501	0.0121086	11.6859	2.77077e-31	1.71439e-30	1.50009e-27
WC_adjregion	TNFSF14	WC_irnt	0.136462	0.0116798	11.6836	2.84546e-31	1.7586e-30	1.54053e-27
WC_adjregion	CD2AP	WC_irnt	0.140834	0.0120544	11.6831	2.8616e-31	1.76656e-30	1.54927e-27
WC_adjregion	OLFM4	WC_irnt	0.138119	0.0118296	11.6758	3.1156e-31	1.92117e-30	1.68679e-27
WC_adjregion	PROSER3	WC_irnt	0.141341	0.0121105	11.6709	3.29655e-31	2.03043e-30	1.78475e-27
WC_adjregion	PSIP1	WC_irnt	0.139757	0.011996	11.6504	4.17888e-31	2.57096e-30	2.26244e-27
WC_adjregion	MMP9	WC_irnt	0.134794	0.0115898	11.6305	5.25427e-31	3.2289e-30	2.84466e-27
WC_adjregion	GADD45GIP1	WC_irnt	0.13888	0.0119481	11.6236	5.6892e-31	3.49222e-30	3.08013e-27
WC_adjregion	IMMT	WC_irnt	0.138561	0.0119256	11.6188	6.01318e-31	3.6869e-30	3.25554e-27
WC_adjregion	CEMIP2	WC_irnt	0.141922	0.0122164	11.6173	6.11197e-31	3.74323e-30	3.30902e-27
WC_adjregion	TFPI	WC_irnt	0.132054	0.0113716	11.6126	6.45019e-31	3.94591e-30	3.49213e-27
WC_adjregion	TIGAR	WC_irnt	0.138596	0.011942	11.6057	6.98257e-31	4.26678e-30	3.78036e-27
WC_adjregion	GALNT5	WC_irnt	-0.134307	0.0115907	-11.5874	8.61564e-31	5.25875e-30	4.66451e-27
WC_adjregion	NARS1	WC_irnt	0.136931	0.011818	11.5866	8.69699e-31	5.30242e-30	4.70855e-27
WC_adjregion	IL32	WC_irnt	-0.134475	0.0116067	-11.5859	8.76478e-31	5.33774e-30	4.74525e-27
WC_adjregion	KIF4A	WC_irnt	0.138228	0.011932	11.5846	8.89682e-31	5.41207e-30	4.81674e-27
WC_adjregion	LRRFIP1	WC_irnt	0.140017	0.0120948	11.5766	9.7532e-31	5.92636e-30	5.28039e-27
WC_adjregion	HRC	WC_irnt	-0.135643	0.0117177	-11.5759	9.83424e-31	5.9689e-30	5.32426e-27
WC_adjregion	SLITRK5	WC_irnt	-0.128085	0.0110658	-11.5748	9.95481e-31	6.03531e-30	5.38953e-27
WC_adjregion	ATRAID	WC_irnt	0.130187	0.0112514	11.5707	1.04358e-30	6.31986e-30	5.64996e-27
WC_adjregion	CAPG	WC_irnt	0.134082	0.0115953	11.5635	1.13317e-30	6.85473e-30	6.13498e-27
WC_adjregion	GPRC5C	WC_irnt	0.139796	0.01209	11.5629	1.14091e-30	6.89385e-30	6.17689e-27
WC_adjregion	DCP1A	WC_irnt	0.139839	0.0121196	11.5383	1.51188e-30	9.12519e-30	8.1853e-27
WC_adjregion	NEO1	WC_irnt	-0.129953	0.011263	-11.538	1.51668e-30	9.144e-30	8.21131e-27
WC_adjregion	MTIF3	WC_irnt	0.136481	0.0118361	11.5309	1.64648e-30	9.91552e-30	8.91405e-27
WC_adjregion	TNIP1	WC_irnt	0.137791	0.0119537	11.5271	1.71875e-30	1.03392e-29	9.3053e-27
WC_adjregion	CRYBB1	WC_irnt	0.137922	0.0119664	11.5258	1.74423e-30	1.04809e-29	9.44325e-27
WC_adjregion	IL2RA	WC_irnt	0.135027	0.0117176	11.5235	1.79088e-30	1.07492e-29	9.69581e-27
WC_adjregion	CD46	WC_irnt	0.134083	0.0116436	11.5157	1.95834e-30	1.17413e-29	1.06024e-26
WC_adjregion	NAPRT	WC_irnt	0.133082	0.0115585	11.5138	2.00024e-30	1.19793e-29	1.08293e-26
WC_adjregion	PHACTR2	WC_irnt	0.13829	0.0120309	11.4945	2.49241e-30	1.49104e-29	1.34939e-26
WC_adjregion	PECR	WC_irnt	0.13921	0.0121166	11.4893	2.64524e-30	1.58072e-29	1.43213e-26
WC_adjregion	CSF2RA	WC_irnt	0.137403	0.0119594	11.4891	2.64842e-30	1.58088e-29	1.43386e-26
WC_adjregion	IPCEF1	WC_irnt	0.138038	0.0120312	11.4734	3.16922e-30	1.88966e-29	1.71581e-26
WC_adjregion	UPF3B	WC_irnt	0.136628	0.0119086	11.473	3.1816e-30	1.89496e-29	1.72252e-26
WC_adjregion	GLYR1	WC_irnt	0.138126	0.0120452	11.4673	3.3965e-30	2.02073e-29	1.83886e-26
WC_adjregion	CBS	WC_irnt	0.135063	0.0118084	11.4379	4.74193e-30	2.81809e-29	2.56728e-26
WC_adjregion	LPXN	WC_irnt	0.135006	0.0118044	11.4369	4.79272e-30	2.84515e-29	2.59478e-26
WC_adjregion	CALCOCO2	WC_irnt	0.137797	0.0120493	11.4362	4.83412e-30	2.86658e-29	2.61719e-26
WC_adjregion	UBXN2B	WC_irnt	0.136312	0.01192	11.4356	4.86442e-30	2.8814e-29	2.6336e-26
WC_adjregion	PDIA3	WC_irnt	0.134186	0.0117376	11.4322	5.05766e-30	2.99259e-29	2.73822e-26
WC_adjregion	ANGPT2	WC_irnt	0.127255	0.011134	11.4294	5.21778e-30	3.08396e-29	2.82491e-26
WC_adjregion	TADA3	WC_irnt	0.139096	0.0121768	11.423	5.60764e-30	3.31077e-29	3.03598e-26
WC_adjregion	DBI	WC_irnt	0.134571	0.0118015	11.4029	7.04255e-30	4.15342e-29	3.81284e-26
WC_adjregion	GLRX2	WC_irnt	0.135995	0.0119421	11.3878	8.34633e-30	4.91698e-29	4.5187e-26
WC_adjregion	TPR	WC_irnt	0.136661	0.0120034	11.3851	8.6051e-30	5.06391e-29	4.6588e-26
WC_adjregion	SAT2	WC_irnt	0.135214	0.0118904	11.3717	1.00175e-29	5.88867e-29	5.42347e-26
WC_adjregion	ATP6V1G1	WC_irnt	0.136864	0.0120488	11.3592	1.15264e-29	6.76829e-29	6.24037e-26
WC_adjregion	EEIG1	WC_irnt	0.137255	0.0120874	11.3552	1.20546e-29	7.07082e-29	6.52637e-26
WC_adjregion	EVI5L	WC_irnt	0.137237	0.0120871	11.354	1.22209e-29	7.16062e-29	6.61641e-26
WC_adjregion	YWHAQ	WC_irnt	0.136468	0.0120207	11.3528	1.23921e-29	7.25307e-29	6.70909e-26
WC_adjregion	ERG	WC_irnt	0.135767	0.0119683	11.3438	1.37059e-29	8.01339e-29	7.4204e-26
WC_adjregion	ENO3	WC_irnt	0.127362	0.0112294	11.3418	1.40252e-29	8.19117e-29	7.59322e-26
WC_adjregion	SLAMF1	WC_irnt	0.129764	0.0114747	11.3088	2.0306e-29	1.18466e-28	1.09937e-25
WC_adjregion	RNF25	WC_irnt	0.136522	0.0120751	11.306	2.09484e-29	1.22083e-28	1.13415e-25
WC_adjregion	ISM1	WC_irnt	0.129489	0.0114542	11.3049	2.12034e-29	1.23436e-28	1.14795e-25
WC_adjregion	SEMA7A	WC_irnt	0.128176	0.0113419	11.3011	2.21415e-29	1.28759e-28	1.19874e-25
WC_adjregion	TFPI2	WC_irnt	0.122167	0.0108236	11.2871	2.5888e-29	1.50384e-28	1.40158e-25
WC_adjregion	RAB44	WC_irnt	0.135296	0.011991	11.2831	2.70612e-29	1.5703e-28	1.46509e-25
WC_adjregion	XPNPEP2	WC_irnt	-0.135133	0.0119792	-11.2807	2.78169e-29	1.61243e-28	1.50601e-25
WC_adjregion	NACC1	WC_irnt	0.135749	0.012034	11.2804	2.78991e-29	1.61546e-28	1.51046e-25
WC_adjregion	FOLR3	WC_irnt	0.13318	0.0118288	11.2589	3.54697e-29	2.05164e-28	1.92033e-25
WC_adjregion	TRIM24	WC_irnt	0.138808	0.0123388	11.2497	3.92996e-29	2.27074e-28	2.12768e-25
WC_adjregion	LILRA3	WC_irnt	0.134639	0.0119782	11.2403	4.36488e-29	2.51934e-28	2.36314e-25
WC_adjregion	MEGF9	WC_irnt	0.132872	0.0118251	11.2364	4.56068e-29	2.62956e-28	2.46915e-25
WC_adjregion	OTUD7B	WC_irnt	0.135002	0.0120252	11.2266	5.08513e-29	2.92882e-28	2.75309e-25
WC_adjregion	FGF19	WC_irnt	-0.133989	0.0119459	-11.2163	5.70065e-29	3.27984e-28	3.08633e-25
WC_adjregion	BTN3A2	WC_irnt	0.130771	0.0116596	11.2157	5.73864e-29	3.2982e-28	3.1069e-25
WC_adjregion	MASP1	WC_irnt	0.131346	0.011716	11.2109	6.05849e-29	3.47833e-28	3.28007e-25
WC_adjregion	EML4	WC_irnt	0.135504	0.0121169	11.1831	8.24743e-29	4.73004e-28	4.46516e-25
WC_adjregion	CEP120	WC_irnt	0.13442	0.01202	11.183	8.25665e-29	4.73032e-28	4.47015e-25
WC_adjregion	APIP	WC_irnt	0.134564	0.0120692	11.1493	1.19857e-28	6.85947e-28	6.48906e-25
WC_adjregion	SH3BP5L	WC_irnt	0.134403	0.0120618	11.1429	1.28711e-28	7.35842e-28	6.96843e-25
WC_adjregion	ZHX2	WC_irnt	0.134048	0.0120322	11.1408	1.31679e-28	7.52013e-28	7.12909e-25
WC_adjregion	MOCS2	WC_irnt	0.133364	0.0119767	11.1352	1.40048e-28	7.98967e-28	7.58219e-25
WC_adjregion	HNRNPA0	WC_irnt	0.134608	0.0121085	11.1168	1.71682e-28	9.78409e-28	9.29488e-25
WC_adjregion	NFKBIE	WC_irnt	0.134019	0.0120596	11.1131	1.78872e-28	1.01831e-27	9.68412e-25
WC_adjregion	NAA80	WC_irnt	0.134874	0.0121372	11.1125	1.80041e-28	1.02389e-27	9.74741e-25
WC_adjregion	ENTPD3	WC_irnt	-0.133788	0.0120623	-11.0914	2.27044e-28	1.28984e-27	1.22922e-24
WC_adjregion	DYNC1I2	WC_irnt	0.135464	0.0122233	11.0824	2.50587e-28	1.42209e-27	1.35668e-24
WC_adjregion	APOL1	WC_irnt	0.124729	0.0112647	11.0726	2.79304e-28	1.58341e-27	1.51215e-24
WC_adjregion	SIRPA	WC_irnt	0.128215	0.0115817	11.0705	2.85725e-28	1.61811e-27	1.54692e-24
WC_adjregion	IFT20	WC_irnt	0.134096	0.0121132	11.0702	2.86668e-28	1.62176e-27	1.55202e-24
WC_adjregion	ANG	WC_irnt	0.127373	0.0115091	11.0671	2.96444e-28	1.67531e-27	1.60495e-24
WC_adjregion	WASHC3	WC_irnt	0.132595	0.0119867	11.0619	3.14121e-28	1.77336e-27	1.70065e-24
WC_adjregion	BRD2	WC_irnt	0.132925	0.0120443	11.0363	4.15659e-28	2.34415e-27	2.25038e-24
WC_adjregion	BAG4	WC_irnt	0.133026	0.0120616	11.0289	4.50675e-28	2.53897e-27	2.43995e-24
WC_adjregion	PRKAR2A	WC_irnt	0.133319	0.0120913	11.026	4.65333e-28	2.61883e-27	2.51931e-24
WC_adjregion	PADI4	WC_irnt	0.132279	0.0120087	11.0153	5.23385e-28	2.94248e-27	2.83361e-24
WC_adjregion	UBE2L6	WC_irnt	0.129729	0.0117811	11.0115	5.45004e-28	3.06084e-27	2.95065e-24
WC_adjregion	PKD2	WC_irnt	0.129729	0.0117933	11.0003	6.16316e-28	3.45776e-27	3.33673e-24
WC_adjregion	ATP6V0D1	WC_irnt	0.132116	0.0120115	10.9992	6.23851e-28	3.49641e-27	3.37753e-24
WC_adjregion	ZFYVE16	WC_irnt	0.134876	0.0122639	10.9978	6.33272e-28	3.54554e-27	3.42853e-24
WC_adjregion	ARF6	WC_irnt	0.131053	0.0119285	10.9865	7.16515e-28	4.00745e-27	3.87921e-24
WC_adjregion	CTRC	WC_irnt	-0.13016	0.0118497	-10.9842	7.34202e-28	4.10213e-27	3.97497e-24
WC_adjregion	TGFA	WC_irnt	0.12596	0.0114684	10.9832	7.42895e-28	4.14643e-27	4.02203e-24
WC_adjregion	CASP2	WC_irnt	0.129944	0.0118323	10.9821	7.51549e-28	4.19041e-27	4.06889e-24
WC_adjregion	FUS	WC_irnt	0.131952	0.0120241	10.974	8.21145e-28	4.57374e-27	4.44568e-24
WC_adjregion	CD5L	WC_irnt	0.132127	0.0120491	10.9657	8.98114e-28	4.99731e-27	4.86239e-24
WC_adjregion	MAMDC2	WC_irnt	0.120827	0.0110188	10.9656	8.99478e-28	4.99977e-27	4.86977e-24
WC_adjregion	NUMB	WC_irnt	0.132806	0.0121141	10.9629	9.26226e-28	5.14316e-27	5.01459e-24
WC_adjregion	CELSR2	WC_irnt	-0.126218	0.0115143	-10.9619	9.36683e-28	5.1959e-27	5.0712e-24
WC_adjregion	FARSA	WC_irnt	0.132078	0.0120582	10.9533	1.02796e-27	5.69639e-27	5.56538e-24
WC_adjregion	TNFRSF9	WC_irnt	0.121701	0.0111145	10.9497	1.0697e-27	5.92165e-27	5.79137e-24
WC_adjregion	LRP1	WC_irnt	-0.125283	0.0114432	-10.9483	1.08604e-27	6.00596e-27	5.87984e-24
WC_adjregion	DDAH1	WC_irnt	0.126408	0.0115502	10.9443	1.13428e-27	6.26632e-27	6.14099e-24
WC_adjregion	C7orf50	WC_irnt	0.130759	0.0119522	10.9401	1.18634e-27	6.54724e-27	6.42285e-24
WC_adjregion	STX7	WC_irnt	0.128729	0.0117794	10.9283	1.34878e-27	7.43614e-27	7.30229e-24
WC_adjregion	DAB2	WC_irnt	0.132025	0.0120833	10.9263	1.3794e-27	7.59723e-27	7.46808e-24
WC_adjregion	LYPD3	WC_irnt	-0.122197	0.0111858	-10.9243	1.40852e-27	7.74973e-27	7.62573e-24
WC_adjregion	TCERG1	WC_irnt	0.130081	0.011924	10.9092	1.65978e-27	9.1229e-27	8.98606e-24
WC_adjregion	SLURP1	WC_irnt	0.123381	0.0113147	10.9045	1.74591e-27	9.58656e-27	9.45235e-24
WC_adjregion	GPNMB	WC_irnt	0.126974	0.0116487	10.9002	1.82918e-27	1.00336e-26	9.90321e-24
WC_adjregion	GPR37	WC_irnt	0.1222	0.0112168	10.8944	1.94798e-27	1.06745e-26	1.05464e-23
WC_adjregion	CIT	WC_irnt	0.131614	0.0120843	10.8913	2.01353e-27	1.10153e-26	1.09013e-23
WC_adjregion	FCHO2	WC_irnt	0.12991	0.0119279	10.8913	2.01425e-27	1.10153e-26	1.09051e-23
WC_adjregion	IL18BP	WC_irnt	0.118227	0.0108576	10.8889	2.06736e-27	1.12944e-26	1.11927e-23
WC_adjregion	PPFIA1	WC_irnt	0.132233	0.0121519	10.8817	2.23562e-27	1.22013e-26	1.21036e-23
WC_adjregion	TNFRSF13B	WC_irnt	0.12518	0.0115121	10.8738	2.43399e-27	1.32705e-26	1.31776e-23
WC_adjregion	NUDC	WC_irnt	0.131477	0.0120935	10.8717	2.48836e-27	1.35533e-26	1.3472e-23
WC_adjregion	KEL	WC_irnt	0.119745	0.0110199	10.8663	2.63969e-27	1.43631e-26	1.42913e-23
WC_adjregion	BTD	WC_irnt	0.129631	0.0119344	10.862	2.76493e-27	1.50294e-26	1.49693e-23
WC_adjregion	LRG1	WC_irnt	0.122755	0.0113021	10.8612	2.78685e-27	1.51334e-26	1.5088e-23
WC_adjregion	EDN1	WC_irnt	0.112503	0.0103599	10.8595	2.83891e-27	1.54006e-26	1.53698e-23
WC_adjregion	SDHAF4	WC_irnt	0.131346	0.0120983	10.8566	2.93128e-27	1.58858e-26	1.58699e-23
WC_adjregion	NEDD9	WC_irnt	0.129323	0.0119138	10.8549	2.98301e-27	1.615e-26	1.615e-23
WC_adjregion	LECT2	WC_irnt	0.113189	0.0104321	10.8501	3.14298e-27	1.69991e-26	1.70161e-23
WC_adjregion	NHERF1	WC_irnt	0.130964	0.0120797	10.8416	3.44287e-27	1.86025e-26	1.86397e-23
WC_adjregion	PRKRA	WC_irnt	0.130783	0.012085	10.822	4.25426e-27	2.29637e-26	2.30326e-23
WC_adjregion	REG1A	WC_irnt	-0.115914	0.0107146	-10.8183	4.42502e-27	2.38616e-26	2.3957e-23
WC_adjregion	MNDA	WC_irnt	0.13058	0.0120728	10.8161	4.53196e-27	2.4414e-26	2.4536e-23
WC_adjregion	NTF3	WC_irnt	-0.127805	0.0118165	-10.8159	4.54175e-27	2.44424e-26	2.4589e-23
WC_adjregion	ADGRD1	WC_irnt	0.121592	0.011243	10.8149	4.58703e-27	2.46616e-26	2.48342e-23
WC_adjregion	OLFM2	WC_irnt	0.132107	0.0122214	10.8095	4.86294e-27	2.6119e-26	2.6328e-23
WC_adjregion	ALYREF	WC_irnt	0.130539	0.0120814	10.805	5.10434e-27	2.73846e-26	2.76349e-23
WC_adjregion	WNT16	WC_irnt	-0.128592	0.0119013	-10.8049	5.1087e-27	2.73846e-26	2.76585e-23
WC_adjregion	ODAM	WC_irnt	-0.13061	0.0120885	-10.8044	5.13544e-27	2.75007e-26	2.78032e-23
WC_adjregion	TARBP2	WC_irnt	0.129061	0.0119465	10.8032	5.20223e-27	2.78309e-26	2.81649e-23
WC_adjregion	MYOC	WC_irnt	-0.120557	0.011165	-10.7978	5.51503e-27	2.94752e-26	2.98584e-23
WC_adjregion	PADI2	WC_irnt	0.129818	0.0120307	10.7905	5.96129e-27	3.18288e-26	3.22744e-23
WC_adjregion	CTSV	WC_irnt	-0.105123	0.00974653	-10.7856	6.28074e-27	3.35014e-26	3.40039e-23
WC_adjregion	EVI5	WC_irnt	0.130349	0.0120881	10.7833	6.44157e-27	3.43254e-26	3.48746e-23
WC_adjregion	FKBP14	WC_irnt	0.129166	0.0119907	10.7721	7.25869e-27	3.86416e-26	3.92985e-23
WC_adjregion	ATG16L1	WC_irnt	0.130124	0.0120823	10.7698	7.4424e-27	3.95807e-26	4.02931e-23
WC_adjregion	KANK2	WC_irnt	0.130165	0.0120881	10.768	7.58797e-27	4.03153e-26	4.10812e-23
WC_adjregion	RTN4RL2	WC_irnt	0.126705	0.0117738	10.7616	8.12425e-27	4.31222e-26	4.39847e-23
WC_adjregion	SNRPD2	WC_irnt	0.13024	0.0121179	10.7477	9.42644e-27	4.99851e-26	5.10348e-23
WC_adjregion	NCKAP5L	WC_irnt	0.130093	0.0121285	10.7262	1.18509e-26	6.27799e-26	6.4161e-23
WC_adjregion	LTBP2	WC_irnt	-0.0914599	0.00852847	-10.7241	1.21283e-26	6.41862e-26	6.56625e-23
WC_adjregion	ALDH9A1	WC_irnt	0.127935	0.0119396	10.7152	1.33222e-26	7.04361e-26	7.21265e-23
WC_adjregion	TP53	WC_irnt	0.130493	0.0121813	10.7125	1.37167e-26	7.24509e-26	7.42622e-23
WC_adjregion	IKBKG	WC_irnt	0.13003	0.0121438	10.7075	1.44614e-26	7.631e-26	7.82941e-23
WC_adjregion	TP53I3	WC_irnt	0.127929	0.0119512	10.7042	1.49788e-26	7.8963e-26	8.1095e-23
WC_adjregion	APLF	WC_irnt	0.129743	0.0121393	10.6878	1.78342e-26	9.39247e-26	9.65546e-23
WC_adjregion	C2orf68	WC_irnt	0.128511	0.0120287	10.6837	1.86253e-26	9.79958e-26	1.00838e-22
WC_adjregion	MRPL58	WC_irnt	0.128528	0.0120317	10.6825	1.88679e-26	9.91753e-26	1.02151e-22
WC_adjregion	RASSF5	WC_irnt	0.129344	0.0121153	10.6761	2.01999e-26	1.06074e-25	1.09362e-22
WC_adjregion	INPP5D	WC_irnt	0.128146	0.0120101	10.6699	2.15793e-26	1.13208e-25	1.1683e-22
WC_adjregion	UMAD1	WC_irnt	0.127189	0.011925	10.6657	2.25425e-26	1.18146e-25	1.22045e-22
WC_adjregion	CD63	WC_irnt	0.127181	0.0119254	10.6647	2.27841e-26	1.19297e-25	1.23353e-22
WC_adjregion	PSMD1	WC_irnt	0.12221	0.0114636	10.6607	2.3773e-26	1.24354e-25	1.28707e-22
WC_adjregion	KLKB1	WC_irnt	0.125397	0.0117634	10.6599	2.39779e-26	1.25305e-25	1.29816e-22
WC_adjregion	FCGR2B	WC_irnt	0.130112	0.0122121	10.6544	2.54198e-26	1.32712e-25	1.37623e-22
WC_adjregion	IDS	WC_irnt	-0.126598	0.0118866	-10.6505	2.64993e-26	1.38215e-25	1.43467e-22
WC_adjregion	IGF2BP3	WC_irnt	0.129724	0.0121871	10.6443	2.82742e-26	1.47331e-25	1.53077e-22
WC_adjregion	ACOT13	WC_irnt	0.126215	0.0118696	10.6334	3.17292e-26	1.65175e-25	1.71782e-22
WC_adjregion	SAMD9L	WC_irnt	0.128198	0.0120577	10.6321	3.21901e-26	1.67413e-25	1.74277e-22
WC_adjregion	SIGLEC6	WC_irnt	0.120963	0.0113798	10.6297	3.30233e-26	1.71582e-25	1.78788e-22
WC_adjregion	SCGN	WC_irnt	-0.12095	0.0113809	-10.6275	3.37962e-26	1.75429e-25	1.82973e-22
WC_adjregion	LPCAT2	WC_irnt	0.127366	0.0119903	10.6225	3.56293e-26	1.84767e-25	1.92897e-22
WC_adjregion	NTHL1	WC_irnt	0.128008	0.0120586	10.6156	3.83221e-26	1.98542e-25	2.07476e-22
WC_adjregion	DAPK2	WC_irnt	0.126395	0.0119074	10.6149	3.86057e-26	1.9982e-25	2.09011e-22
WC_adjregion	BCAT1	WC_irnt	0.120832	0.0113864	10.612	3.98092e-26	2.05852e-25	2.15527e-22
WC_adjregion	GPI	WC_irnt	0.12659	0.0119294	10.6116	3.9949e-26	2.06378e-25	2.16284e-22
WC_adjregion	TPD52	WC_irnt	0.12805	0.0120737	10.6057	4.25375e-26	2.1954e-25	2.30298e-22
WC_adjregion	BAG5	WC_irnt	0.127413	0.0120213	10.599	4.56515e-26	2.35388e-25	2.47157e-22
WC_adjregion	MYO5A	WC_irnt	0.130724	0.0123472	10.5873	5.16023e-26	2.65818e-25	2.79375e-22
WC_adjregion	VNN2	WC_irnt	0.125966	0.0119024	10.5833	5.38639e-26	2.77205e-25	2.91619e-22
WC_adjregion	FCGR2A	WC_irnt	0.126514	0.0119583	10.5796	5.59645e-26	2.87741e-25	3.02992e-22
WC_adjregion	SRPX	WC_irnt	-0.114395	0.0108129	-10.5795	5.60276e-26	2.87793e-25	3.03334e-22
WC_adjregion	COX5B	WC_irnt	0.125726	0.0118948	10.5698	6.20368e-26	3.18357e-25	3.35867e-22
WC_adjregion	UNC79	WC_irnt	0.128308	0.0121417	10.5676	6.35086e-26	3.25602e-25	3.43836e-22
WC_adjregion	TXNDC9	WC_irnt	0.126698	0.0120103	10.5491	7.7153e-26	3.95181e-25	4.17706e-22
WC_adjregion	ITGB2	WC_irnt	0.121814	0.0115603	10.5373	8.73033e-26	4.46749e-25	4.7266e-22
WC_adjregion	NEFL	WC_irnt	-0.0989269	0.00938873	-10.5368	8.77586e-26	4.48655e-25	4.75125e-22
WC_adjregion	EDF1	WC_irnt	0.124543	0.0118237	10.5333	9.1012e-26	4.64848e-25	4.92739e-22
WC_adjregion	BUB1B	WC_irnt	0.127998	0.012153	10.5322	9.20677e-26	4.69797e-25	4.98455e-22
WC_adjregion	MECR	WC_irnt	0.124069	0.0117827	10.5298	9.4432e-26	4.81407e-25	5.11255e-22
WC_adjregion	DCTN1	WC_irnt	0.126601	0.0120271	10.5263	9.78802e-26	4.98517e-25	5.29923e-22
WC_adjregion	RABEP2	WC_irnt	0.126089	0.0119788	10.5261	9.81852e-26	4.996e-25	5.31575e-22
WC_adjregion	CC2D1A	WC_irnt	0.126061	0.0119763	10.5259	9.83241e-26	4.99837e-25	5.32327e-22
WC_adjregion	EPHX2	WC_irnt	0.127762	0.0121479	10.5172	1.07727e-25	5.47123e-25	5.83234e-22
WC_adjregion	CKAP5	WC_irnt	0.127559	0.0121355	10.5113	1.14611e-25	5.81539e-25	6.20502e-22
WC_adjregion	CEP97	WC_irnt	0.126965	0.0120879	10.5034	1.24382e-25	6.30528e-25	6.73404e-22
WC_adjregion	CTIF	WC_irnt	0.126886	0.0120824	10.5017	1.26661e-25	6.41483e-25	6.85745e-22
WC_adjregion	CCDC134	WC_irnt	0.125273	0.0119296	10.501	1.27529e-25	6.45274e-25	6.90444e-22
WC_adjregion	CTBS	WC_irnt	0.125279	0.011934	10.4977	1.32096e-25	6.67758e-25	7.15169e-22
WC_adjregion	CDK5RAP3	WC_irnt	0.128386	0.0122422	10.4871	1.47516e-25	7.45009e-25	7.98649e-22
WC_adjregion	PPP1R2B	WC_irnt	0.126214	0.0120374	10.4852	1.50515e-25	7.59448e-25	8.14888e-22
WC_adjregion	VIM	WC_irnt	0.126418	0.0120647	10.4784	1.61531e-25	8.14272e-25	8.74528e-22
WC_adjregion	SPATA2L	WC_irnt	0.122003	0.0116441	10.4777	1.62664e-25	8.19222e-25	8.80663e-22
WC_adjregion	DMD	WC_irnt	0.126452	0.0120724	10.4745	1.68266e-25	8.46648e-25	9.10993e-22
WC_adjregion	MPP7	WC_irnt	0.126201	0.01207	10.4558	2.04293e-25	1.02697e-24	1.10604e-21
WC_adjregion	SBSPON	WC_irnt	-0.119502	0.0114296	-10.4555	2.0507e-25	1.02992e-24	1.11025e-21
WC_adjregion	ASPSCR1	WC_irnt	0.126109	0.0120665	10.4512	2.14465e-25	1.0761e-24	1.16112e-21
WC_adjregion	WASF3	WC_irnt	0.126212	0.012077	10.4506	2.15732e-25	1.08146e-24	1.16797e-21
WC_adjregion	USP25	WC_irnt	0.125512	0.0120106	10.45	2.1699e-25	1.08676e-24	1.17479e-21
WC_adjregion	DSC2	WC_irnt	0.115085	0.0110145	10.4486	2.20327e-25	1.10245e-24	1.19285e-21
WC_adjregion	EEPD1	WC_irnt	0.125327	0.0119992	10.4447	2.29423e-25	1.1469e-24	1.2421e-21
WC_adjregion	F12	WC_irnt	0.124612	0.0119313	10.4442	2.30658e-25	1.15202e-24	1.24878e-21
WC_adjregion	MYOM1	WC_irnt	0.127491	0.0122082	10.4431	2.33264e-25	1.16396e-24	1.26289e-21
WC_adjregion	SSNA1	WC_irnt	0.125275	0.0119967	10.4424	2.34857e-25	1.17082e-24	1.27151e-21
WC_adjregion	PARP1	WC_irnt	0.123265	0.0118073	10.4397	2.41498e-25	1.20283e-24	1.30747e-21
WC_adjregion	SLITRK6	WC_irnt	-0.122433	0.0117332	-10.4347	2.54407e-25	1.26596e-24	1.37736e-21
WC_adjregion	HYLS1	WC_irnt	0.12623	0.0121148	10.4194	2.98146e-25	1.48224e-24	1.61416e-21
WC_adjregion	ADA2	WC_irnt	0.121108	0.0116321	10.4115	3.23595e-25	1.60729e-24	1.75195e-21
WC_adjregion	SASS6	WC_irnt	0.125011	0.0120166	10.4032	3.52804e-25	1.75076e-24	1.91008e-21
WC_adjregion	SPINK2	WC_irnt	0.116919	0.0112473	10.3953	3.82639e-25	1.89708e-24	2.07161e-21
WC_adjregion	HRG	WC_irnt	0.117071	0.0112649	10.3925	3.93895e-25	1.9511e-24	2.13255e-21
WC_adjregion	LINC01356	WC_irnt	0.125879	0.0121176	10.3881	4.12399e-25	2.04088e-24	2.23273e-21
WC_adjregion	GGA3	WC_irnt	0.124336	0.0119702	10.3871	4.16738e-25	2.06048e-24	2.25622e-21
WC_adjregion	PTPN11	WC_irnt	0.1254	0.0120732	10.3866	4.18944e-25	2.06949e-24	2.26816e-21
WC_adjregion	NIT2	WC_irnt	0.123882	0.0119274	10.3863	4.20104e-25	2.07333e-24	2.27445e-21
WC_adjregion	NEDD1	WC_irnt	0.125563	0.0120977	10.3791	4.52571e-25	2.23153e-24	2.45022e-21
WC_adjregion	CXCL10	WC_irnt	0.116763	0.0112549	10.3745	4.74772e-25	2.33887e-24	2.57042e-21
WC_adjregion	STK11	WC_irnt	0.124948	0.0120465	10.3721	4.86327e-25	2.39361e-24	2.63297e-21
WC_adjregion	ACTA2	WC_irnt	0.0904982	0.00873	10.3663	5.16217e-25	2.53842e-24	2.7948e-21
WC_adjregion	ASCC1	WC_irnt	0.124386	0.0119992	10.3662	5.17152e-25	2.54071e-24	2.79986e-21
WC_adjregion	GKAP1	WC_irnt	0.124358	0.0120024	10.3611	5.44917e-25	2.67469e-24	2.95018e-21
WC_adjregion	RBPMS2	WC_irnt	0.122759	0.0118488	10.3605	5.48157e-25	2.68815e-24	2.96772e-21
WC_adjregion	MARS1	WC_irnt	0.12396	0.0119906	10.3381	6.90844e-25	3.38482e-24	3.74023e-21
WC_adjregion	PREB	WC_irnt	0.11946	0.0115633	10.331	7.42927e-25	3.63671e-24	4.0222e-21
WC_adjregion	CLIP2	WC_irnt	0.124057	0.0120125	10.3274	7.70972e-25	3.77059e-24	4.17404e-21
WC_adjregion	ARHGEF1	WC_irnt	0.124612	0.0120668	10.3268	7.75494e-25	3.78928e-24	4.19852e-21
WC_adjregion	TXNDC5	WC_irnt	0.122784	0.0118899	10.3267	7.76362e-25	3.7901e-24	4.20322e-21
WC_adjregion	STARD10	WC_irnt	0.125453	0.0121655	10.3122	9.00965e-25	4.39444e-24	4.87783e-21
WC_adjregion	GOLGA1	WC_irnt	0.12368	0.0119937	10.3121	9.0224e-25	4.3967e-24	4.88473e-21
WC_adjregion	PLG	WC_irnt	0.119315	0.0115706	10.3119	9.04251e-25	4.40253e-24	4.89561e-21
WC_adjregion	BCL7C	WC_irnt	0.125172	0.0121406	10.3102	9.19574e-25	4.47311e-24	4.97857e-21
WC_adjregion	PIGR	WC_irnt	0.119166	0.0115626	10.3062	9.58185e-25	4.65675e-24	5.18761e-21
WC_adjregion	ERBB4	WC_irnt	-0.11663	0.0113182	-10.3046	9.746e-25	4.73227e-24	5.27649e-21
WC_adjregion	ARSB	WC_irnt	0.123842	0.0120235	10.3	1.02153e-24	4.95572e-24	5.53058e-21
WC_adjregion	FST	WC_irnt	0.116953	0.0113711	10.2852	1.18881e-24	5.76204e-24	6.43619e-21
WC_adjregion	CGREF1	WC_irnt	0.120026	0.0116722	10.2831	1.21478e-24	5.88264e-24	6.57679e-21
WC_adjregion	DTX3L	WC_irnt	0.124223	0.0120872	10.2772	1.29029e-24	6.24276e-24	6.98564e-21
WC_adjregion	LARP1	WC_irnt	0.124474	0.0121134	10.2757	1.30928e-24	6.32897e-24	7.08844e-21
WC_adjregion	MEP1B	WC_irnt	0.125229	0.012192	10.2714	1.36879e-24	6.61072e-24	7.41062e-21
WC_adjregion	GOLGA3	WC_irnt	0.124828	0.0121573	10.2677	1.42131e-24	6.85829e-24	7.695e-21
WC_adjregion	SEC31A	WC_irnt	0.12524	0.0122104	10.2568	1.58884e-24	7.65982e-24	8.60198e-21
WC_adjregion	GSN	WC_irnt	-0.116999	0.0114132	-10.2512	1.68306e-24	8.10686e-24	9.11211e-21
WC_adjregion	SMYD3	WC_irnt	0.12413	0.0121153	10.2457	1.77927e-24	8.56263e-24	9.63296e-21
WC_adjregion	F13B	WC_irnt	0.119557	0.0116821	10.2342	2.00011e-24	9.61688e-24	1.08286e-20
WC_adjregion	EIF2B4	WC_irnt	0.123467	0.0120698	10.2294	2.10116e-24	1.00937e-23	1.13757e-20
WC_adjregion	CNTN2	WC_irnt	-0.115305	0.0112778	-10.2241	2.21841e-24	1.06476e-23	1.20105e-20
WC_adjregion	PHYKPL	WC_irnt	0.122448	0.0119781	10.2227	2.25072e-24	1.07931e-23	1.21854e-20
WC_adjregion	CNTN4	WC_irnt	-0.117644	0.0115223	-10.2102	2.55601e-24	1.22462e-23	1.38382e-20
WC_adjregion	TRIM58	WC_irnt	0.122221	0.011972	10.2089	2.58863e-24	1.23916e-23	1.40149e-20
WC_adjregion	TOX	WC_irnt	0.123014	0.0120524	10.2066	2.65094e-24	1.26786e-23	1.43522e-20
WC_adjregion	ANXA1	WC_irnt	0.120511	0.0118095	10.2046	2.70528e-24	1.29271e-23	1.46464e-20
WC_adjregion	BLNK	WC_irnt	0.119731	0.0117336	10.2042	2.71681e-24	1.29707e-23	1.47088e-20
WC_adjregion	F10	WC_irnt	0.120916	0.0118503	10.2036	2.73129e-24	1.30284e-23	1.47872e-20
WC_adjregion	DDX55	WC_irnt	0.123586	0.0121305	10.188	3.1998e-24	1.52498e-23	1.73237e-20
WC_adjregion	LPL	WC_irnt	-0.115727	0.0113638	-10.1838	3.33918e-24	1.59e-23	1.80783e-20
WC_adjregion	TMF1	WC_irnt	0.121953	0.0119785	10.181	3.43625e-24	1.63478e-23	1.86038e-20
WC_adjregion	ADAMTS1	WC_irnt	0.114239	0.0112242	10.1779	3.54562e-24	1.68534e-23	1.9196e-20
WC_adjregion	OGA	WC_irnt	0.123345	0.012127	10.1711	3.7992e-24	1.80429e-23	2.05689e-20
WC_adjregion	HS1BP3	WC_irnt	0.122577	0.0120523	10.1704	3.82758e-24	1.81617e-23	2.07225e-20
WC_adjregion	ZC3H12D	WC_irnt	0.121768	0.0119747	10.1688	3.88977e-24	1.84406e-23	2.10592e-20
WC_adjregion	CHRM3	WC_irnt	0.123229	0.0121198	10.1676	3.93711e-24	1.86487e-23	2.13155e-20
WC_adjregion	SNX5	WC_irnt	0.121753	0.0119769	10.1657	4.0134e-24	1.89935e-23	2.17286e-20
WC_adjregion	SERPINC1	WC_irnt	-0.121068	0.0119112	-10.1643	4.07178e-24	1.92529e-23	2.20446e-20
WC_adjregion	RINT1	WC_irnt	0.123288	0.0121345	10.1601	4.24589e-24	2.00587e-23	2.29873e-20
WC_adjregion	PROK1	WC_irnt	0.0987201	0.00972875	10.1473	4.83595e-24	2.28263e-23	2.61818e-20
WC_adjregion	PCYT2	WC_irnt	0.122625	0.0120882	10.1442	4.99022e-24	2.3534e-23	2.70171e-20
WC_adjregion	CD28	WC_irnt	0.120396	0.011879	10.1352	5.46232e-24	2.5738e-23	2.9573e-20
WC_adjregion	RTN4IP1	WC_irnt	0.118892	0.011738	10.1288	5.82456e-24	2.7421e-23	3.15341e-20
WC_adjregion	FLT3	WC_irnt	-0.114692	0.0113376	-10.1161	6.62334e-24	3.11544e-23	3.58588e-20
WC_adjregion	NFE2	WC_irnt	0.120468	0.0119103	10.1146	6.72623e-24	3.16109e-23	3.64158e-20
WC_adjregion	SRP14	WC_irnt	0.121036	0.0119759	10.1066	7.28663e-24	3.42149e-23	3.94498e-20
WC_adjregion	NFX1	WC_irnt	0.121393	0.0120399	10.0825	9.28602e-24	4.35654e-23	5.02745e-20
WC_adjregion	RASSF2	WC_irnt	0.12177	0.0121	10.0636	1.12227e-23	5.26059e-23	6.07598e-20
WC_adjregion	PRDX3	WC_irnt	0.119597	0.011886	10.062	1.14076e-23	5.34262e-23	6.17607e-20
WC_adjregion	LAT2	WC_irnt	0.121575	0.0120858	10.0594	1.17145e-23	5.48162e-23	6.34224e-20
WC_adjregion	ADGRE3	WC_irnt	0.118147	0.0117497	10.0553	1.22024e-23	5.70498e-23	6.60637e-20
WC_adjregion	BECN1	WC_irnt	0.121199	0.0120542	10.0545	1.22988e-23	5.74511e-23	6.65858e-20
WC_adjregion	UFD1	WC_irnt	0.121548	0.0120904	10.0532	1.24593e-23	5.81506e-23	6.74546e-20
WC_adjregion	TRIM21	WC_irnt	0.120633	0.0120059	10.0478	1.31535e-23	6.13377e-23	7.12131e-20
WC_adjregion	RRM2B	WC_irnt	0.120352	0.0119894	10.0382	1.44767e-23	6.74501e-23	7.8377e-20
WC_adjregion	TNFSF11	WC_irnt	0.110466	0.0110072	10.0358	1.48287e-23	6.90308e-23	8.02828e-20
WC_adjregion	GPA33	WC_irnt	-0.118757	0.0118427	-10.0279	1.60519e-23	7.46605e-23	8.69048e-20
WC_adjregion	C1QTNF5	WC_irnt	0.119715	0.0119405	10.0259	1.63686e-23	7.60685e-23	8.86198e-20
WC_adjregion	AK2	WC_irnt	0.119059	0.0118772	10.0241	1.66681e-23	7.73939e-23	9.02413e-20
WC_adjregion	CDC26	WC_irnt	0.120288	0.0120025	10.0219	1.70403e-23	7.9054e-23	9.2256e-20
WC_adjregion	CUTC	WC_irnt	0.120503	0.012028	10.0185	1.76235e-23	8.16896e-23	9.54135e-20
WC_adjregion	CNTRL	WC_irnt	0.120854	0.0120671	10.0152	1.82263e-23	8.44118e-23	9.86774e-20
WC_adjregion	GUCA2A	WC_irnt	-0.1028	0.0102733	-10.0065	1.98667e-23	9.19301e-23	1.07558e-19
WC_adjregion	EAPP	WC_irnt	0.122073	0.0122191	9.99038	2.3339e-23	1.07905e-22	1.26357e-19
WC_adjregion	SEPTIN10	WC_irnt	0.115515	0.0115629	9.99019	2.33838e-23	1.0802e-22	1.266e-19
WC_adjregion	TDO2	WC_irnt	0.120957	0.0121178	9.98181	2.5416e-23	1.17308e-22	1.37602e-19
WC_adjregion	CBY1	WC_irnt	0.122624	0.0122985	9.9707	2.83868e-23	1.30908e-22	1.53686e-19
WC_adjregion	TCEAL1	WC_irnt	0.121396	0.0121868	9.96131	3.11611e-23	1.4358e-22	1.68706e-19
WC_adjregion	SMNDC1	WC_irnt	0.119767	0.0120235	9.96105	3.12419e-23	1.4383e-22	1.69144e-19
WC_adjregion	RALBP1	WC_irnt	0.120555	0.0121126	9.95287	3.38844e-23	1.55863e-22	1.8345e-19
WC_adjregion	STIP1	WC_irnt	0.119405	0.0119986	9.95152	3.43409e-23	1.57828e-22	1.85922e-19
WC_adjregion	RNF169	WC_irnt	0.12079	0.0121445	9.94607	3.62493e-23	1.66458e-22	1.96253e-19
WC_adjregion	DPP10	WC_irnt	-0.117443	0.0118089	-9.94531	3.6525e-23	1.67582e-22	1.97747e-19
WC_adjregion	CETN2	WC_irnt	0.12001	0.0120773	9.93684	3.97229e-23	1.821e-22	2.1506e-19
WC_adjregion	VPS37A	WC_irnt	0.119239	0.0120004	9.93622	3.99669e-23	1.83063e-22	2.16381e-19
WC_adjregion	MAST4	WC_irnt	0.121649	0.0122442	9.93524	4.03563e-23	1.84691e-22	2.18489e-19
WC_adjregion	FAM91A1	WC_irnt	0.121352	0.0122149	9.93476	4.05511e-23	1.85426e-22	2.19544e-19
WC_adjregion	GEMIN2	WC_irnt	0.120666	0.0121484	9.93275	4.13668e-23	1.88995e-22	2.2396e-19
WC_adjregion	LRPAP1	WC_irnt	0.117268	0.0118144	9.92586	4.42857e-23	2.02161e-22	2.39763e-19
WC_adjregion	MMP7	WC_irnt	0.104214	0.0105062	9.91921	4.72966e-23	2.15724e-22	2.56064e-19
WC_adjregion	CD8A	WC_irnt	0.117047	0.0118006	9.91877	4.75056e-23	2.16494e-22	2.57195e-19
WC_adjregion	DTYMK	WC_irnt	0.118385	0.0119404	9.91468	4.94635e-23	2.25228e-22	2.67796e-19
WC_adjregion	GKN1	WC_irnt	-0.115887	0.0116974	-9.90708	5.33208e-23	2.42587e-22	2.88679e-19
WC_adjregion	PDCD5	WC_irnt	0.118282	0.0119402	9.90619	5.37928e-23	2.44529e-22	2.91234e-19
WC_adjregion	DEFB103A_DEFB103B	WC_irnt	0.120367	0.012154	9.90349	5.52474e-23	2.50931e-22	2.99109e-19
WC_adjregion	IGFBP7	WC_irnt	0.0996148	0.010061	9.90106	5.65891e-23	2.56809e-22	3.06374e-19
WC_adjregion	CTH	WC_irnt	0.118652	0.0119882	9.89743	5.86516e-23	2.65946e-22	3.1754e-19
WC_adjregion	EEF1D	WC_irnt	0.117249	0.011855	9.89027	6.29461e-23	2.8518e-22	3.4079e-19
WC_adjregion	ENPP1	WC_irnt	-0.116149	0.0117517	-9.88364	6.71975e-23	3.04187e-22	3.63807e-19
WC_adjregion	APOA2	WC_irnt	-0.114316	0.0115681	-9.88205	6.82584e-23	3.08731e-22	3.69551e-19
WC_adjregion	NAAA	WC_irnt	-0.116333	0.0117899	-9.86717	7.90312e-23	3.57158e-22	4.27875e-19
WC_adjregion	DIAPH3	WC_irnt	0.119791	0.0121516	9.85805	8.64556e-23	3.90384e-22	4.68071e-19
WC_adjregion	S100A16	WC_irnt	-0.116933	0.0118674	-9.85325	9.06335e-23	4.08908e-22	4.9069e-19
WC_adjregion	COMMD2	WC_irnt	0.118051	0.0119813	9.85295	9.08956e-23	4.09749e-22	4.92109e-19
WC_adjregion	PPL	WC_irnt	0.114842	0.0116573	9.85148	9.22163e-23	4.15357e-22	4.99259e-19
WC_adjregion	NTRK2	WC_irnt	0.110998	0.0112683	9.85044	9.31673e-23	4.19292e-22	5.04408e-19
WC_adjregion	FKBPL	WC_irnt	0.118152	0.0119959	9.84938	9.41442e-23	4.23336e-22	5.09697e-19
WC_adjregion	MSANTD3	WC_irnt	0.119898	0.0121733	9.84927	9.42412e-23	4.2342e-22	5.10222e-19
WC_adjregion	SDC3	WC_irnt	-0.11986	0.0121839	-9.83762	1.05667e-22	4.74362e-22	5.72081e-19
WC_adjregion	CD70	WC_irnt	0.108946	0.0110852	9.82809	1.16019e-22	5.20403e-22	6.28127e-19
WC_adjregion	CFAP45	WC_irnt	0.119808	0.0121921	9.82672	1.17589e-22	5.27009e-22	6.36627e-19
WC_adjregion	TNN	WC_irnt	0.120238	0.012251	9.81454	1.32495e-22	5.93325e-22	7.1733e-19
WC_adjregion	KLF4	WC_irnt	0.117504	0.0119859	9.80351	1.47597e-22	6.60404e-22	7.99089e-19
WC_adjregion	CEP43	WC_irnt	0.119005	0.0121449	9.7988	1.5455e-22	6.90943e-22	8.36732e-19
WC_adjregion	MAGEB2	WC_irnt	0.117252	0.0119746	9.7917	1.6565e-22	7.3996e-22	8.96831e-19
WC_adjregion	LEFTY2	WC_irnt	-0.105871	0.0108162	-9.78817	1.7147e-22	7.65324e-22	9.28337e-19
WC_adjregion	LARP1B	WC_irnt	0.118677	0.0121435	9.77286	1.99103e-22	8.87928e-22	1.07795e-18
WC_adjregion	FES	WC_irnt	0.114369	0.0117079	9.7686	2.07533e-22	9.24762e-22	1.12359e-18
WC_adjregion	BOLA1	WC_irnt	0.116454	0.0119257	9.76492	2.15123e-22	9.57793e-22	1.16468e-18
WC_adjregion	HSPB1	WC_irnt	0.117156	0.0120213	9.74567	2.59441e-22	1.15416e-21	1.40461e-18
WC_adjregion	CFHR4	WC_irnt	0.119331	0.0122517	9.73995	2.743e-22	1.21926e-21	1.48506e-18
WC_adjregion	SNX29	WC_irnt	0.116444	0.0119653	9.7318	2.96898e-22	1.31863e-21	1.60741e-18
WC_adjregion	NUDT16	WC_irnt	0.11608	0.0119348	9.7262	3.13487e-22	1.39116e-21	1.69722e-18
WC_adjregion	IFT81	WC_irnt	0.11848	0.0121837	9.72453	3.1859e-22	1.41265e-21	1.72485e-18
WC_adjregion	VAMP8	WC_irnt	0.115404	0.0118854	9.70973	3.67766e-22	1.62851e-21	1.99108e-18
WC_adjregion	SARG	WC_irnt	0.118078	0.0121609	9.7097	3.67873e-22	1.62851e-21	1.99166e-18
WC_adjregion	CALCOCO1	WC_irnt	0.116987	0.0120514	9.70731	3.76498e-22	1.66533e-21	2.03836e-18
WC_adjregion	AXIN1	WC_irnt	0.117457	0.0121209	9.69044	4.43288e-22	1.95915e-21	2.39996e-18
WC_adjregion	PLCB2	WC_irnt	0.116744	0.0120477	9.69019	4.44354e-22	1.96226e-21	2.40573e-18
WC_adjregion	SMAD1	WC_irnt	0.116889	0.0120645	9.6887	4.5083e-22	1.98924e-21	2.44079e-18
WC_adjregion	F11	WC_irnt	0.114205	0.0117898	9.68675	4.59388e-22	2.02535e-21	2.48713e-18
WC_adjregion	CD27	WC_irnt	0.109605	0.0113263	9.67703	5.04646e-22	2.22307e-21	2.73215e-18
WC_adjregion	TNRC6B	WC_irnt	0.117837	0.0121818	9.67321	5.23638e-22	2.30486e-21	2.83498e-18
WC_adjregion	TNFRSF13C	WC_irnt	0.115284	0.0119208	9.67076	5.36157e-22	2.35805e-21	2.90276e-18
WC_adjregion	SV2A	WC_irnt	0.11553	0.0119604	9.65937	5.98412e-22	2.62971e-21	3.2398e-18
WC_adjregion	JUN	WC_irnt	0.115761	0.0119851	9.65874	6.02063e-22	2.64262e-21	3.25957e-18
WC_adjregion	CLASP1	WC_irnt	0.117466	0.0121617	9.6587	6.02327e-22	2.64262e-21	3.261e-18
WC_adjregion	NFATC3	WC_irnt	0.116933	0.0121172	9.65021	6.53684e-22	2.86562e-21	3.53904e-18
WC_adjregion	PRMT3	WC_irnt	0.116908	0.0121147	9.65004	6.54719e-22	2.86784e-21	3.54465e-18
WC_adjregion	COQ7	WC_irnt	0.114909	0.0119113	9.64711	6.735e-22	2.94772e-21	3.64633e-18
WC_adjregion	EMC7	WC_irnt	-0.116986	0.012127	-9.6467	6.7615e-22	2.95693e-21	3.66068e-18
WC_adjregion	EIF4G3	WC_irnt	0.114745	0.0119043	9.63897	7.28408e-22	3.18289e-21	3.9436e-18
WC_adjregion	COMMD9	WC_irnt	0.113926	0.0118253	9.63412	7.63209e-22	3.33227e-21	4.13201e-18
WC_adjregion	CCL13	WC_irnt	0.10853	0.0112779	9.62328	8.47056e-22	3.69538e-21	4.58596e-18
WC_adjregion	CRYBG3	WC_irnt	0.117693	0.0122358	9.61877	8.84508e-22	3.85566e-21	4.78873e-18
WC_adjregion	ESYT2	WC_irnt	0.115609	0.0120356	9.60564	1.0033e-21	4.36998e-21	5.43189e-18
WC_adjregion	FAM193A	WC_irnt	0.117182	0.0122	9.60509	1.00859e-21	4.38947e-21	5.4605e-18
WC_adjregion	LAMB2	WC_irnt	0.112122	0.0116751	9.60359	1.02328e-21	4.44982e-21	5.54002e-18
WC_adjregion	AMFR	WC_irnt	0.115009	0.0119856	9.59563	1.10443e-21	4.79888e-21	5.9794e-18
WC_adjregion	PIKFYVE	WC_irnt	0.114822	0.0119738	9.58948	1.17138e-21	5.08568e-21	6.34184e-18
WC_adjregion	UBE2E2	WC_irnt	0.117047	0.0122138	9.58322	1.24376e-21	5.39559e-21	6.7337e-18
WC_adjregion	DDHD2	WC_irnt	0.11633	0.0121459	9.5777	1.31123e-21	5.68375e-21	7.099e-18
WC_adjregion	COL9A1	WC_irnt	-0.112318	0.0117395	-9.56748	1.44583e-21	6.26219e-21	7.82774e-18
WC_adjregion	WDR24	WC_irnt	0.116231	0.012166	9.5538	1.64761e-21	7.13042e-21	8.92016e-18
WC_adjregion	HEG1	WC_irnt	0.110318	0.0115525	9.54922	1.72112e-21	7.4426e-21	9.31814e-18
WC_adjregion	APRT	WC_irnt	0.114143	0.0119558	9.54704	1.7572e-21	7.59258e-21	9.5135e-18
WC_adjregion	PPP1CC	WC_irnt	0.115112	0.012059	9.54572	1.77952e-21	7.68286e-21	9.63431e-18
WC_adjregion	DNAJC6	WC_irnt	0.114526	0.0119987	9.54491	1.79328e-21	7.73611e-21	9.70881e-18
WC_adjregion	RRAS	WC_irnt	0.113717	0.0119225	9.53804	1.9146e-21	8.25292e-21	1.03657e-17
WC_adjregion	SRGAP3	WC_irnt	0.11675	0.0122518	9.52923	2.08222e-21	8.96827e-21	1.12731e-17
WC_adjregion	BLTP3B	WC_irnt	0.114211	0.011987	9.52789	2.109e-21	9.07639e-21	1.14181e-17
WC_adjregion	TNFRSF12A	WC_irnt	0.0958362	0.0100631	9.52355	2.19797e-21	9.45178e-21	1.18998e-17
WC_adjregion	PYHIN1	WC_irnt	0.1141	0.011986	9.51944	2.28563e-21	9.82095e-21	1.23744e-17
WC_adjregion	CCL21	WC_irnt	0.11059	0.0116322	9.50728	2.56548e-21	1.10147e-20	1.38895e-17
WC_adjregion	FYB2	WC_irnt	0.115439	0.0121524	9.49924	2.76904e-21	1.18792e-20	1.49916e-17
WC_adjregion	ADGRE2	WC_irnt	0.104981	0.0110517	9.49911	2.77253e-21	1.18848e-20	1.50105e-17
WC_adjregion	DYNLT3	WC_irnt	0.115403	0.012151	9.4974	2.81781e-21	1.20693e-20	1.52556e-17
WC_adjregion	SPOCK1	WC_irnt	-0.1117	0.0117669	-9.49278	2.94413e-21	1.26004e-20	1.59395e-17
WC_adjregion	COL24A1	WC_irnt	-0.113169	0.0119309	-9.48539	3.1577e-21	1.35038e-20	1.70958e-17
WC_adjregion	NQO1	WC_irnt	0.113678	0.0119937	9.47812	3.38287e-21	1.44553e-20	1.83148e-17
WC_adjregion	ENPP2	WC_irnt	0.0945367	0.00997903	9.47353	3.53301e-21	1.5085e-20	1.91277e-17
WC_adjregion	SCG2	WC_irnt	-0.107512	0.0113497	-9.4727	3.56088e-21	1.5192e-20	1.92786e-17
WC_adjregion	DLG4	WC_irnt	0.113736	0.0120094	9.47054	3.63441e-21	1.54935e-20	1.96767e-17
WC_adjregion	ANKRD35	WC_irnt	0.110699	0.0117068	9.45597	4.17144e-21	1.77688e-20	2.25842e-17
WC_adjregion	NFASC	WC_irnt	0.100002	0.0105764	9.45514	4.20434e-21	1.78949e-20	2.27623e-17
WC_adjregion	ENO1	WC_irnt	0.11283	0.0119354	9.45334	4.27631e-21	1.81869e-20	2.3152e-17
WC_adjregion	SEPTIN8	WC_irnt	0.106302	0.0112663	9.43538	5.06641e-21	2.15303e-20	2.74296e-17
WC_adjregion	FGFBP1	WC_irnt	-0.109235	0.0115957	-9.42031	5.83917e-21	2.47947e-20	3.16133e-17
WC_adjregion	DCTN4	WC_irnt	0.112601	0.0119605	9.41442	6.17196e-21	2.61873e-20	3.3415e-17
WC_adjregion	LPO	WC_irnt	-0.111119	0.0118151	-9.40479	6.75684e-21	2.86464e-20	3.65815e-17
WC_adjregion	MYBPC2	WC_irnt	0.0999502	0.0106504	9.38468	8.16159e-21	3.4575e-20	4.41869e-17
WC_adjregion	CNPY4	WC_irnt	0.113272	0.0121106	9.35312	1.09686e-20	4.643e-20	5.93839e-17
WC_adjregion	IL12RB1	WC_irnt	0.108142	0.0115645	9.35121	1.11664e-20	4.72305e-20	6.0455e-17
WC_adjregion	SNU13	WC_irnt	0.111583	0.0119386	9.34643	1.16765e-20	4.93494e-20	6.32165e-17
WC_adjregion	RBKS	WC_irnt	0.109144	0.0116801	9.34448	1.18908e-20	5.02158e-20	6.43766e-17
WC_adjregion	AMOTL2	WC_irnt	0.113086	0.0121072	9.34042	1.23505e-20	5.21168e-20	6.68658e-17
WC_adjregion	SAMD14	WC_irnt	0.113436	0.0121519	9.33483	1.30121e-20	5.48658e-20	7.04477e-17
WC_adjregion	PHACTR1	WC_irnt	0.114883	0.0123109	9.33183	1.33819e-20	5.63812e-20	7.24499e-17
WC_adjregion	HSPA2	WC_irnt	0.104998	0.0112599	9.32492	1.42724e-20	6.00863e-20	7.7271e-17
WC_adjregion	MAP9	WC_irnt	0.112734	0.0120913	9.32361	1.44477e-20	6.07769e-20	7.82199e-17
WC_adjregion	NCF1C_NCF1	WC_irnt	0.112222	0.0120457	9.31633	1.54622e-20	6.49942e-20	8.37125e-17
WC_adjregion	PDE2A	WC_irnt	0.113352	0.0121715	9.31295	1.59569e-20	6.70216e-20	8.63909e-17
WC_adjregion	STX8	WC_irnt	0.110875	0.0119151	9.30541	1.71164e-20	7.18357e-20	9.26681e-17
WC_adjregion	FMNL3	WC_irnt	0.114115	0.0122849	9.28905	1.99293e-20	8.35765e-20	1.07897e-16
WC_adjregion	PPP6R2	WC_irnt	0.113689	0.0122411	9.28748	2.02222e-20	8.47393e-20	1.09483e-16
WC_adjregion	MPHOSPH8	WC_irnt	0.111506	0.0120094	9.28488	2.07161e-20	8.67418e-20	1.12157e-16
WC_adjregion	MRPL24	WC_irnt	0.110216	0.0118863	9.27246	2.32463e-20	9.72608e-20	1.25855e-16
WC_adjregion	S100A14	WC_irnt	-0.110667	0.011937	-9.27088	2.35894e-20	9.86202e-20	1.27713e-16
WC_adjregion	ACTN2	WC_irnt	0.0984869	0.0106298	9.26515	2.48764e-20	1.03878e-19	1.34681e-16
WC_adjregion	SHROOM1	WC_irnt	0.114583	0.0123672	9.26511	2.48855e-20	1.03878e-19	1.3473e-16
WC_adjregion	ARHGAP35	WC_irnt	0.11221	0.0121206	9.2578	2.66281e-20	1.11067e-19	1.44165e-16
WC_adjregion	SIRT2	WC_irnt	0.111112	0.0120207	9.24335	3.04382e-20	1.26861e-19	1.64793e-16
WC_adjregion	CDK17	WC_irnt	0.112295	0.0121491	9.24302	3.05307e-20	1.27149e-19	1.65293e-16
WC_adjregion	TPSD1	WC_irnt	0.106607	0.0115395	9.23844	3.18507e-20	1.32544e-19	1.7244e-16
WC_adjregion	GALM	WC_irnt	0.109888	0.0118957	9.23759	3.21025e-20	1.33489e-19	1.73803e-16
WC_adjregion	PPP1R2	WC_irnt	0.112085	0.0121343	9.23706	3.22617e-20	1.34048e-19	1.74665e-16
WC_adjregion	PDE5A	WC_irnt	0.113208	0.0122584	9.23512	3.28429e-20	1.36359e-19	1.77812e-16
WC_adjregion	TCF25	WC_irnt	0.109946	0.0119326	9.21388	3.99551e-20	1.6576e-19	2.16317e-16
WC_adjregion	CHM	WC_irnt	0.111782	0.0121414	9.20668	4.26953e-20	1.76993e-19	2.31152e-16
WC_adjregion	QDPR	WC_irnt	0.109379	0.0118892	9.19991	4.54419e-20	1.88234e-19	2.46022e-16
WC_adjregion	DUSP29	WC_irnt	0.106541	0.0115846	9.1968	4.67636e-20	1.93561e-19	2.53178e-16
WC_adjregion	NCR1	WC_irnt	0.107872	0.01173	9.19626	4.69966e-20	1.94377e-19	2.5444e-16
WC_adjregion	RAB11FIP3	WC_irnt	0.111335	0.0121114	9.19256	4.86205e-20	2.0094e-19	2.63232e-16
WC_adjregion	NHP2	WC_irnt	0.11178	0.0121671	9.18708	5.11365e-20	2.11177e-19	2.76853e-16
WC_adjregion	BRAP	WC_irnt	0.111855	0.0121795	9.1838	5.26996e-20	2.17466e-19	2.85315e-16
WC_adjregion	TGOLN2	WC_irnt	0.103953	0.0113208	9.18241	5.33757e-20	2.20088e-19	2.88976e-16
WC_adjregion	CSDE1	WC_irnt	0.111136	0.0121124	9.17537	5.69415e-20	2.34613e-19	3.08281e-16
WC_adjregion	CAMSAP1	WC_irnt	0.110142	0.0120076	9.17266	5.83741e-20	2.40333e-19	3.16038e-16
WC_adjregion	UACA	WC_irnt	0.109704	0.0119604	9.17224	5.86033e-20	2.41093e-19	3.17278e-16
WC_adjregion	CLTA	WC_irnt	0.112385	0.0122563	9.16963	6.00202e-20	2.46734e-19	3.24949e-16
WC_adjregion	TOX3	WC_irnt	0.111361	0.0121499	9.16563	6.22637e-20	2.55763e-19	3.37096e-16
WC_adjregion	SUGP1	WC_irnt	0.109893	0.011993	9.16316	6.36922e-20	2.61433e-19	3.4483e-16
WC_adjregion	NEK7	WC_irnt	0.110015	0.0120169	9.15505	6.86094e-20	2.81403e-19	3.71451e-16
WC_adjregion	ALCAM	WC_irnt	0.10101	0.0110368	9.1521	7.04878e-20	2.88888e-19	3.81621e-16
WC_adjregion	NPM1	WC_irnt	0.108459	0.0118532	9.15023	7.17044e-20	2.93652e-19	3.88208e-16
WC_adjregion	RNASE10	WC_irnt	0.104952	0.0114755	9.14571	7.47334e-20	3.05825e-19	4.04607e-16
WC_adjregion	RILP	WC_irnt	0.110314	0.0120937	9.12159	9.31646e-20	3.80962e-19	5.04393e-16
WC_adjregion	DFFA	WC_irnt	0.109851	0.0120465	9.1189	9.54835e-20	3.90149e-19	5.16948e-16
WC_adjregion	CRYZL1	WC_irnt	0.109771	0.0120405	9.11678	9.73481e-20	3.97468e-19	5.27042e-16
WC_adjregion	METAP2	WC_irnt	0.109759	0.0120473	9.11064	1.02955e-19	4.20045e-19	5.57399e-16
WC_adjregion	MLIP	WC_irnt	0.109731	0.0120482	9.10763	1.05817e-19	4.31395e-19	5.72893e-16
WC_adjregion	CASP10	WC_irnt	0.110651	0.0121495	9.10739	1.06057e-19	4.3205e-19	5.74195e-16
WC_adjregion	LTA4H	WC_irnt	0.100814	0.0110701	9.10688	1.06544e-19	4.33706e-19	5.76829e-16
WC_adjregion	NOTCH3	WC_irnt	-0.098354	0.0108002	-9.10665	1.06773e-19	4.34312e-19	5.78069e-16
WC_adjregion	TCHP	WC_irnt	0.110619	0.0121511	9.10363	1.09747e-19	4.46075e-19	5.94173e-16
WC_adjregion	NUDT5	WC_irnt	0.109207	0.0119963	9.10338	1.10003e-19	4.46778e-19	5.95555e-16
WC_adjregion	SYK	WC_irnt	0.109486	0.0120384	9.09475	1.18994e-19	4.82933e-19	6.44233e-16
WC_adjregion	GCFC2	WC_irnt	0.109115	0.0119991	9.0936	1.20246e-19	4.8765e-19	6.51013e-16
WC_adjregion	LILRA6	WC_irnt	0.11115	0.0122359	9.08393	1.31311e-19	5.32125e-19	7.10919e-16
WC_adjregion	NAA10	WC_irnt	0.109561	0.0120669	9.07944	1.36775e-19	5.53853e-19	7.40502e-16
WC_adjregion	PROC	WC_irnt	0.108975	0.0120058	9.07686	1.40027e-19	5.66596e-19	7.58106e-16
WC_adjregion	SPECC1	WC_irnt	0.110607	0.0121862	9.07644	1.40564e-19	5.68343e-19	7.61012e-16
WC_adjregion	ELOB	WC_irnt	0.109711	0.0120961	9.06992	1.49131e-19	6.02534e-19	8.07396e-16
WC_adjregion	PDIA4	WC_irnt	0.108518	0.0119684	9.06701	1.53122e-19	6.18198e-19	8.29003e-16
WC_adjregion	HYOU1	WC_irnt	0.106854	0.0117905	9.06274	1.59183e-19	6.42188e-19	8.61817e-16
WC_adjregion	HMGCL	WC_irnt	0.108146	0.0119361	9.06043	1.6255e-19	6.55285e-19	8.80048e-16
WC_adjregion	BANK1	WC_irnt	0.110327	0.0121822	9.05643	1.68546e-19	6.78948e-19	9.12506e-16
WC_adjregion	SCT	WC_irnt	-0.107087	0.0118369	-9.04685	1.83835e-19	7.39986e-19	9.95281e-16
WC_adjregion	CIAPIN1	WC_irnt	0.108468	0.0119913	9.04556	1.86004e-19	7.48161e-19	1.00703e-15
WC_adjregion	ARHGEF12	WC_irnt	0.109824	0.0121426	9.04457	1.87676e-19	7.54328e-19	1.01608e-15
WC_adjregion	RFX2	WC_irnt	0.109296	0.0120899	9.04025	1.95165e-19	7.83847e-19	1.05663e-15
WC_adjregion	COMP	WC_irnt	0.0947442	0.0104838	9.03717	2.00684e-19	8.05413e-19	1.0865e-15
WC_adjregion	EPS8L2	WC_irnt	0.102333	0.0113293	9.03263	2.091e-19	8.38567e-19	1.13207e-15
WC_adjregion	HSPA13	WC_irnt	0.107921	0.0119489	9.03185	2.10578e-19	8.43871e-19	1.14007e-15
WC_adjregion	YES1	WC_irnt	0.109436	0.0121169	9.03172	2.10811e-19	8.44178e-19	1.14133e-15
WC_adjregion	EXOC7	WC_irnt	0.108912	0.0120701	9.02334	2.27403e-19	9.09946e-19	1.23116e-15
WC_adjregion	LTK	WC_irnt	0.10796	0.0119671	9.02147	2.31289e-19	9.24816e-19	1.2522e-15
WC_adjregion	DRG2	WC_irnt	0.107978	0.0119732	9.01832	2.37955e-19	9.50765e-19	1.28829e-15
WC_adjregion	IGFBPL1	WC_irnt	0.0949413	0.0105327	9.01397	2.47479e-19	9.88093e-19	1.33985e-15
WC_adjregion	ATF1	WC_irnt	0.110484	0.01226	9.01175	2.52505e-19	1.00742e-18	1.36706e-15
WC_adjregion	CLPP	WC_irnt	0.108324	0.0120358	9.00009	2.80497e-19	1.11827e-18	1.51861e-15
WC_adjregion	CDR2L	WC_irnt	0.107375	0.0119444	8.98958	3.08339e-19	1.22836e-18	1.66935e-15
WC_adjregion	PPP1R12A	WC_irnt	0.108067	0.0120287	8.9841	3.23933e-19	1.28954e-18	1.75377e-15
WC_adjregion	IRAK1	WC_irnt	0.108791	0.0121131	8.98127	3.32283e-19	1.32181e-18	1.79898e-15
WC_adjregion	DNAJB14	WC_irnt	0.106773	0.0118947	8.97648	3.46936e-19	1.37908e-18	1.87831e-15
WC_adjregion	FCGR3B_FCGR3A	WC_irnt	0.10704	0.0119341	8.96925	3.70199e-19	1.47047e-18	2.00426e-15
WC_adjregion	REG1B	WC_irnt	-0.0979509	0.0109219	-8.96828	3.73441e-19	1.48227e-18	2.02181e-15
WC_adjregion	TSPYL1	WC_irnt	0.108578	0.0121134	8.96351	3.89781e-19	1.54599e-18	2.11027e-15
WC_adjregion	BRD3	WC_irnt	0.110255	0.0123037	8.96111	3.98301e-19	1.57863e-18	2.1564e-15
WC_adjregion	VIT	WC_irnt	0.0953368	0.0106412	8.95919	4.05219e-19	1.60487e-18	2.19386e-15
WC_adjregion	TBC1D17	WC_irnt	0.1063	0.0118668	8.95774	4.10528e-19	1.62471e-18	2.2226e-15
WC_adjregion	PRKG1	WC_irnt	0.108166	0.0120759	8.95719	4.12554e-19	1.63153e-18	2.23357e-15
WC_adjregion	SERPINH1	WC_irnt	0.107269	0.0119759	8.95707	4.12974e-19	1.632e-18	2.23584e-15
WC_adjregion	GAB1	WC_irnt	0.108624	0.0121396	8.94794	4.48216e-19	1.76998e-18	2.42664e-15
WC_adjregion	IL19	WC_irnt	0.106555	0.0119151	8.94284	4.69182e-19	1.85142e-18	2.54015e-15
WC_adjregion	FKBP4	WC_irnt	0.107783	0.0120583	8.93846	4.87966e-19	1.92414e-18	2.64185e-15
WC_adjregion	CEP104	WC_irnt	0.107162	0.0119947	8.93411	5.07349e-19	1.99912e-18	2.74679e-15
WC_adjregion	LONP1	WC_irnt	0.106443	0.0119161	8.93266	5.13967e-19	2.02372e-18	2.78262e-15
WC_adjregion	HCLS1	WC_irnt	0.106647	0.0119421	8.93032	5.24831e-19	2.065e-18	2.84144e-15
WC_adjregion	GRN	WC_irnt	0.103729	0.0116206	8.92633	5.43915e-19	2.13853e-18	2.94476e-15
WC_adjregion	CANT1	WC_irnt	0.105554	0.0118289	8.92341	5.58289e-19	2.19345e-18	3.02258e-15
WC_adjregion	CNDP1	WC_irnt	0.10484	0.0117533	8.92006	5.75283e-19	2.25858e-18	3.11458e-15
WC_adjregion	VMO1	WC_irnt	0.100773	0.0113072	8.91227	6.16732e-19	2.41956e-18	3.33899e-15
WC_adjregion	REN	WC_irnt	0.101595	0.0114062	8.907	6.46436e-19	2.53425e-18	3.4998e-15
WC_adjregion	S100P	WC_irnt	0.102661	0.0115271	8.90607	6.51781e-19	2.55336e-18	3.52874e-15
WC_adjregion	R3HCC1	WC_irnt	0.106566	0.0119712	8.90192	6.76411e-19	2.64793e-18	3.66209e-15
WC_adjregion	ROR1	WC_irnt	-0.0991713	0.0111459	-8.89756	7.03211e-19	2.75085e-18	3.80718e-15
WC_adjregion	DNAJC12	WC_irnt	0.10756	0.012096	8.89223	7.3741e-19	2.88255e-18	3.99234e-15
WC_adjregion	FABP9	WC_irnt	-0.107002	0.0120415	-8.88611	7.78743e-19	3.04193e-18	4.21612e-15
WC_adjregion	GBA1	WC_irnt	0.106509	0.0119982	8.87708	8.43891e-19	3.29403e-18	4.56883e-15
WC_adjregion	IGSF8	WC_irnt	0.10428	0.0117534	8.87233	8.80322e-19	3.43376e-18	4.76606e-15
WC_adjregion	CD58	WC_irnt	-0.101287	0.0114189	-8.87013	8.97657e-19	3.49886e-18	4.85991e-15
WC_adjregion	ARHGAP17	WC_irnt	0.107309	0.012099	8.86925	9.04705e-19	3.52379e-18	4.89807e-15
WC_adjregion	ITCH	WC_irnt	0.106722	0.0120399	8.86397	9.48185e-19	3.69049e-18	5.13347e-15
WC_adjregion	SURF2	WC_irnt	0.108029	0.0121892	8.86263	9.59535e-19	3.73199e-18	5.19492e-15
WC_adjregion	AKT1S1	WC_irnt	0.107445	0.0121314	8.85679	1.0106e-18	3.92779e-18	5.47141e-15
WC_adjregion	EHD4	WC_irnt	0.106531	0.0120358	8.85119	1.06214e-18	4.12513e-18	5.75043e-15
WC_adjregion	FABP6	WC_irnt	-0.102876	0.0116441	-8.83507	1.22528e-18	4.75292e-18	6.63367e-15
WC_adjregion	AKR1C4	WC_irnt	0.106654	0.0120717	8.83504	1.22554e-18	4.75292e-18	6.63508e-15
WC_adjregion	MICA_MICB	WC_irnt	0.107201	0.0121339	8.8349	1.22706e-18	4.75541e-18	6.64331e-15
WC_adjregion	LEG1	WC_irnt	-0.105256	0.0119161	-8.83308	1.24697e-18	4.82912e-18	6.7511e-15
WC_adjregion	CD33	WC_irnt	0.104488	0.0118301	8.83244	1.25412e-18	4.85333e-18	6.78981e-15
WC_adjregion	MEX3B	WC_irnt	0.107053	0.0121214	8.83173	1.26204e-18	4.8805e-18	6.8327e-15
WC_adjregion	FLI1	WC_irnt	0.106382	0.0120472	8.83045	1.27643e-18	4.93262e-18	6.91059e-15
WC_adjregion	PSME1	WC_irnt	0.103768	0.0117539	8.82842	1.29955e-18	5.01838e-18	7.03576e-15
WC_adjregion	RSRC1	WC_irnt	0.108511	0.0122927	8.82724	1.3132e-18	5.06747e-18	7.10967e-15
WC_adjregion	PSPN	WC_irnt	0.0877457	0.00994501	8.82309	1.36229e-18	5.25317e-18	7.37545e-15
WC_adjregion	RNF10	WC_irnt	0.107766	0.0122147	8.82267	1.36738e-18	5.26903e-18	7.40299e-15
WC_adjregion	CD40	WC_irnt	0.106048	0.0120232	8.8203	1.39628e-18	5.37657e-18	7.55945e-15
WC_adjregion	F3	WC_irnt	-0.0895232	0.0101533	-8.81713	1.43594e-18	5.52536e-18	7.77418e-15
WC_adjregion	ARHGEF2	WC_irnt	0.107681	0.0122148	8.81563	1.45518e-18	5.59542e-18	7.87835e-15
WC_adjregion	MKI67	WC_irnt	0.106634	0.0121019	8.81136	1.51113e-18	5.80642e-18	8.18124e-15
WC_adjregion	ACP3	WC_irnt	0.0968161	0.0109912	8.80853	1.54932e-18	5.94896e-18	8.38804e-15
WC_adjregion	PTPN21	WC_irnt	0.10567	0.0120079	8.80003	1.66999e-18	6.40772e-18	9.0413e-15
WC_adjregion	AKAP13	WC_irnt	0.107374	0.0122127	8.79203	1.79205e-18	6.87123e-18	9.70217e-15
WC_adjregion	DLK1	WC_irnt	0.0981531	0.0111697	8.78746	1.86566e-18	7.14841e-18	1.01007e-14
WC_adjregion	PIK3IP1	WC_irnt	0.0902692	0.0102734	8.78672	1.8779e-18	7.1902e-18	1.01669e-14
WC_adjregion	NECTIN2	WC_irnt	0.100489	0.0114465	8.77906	2.00889e-18	7.68631e-18	1.08761e-14
WC_adjregion	RAB37	WC_irnt	0.105184	0.011994	8.76973	2.18073e-18	8.3379e-18	1.18065e-14
WC_adjregion	HBQ1	WC_irnt	-0.102452	0.0116901	-8.76397	2.29403e-18	8.7649e-18	1.24199e-14
WC_adjregion	RABGGTA	WC_irnt	0.106334	0.0121368	8.76131	2.34825e-18	8.96575e-18	1.27134e-14
WC_adjregion	TNFAIP2	WC_irnt	0.105385	0.0120293	8.76069	2.36105e-18	9.00826e-18	1.27827e-14
WC_adjregion	SUSD5	WC_irnt	-0.0832655	0.00950718	-8.75817	2.41383e-18	9.20314e-18	1.30685e-14
WC_adjregion	CCL11	WC_irnt	-0.0905429	0.01034	-8.75654	2.44865e-18	9.32933e-18	1.3257e-14
WC_adjregion	AKR7L	WC_irnt	0.106069	0.0121137	8.75611	2.45807e-18	9.35863e-18	1.3308e-14
WC_adjregion	C16orf86	WC_irnt	0.106583	0.0121867	8.74591	2.68822e-18	1.02277e-17	1.4554e-14
WC_adjregion	PTPRH	WC_irnt	0.105015	0.0120108	8.74334	2.74945e-18	1.04533e-17	1.48855e-14
WC_adjregion	PRG2	WC_irnt	0.0977664	0.0111874	8.73901	2.85586e-18	1.08503e-17	1.54617e-14
WC_adjregion	EVL	WC_irnt	0.101107	0.0115786	8.73225	3.02997e-18	1.15037e-17	1.64043e-14
WC_adjregion	PHF20L1	WC_irnt	0.106505	0.0121975	8.73177	3.04284e-18	1.15435e-17	1.64739e-14
WC_adjregion	BRK1	WC_irnt	0.101328	0.0116046	8.7317	3.04472e-18	1.15435e-17	1.64841e-14
WC_adjregion	OSBPL2	WC_irnt	0.105753	0.0121194	8.72598	3.20103e-18	1.21276e-17	1.73304e-14
WC_adjregion	NSFL1C	WC_irnt	0.103951	0.0119138	8.72526	3.22115e-18	1.21953e-17	1.74393e-14
WC_adjregion	CAMLG	WC_irnt	0.10543	0.0120978	8.71483	3.52873e-18	1.33505e-17	1.91046e-14
WC_adjregion	BLZF1	WC_irnt	0.106926	0.0122737	8.71174	3.62537e-18	1.37065e-17	1.96277e-14
WC_adjregion	FAM120B	WC_irnt	0.10642	0.0122181	8.71003	3.67981e-18	1.39027e-17	1.99225e-14
WC_adjregion	PPP1R9B	WC_irnt	0.105997	0.0121707	8.70923	3.7058e-18	1.39911e-17	2.00632e-14
WC_adjregion	PGA4	WC_irnt	-0.0984057	0.0113085	-8.70191	3.95029e-18	1.49038e-17	2.13869e-14
WC_adjregion	TLR3	WC_irnt	0.105046	0.0120799	8.69594	4.1614e-18	1.56893e-17	2.25298e-14
WC_adjregion	SMARCA4	WC_irnt	0.104869	0.0120671	8.6905	4.3636e-18	1.64402e-17	2.36245e-14
WC_adjregion	CCDC102A	WC_irnt	0.102598	0.0118195	8.68037	4.76607e-18	1.7944e-17	2.58035e-14
WC_adjregion	NUB1	WC_irnt	0.104631	0.012065	8.67229	5.11343e-18	1.92384e-17	2.76841e-14
WC_adjregion	NOS1	WC_irnt	0.0890037	0.0102652	8.6704	5.19831e-18	1.95442e-17	2.81436e-14
WC_adjregion	PEBP1	WC_irnt	0.102485	0.0118456	8.65179	6.1104e-18	2.29575e-17	3.30817e-14
WC_adjregion	CACYBP	WC_irnt	0.103188	0.0119335	8.64693	6.37385e-18	2.39307e-17	3.4508e-14
WC_adjregion	FEN1	WC_irnt	0.103004	0.011926	8.63689	6.95334e-18	2.60883e-17	3.76454e-14
WC_adjregion	C1QTNF9	WC_irnt	-0.103961	0.0120412	-8.63377	7.14384e-18	2.67845e-17	3.86768e-14
WC_adjregion	RPAP3	WC_irnt	0.104548	0.0121223	8.62442	7.74627e-18	2.9023e-17	4.19383e-14
WC_adjregion	LIMD1	WC_irnt	0.105576	0.012243	8.62344	7.8123e-18	2.92502e-17	4.22958e-14
WC_adjregion	NMT1	WC_irnt	0.104476	0.0121159	8.62303	7.83987e-18	2.93331e-17	4.2445e-14
WC_adjregion	AP3S2	WC_irnt	0.103454	0.0120138	8.61125	8.68091e-18	3.24575e-17	4.69984e-14
WC_adjregion	CCDC43	WC_irnt	0.104157	0.0120974	8.60983	8.78781e-18	3.28345e-17	4.75772e-14
WC_adjregion	ITGAL	WC_irnt	0.103228	0.0120039	8.59949	9.60879e-18	3.58772e-17	5.2022e-14
WC_adjregion	PFKFB2	WC_irnt	0.102802	0.011957	8.59763	9.76421e-18	3.64324e-17	5.28634e-14
WC_adjregion	SYTL1	WC_irnt	0.104046	0.0121028	8.59683	9.83127e-18	3.66574e-17	5.32265e-14
WC_adjregion	ACOX1	WC_irnt	0.103518	0.0120426	8.59597	9.90496e-18	3.69067e-17	5.36255e-14
WC_adjregion	NEB	WC_irnt	0.101919	0.0118598	8.59364	1.01053e-17	3.76274e-17	5.47102e-14
WC_adjregion	EHBP1	WC_irnt	0.104925	0.0122138	8.5907	1.03648e-17	3.8567e-17	5.61149e-14
WC_adjregion	MEX3C	WC_irnt	0.105189	0.0122461	8.58962	1.04619e-17	3.89015e-17	5.66406e-14
WC_adjregion	IL17RE	WC_irnt	0.10351	0.0120566	8.58539	1.08505e-17	4.03189e-17	5.87447e-14
WC_adjregion	FAF2	WC_irnt	0.102725	0.0119682	8.58321	1.10564e-17	4.10558e-17	5.98594e-14
WC_adjregion	CST5	WC_irnt	-0.0968618	0.0112908	-8.57881	1.14833e-17	4.26117e-17	6.21704e-14
WC_adjregion	AMBP	WC_irnt	0.0863845	0.0100717	8.57696	1.16679e-17	4.32673e-17	6.31703e-14
WC_adjregion	ATG13	WC_irnt	0.10557	0.012309	8.57666	1.16973e-17	4.33465e-17	6.33292e-14
WC_adjregion	CASP7	WC_irnt	0.103852	0.0121101	8.57564	1.1801e-17	4.37008e-17	6.38906e-14
WC_adjregion	FOLH1	WC_irnt	0.104252	0.0121583	8.57456	1.1911e-17	4.40779e-17	6.44859e-14
WC_adjregion	XIAP	WC_irnt	0.103115	0.0120341	8.56854	1.25441e-17	4.6389e-17	6.79135e-14
WC_adjregion	MTRES1	WC_irnt	0.101747	0.0118834	8.56213	1.32546e-17	4.89834e-17	7.17606e-14
WC_adjregion	ATOX1	WC_irnt	0.101971	0.0119133	8.55941	1.35687e-17	5.01099e-17	7.34612e-14
WC_adjregion	COPZ1	WC_irnt	0.103415	0.0120883	8.55501	1.40907e-17	5.20021e-17	7.6287e-14
WC_adjregion	FUT3_FUT5	WC_irnt	0.0982511	0.0114943	8.54781	1.49894e-17	5.52809e-17	8.11524e-14
WC_adjregion	CUEDC1	WC_irnt	0.102872	0.0120372	8.54617	1.52019e-17	5.60267e-17	8.23032e-14
WC_adjregion	C5	WC_irnt	0.103124	0.0120669	8.54601	1.52225e-17	5.60643e-17	8.24145e-14
WC_adjregion	MIDN	WC_irnt	0.103675	0.0121333	8.54469	1.53954e-17	5.66626e-17	8.33507e-14
WC_adjregion	LY6D	WC_irnt	0.095467	0.0111773	8.54113	1.58727e-17	5.83798e-17	8.5935e-14
WC_adjregion	XCL1	WC_irnt	0.102219	0.0119718	8.53835	1.62555e-17	5.97471e-17	8.80075e-14
WC_adjregion	LGALS8	WC_irnt	0.102068	0.0119571	8.53613	1.65678e-17	6.08535e-17	8.96981e-14
WC_adjregion	MBL2	WC_irnt	-0.102196	0.011978	-8.53199	1.71667e-17	6.30105e-17	9.29404e-14
WC_adjregion	IFNGR2	WC_irnt	0.104105	0.012216	8.52203	1.86934e-17	6.85678e-17	1.01206e-13
WC_adjregion	MAN2B2	WC_irnt	0.0997246	0.0117057	8.5193	1.9136e-17	7.01438e-17	1.03602e-13
WC_adjregion	LTBR	WC_irnt	0.0969262	0.0113809	8.51653	1.95945e-17	7.17758e-17	1.06085e-13
WC_adjregion	ETNK2	WC_irnt	0.102293	0.0120113	8.51638	1.96201e-17	7.18211e-17	1.06223e-13
WC_adjregion	HSPA1A	WC_irnt	0.102559	0.0120511	8.51035	2.06574e-17	7.5567e-17	1.11839e-13
WC_adjregion	CKAP4	WC_irnt	0.0950232	0.0111713	8.50597	2.14443e-17	7.83927e-17	1.161e-13
WC_adjregion	EPG5	WC_irnt	0.103913	0.0122191	8.50417	2.17759e-17	7.95512e-17	1.17895e-13
WC_adjregion	PAGR1	WC_irnt	0.10256	0.0120627	8.50224	2.21377e-17	8.08182e-17	1.19853e-13
WC_adjregion	SH3BP5	WC_irnt	0.104446	0.0122944	8.49544	2.34601e-17	8.55882e-17	1.27013e-13
WC_adjregion	SH3D19	WC_irnt	0.101256	0.0119198	8.4948	2.35884e-17	8.59985e-17	1.27708e-13
WC_adjregion	RRP1	WC_irnt	0.103635	0.0122043	8.49167	2.42265e-17	8.82654e-17	1.31162e-13
WC_adjregion	BCR	WC_irnt	0.102767	0.0121037	8.49054	2.44627e-17	8.90659e-17	1.32441e-13
WC_adjregion	CD101	WC_irnt	0.101456	0.0119496	8.49031	2.4509e-17	8.91747e-17	1.32692e-13
WC_adjregion	NBL1	WC_irnt	0.0923199	0.0108768	8.48779	2.5043e-17	9.10562e-17	1.35583e-13
WC_adjregion	FSIP1	WC_irnt	0.103909	0.0122431	8.4871	2.51899e-17	9.15289e-17	1.36378e-13
WC_adjregion	FBLN7	WC_irnt	0.0993086	0.0117028	8.48587	2.54547e-17	9.24291e-17	1.37812e-13
WC_adjregion	CHCHD3	WC_irnt	0.101618	0.0119823	8.48067	2.66091e-17	9.6556e-17	1.44062e-13
WC_adjregion	PRKAB1	WC_irnt	0.102373	0.0120778	8.47609	2.76663e-17	1.00325e-16	1.49785e-13
WC_adjregion	C1QL2	WC_irnt	-0.0915963	0.0108183	-8.4668	2.99416e-17	1.08503e-16	1.62104e-13
WC_adjregion	SGF29	WC_irnt	0.10339	0.0122336	8.45133	3.4147e-17	1.2366e-16	1.84872e-13
WC_adjregion	PPFIBP2	WC_irnt	0.103718	0.0122735	8.45054	3.43752e-17	1.24403e-16	1.86107e-13
WC_adjregion	TNFSF10	WC_irnt	0.0977146	0.0115644	8.44963	3.46409e-17	1.25281e-16	1.87546e-13
WC_adjregion	OGFR	WC_irnt	0.0989983	0.0117182	8.44828	3.50406e-17	1.26642e-16	1.8971e-13
WC_adjregion	PACS2	WC_irnt	0.102591	0.0121494	8.44409	3.63101e-17	1.31143e-16	1.96583e-13
WC_adjregion	VAV3	WC_irnt	0.100231	0.011882	8.43555	3.90346e-17	1.40889e-16	2.11334e-13
WC_adjregion	ANXA3	WC_irnt	0.100263	0.0118866	8.43494	3.92361e-17	1.41522e-16	2.12424e-13
WC_adjregion	STAT2	WC_irnt	0.102721	0.0121824	8.43189	4.02648e-17	1.45136e-16	2.17994e-13
WC_adjregion	DARS1	WC_irnt	0.102068	0.012109	8.42909	4.12287e-17	1.48511e-16	2.23212e-13
WC_adjregion	METAP1D	WC_irnt	0.0999659	0.0118673	8.42368	4.31633e-17	1.55377e-16	2.33686e-13
WC_adjregion	MRM1	WC_irnt	0.104031	0.0123651	8.4133	4.71197e-17	1.69506e-16	2.55106e-13
WC_adjregion	UBE2B	WC_irnt	0.100824	0.0119863	8.41163	4.77925e-17	1.71812e-16	2.58749e-13
WC_adjregion	ERN1	WC_irnt	0.0995115	0.0118391	8.40531	5.04113e-17	1.81106e-16	2.72927e-13
WC_adjregion	CEP85L	WC_irnt	0.101646	0.0121037	8.39793	5.36506e-17	1.92615e-16	2.90464e-13
WC_adjregion	CCL4	WC_irnt	0.0995773	0.0118625	8.39432	5.53096e-17	1.9844e-16	2.99446e-13
WC_adjregion	ABHD14B	WC_irnt	0.0979615	0.0116786	8.3881	5.82887e-17	2.0899e-16	3.15575e-13
WC_adjregion	ENY2	WC_irnt	0.100672	0.0120073	8.38423	6.0218e-17	2.15765e-16	3.2602e-13
WC_adjregion	ECI2	WC_irnt	0.102013	0.0121762	8.37806	6.34291e-17	2.2712e-16	3.43405e-13
WC_adjregion	CETN3	WC_irnt	0.10088	0.0120516	8.37063	6.75192e-17	2.41606e-16	3.65549e-13
WC_adjregion	COL18A1	WC_irnt	0.0904731	0.0108102	8.36924	6.83176e-17	2.44301e-16	3.69871e-13
WC_adjregion	GCHFR	WC_irnt	0.0933277	0.0111518	8.36884	6.85447e-17	2.44951e-16	3.71101e-13
WC_adjregion	CEP152	WC_irnt	0.101807	0.0121659	8.36828	6.88674e-17	2.45942e-16	3.72848e-13
WC_adjregion	IL34	WC_irnt	0.100611	0.012024	8.36747	6.93386e-17	2.47462e-16	3.75399e-13
WC_adjregion	KIFC1	WC_irnt	0.099823	0.0119321	8.36589	7.02655e-17	2.50604e-16	3.80417e-13
WC_adjregion	NDUFB10	WC_irnt	0.100052	0.0119629	8.36355	7.16621e-17	2.55417e-16	3.87978e-13
WC_adjregion	CGN	WC_irnt	0.102421	0.0122493	8.3614	7.29707e-17	2.5991e-16	3.95063e-13
WC_adjregion	BCL2L15	WC_irnt	0.0999899	0.0119653	8.35668	7.59183e-17	2.70231e-16	4.11022e-13
WC_adjregion	NECAP2	WC_irnt	0.100803	0.0120672	8.35353	7.79534e-17	2.77293e-16	4.2204e-13
WC_adjregion	POC1B	WC_irnt	0.102074	0.0122213	8.35211	7.88883e-17	2.80434e-16	4.27101e-13
WC_adjregion	CD99	WC_irnt	0.0814546	0.00975509	8.34996	8.0325e-17	2.85354e-16	4.3488e-13
WC_adjregion	AKAP8	WC_irnt	0.101099	0.0121125	8.34662	8.26055e-17	2.93263e-16	4.47226e-13
WC_adjregion	NCF2	WC_irnt	0.0997277	0.0119529	8.34338	8.48827e-17	3.0115e-16	4.59555e-13
WC_adjregion	MUC20	WC_irnt	-0.101226	0.0121328	-8.34315	8.50458e-17	3.01531e-16	4.60438e-13
WC_adjregion	GNE	WC_irnt	0.101338	0.012155	8.33711	8.94606e-17	3.16976e-16	4.8434e-13
WC_adjregion	TPPP3	WC_irnt	0.0977388	0.0117344	8.32922	9.55685e-17	3.38396e-16	5.17408e-13
WC_adjregion	SLC51B	WC_irnt	-0.0994073	0.0119391	-8.32618	9.8036e-17	3.46906e-16	5.30767e-13
WC_adjregion	VPS28	WC_irnt	0.101757	0.012231	8.31957	1.03605e-16	3.66374e-16	5.60919e-13
WC_adjregion	ZC3H15	WC_irnt	0.101894	0.0122527	8.31605	1.06701e-16	3.77075e-16	5.77679e-13
WC_adjregion	KCTD2	WC_irnt	0.101911	0.012276	8.3016	1.2039e-16	4.25172e-16	6.51789e-13
WC_adjregion	COMT	WC_irnt	0.100056	0.0120628	8.29455	1.27671e-16	4.50592e-16	6.91209e-13
WC_adjregion	SMOC1	WC_irnt	0.083338	0.0100672	8.27813	1.46381e-16	5.16291e-16	7.92506e-13
WC_adjregion	TJAP1	WC_irnt	0.099816	0.0120582	8.27787	1.46698e-16	5.17074e-16	7.94225e-13
WC_adjregion	WNT9A	WC_irnt	-0.0747781	0.00903622	-8.27537	1.49787e-16	5.27617e-16	8.10948e-13
WC_adjregion	EIF2AK1	WC_irnt	0.101459	0.0122655	8.27189	1.5418e-16	5.42739e-16	8.34732e-13
WC_adjregion	OLR1	WC_irnt	0.0960535	0.0116136	8.27076	1.55639e-16	5.47516e-16	8.42627e-13
WC_adjregion	WHAMM	WC_irnt	0.101038	0.0122166	8.2706	1.55848e-16	5.47896e-16	8.4376e-13
WC_adjregion	TRIM25	WC_irnt	0.0996759	0.0120623	8.26339	1.65467e-16	5.81337e-16	8.95841e-13
WC_adjregion	SCARF2	WC_irnt	-0.0732595	0.00886637	-8.26262	1.6653e-16	5.84692e-16	9.01595e-13
WC_adjregion	SERPINA11	WC_irnt	-0.0931227	0.0112756	-8.25877	1.71943e-16	6.03304e-16	9.30898e-13
WC_adjregion	DBN1	WC_irnt	0.0999632	0.0121249	8.24444	1.9365e-16	6.79031e-16	1.04842e-12
WC_adjregion	SCARF1	WC_irnt	0.0983512	0.0119304	8.24372	1.94812e-16	6.82663e-16	1.05471e-12
WC_adjregion	COL23A1	WC_irnt	0.101287	0.0122867	8.24361	1.94981e-16	6.8281e-16	1.05562e-12
WC_adjregion	VRK1	WC_irnt	0.100074	0.0121406	8.24291	1.96122e-16	6.86362e-16	1.0618e-12
WC_adjregion	STRN	WC_irnt	0.0985217	0.0119527	8.2426	1.96618e-16	6.87657e-16	1.06449e-12
WC_adjregion	AMDHD1	WC_irnt	0.0940949	0.011417	8.24163	1.98214e-16	6.92789e-16	1.07313e-12
WC_adjregion	MYO9B	WC_irnt	0.0990683	0.0120406	8.22788	2.22111e-16	7.75811e-16	1.20251e-12
WC_adjregion	CLYBL	WC_irnt	0.0983994	0.0119648	8.2241	2.2916e-16	7.99917e-16	1.24067e-12
WC_adjregion	SMAP1	WC_irnt	0.0999951	0.0121631	8.2212	2.34732e-16	8.18841e-16	1.27084e-12
WC_adjregion	MYO1G	WC_irnt	0.10207	0.0124157	8.22099	2.35129e-16	8.19697e-16	1.27299e-12
WC_adjregion	PLSCR3	WC_irnt	0.0993197	0.0120842	8.21897	2.39083e-16	8.32943e-16	1.29439e-12
WC_adjregion	ADGRE5	WC_irnt	0.0903288	0.0109945	8.21579	2.45454e-16	8.54589e-16	1.32889e-12
WC_adjregion	MYL4	WC_irnt	0.0964808	0.011746	8.21392	2.4928e-16	8.67352e-16	1.3496e-12
WC_adjregion	RRM2	WC_irnt	0.0984198	0.0119829	8.21334	2.50478e-16	8.70962e-16	1.35609e-12
WC_adjregion	PAIP1	WC_irnt	0.0996477	0.012134	8.21225	2.5274e-16	8.78263e-16	1.36833e-12
WC_adjregion	VAMP5	WC_irnt	0.0984455	0.0119965	8.20617	2.65754e-16	9.22894e-16	1.43879e-12
WC_adjregion	LETM1	WC_irnt	0.0983667	0.011989	8.20473	2.68929e-16	9.33323e-16	1.45598e-12
WC_adjregion	DXO	WC_irnt	0.09838	0.0120011	8.19756	2.85298e-16	9.89496e-16	1.5446e-12
WC_adjregion	AIF1	WC_irnt	0.0997949	0.0121747	8.19693	2.86801e-16	9.94071e-16	1.55274e-12
WC_adjregion	LRCH1	WC_irnt	0.0998314	0.012186	8.19232	2.97896e-16	1.03187e-15	1.61281e-12
WC_adjregion	EIF4E	WC_irnt	0.0981701	0.0119886	8.18861	3.0713e-16	1.06317e-15	1.6628e-12
WC_adjregion	KAZN	WC_irnt	0.0993933	0.0121429	8.1853	3.15622e-16	1.09187e-15	1.70878e-12
WC_adjregion	TIA1	WC_irnt	0.100884	0.0123323	8.18046	3.28458e-16	1.13555e-15	1.77827e-12
WC_adjregion	ING1	WC_irnt	0.0987083	0.0120687	8.1789	3.32692e-16	1.14945e-15	1.80119e-12
WC_adjregion	COLEC11	WC_irnt	-0.0975714	0.0119326	-8.17685	3.38345e-16	1.16824e-15	1.8318e-12
WC_adjregion	LHPP	WC_irnt	0.0964593	0.0117974	8.17632	3.39843e-16	1.17266e-15	1.83991e-12
WC_adjregion	M6PR	WC_irnt	0.0988967	0.0121048	8.17002	3.57895e-16	1.23417e-15	1.93764e-12
WC_adjregion	RPP30	WC_irnt	0.100912	0.0123576	8.16601	3.6987e-16	1.27465e-15	2.00247e-12
WC_adjregion	CEP250	WC_irnt	0.0987919	0.012099	8.16527	3.72136e-16	1.28164e-15	2.01474e-12
WC_adjregion	MITD1	WC_irnt	0.0984365	0.0120613	8.16134	3.84346e-16	1.32285e-15	2.08085e-12
WC_adjregion	BLOC1S3	WC_irnt	0.0979015	0.0119996	8.15871	3.9274e-16	1.35089e-15	2.1263e-12
WC_adjregion	NFKB1	WC_irnt	0.099131	0.0121579	8.15366	4.09348e-16	1.40712e-15	2.21621e-12
WC_adjregion	EPHB4	WC_irnt	0.0950625	0.0116594	8.15332	4.10467e-16	1.41007e-15	2.22227e-12
WC_adjregion	PLEKHG3	WC_irnt	0.099943	0.0122593	8.15244	4.13449e-16	1.41941e-15	2.23841e-12
WC_adjregion	ARHGAP25	WC_irnt	0.0985059	0.0120927	8.14589	4.3627e-16	1.49601e-15	2.36196e-12
WC_adjregion	MYCBP2	WC_irnt	0.0986429	0.0121095	8.14588	4.36314e-16	1.49601e-15	2.3622e-12
WC_adjregion	KIAA1143	WC_irnt	0.0973464	0.0119543	8.14321	4.45959e-16	1.52811e-15	2.41442e-12
WC_adjregion	NRCAM	WC_irnt	0.0949137	0.011664	8.13731	4.68002e-16	1.60263e-15	2.53376e-12
WC_adjregion	STK11IP	WC_irnt	0.0993302	0.0122092	8.1357	4.74245e-16	1.62298e-15	2.56756e-12
WC_adjregion	THSD1	WC_irnt	-0.0991654	0.0121898	-8.13511	4.76529e-16	1.62977e-15	2.57993e-12
WC_adjregion	SPN	WC_irnt	0.0977055	0.0120323	8.12024	5.38138e-16	1.83932e-15	2.91348e-12
WC_adjregion	GBP2	WC_irnt	0.0982499	0.012106	8.11578	5.58072e-16	1.90625e-15	3.0214e-12
WC_adjregion	ARHGAP5	WC_irnt	0.0991511	0.0122184	8.11491	5.62072e-16	1.9187e-15	3.04306e-12
WC_adjregion	OBI1	WC_irnt	0.0970429	0.0119619	8.11267	5.72458e-16	1.95292e-15	3.09929e-12
WC_adjregion	SMTN	WC_irnt	0.0948053	0.0116863	8.11252	5.73155e-16	1.95407e-15	3.10306e-12
WC_adjregion	DGKA	WC_irnt	0.0978525	0.0120662	8.10961	5.86924e-16	1.99975e-15	3.17761e-12
WC_adjregion	TOR1AIP1	WC_irnt	0.0960039	0.0118447	8.10523	6.08286e-16	2.07123e-15	3.29326e-12
WC_adjregion	MPHOSPH9	WC_irnt	0.0977227	0.012061	8.10239	6.22517e-16	2.11836e-15	3.3703e-12
WC_adjregion	MZT2B	WC_irnt	0.0984909	0.012158	8.10094	6.29923e-16	2.14221e-15	3.4104e-12
WC_adjregion	YJU2	WC_irnt	0.0985079	0.0121618	8.09977	6.3595e-16	2.16135e-15	3.44303e-12
WC_adjregion	SNX9	WC_irnt	0.0980936	0.0121223	8.09202	6.77392e-16	2.30075e-15	3.6674e-12
WC_adjregion	ANLN	WC_irnt	0.0985308	0.0121816	8.08853	6.96946e-16	2.36568e-15	3.77327e-12
WC_adjregion	PTPN1	WC_irnt	0.0965949	0.0119431	8.08794	7.00257e-16	2.37543e-15	3.79119e-12
WC_adjregion	VSIG10L	WC_irnt	-0.0934701	0.0115576	-8.08734	7.03684e-16	2.38556e-15	3.80975e-12
WC_adjregion	NUMBL	WC_irnt	0.0974925	0.0120552	8.08719	7.04574e-16	2.38709e-15	3.81456e-12
WC_adjregion	PRND	WC_irnt	0.0968401	0.0119767	8.08569	7.13244e-16	2.41495e-15	3.8615e-12
WC_adjregion	CFAP36	WC_irnt	0.0980812	0.0121317	8.08472	7.18894e-16	2.43256e-15	3.89209e-12
WC_adjregion	CIRBP	WC_irnt	0.0970876	0.0120093	8.08436	7.20955e-16	2.43801e-15	3.90325e-12
WC_adjregion	ANP32E	WC_irnt	0.0955432	0.0118209	8.08256	7.3161e-16	2.4725e-15	3.96094e-12
WC_adjregion	TSC22D3	WC_irnt	0.0980786	0.0121414	8.078	7.5924e-16	2.56427e-15	4.11053e-12
WC_adjregion	FAM13B	WC_irnt	0.0980405	0.012142	8.07446	7.81399e-16	2.63746e-15	4.23049e-12
WC_adjregion	MSRA	WC_irnt	0.0963153	0.0119363	8.06912	8.16068e-16	2.75277e-15	4.41819e-12
WC_adjregion	LUM	WC_irnt	0.0897222	0.0111651	8.03594	1.06783e-15	3.59978e-15	5.78125e-12
WC_adjregion	MYH10	WC_irnt	0.0955245	0.011894	8.03129	1.10875e-15	3.73538e-15	6.00276e-12
WC_adjregion	LAP3	WC_irnt	0.0970213	0.0120909	8.0243	1.17313e-15	3.94984e-15	6.35134e-12
WC_adjregion	TANK	WC_irnt	0.0993026	0.0123851	8.01793	1.23508e-15	4.15582e-15	6.68671e-12
WC_adjregion	FOXJ3	WC_irnt	0.0964544	0.0120325	8.01616	1.25287e-15	4.21307e-15	6.78304e-12
WC_adjregion	RAB3IL1	WC_irnt	0.0963232	0.0120173	8.0154	1.26054e-15	4.23622e-15	6.82455e-12
WC_adjregion	FSHB	WC_irnt	-0.0719354	0.00897805	-8.01237	1.29178e-15	4.33852e-15	6.99369e-12
WC_adjregion	CORO1A	WC_irnt	0.0945343	0.0118011	8.01063	1.30999e-15	4.39697e-15	7.09231e-12
WC_adjregion	STAU1	WC_irnt	0.0973867	0.0121672	8.00406	1.38127e-15	4.63332e-15	7.47817e-12
WC_adjregion	AKAP12	WC_irnt	-0.0938843	0.0117299	-8.00385	1.38363e-15	4.63837e-15	7.49097e-12
WC_adjregion	PPFIA4	WC_irnt	0.0973738	0.0121677	8.00265	1.39708e-15	4.68057e-15	7.5638e-12
WC_adjregion	GIPC2	WC_irnt	0.0858128	0.0107283	7.99873	1.44181e-15	4.82743e-15	7.80595e-12
WC_adjregion	CTSC	WC_irnt	0.0919907	0.0115135	7.98983	1.54898e-15	5.18306e-15	8.3862e-12
WC_adjregion	HPCAL4	WC_irnt	-0.0914265	0.0114513	-7.98397	1.62368e-15	5.42964e-15	8.79059e-12
WC_adjregion	GCNT1	WC_irnt	0.0920114	0.011539	7.97394	1.75996e-15	5.88175e-15	9.52844e-12
WC_adjregion	HEPACAM2	WC_irnt	-0.0946074	0.0118661	-7.97289	1.77481e-15	5.9277e-15	9.6088e-12
WC_adjregion	VASN	WC_irnt	0.0935557	0.011739	7.96966	1.82146e-15	6.07977e-15	9.86139e-12
WC_adjregion	MDC1	WC_irnt	0.0964533	0.0121172	7.96	1.96808e-15	6.56511e-15	1.06552e-11
WC_adjregion	PDLIM1	WC_irnt	0.0974065	0.0122371	7.95991	1.96961e-15	6.56619e-15	1.06635e-11
WC_adjregion	TBCC	WC_irnt	0.0953024	0.0120022	7.94044	2.30178e-15	7.66881e-15	1.24618e-11
WC_adjregion	PCDH7	WC_irnt	-0.090097	0.0113481	-7.93939	2.32124e-15	7.72891e-15	1.25672e-11
WC_adjregion	NDUFB7	WC_irnt	0.0936007	0.011797	7.93428	2.41798e-15	8.04607e-15	1.3091e-11
WC_adjregion	KIAA0513	WC_irnt	0.0962211	0.0121328	7.93063	2.48944e-15	8.27875e-15	1.34778e-11
WC_adjregion	SEC13	WC_irnt	0.0968367	0.0122121	7.92958	2.51048e-15	8.34362e-15	1.35918e-11
WC_adjregion	TP53BP2	WC_irnt	0.0965264	0.0121805	7.92464	2.6114e-15	8.6737e-15	1.41381e-11
WC_adjregion	KIT	WC_irnt	-0.089877	0.0113472	-7.92061	2.69691e-15	8.9522e-15	1.4601e-11
WC_adjregion	REPS2	WC_irnt	0.0961347	0.0121496	7.91259	2.87501e-15	9.53758e-15	1.55653e-11
WC_adjregion	KLRF1	WC_irnt	0.0921252	0.0116438	7.91198	2.88887e-15	9.57769e-15	1.56404e-11
WC_adjregion	ACHE	WC_irnt	-0.0877927	0.0110969	-7.91147	2.9007e-15	9.61101e-15	1.57044e-11
WC_adjregion	EIF2AK3	WC_irnt	0.0944459	0.0119465	7.90575	3.03604e-15	1.00533e-14	1.64371e-11
WC_adjregion	IDI2	WC_irnt	0.090883	0.0114964	7.90536	3.04529e-15	1.00777e-14	1.64872e-11
WC_adjregion	BTBD2	WC_irnt	0.0966136	0.0122226	7.90449	3.06657e-15	1.0142e-14	1.66024e-11
WC_adjregion	NGRN	WC_irnt	0.0956332	0.0121035	7.90128	3.14602e-15	1.03984e-14	1.70325e-11
WC_adjregion	ITGB1BP2	WC_irnt	0.0945864	0.0119918	7.88757	3.50818e-15	1.15883e-14	1.89933e-11
WC_adjregion	FBLN2	WC_irnt	0.0862382	0.0109338	7.88728	3.51632e-15	1.16081e-14	1.90374e-11
WC_adjregion	GOLM1	WC_irnt	0.0951064	0.0120664	7.88195	3.66855e-15	1.21033e-14	1.98615e-11
WC_adjregion	TOMM34	WC_irnt	0.0953686	0.0121159	7.87137	3.98985e-15	1.31553e-14	2.1601e-11
WC_adjregion	ENG	WC_irnt	-0.0939812	0.0119456	-7.86744	4.11592e-15	1.35628e-14	2.22836e-11
WC_adjregion	MRAP	WC_irnt	0.0969337	0.0123223	7.86652	4.14619e-15	1.36542e-14	2.24475e-11
WC_adjregion	THYN1	WC_irnt	0.0967259	0.0122981	7.86511	4.19276e-15	1.37992e-14	2.26996e-11
WC_adjregion	PRDX5	WC_irnt	0.0937997	0.0119305	7.86219	4.29076e-15	1.41131e-14	2.32302e-11
WC_adjregion	FDX2	WC_irnt	0.0966819	0.0123011	7.85959	4.38e-15	1.43979e-14	2.37133e-11
WC_adjregion	CD80	WC_irnt	0.0904554	0.0115277	7.84682	4.84605e-15	1.59202e-14	2.62365e-11
WC_adjregion	TBCA	WC_irnt	0.0936946	0.0119737	7.82505	5.75491e-15	1.88945e-14	3.11571e-11
WC_adjregion	CEP170	WC_irnt	0.0933878	0.0119445	7.81849	6.06041e-15	1.98855e-14	3.28111e-11
WC_adjregion	PDGFRA	WC_irnt	-0.0872761	0.0111742	-7.81049	6.45458e-15	2.1166e-14	3.49451e-11
WC_adjregion	SORT1	WC_irnt	0.0923728	0.0118416	7.80069	6.97183e-15	2.28484e-14	3.77455e-11
WC_adjregion	CRNN	WC_irnt	-0.0922365	0.0118441	-7.78756	7.72921e-15	2.53152e-14	4.1846e-11
WC_adjregion	NCS1	WC_irnt	-0.0759014	0.00974664	-7.78744	7.73618e-15	2.53227e-14	4.18837e-11
WC_adjregion	C8orf33	WC_irnt	0.0954831	0.0122659	7.78441	7.92292e-15	2.59183e-14	4.28947e-11
WC_adjregion	GLB1	WC_irnt	0.0928385	0.011929	7.78256	8.03861e-15	2.62808e-14	4.3521e-11
WC_adjregion	MAX	WC_irnt	0.0938931	0.0120664	7.78134	8.11564e-15	2.65166e-14	4.39381e-11
WC_adjregion	CX3CL1	WC_irnt	-0.0898583	0.0115528	-7.77803	8.32898e-15	2.71973e-14	4.50931e-11
WC_adjregion	FHIT	WC_irnt	0.0930287	0.0119617	7.77722	8.38245e-15	2.73554e-14	4.53826e-11
WC_adjregion	NINJ1	WC_irnt	0.0907314	0.0116674	7.77647	8.43154e-15	2.7499e-14	4.56484e-11
WC_adjregion	ZBTB16	WC_irnt	0.0928105	0.011937	7.77505	8.5262e-15	2.7791e-14	4.61608e-11
WC_adjregion	RADIL	WC_irnt	0.0943107	0.0121373	7.7703	8.84927e-15	2.88267e-14	4.79099e-11
WC_adjregion	PYCR2	WC_irnt	0.0945026	0.0121691	7.76579	9.16759e-15	2.98457e-14	4.96333e-11
WC_adjregion	PDLIM7	WC_irnt	0.0922867	0.0118898	7.76185	9.45481e-15	3.07622e-14	5.11883e-11
WC_adjregion	ERBB3	WC_irnt	0.0913814	0.0117799	7.75738	9.79144e-15	3.18383e-14	5.30108e-11
WC_adjregion	MUC13	WC_irnt	0.0896436	0.0115588	7.75547	9.93821e-15	3.22962e-14	5.38055e-11
WC_adjregion	IL17C	WC_irnt	0.092453	0.0119253	7.75266	1.01589e-14	3.29937e-14	5.50005e-11
WC_adjregion	EIF4H	WC_irnt	0.094024	0.0121322	7.74995	1.03765e-14	3.36801e-14	5.61784e-11
WC_adjregion	VASP	WC_irnt	0.0943063	0.0121734	7.7469	1.06266e-14	3.44711e-14	5.75322e-11
WC_adjregion	AMIGO2	WC_irnt	-0.0915185	0.01182	-7.74269	1.09818e-14	3.5602e-14	5.94553e-11
WC_adjregion	SDHB	WC_irnt	0.0920738	0.0118968	7.73939	1.12687e-14	3.65104e-14	6.10089e-11
WC_adjregion	DGKH	WC_irnt	0.0939601	0.0121438	7.7373	1.14536e-14	3.70873e-14	6.201e-11
WC_adjregion	PRKD2	WC_irnt	0.0938046	0.0121284	7.73427	1.1728e-14	3.79531e-14	6.34955e-11
WC_adjregion	ABRAXAS2	WC_irnt	0.0935133	0.0121001	7.72832	1.22843e-14	3.97295e-14	6.65072e-11
WC_adjregion	ARID1A	WC_irnt	0.0927778	0.0120069	7.72702	1.24094e-14	4.01102e-14	6.71846e-11
WC_adjregion	CXCL6	WC_irnt	0.0928631	0.012019	7.72638	1.24717e-14	4.02873e-14	6.75215e-11
WC_adjregion	AAGAB	WC_irnt	0.0937335	0.0121365	7.72328	1.27761e-14	4.12462e-14	6.91699e-11
WC_adjregion	ABLIM3	WC_irnt	0.0923718	0.0119789	7.71123	1.40321e-14	4.52741e-14	7.597e-11
WC_adjregion	PDCL	WC_irnt	0.0943122	0.0122315	7.71059	1.41029e-14	4.54755e-14	7.63533e-11
WC_adjregion	SYF2	WC_irnt	0.0934328	0.012119	7.70961	1.42106e-14	4.57954e-14	7.69364e-11
WC_adjregion	H1-1	WC_irnt	0.0932832	0.0121188	7.69742	1.56217e-14	5.03128e-14	8.45757e-11
WC_adjregion	MON2	WC_irnt	0.0943099	0.0122524	7.69724	1.56444e-14	5.0356e-14	8.46987e-11
WC_adjregion	SERPINB1	WC_irnt	0.0922184	0.0119842	7.69501	1.59172e-14	5.12035e-14	8.61755e-11
WC_adjregion	TSPYL5	WC_irnt	0.0948928	0.0123328	7.69434	1.59994e-14	5.14374e-14	8.66206e-11
WC_adjregion	PPP1R3B	WC_irnt	0.0949258	0.0123415	7.6916	1.63435e-14	5.25127e-14	8.84839e-11
WC_adjregion	ZC3H6	WC_irnt	0.0938571	0.012207	7.68882	1.66998e-14	5.35987e-14	9.04127e-11
WC_adjregion	GPATCH1	WC_irnt	0.0935538	0.0121675	7.68881	1.67013e-14	5.35987e-14	9.04209e-11
WC_adjregion	MYH9	WC_irnt	0.0930065	0.0121023	7.68502	1.71995e-14	5.51648e-14	9.31181e-11
WC_adjregion	SIAE	WC_irnt	0.0933505	0.0121504	7.68294	1.74784e-14	5.6026e-14	9.46279e-11
WC_adjregion	IRAG2	WC_irnt	0.0917727	0.0119462	7.68219	1.75803e-14	5.63194e-14	9.51797e-11
WC_adjregion	TMED8	WC_irnt	0.0932878	0.0121498	7.67816	1.81387e-14	5.80739e-14	9.82029e-11
WC_adjregion	SLPI	WC_irnt	0.0875602	0.0114096	7.67423	1.86991e-14	5.98326e-14	1.01237e-10
WC_adjregion	PPP1R2P1	WC_irnt	0.093512	0.0121957	7.6676	1.96828e-14	6.2943e-14	1.06562e-10
WC_adjregion	PRTG	WC_irnt	-0.0897647	0.011716	-7.66173	2.0597e-14	6.58276e-14	1.11512e-10
WC_adjregion	CHIT1	WC_irnt	0.0856373	0.0111783	7.66103	2.07092e-14	6.61473e-14	1.1212e-10
WC_adjregion	TYMS	WC_irnt	0.0911567	0.0119069	7.65579	2.15644e-14	6.88383e-14	1.1675e-10
WC_adjregion	GBA3	WC_irnt	0.0924551	0.0120776	7.65506	2.16863e-14	6.91865e-14	1.17409e-10
WC_adjregion	PSAPL1	WC_irnt	0.0892283	0.0116579	7.65389	2.18832e-14	6.97736e-14	1.18476e-10
WC_adjregion	RAPGEF2	WC_irnt	0.0928085	0.012139	7.64548	2.33507e-14	7.44089e-14	1.26421e-10
WC_adjregion	ZC3H12A	WC_irnt	0.0924649	0.0121002	7.64162	2.4055e-14	7.6608e-14	1.30234e-10
WC_adjregion	RBPMS	WC_irnt	0.0938805	0.0122886	7.63967	2.442e-14	7.77249e-14	1.3221e-10
WC_adjregion	SOST	WC_irnt	0.0808995	0.0105943	7.63614	2.50933e-14	7.98209e-14	1.35855e-10
WC_adjregion	LAT	WC_irnt	0.0920897	0.0120605	7.63562	2.51933e-14	8.00918e-14	1.36396e-10
WC_adjregion	MTHFSD	WC_irnt	0.0926608	0.0121454	7.62928	2.64551e-14	8.40541e-14	1.43228e-10
WC_adjregion	FRMD8	WC_irnt	0.0920873	0.012073	7.62751	2.68172e-14	8.51544e-14	1.45188e-10
WC_adjregion	GPSM3	WC_irnt	0.0929399	0.0121958	7.62063	2.82752e-14	8.97315e-14	1.53082e-10
WC_adjregion	PLXDC1	WC_irnt	-0.089771	0.0117826	-7.61893	2.86464e-14	9.08562e-14	1.55092e-10
WC_adjregion	ELAC1	WC_irnt	0.0923799	0.0121276	7.61734	2.89987e-14	9.19196e-14	1.56999e-10
WC_adjregion	CD244	WC_irnt	0.0905407	0.0118901	7.61482	2.95661e-14	9.36635e-14	1.60071e-10
WC_adjregion	ECSIT	WC_irnt	0.0928424	0.0121968	7.61201	3.02104e-14	9.56487e-14	1.63559e-10
WC_adjregion	FAM221A	WC_irnt	0.0917596	0.0120555	7.61142	3.03494e-14	9.60325e-14	1.64312e-10
WC_adjregion	TNKS1BP1	WC_irnt	0.0902289	0.01186	7.60782	3.12001e-14	9.86666e-14	1.68917e-10
WC_adjregion	PELO	WC_irnt	0.0918532	0.0120786	7.60459	3.19819e-14	1.0108e-13	1.7315e-10
WC_adjregion	EXTL1	WC_irnt	-0.0914428	0.0120265	-7.60346	3.22598e-14	1.01899e-13	1.74655e-10
WC_adjregion	EIF4EBP1	WC_irnt	0.0893871	0.0117611	7.60024	3.30679e-14	1.0439e-13	1.7903e-10
WC_adjregion	KIAA1328	WC_irnt	0.0931199	0.0122549	7.59858	3.34902e-14	1.05662e-13	1.81316e-10
WC_adjregion	DDX21	WC_irnt	0.0924948	0.0121774	7.59564	3.42541e-14	1.08009e-13	1.85452e-10
WC_adjregion	ACYP1	WC_irnt	0.0905754	0.0119255	7.5951	3.43976e-14	1.08399e-13	1.86229e-10
WC_adjregion	PRSS27	WC_irnt	-0.0921048	0.0121303	-7.59295	3.49675e-14	1.1013e-13	1.89314e-10
WC_adjregion	WASF1	WC_irnt	0.0922595	0.0121551	7.59022	3.57079e-14	1.12397e-13	1.93322e-10
WC_adjregion	LRBA	WC_irnt	0.0926756	0.0122108	7.58962	3.58712e-14	1.12845e-13	1.94207e-10
WC_adjregion	GPC5	WC_irnt	-0.0906342	0.0119463	-7.58681	3.66514e-14	1.15233e-13	1.98431e-10
WC_adjregion	SERPINB6	WC_irnt	0.091243	0.0120271	7.58645	3.67543e-14	1.15489e-13	1.98988e-10
WC_adjregion	PPP1R12B	WC_irnt	0.0918592	0.0121186	7.58	3.86144e-14	1.21263e-13	2.09058e-10
WC_adjregion	TACC3	WC_irnt	0.0915921	0.0120957	7.57228	4.096e-14	1.28555e-13	2.21757e-10
WC_adjregion	CCND1	WC_irnt	0.0934579	0.0123493	7.56785	4.23719e-14	1.32909e-13	2.29402e-10
WC_adjregion	SPAG1	WC_irnt	0.0916097	0.0121133	7.56273	4.40594e-14	1.38123e-13	2.38538e-10
WC_adjregion	DDX59	WC_irnt	0.0930546	0.0123107	7.55884	4.53895e-14	1.4221e-13	2.45739e-10
WC_adjregion	ICAM5	WC_irnt	-0.0910539	0.012047	-7.55821	4.56075e-14	1.4281e-13	2.46919e-10
WC_adjregion	TIMP4	WC_irnt	0.0812195	0.0107522	7.55374	4.719e-14	1.47606e-13	2.55487e-10
WC_adjregion	MICAL3	WC_irnt	0.091886	0.0121643	7.55373	4.71935e-14	1.47606e-13	2.55505e-10
WC_adjregion	CHUK	WC_irnt	0.0922418	0.0122209	7.54786	4.93511e-14	1.54265e-13	2.67187e-10
WC_adjregion	MPG	WC_irnt	0.0911129	0.0120821	7.54117	5.19327e-14	1.62241e-13	2.81164e-10
WC_adjregion	NT-proBNP	WC_irnt	-0.079469	0.0105396	-7.54002	5.23881e-14	1.63569e-13	2.83629e-10
WC_adjregion	F2	WC_irnt	0.092136	0.0122202	7.53966	5.25316e-14	1.63923e-13	2.84406e-10
WC_adjregion	UNC45A	WC_irnt	0.0916253	0.0121629	7.53318	5.51855e-14	1.72105e-13	2.98774e-10
WC_adjregion	CTSH	WC_irnt	0.0898001	0.0119252	7.53026	5.6425e-14	1.75869e-13	3.05485e-10
WC_adjregion	RELCH	WC_irnt	0.0910731	0.0120953	7.52964	5.66926e-14	1.76602e-13	3.06934e-10
WC_adjregion	CEP89	WC_irnt	0.0917647	0.0121887	7.5287	5.71008e-14	1.77771e-13	3.09144e-10
WC_adjregion	TYRO3	WC_irnt	0.0898631	0.0119386	7.52708	5.78063e-14	1.79864e-13	3.12963e-10
WC_adjregion	ARK2N	WC_irnt	0.0919652	0.0122186	7.52664	5.80011e-14	1.80366e-13	3.14018e-10
WC_adjregion	REEP4	WC_irnt	0.0905456	0.0120335	7.52449	5.8956e-14	1.83231e-13	3.19188e-10
WC_adjregion	SMARCA2	WC_irnt	0.0911904	0.0121379	7.51288	6.43868e-14	1.99994e-13	3.4859e-10
WC_adjregion	CELA3A	WC_irnt	-0.089182	0.0118754	-7.50984	6.58895e-14	2.04545e-13	3.56726e-10
WC_adjregion	INPPL1	WC_irnt	0.0918077	0.0122328	7.50505	6.83272e-14	2.1199e-13	3.69923e-10
WC_adjregion	CD300LF	WC_irnt	0.0870045	0.0115954	7.50337	6.91999e-14	2.14575e-13	3.74648e-10
WC_adjregion	FCRL3	WC_irnt	0.0917696	0.0122324	7.5022	6.98182e-14	2.16368e-13	3.77996e-10
WC_adjregion	MTHFD1	WC_irnt	0.0900861	0.0120081	7.50209	6.98727e-14	2.16413e-13	3.78291e-10
WC_adjregion	ERI1	WC_irnt	0.0899016	0.0119864	7.5003	7.08261e-14	2.19241e-13	3.83452e-10
WC_adjregion	RIGI	WC_irnt	0.0891727	0.0118968	7.49551	7.34446e-14	2.27216e-13	3.97629e-10
WC_adjregion	SENP2	WC_irnt	0.0913179	0.0121839	7.49493	7.37649e-14	2.28077e-13	3.99363e-10
WC_adjregion	FCHO1	WC_irnt	0.0888635	0.011867	7.4883	7.7564e-14	2.39687e-13	4.19931e-10
WC_adjregion	COL1A1	WC_irnt	-0.0889241	0.0118784	-7.4862	7.88045e-14	2.43381e-13	4.26648e-10
WC_adjregion	TRAF2	WC_irnt	0.0912163	0.0121863	7.48513	7.94442e-14	2.45217e-13	4.30111e-10
WC_adjregion	UBAP2	WC_irnt	0.0914084	0.0122129	7.48457	7.97785e-14	2.46109e-13	4.31921e-10
WC_adjregion	APBB1	WC_irnt	0.0917834	0.0122647	7.48352	8.04179e-14	2.4794e-13	4.35383e-10
WC_adjregion	INSL4	WC_irnt	0.0838701	0.0112134	7.47946	8.29218e-14	2.55514e-13	4.48939e-10
WC_adjregion	F2R	WC_irnt	0.0888783	0.0118851	7.47813	8.37575e-14	2.57943e-13	4.53463e-10
WC_adjregion	RABEP1	WC_irnt	0.0895248	0.0119843	7.47016	8.89486e-14	2.73774e-13	4.81568e-10
WC_adjregion	CRACDL	WC_irnt	-0.0888394	0.011897	-7.46736	9.08516e-14	2.79472e-13	4.91871e-10
WC_adjregion	CASP1	WC_irnt	0.0883401	0.0118309	7.4669	9.11682e-14	2.80287e-13	4.93585e-10
WC_adjregion	SRRT	WC_irnt	0.0918242	0.012298	7.46661	9.13648e-14	2.80732e-13	4.94649e-10
WC_adjregion	DNAJC21	WC_irnt	0.0905099	0.0121284	7.46265	9.41317e-14	2.89069e-13	5.09629e-10
WC_adjregion	KATNB1	WC_irnt	0.0908568	0.0121764	7.46171	9.48074e-14	2.90979e-13	5.13287e-10
WC_adjregion	TRIM26	WC_irnt	0.0900718	0.0120747	7.45956	9.63518e-14	2.95552e-13	5.21649e-10
WC_adjregion	SEMA4D	WC_irnt	0.0877419	0.0117665	7.45696	9.82594e-14	3.01232e-13	5.31976e-10
WC_adjregion	MINK1	WC_irnt	0.0901125	0.0120845	7.45684	9.83437e-14	3.0132e-13	5.32433e-10
WC_adjregion	GALNT7	WC_irnt	-0.0876416	0.0117541	-7.45629	9.8756e-14	3.02412e-13	5.34665e-10
WC_adjregion	PRR4	WC_irnt	-0.0893268	0.0119914	-7.44926	1.04121e-13	3.18662e-13	5.63713e-10
WC_adjregion	KIF2C	WC_irnt	-0.0914187	0.0123029	-7.43066	1.19744e-13	3.66268e-13	6.48294e-10
WC_adjregion	ABCC6	WC_irnt	0.0905849	0.0121928	7.42936	1.20918e-13	3.69651e-13	6.54652e-10
WC_adjregion	SCARB1	WC_irnt	0.0905419	0.0121905	7.42723	1.22864e-13	3.75388e-13	6.65188e-10
WC_adjregion	DENND2C	WC_irnt	0.0903807	0.0121701	7.42647	1.23572e-13	3.77336e-13	6.69016e-10
WC_adjregion	ARFGEF2	WC_irnt	0.0912228	0.0122846	7.42578	1.2421e-13	3.79073e-13	6.72476e-10
WC_adjregion	GMNN	WC_irnt	0.0893404	0.0120355	7.42306	1.26774e-13	3.86678e-13	6.86353e-10
WC_adjregion	ST13	WC_irnt	0.0888213	0.011967	7.42217	1.27615e-13	3.89026e-13	6.90909e-10
WC_adjregion	FEZ2	WC_irnt	0.0906445	0.012223	7.41589	1.33766e-13	4.07544e-13	7.24207e-10
WC_adjregion	ANKMY2	WC_irnt	0.0896357	0.0120911	7.41337	1.36318e-13	4.15087e-13	7.38025e-10
WC_adjregion	ABCF2	WC_irnt	0.0898873	0.0121355	7.40697	1.43007e-13	4.3521e-13	7.74239e-10
WC_adjregion	MCF2L	WC_irnt	0.0884137	0.0119396	7.40508	1.45048e-13	4.41175e-13	7.85291e-10
WC_adjregion	HGS	WC_irnt	0.0896763	0.012111	7.40451	1.45664e-13	4.42798e-13	7.88622e-10
WC_adjregion	ICA1	WC_irnt	0.0902734	0.0121951	7.40241	1.47973e-13	4.49565e-13	8.01125e-10
WC_adjregion	STK24	WC_irnt	0.0895491	0.0121038	7.39841	1.52463e-13	4.62948e-13	8.25437e-10
WC_adjregion	PPFIBP1	WC_irnt	0.0895553	0.0121049	7.39827	1.52629e-13	4.63192e-13	8.26335e-10
WC_adjregion	PLXDC2	WC_irnt	-0.0879874	0.0118949	-7.39708	1.53992e-13	4.67065e-13	8.33711e-10
WC_adjregion	SOX6	WC_irnt	0.0904885	0.0122358	7.39538	1.55961e-13	4.72772e-13	8.4437e-10
WC_adjregion	IDO1	WC_irnt	0.0859925	0.0116324	7.39251	1.59337e-13	4.82738e-13	8.62652e-10
WC_adjregion	DBNL	WC_irnt	0.088895	0.0120447	7.38044	1.7436e-13	5.27956e-13	9.43986e-10
WC_adjregion	INSL5	WC_irnt	0.0861166	0.0116691	7.37988	1.75085e-13	5.29855e-13	9.4791e-10
WC_adjregion	MTMR6	WC_irnt	0.0910644	0.0123425	7.37814	1.77376e-13	5.36489e-13	9.60315e-10
WC_adjregion	CNP	WC_irnt	0.0887858	0.0120378	7.3756	1.80765e-13	5.46433e-13	9.78662e-10
WC_adjregion	RENBP	WC_irnt	0.0884692	0.012003	7.37058	1.87651e-13	5.66932e-13	1.01594e-09
WC_adjregion	HSPBAP1	WC_irnt	0.0905961	0.0122921	7.37024	1.88126e-13	5.68052e-13	1.01852e-09
WC_adjregion	RIMOC1	WC_irnt	0.0891804	0.0121028	7.36857	1.90483e-13	5.74848e-13	1.03128e-09
WC_adjregion	GIT1	WC_irnt	0.0897441	0.0121814	7.3673	1.92293e-13	5.79985e-13	1.04107e-09
WC_adjregion	DOK2	WC_irnt	0.0892969	0.0121302	7.36153	2.00733e-13	6.05104e-13	1.08677e-09
WC_adjregion	SPAST	WC_irnt	0.0892042	0.0121226	7.35848	2.05341e-13	6.18651e-13	1.11171e-09
WC_adjregion	TIMM8A	WC_irnt	0.0895625	0.0121829	7.35148	2.16304e-13	6.51317e-13	1.17107e-09
WC_adjregion	CEACAM4	WC_irnt	0.0898817	0.0122269	7.35116	2.16829e-13	6.52535e-13	1.17391e-09
WC_adjregion	AP1G2	WC_irnt	0.087696	0.0119409	7.34418	2.28362e-13	6.86863e-13	1.23635e-09
WC_adjregion	CMIP	WC_irnt	0.0896655	0.0122151	7.34052	2.34648e-13	7.05376e-13	1.27038e-09
WC_adjregion	NTPCR	WC_irnt	0.0895433	0.0121994	7.33999	2.35564e-13	7.07739e-13	1.27535e-09
WC_adjregion	ACADM	WC_irnt	0.0884282	0.0120555	7.33508	2.44304e-13	7.33589e-13	1.32266e-09
WC_adjregion	LACTB2	WC_irnt	0.0880206	0.0120123	7.32754	2.58354e-13	7.7535e-13	1.39873e-09
WC_adjregion	LYN	WC_irnt	0.0890977	0.0121643	7.3245	2.64225e-13	7.92528e-13	1.43051e-09
WC_adjregion	CCL25	WC_irnt	0.081284	0.0110985	7.32389	2.65421e-13	7.95674e-13	1.43699e-09
WC_adjregion	RWDD1	WC_irnt	0.0877644	0.0119937	7.31751	2.78256e-13	8.33691e-13	1.50648e-09
WC_adjregion	CXCL13	WC_irnt	0.0853166	0.0116662	7.31312	2.87445e-13	8.60746e-13	1.55623e-09
WC_adjregion	LTB	WC_irnt	0.0884075	0.0120986	7.30724	3.00202e-13	8.9845e-13	1.6253e-09
WC_adjregion	MMAB	WC_irnt	0.0874757	0.0119743	7.30527	3.04617e-13	9.11158e-13	1.6492e-09
WC_adjregion	ERBIN	WC_irnt	0.0879646	0.0120562	7.29619	3.2572e-13	9.73743e-13	1.76345e-09
WC_adjregion	CCDC125	WC_irnt	0.08885	0.0121976	7.28422	3.55771e-13	1.06299e-12	1.92615e-09
WC_adjregion	KIAA1958	WC_irnt	0.0902306	0.0123889	7.28318	3.58522e-13	1.07062e-12	1.94104e-09
WC_adjregion	HGFAC	WC_irnt	0.0844993	0.0116074	7.27978	3.67586e-13	1.09698e-12	1.99011e-09
WC_adjregion	MAP2	WC_irnt	0.0879433	0.0120806	7.27972	3.67755e-13	1.09698e-12	1.99103e-09
WC_adjregion	CEP44	WC_irnt	0.0881641	0.0121159	7.27673	3.75949e-13	1.12081e-12	2.03539e-09
WC_adjregion	ENO2	WC_irnt	0.0875627	0.012038	7.27386	3.83952e-13	1.14404e-12	2.07872e-09
WC_adjregion	CYTH3	WC_irnt	0.0874773	0.0120414	7.26473	4.10606e-13	1.22278e-12	2.22302e-09
WC_adjregion	AMMECR1L	WC_irnt	0.0880418	0.0121428	7.25055	4.55656e-13	1.3562e-12	2.46692e-09
WC_adjregion	GRSF1	WC_irnt	0.0867785	0.0119949	7.23465	5.11959e-13	1.52249e-12	2.77175e-09
WC_adjregion	VSTM1	WC_irnt	0.0872247	0.0120566	7.23461	5.12088e-13	1.52249e-12	2.77245e-09
WC_adjregion	EXOSC3	WC_irnt	0.0881271	0.0121829	7.23369	5.15569e-13	1.53199e-12	2.79129e-09
WC_adjregion	WDCP	WC_irnt	0.088254	0.0122182	7.22318	5.56724e-13	1.65337e-12	3.0141e-09
WC_adjregion	TOMM20	WC_irnt	0.0868824	0.012029	7.22275	5.58501e-13	1.65774e-12	3.02373e-09
WC_adjregion	TMEM132A	WC_irnt	-0.0856736	0.0118703	-7.21746	5.80492e-13	1.72207e-12	3.14278e-09
WC_adjregion	TRIM5	WC_irnt	0.0887952	0.0123061	7.21554	5.88678e-13	1.7454e-12	3.1871e-09
WC_adjregion	CST6	WC_irnt	-0.0841277	0.0116666	-7.211	6.08523e-13	1.80325e-12	3.29454e-09
WC_adjregion	BAG6	WC_irnt	0.0877118	0.0121691	7.20772	6.23258e-13	1.84591e-12	3.37432e-09
WC_adjregion	CDH15	WC_irnt	0.0785149	0.0108959	7.20588	6.31655e-13	1.86975e-12	3.41978e-09
WC_adjregion	ZRANB1	WC_irnt	0.0876956	0.0121752	7.2028	6.46009e-13	1.9112e-12	3.49749e-09
WC_adjregion	PCM1	WC_irnt	0.087972	0.0122137	7.20272	6.46366e-13	1.91121e-12	3.49943e-09
WC_adjregion	SBSN	WC_irnt	0.086168	0.0119754	7.19543	6.81633e-13	2.01439e-12	3.69036e-09
WC_adjregion	KIF13B	WC_irnt	0.0880691	0.0122404	7.19495	6.84036e-13	2.02039e-12	3.70337e-09
WC_adjregion	RLN1	WC_irnt	0.0825323	0.0114711	7.1948	6.8477e-13	2.02145e-12	3.70734e-09
WC_adjregion	TBC1D23	WC_irnt	0.0859174	0.0119419	7.1946	6.85748e-13	2.02324e-12	3.71264e-09
WC_adjregion	CRKL	WC_irnt	0.0869921	0.0121149	7.18059	7.59321e-13	2.23909e-12	4.11096e-09
WC_adjregion	XRCC1	WC_irnt	0.0871936	0.0121446	7.17962	7.64689e-13	2.25369e-12	4.14003e-09
WC_adjregion	CCP110	WC_irnt	0.0874932	0.0121897	7.17764	7.75778e-13	2.28513e-12	4.20006e-09
WC_adjregion	TMPRSS11D	WC_irnt	-0.084772	0.0118139	-7.17559	7.87425e-13	2.31817e-12	4.26312e-09
WC_adjregion	ELAVL4	WC_irnt	0.0872851	0.0121735	7.17009	8.19469e-13	2.4112e-12	4.4366e-09
WC_adjregion	CERT1	WC_irnt	0.0881881	0.0123056	7.1665	8.41082e-13	2.47345e-12	4.55362e-09
WC_adjregion	RABEPK	WC_irnt	0.0869378	0.0121373	7.16288	8.63455e-13	2.53786e-12	4.67474e-09
WC_adjregion	TTR	WC_irnt	-0.0822188	0.0114814	-7.16106	8.74958e-13	2.57028e-12	4.73702e-09
WC_adjregion	ZNRF4	WC_irnt	0.08755	0.0122289	7.15926	8.86393e-13	2.60246e-12	4.79893e-09
WC_adjregion	MEPE	WC_irnt	-0.0788171	0.0110142	-7.15596	9.07869e-13	2.66407e-12	4.9152e-09
WC_adjregion	STX6	WC_irnt	0.0868068	0.0121393	7.15091	9.41699e-13	2.76184e-12	5.09836e-09
WC_adjregion	IRF2BPL	WC_irnt	0.0874591	0.0122307	7.15081	9.42391e-13	2.76237e-12	5.1021e-09
WC_adjregion	PBXIP1	WC_irnt	0.0835006	0.0116778	7.15035	9.45531e-13	2.77008e-12	5.1191e-09
WC_adjregion	EFCAB2	WC_irnt	0.0876291	0.0122621	7.14633	9.73412e-13	2.85022e-12	5.27005e-09
WC_adjregion	VTI1A	WC_irnt	0.0850458	0.0119015	7.1458	9.77111e-13	2.8595e-12	5.29008e-09
WC_adjregion	VAT1	WC_irnt	0.0860664	0.0120573	7.13812	1.03293e-12	3.02121e-12	5.59227e-09
WC_adjregion	FGD3	WC_irnt	0.0869457	0.0121823	7.13704	1.04104e-12	3.0433e-12	5.63618e-09
WC_adjregion	SYTL4	WC_irnt	0.0844591	0.0118539	7.12498	1.13568e-12	3.31818e-12	6.14858e-09
WC_adjregion	CDC27	WC_irnt	0.0876077	0.0122978	7.12385	1.14497e-12	3.3435e-12	6.19885e-09
WC_adjregion	OSMR	WC_irnt	0.0802016	0.01127	7.11635	1.20859e-12	3.5274e-12	6.54332e-09
WC_adjregion	MCM3AP	WC_irnt	0.0876892	0.0123341	7.10949	1.26974e-12	3.70388e-12	6.8744e-09
WC_adjregion	DCC	WC_irnt	-0.0855816	0.0120453	-7.10499	1.31161e-12	3.82395e-12	7.10107e-09
WC_adjregion	DHRS7	WC_irnt	0.0854817	0.0120443	7.0973	1.38613e-12	4.03903e-12	7.50451e-09
WC_adjregion	FLYWCH2	WC_irnt	0.0852772	0.0120347	7.08597	1.50363e-12	4.37906e-12	8.14068e-09
WC_adjregion	APOH	WC_irnt	0.084068	0.0118655	7.0851	1.513e-12	4.40396e-12	8.19136e-09
WC_adjregion	VASH1	WC_irnt	0.0861203	0.0121581	7.08336	1.53205e-12	4.45702e-12	8.29452e-09
WC_adjregion	SDK2	WC_irnt	0.080778	0.011409	7.08018	1.56736e-12	4.55729e-12	8.48567e-09
WC_adjregion	AP2B1	WC_irnt	0.0853795	0.0120686	7.07454	1.63203e-12	4.74278e-12	8.83581e-09
WC_adjregion	SOD1	WC_irnt	0.0836173	0.0118237	7.07199	1.66212e-12	4.82723e-12	8.9987e-09
WC_adjregion	STX3	WC_irnt	0.0854861	0.0120881	7.07193	1.66287e-12	4.82723e-12	9.00278e-09
WC_adjregion	OXCT1	WC_irnt	0.0842904	0.0119194	7.07167	1.6659e-12	4.83342e-12	9.01916e-09
WC_adjregion	GPC1	WC_irnt	-0.0820179	0.0116073	-7.06604	1.73436e-12	5.02937e-12	9.38983e-09
WC_adjregion	ARHGAP10	WC_irnt	0.0870187	0.012317	7.06495	1.74795e-12	5.06605e-12	9.46338e-09
WC_adjregion	NCK2	WC_irnt	0.0861502	0.0122008	7.06103	1.79776e-12	5.20765e-12	9.73309e-09
WC_adjregion	SH2D1A	WC_irnt	0.0828521	0.0117362	7.05953	1.81704e-12	5.26068e-12	9.83747e-09
WC_adjregion	IL6R	WC_irnt	0.0846469	0.0119938	7.05753	1.84321e-12	5.33359e-12	9.97914e-09
WC_adjregion	ATP6V1G2	WC_irnt	0.0862781	0.0122415	7.04801	1.97294e-12	5.70594e-12	1.06815e-08
WC_adjregion	ARHGAP45	WC_irnt	0.0854223	0.0121246	7.04537	2.01044e-12	5.81127e-12	1.08845e-08
WC_adjregion	IGFBP3	WC_irnt	-0.0737359	0.0104713	-7.0417	2.0638e-12	5.96232e-12	1.11734e-08
WC_adjregion	BACH1	WC_irnt	0.0862608	0.0122502	7.04161	2.06511e-12	5.96277e-12	1.11805e-08
WC_adjregion	IL4R	WC_irnt	0.078738	0.0111819	7.04154	2.06615e-12	5.96277e-12	1.11861e-08
WC_adjregion	SATB1	WC_irnt	0.0836307	0.0118859	7.03615	2.14716e-12	6.19326e-12	1.16247e-08
WC_adjregion	IAH1	WC_irnt	0.0840876	0.0119534	7.03459	2.17109e-12	6.25895e-12	1.17543e-08
WC_adjregion	SPINK5	WC_irnt	-0.0829018	0.0117885	-7.0324	2.20528e-12	6.35413e-12	1.19394e-08
WC_adjregion	RBM3	WC_irnt	0.0842447	0.0119848	7.0293	2.25441e-12	6.49223e-12	1.22054e-08
WC_adjregion	TBCB	WC_irnt	0.0846221	0.0120435	7.02638	2.30192e-12	6.6255e-12	1.24626e-08
WC_adjregion	IL10RA	WC_irnt	0.0858396	0.0122226	7.02302	2.3575e-12	6.78189e-12	1.27635e-08
WC_adjregion	KLK8	WC_irnt	0.0819322	0.0116689	7.0214	2.3849e-12	6.85707e-12	1.29119e-08
WC_adjregion	EPHB6	WC_irnt	-0.0828225	0.0118017	-7.01786	2.44572e-12	7.0282e-12	1.32411e-08
WC_adjregion	EIF2S2	WC_irnt	0.0849522	0.0121053	7.01777	2.44714e-12	7.02856e-12	1.32488e-08
WC_adjregion	IMPACT	WC_irnt	0.0839631	0.0119653	7.01724	2.4564e-12	7.0514e-12	1.32989e-08
WC_adjregion	ART4	WC_irnt	0.085252	0.0121722	7.00386	2.70142e-12	7.75065e-12	1.46255e-08
WC_adjregion	JAM2	WC_irnt	0.0752107	0.01074	7.00284	2.72105e-12	7.80285e-12	1.47318e-08
WC_adjregion	RHOC	WC_irnt	0.0843472	0.0120549	6.99692	2.83773e-12	8.13314e-12	1.53635e-08
WC_adjregion	S100A12	WC_irnt	0.0830137	0.0118666	6.99558	2.8647e-12	8.20607e-12	1.55095e-08
WC_adjregion	INPP1	WC_irnt	0.0834033	0.0119353	6.98793	3.02429e-12	8.65865e-12	1.63735e-08
WC_adjregion	MYO6	WC_irnt	0.0854513	0.0122286	6.98782	3.02662e-12	8.66074e-12	1.63861e-08
WC_adjregion	SELP	WC_irnt	0.0850265	0.012173	6.98485	3.09088e-12	8.83995e-12	1.6734e-08
WC_adjregion	RIPK3	WC_irnt	0.0849794	0.0121677	6.98399	3.10974e-12	8.8892e-12	1.68361e-08
WC_adjregion	UBXN1	WC_irnt	0.084307	0.0120811	6.97843	3.23447e-12	9.24085e-12	1.75114e-08
WC_adjregion	LRFN1	WC_irnt	0.0849664	0.012191	6.96961	3.44266e-12	9.83047e-12	1.86386e-08
WC_adjregion	RPE	WC_irnt	0.0832331	0.0119485	6.96598	3.53199e-12	1.00802e-11	1.91222e-08
WC_adjregion	L1RE1	WC_irnt	0.08532	0.012263	6.95751	3.74954e-12	1.06955e-11	2.03e-08
WC_adjregion	HDDC3	WC_irnt	0.084505	0.0121476	6.95652	3.77572e-12	1.07645e-11	2.04417e-08
WC_adjregion	MAGED1	WC_irnt	0.0845923	0.0121642	6.9542	3.83792e-12	1.09361e-11	2.07785e-08
WC_adjregion	HIP1	WC_irnt	0.0848327	0.0122012	6.95281	3.87586e-12	1.10383e-11	2.09839e-08
WC_adjregion	ERP29	WC_irnt	0.0830282	0.0119506	6.94764	4.01951e-12	1.14414e-11	2.17616e-08
WC_adjregion	TOM1L2	WC_irnt	0.0849192	0.0122254	6.94614	4.06216e-12	1.15568e-11	2.19926e-08
WC_adjregion	ARID4B	WC_irnt	0.0840504	0.0121009	6.94583	4.07117e-12	1.15763e-11	2.20413e-08
WC_adjregion	AGRP	WC_irnt	-0.0818077	0.0117782	-6.9457	4.07483e-12	1.15806e-11	2.20611e-08
WC_adjregion	EGFL6	WC_irnt	0.0831897	0.0119882	6.93929	4.26271e-12	1.21082e-11	2.30783e-08
WC_adjregion	GLIPR1	WC_irnt	0.0773122	0.0111472	6.93555	4.37624e-12	1.24242e-11	2.3693e-08
WC_adjregion	CD274	WC_irnt	0.0802219	0.0115692	6.93409	4.4216e-12	1.25464e-11	2.39386e-08
WC_adjregion	PTX3	WC_irnt	-0.0816783	0.01178	-6.93365	4.43534e-12	1.25788e-11	2.40129e-08
WC_adjregion	DNAAF11	WC_irnt	0.0846991	0.012229	6.92607	4.67772e-12	1.32592e-11	2.53252e-08
WC_adjregion	PSTPIP2	WC_irnt	0.0840422	0.0121388	6.92341	4.76589e-12	1.35021e-11	2.58025e-08
WC_adjregion	GLO1	WC_irnt	0.082087	0.0118577	6.92266	4.79111e-12	1.35665e-11	2.59391e-08
WC_adjregion	SPATA18	WC_irnt	0.0840868	0.012149	6.92127	4.8379e-12	1.36918e-11	2.61924e-08
WC_adjregion	PSMG4	WC_irnt	0.0817442	0.011815	6.91868	4.92685e-12	1.39362e-11	2.6674e-08
WC_adjregion	IST1	WC_irnt	0.0831567	0.0120296	6.91269	5.13809e-12	1.45262e-11	2.78176e-08
WC_adjregion	SNX18	WC_irnt	0.0843586	0.0122167	6.90521	5.41457e-12	1.52998e-11	2.93145e-08
WC_adjregion	MYH1	WC_irnt	0.0738012	0.0106953	6.90035	5.60192e-12	1.5821e-11	3.03288e-08
WC_adjregion	TARDBP	WC_irnt	0.084313	0.0122307	6.89357	5.87372e-12	1.65789e-11	3.18003e-08
WC_adjregion	LAMTOR5	WC_irnt	0.0811222	0.0117679	6.89351	5.87642e-12	1.65789e-11	3.18149e-08
WC_adjregion	DCP2	WC_irnt	0.0836507	0.0121361	6.8927	5.90968e-12	1.66641e-11	3.1995e-08
WC_adjregion	AIF1L	WC_irnt	0.0798609	0.0116013	6.88376	6.29017e-12	1.77277e-11	3.4055e-08
WC_adjregion	PARD3	WC_irnt	0.0842369	0.0122405	6.8818	6.3769e-12	1.79628e-11	3.45246e-08
WC_adjregion	PEAK1	WC_irnt	0.0857805	0.0124735	6.87699	6.59442e-12	1.85659e-11	3.57022e-08
WC_adjregion	PGLYRP2	WC_irnt	0.0812546	0.0118233	6.87239	6.80927e-12	1.91564e-11	3.68654e-08
WC_adjregion	CLEC11A	WC_irnt	0.0816601	0.0118824	6.87235	6.81123e-12	1.91564e-11	3.6876e-08
WC_adjregion	FAM135B	WC_irnt	0.0843518	0.0122757	6.87146	6.85398e-12	1.92666e-11	3.71074e-08
WC_adjregion	EIF1AX	WC_irnt	0.0774966	0.011285	6.8672	7.06044e-12	1.98366e-11	3.82252e-08
WC_adjregion	LGMN	WC_irnt	0.0821598	0.0119656	6.86633	7.10306e-12	1.9946e-11	3.8456e-08
WC_adjregion	FADD	WC_irnt	0.0824216	0.0120116	6.86181	7.33006e-12	2.05728e-11	3.96849e-08
WC_adjregion	DLST	WC_irnt	0.0845414	0.0123208	6.8617	7.33583e-12	2.05783e-11	3.97162e-08
WC_adjregion	TYRP1	WC_irnt	0.0808537	0.01179	6.85784	7.53561e-12	2.11278e-11	4.07978e-08
WC_adjregion	ICAM3	WC_irnt	0.0816326	0.011906	6.85645	7.60867e-12	2.13216e-11	4.11934e-08
WC_adjregion	XRCC4	WC_irnt	0.0834675	0.0121804	6.85261	7.81445e-12	2.18869e-11	4.23075e-08
WC_adjregion	MAG	WC_irnt	-0.0832361	0.0121494	-6.85105	7.89966e-12	2.21142e-11	4.27688e-08
WC_adjregion	CPA4	WC_irnt	-0.0821749	0.0120025	-6.84651	8.15281e-12	2.2811e-11	4.41393e-08
WC_adjregion	TIE1	WC_irnt	0.0825759	0.0120617	6.84614	8.17392e-12	2.28583e-11	4.42536e-08
WC_adjregion	PNMA1	WC_irnt	0.08345	0.0121904	6.84554	8.20808e-12	2.2942e-11	4.44386e-08
WC_adjregion	BTLA	WC_irnt	0.0833824	0.0121841	6.84355	8.32231e-12	2.32492e-11	4.5057e-08
WC_adjregion	ARHGEF10	WC_irnt	0.0827395	0.0120932	6.8418	8.42365e-12	2.35202e-11	4.56057e-08
WC_adjregion	IFT43	WC_irnt	0.0842737	0.0123336	6.83285	8.96346e-12	2.50145e-11	4.85282e-08
WC_adjregion	DHRS4L2	WC_irnt	0.0828202	0.0121282	6.82875	9.22134e-12	2.57209e-11	4.99243e-08
WC_adjregion	CD1C	WC_irnt	-0.0753109	0.0110324	-6.82631	9.37843e-12	2.61456e-11	5.07748e-08
WC_adjregion	CCDC14	WC_irnt	0.0837822	0.01228	6.82266	9.61881e-12	2.6802e-11	5.20762e-08
WC_adjregion	PLCD4	WC_irnt	0.0837999	0.0122908	6.8181	9.92715e-12	2.76469e-11	5.37456e-08
WC_adjregion	MAP3K5	WC_irnt	0.0819521	0.0120275	6.81372	1.02323e-11	2.84821e-11	5.53977e-08
WC_adjregion	CEP112	WC_irnt	0.0824779	0.0121172	6.80666	1.07439e-11	2.98907e-11	5.81672e-08
WC_adjregion	DOHH	WC_irnt	0.0818918	0.0120327	6.80579	1.08085e-11	3.00551e-11	5.85172e-08
WC_adjregion	SULT1A1	WC_irnt	0.0826389	0.0121599	6.79604	1.15606e-11	3.213e-11	6.25892e-08
WC_adjregion	NDUFA5	WC_irnt	0.0818766	0.0120484	6.79565	1.15922e-11	3.22012e-11	6.27601e-08
WC_adjregion	KRT19	WC_irnt	-0.0752923	0.0110841	-6.79281	1.18209e-11	3.28196e-11	6.39982e-08
WC_adjregion	MRRF	WC_irnt	0.0822075	0.012112	6.78729	1.22789e-11	3.40739e-11	6.64782e-08
WC_adjregion	ATP5PD	WC_irnt	0.0825892	0.0121714	6.78553	1.24289e-11	3.44724e-11	6.72901e-08
WC_adjregion	CYLD	WC_irnt	0.0833506	0.0122893	6.7824	1.26999e-11	3.52061e-11	6.87575e-08
WC_adjregion	MAGIX	WC_irnt	0.0831127	0.012275	6.77089	1.37455e-11	3.8085e-11	7.44181e-08
WC_adjregion	MSLN	WC_irnt	-0.0777436	0.0114824	-6.77069	1.37643e-11	3.81177e-11	7.45201e-08
WC_adjregion	AKT2	WC_irnt	0.0823441	0.012163	6.77003	1.38273e-11	3.82726e-11	7.48612e-08
WC_adjregion	STXBP3	WC_irnt	0.0828694	0.012251	6.76427	1.4385e-11	3.97958e-11	7.78803e-08
WC_adjregion	IL1B	WC_irnt	0.0794141	0.0117434	6.76242	1.45689e-11	4.02839e-11	7.88758e-08
WC_adjregion	DPP4	WC_irnt	-0.0801004	0.0118529	-6.75789	1.50294e-11	4.15362e-11	8.13694e-08
WC_adjregion	CASP8	WC_irnt	0.0789871	0.0117007	6.75063	1.57965e-11	4.36337e-11	8.55221e-08
WC_adjregion	LIPF	WC_irnt	-0.0753542	0.0111672	-6.74784	1.61012e-11	4.44529e-11	8.71722e-08
WC_adjregion	PPP1R35	WC_irnt	0.0816769	0.0121057	6.74697	1.61968e-11	4.46938e-11	8.76893e-08
WC_adjregion	SLC40A1	WC_irnt	0.0800094	0.0118653	6.74316	1.66255e-11	4.58535e-11	9.00104e-08
WC_adjregion	NFAT5	WC_irnt	0.0802272	0.011911	6.73556	1.7512e-11	4.8274e-11	9.48102e-08
WC_adjregion	MUC2	WC_irnt	-0.0806255	0.0119724	-6.7343	1.76644e-11	4.86693e-11	9.56351e-08
WC_adjregion	RGCC	WC_irnt	0.0822963	0.0122215	6.73371	1.77354e-11	4.88399e-11	9.60192e-08
WC_adjregion	CEACAM19	WC_irnt	0.076258	0.0113349	6.72771	1.84775e-11	5.08576e-11	1.00037e-07
WC_adjregion	UBASH3A	WC_irnt	0.0823912	0.01226	6.7203	1.94356e-11	5.34677e-11	1.05224e-07
WC_adjregion	HDAC5	WC_irnt	0.0820024	0.0122026	6.72008	1.94657e-11	5.35232e-11	1.05387e-07
WC_adjregion	SMURF1	WC_irnt	0.0824693	0.0122819	6.7147	2.01929e-11	5.54947e-11	1.09325e-07
WC_adjregion	PLA2G12A	WC_irnt	0.0806647	0.0120305	6.70501	2.15711e-11	5.9252e-11	1.16786e-07
WC_adjregion	SPP1	WC_irnt	-0.0767516	0.0114513	-6.70244	2.1952e-11	6.02678e-11	1.18848e-07
WC_adjregion	GOLGA2	WC_irnt	0.0811266	0.0121132	6.69736	2.2724e-11	6.23557e-11	1.23028e-07
WC_adjregion	DNM1	WC_irnt	0.0810384	0.0121013	6.69668	2.2829e-11	6.2612e-11	1.23596e-07
WC_adjregion	IL36G	WC_irnt	0.0810442	0.0121028	6.69631	2.28863e-11	6.27375e-11	1.23907e-07
WC_adjregion	KLRK1	WC_irnt	0.0811898	0.0121319	6.69226	2.35252e-11	6.44562e-11	1.27365e-07
WC_adjregion	ZC2HC1A	WC_irnt	0.0808882	0.0120928	6.68898	2.4055e-11	6.58745e-11	1.30234e-07
WC_adjregion	NHEJ1	WC_irnt	0.081025	0.0121187	6.68595	2.45551e-11	6.72101e-11	1.32942e-07
WC_adjregion	GOPC	WC_irnt	0.0814592	0.0121972	6.67853	2.58235e-11	7.0646e-11	1.39808e-07
WC_adjregion	RILPL1	WC_irnt	0.0814754	0.0122031	6.6766	2.61633e-11	7.15394e-11	1.41648e-07
WC_adjregion	MAPKAP1	WC_irnt	0.0808872	0.0121152	6.6765	2.61819e-11	7.15543e-11	1.41749e-07
WC_adjregion	PAK4	WC_irnt	0.0811157	0.0121503	6.67604	2.62629e-11	7.17393e-11	1.42187e-07
WC_adjregion	RGS3	WC_irnt	0.0807948	0.012106	6.67393	2.6642e-11	7.27381e-11	1.4424e-07
WC_adjregion	TRIM39	WC_irnt	0.0811438	0.0121633	6.67121	2.71383e-11	7.40558e-11	1.46927e-07
WC_adjregion	TWF2	WC_irnt	0.0810691	0.0121558	6.66918	2.75136e-11	7.50421e-11	1.48959e-07
WC_adjregion	SH3BP1	WC_irnt	0.0816539	0.0122455	6.66809	2.77166e-11	7.55577e-11	1.50058e-07
WC_adjregion	SCGB1A1	WC_irnt	-0.073823	0.0110725	-6.66722	2.78804e-11	7.5966e-11	1.50944e-07
WC_adjregion	IRAK4	WC_irnt	0.0811342	0.0121712	6.66608	2.80967e-11	7.6517e-11	1.52116e-07
WC_adjregion	TRIM41	WC_irnt	0.0816047	0.0122426	6.66563	2.81819e-11	7.67103e-11	1.52577e-07
WC_adjregion	TEX11	WC_irnt	0.0808889	0.0121394	6.66333	2.86251e-11	7.78776e-11	1.54976e-07
WC_adjregion	RBM17	WC_irnt	0.080191	0.0120496	6.65505	3.02733e-11	8.23201e-11	1.63899e-07
WC_adjregion	UBTF	WC_irnt	0.0807134	0.012131	6.65346	3.0601e-11	8.31695e-11	1.65674e-07
WC_adjregion	AFG2A	WC_irnt	0.0824953	0.0123995	6.6531	3.06757e-11	8.33308e-11	1.66078e-07
WC_adjregion	NRTN	WC_irnt	0.0816801	0.0122774	6.65286	3.07242e-11	8.34208e-11	1.66341e-07
WC_adjregion	SPAG9	WC_irnt	0.0805517	0.012129	6.64124	3.32341e-11	9.01901e-11	1.79929e-07
WC_adjregion	ADA	WC_irnt	0.0792805	0.0119393	6.64032	3.34399e-11	9.07032e-11	1.81044e-07
WC_adjregion	UBR2	WC_irnt	0.0810369	0.0122047	6.63979	3.35592e-11	9.09812e-11	1.81689e-07
WC_adjregion	LIG3	WC_irnt	0.0802834	0.0120985	6.63581	3.44735e-11	9.34131e-11	1.86639e-07
WC_adjregion	SMAD5	WC_irnt	0.0740274	0.0111688	6.62805	3.63227e-11	9.83747e-11	1.96651e-07
WC_adjregion	PSMG3	WC_irnt	0.0782555	0.0118078	6.62744	3.64719e-11	9.87294e-11	1.97459e-07
WC_adjregion	MESD	WC_irnt	0.0797962	0.0120408	6.62714	3.65454e-11	9.88789e-11	1.97857e-07
WC_adjregion	NPPB	WC_irnt	-0.0700915	0.0105865	-6.62085	3.81262e-11	1.03104e-10	2.06415e-07
WC_adjregion	EPB41L2	WC_irnt	0.0777358	0.0117439	6.61927	3.85338e-11	1.04155e-10	2.08622e-07
WC_adjregion	ZNF207	WC_irnt	0.0810051	0.0122484	6.61351	4.00546e-11	1.08211e-10	2.16856e-07
WC_adjregion	ADAMTSL4	WC_irnt	0.0753429	0.0113928	6.6132	4.01398e-11	1.08388e-10	2.17317e-07
WC_adjregion	EIF4B	WC_irnt	0.079345	0.012009	6.60712	4.18124e-11	1.12848e-10	2.26372e-07
WC_adjregion	HAUS6	WC_irnt	0.0803224	0.0121572	6.60695	4.1859e-11	1.12917e-10	2.26625e-07
WC_adjregion	EAF2	WC_irnt	0.0810479	0.0122706	6.60507	4.23907e-11	1.14294e-10	2.29503e-07
WC_adjregion	FASLG	WC_irnt	-0.074841	0.0113352	-6.60252	4.31235e-11	1.16212e-10	2.33471e-07
WC_adjregion	METTL25	WC_irnt	0.0806429	0.0122183	6.60016	4.38118e-11	1.18009e-10	2.37197e-07
WC_adjregion	RBM27	WC_irnt	0.0807645	0.0122536	6.59108	4.6559e-11	1.25346e-10	2.52071e-07
WC_adjregion	ASAP2	WC_irnt	0.0806593	0.0122399	6.58987	4.69379e-11	1.26303e-10	2.54122e-07
WC_adjregion	MMP3	WC_irnt	-0.0653859	0.00993337	-6.58245	4.93299e-11	1.32674e-10	2.67072e-07
WC_adjregion	HARS1	WC_irnt	0.0795105	0.0120874	6.57795	5.08358e-11	1.36656e-10	2.75225e-07
WC_adjregion	GRAP2	WC_irnt	0.0802669	0.0122036	6.5773	5.10575e-11	1.37184e-10	2.76425e-07
WC_adjregion	MAP4K5	WC_irnt	0.0800435	0.0121701	6.57705	5.11433e-11	1.37346e-10	2.7689e-07
WC_adjregion	HNRNPK	WC_irnt	0.0798252	0.012142	6.57429	5.20941e-11	1.3983e-10	2.82037e-07
WC_adjregion	PDZD2	WC_irnt	0.0779912	0.0118632	6.57419	5.2131e-11	1.3986e-10	2.82237e-07
WC_adjregion	AAMDC	WC_irnt	0.0802655	0.012215	6.57105	5.3237e-11	1.42756e-10	2.88225e-07
WC_adjregion	GAS6	WC_irnt	0.0773114	0.0117675	6.5699	5.36461e-11	1.43782e-10	2.9044e-07
WC_adjregion	LRIG3	WC_irnt	0.0790835	0.0120402	6.56829	5.42258e-11	1.45264e-10	2.93579e-07
WC_adjregion	MTSS2	WC_irnt	0.079948	0.0121772	6.56536	5.52984e-11	1.48064e-10	2.99385e-07
WC_adjregion	LDLRAP1	WC_irnt	0.0792683	0.0120817	6.56101	5.69237e-11	1.52341e-10	3.08185e-07
WC_adjregion	CLPX	WC_irnt	0.0801401	0.0122222	6.5569	5.85056e-11	1.56497e-10	3.16749e-07
WC_adjregion	ATXN10	WC_irnt	0.0798953	0.0121885	6.55499	5.92552e-11	1.58423e-10	3.20807e-07
WC_adjregion	IL1RL2	WC_irnt	0.0718507	0.0109779	6.54502	6.33241e-11	1.69219e-10	3.42837e-07
WC_adjregion	AFAP1	WC_irnt	0.0798877	0.0122137	6.54081	6.51223e-11	1.73938e-10	3.52572e-07
WC_adjregion	NDRG1	WC_irnt	0.0798606	0.01222	6.53526	6.75695e-11	1.80385e-10	3.65821e-07
WC_adjregion	FUBP3	WC_irnt	0.0799214	0.0122321	6.53374	6.82572e-11	1.82131e-10	3.69544e-07
WC_adjregion	DHX36	WC_irnt	0.0803996	0.0123079	6.53236	6.88843e-11	1.83714e-10	3.72939e-07
WC_adjregion	BCL2L1	WC_irnt	0.0791872	0.0121334	6.5264	7.16644e-11	1.91034e-10	3.87991e-07
WC_adjregion	PPP1R14A	WC_irnt	0.0796543	0.012216	6.52051	7.45194e-11	1.98547e-10	4.03448e-07
WC_adjregion	PTPRB	WC_irnt	0.0769688	0.011805	6.52004	7.47545e-11	1.99076e-10	4.04721e-07
WC_adjregion	FOXO3	WC_irnt	0.0794087	0.0121796	6.5198	7.487e-11	1.99285e-10	4.05346e-07
WC_adjregion	MLN	WC_irnt	0.06299	0.00966414	6.51791	7.5813e-11	2.01696e-10	4.10452e-07
WC_adjregion	TGFBR1	WC_irnt	0.0753595	0.0115652	6.51605	7.67577e-11	2.04109e-10	4.15566e-07
WC_adjregion	SPART	WC_irnt	0.0778648	0.0119605	6.51016	7.98107e-11	2.12123e-10	4.32095e-07
WC_adjregion	LY9	WC_irnt	0.0775712	0.0119218	6.50665	8.16871e-11	2.17004e-10	4.42254e-07
WC_adjregion	GOLGA6A	WC_irnt	0.0786558	0.0120927	6.5044	8.29124e-11	2.20151e-10	4.48888e-07
WC_adjregion	EIF2AK2	WC_irnt	0.0782132	0.012031	6.50097	8.48146e-11	2.25091e-10	4.59186e-07
WC_adjregion	MNT	WC_irnt	0.0794197	0.0122335	6.49198	9.00006e-11	2.38738e-10	4.87263e-07
WC_adjregion	CLC	WC_irnt	0.0741503	0.0114236	6.49097	9.06068e-11	2.40228e-10	4.90545e-07
WC_adjregion	PFDN2	WC_irnt	0.0790527	0.0121866	6.48683	9.31158e-11	2.46759e-10	5.04129e-07
WC_adjregion	LDB3	WC_irnt	0.0774807	0.0119447	6.48661	9.32499e-11	2.46994e-10	5.04855e-07
WC_adjregion	PPM1F	WC_irnt	0.0783197	0.0120821	6.48227	9.59585e-11	2.54044e-10	5.19519e-07
WC_adjregion	DPEP2	WC_irnt	0.0768662	0.0118599	6.48118	9.66516e-11	2.55753e-10	5.23272e-07
WC_adjregion	ZNF394	WC_irnt	0.0796602	0.0122941	6.47956	9.76872e-11	2.58368e-10	5.28879e-07
WC_adjregion	GPATCH8	WC_irnt	0.0794162	0.0122588	6.47828	9.85168e-11	2.60434e-10	5.3337e-07
WC_adjregion	SSH2	WC_irnt	0.078944	0.0121953	6.47332	1.01789e-10	2.68955e-10	5.51088e-07
WC_adjregion	LRRC4	WC_irnt	0.0789188	0.0121957	6.47101	1.03346e-10	2.72934e-10	5.59514e-07
WC_adjregion	CAPN3	WC_irnt	0.0776507	0.012018	6.46119	1.1024e-10	2.91e-10	5.9684e-07
WC_adjregion	UGGT1	WC_irnt	0.0779908	0.0120793	6.45656	1.13652e-10	2.9986e-10	6.15312e-07
WC_adjregion	PARK7	WC_irnt	0.0770029	0.0119333	6.45278	1.16509e-10	3.07246e-10	6.30778e-07
WC_adjregion	SNRK	WC_irnt	0.079146	0.0122656	6.4527	1.16565e-10	3.07246e-10	6.31084e-07
WC_adjregion	PCNT	WC_irnt	0.0794662	0.0123157	6.45242	1.16779e-10	3.07661e-10	6.32243e-07
WC_adjregion	MIF	WC_irnt	0.0773211	0.0119903	6.44863	1.19725e-10	3.15268e-10	6.4819e-07
WC_adjregion	GBP4	WC_irnt	0.0782652	0.0121414	6.44615	1.2169e-10	3.20285e-10	6.58827e-07
WC_adjregion	OBSCN	WC_irnt	0.0786007	0.0122023	6.44147	1.25477e-10	3.30092e-10	6.7933e-07
WC_adjregion	SNAPIN	WC_irnt	0.0762761	0.0118446	6.43973	1.2692e-10	3.33729e-10	6.87147e-07
WC_adjregion	CRTAC1	WC_irnt	-0.0667958	0.0103747	-6.43836	1.28062e-10	3.36567e-10	6.93328e-07
WC_adjregion	CSF2	WC_irnt	0.0766509	0.011908	6.43692	1.29275e-10	3.39589e-10	6.99893e-07
WC_adjregion	TNF	WC_irnt	0.0787121	0.0122306	6.43566	1.30349e-10	3.42245e-10	7.0571e-07
WC_adjregion	MARK3	WC_irnt	0.0788346	0.0122639	6.4282	1.36867e-10	3.59184e-10	7.40996e-07
WC_adjregion	CCDC137	WC_irnt	0.0790786	0.0123125	6.42262	1.41958e-10	3.72365e-10	7.68561e-07
WC_adjregion	COL2A1	WC_irnt	-0.0768704	0.0120029	-6.4043	1.59987e-10	4.19454e-10	8.66172e-07
WC_adjregion	SERPING1	WC_irnt	0.0754507	0.0117913	6.39887	1.65753e-10	4.3436e-10	8.97388e-07
WC_adjregion	KIF15	WC_irnt	0.0787544	0.0123142	6.39543	1.69498e-10	4.4396e-10	9.17664e-07
WC_adjregion	MIF4GD	WC_irnt	0.0768976	0.012049	6.38205	1.84912e-10	4.84096e-10	1.00111e-06
WC_adjregion	RASGRP2	WC_irnt	0.077297	0.0121246	6.37521	1.9331e-10	5.0584e-10	1.04658e-06
WC_adjregion	MMP10	WC_irnt	-0.0748039	0.0117448	-6.36912	2.0111e-10	5.25996e-10	1.08881e-06
WC_adjregion	S100A3	WC_irnt	0.0769647	0.0120844	6.36891	2.01373e-10	5.26428e-10	1.09023e-06
WC_adjregion	STAT5B	WC_irnt	0.0773275	0.0121565	6.36103	2.11931e-10	5.53761e-10	1.14739e-06
WC_adjregion	CDH1	WC_irnt	0.0713039	0.0112125	6.35932	2.14286e-10	5.59646e-10	1.16015e-06
WC_adjregion	IRF3	WC_irnt	0.076305	0.0120114	6.35274	2.23615e-10	5.83727e-10	1.21065e-06
WC_adjregion	NFATC1	WC_irnt	0.0771476	0.0121451	6.35214	2.24488e-10	5.85723e-10	1.21538e-06
WC_adjregion	DNAJB2	WC_irnt	0.0763429	0.0120222	6.35018	2.27342e-10	5.92885e-10	1.23083e-06
WC_adjregion	LAMTOR1	WC_irnt	0.078095	0.0123014	6.34847	2.2987e-10	5.9919e-10	1.24452e-06
WC_adjregion	USH1G	WC_irnt	0.0775604	0.0122325	6.34053	2.41968e-10	6.3042e-10	1.31001e-06
WC_adjregion	GTPBP2	WC_irnt	0.0767926	0.012113	6.33971	2.43256e-10	6.33473e-10	1.31699e-06
WC_adjregion	LRP2	WC_irnt	0.0779007	0.0122918	6.33764	2.46533e-10	6.41696e-10	1.33473e-06
WC_adjregion	EBI3_IL27	WC_irnt	-0.0699282	0.0110341	-6.33746	2.46813e-10	6.42117e-10	1.33625e-06
WC_adjregion	PENK	WC_irnt	-0.0726566	0.0114808	-6.32853	2.61455e-10	6.79883e-10	1.41552e-06
WC_adjregion	SNAP25	WC_irnt	-0.0765341	0.0120955	-6.32749	2.63202e-10	6.84098e-10	1.42498e-06
WC_adjregion	TSC22D1	WC_irnt	0.0767292	0.0121274	6.32695	2.64122e-10	6.8616e-10	1.42996e-06
WC_adjregion	APTX	WC_irnt	0.0778398	0.012311	6.32276	2.71352e-10	7.04605e-10	1.4691e-06
WC_adjregion	MLF2	WC_irnt	0.0767792	0.0121443	6.32225	2.72247e-10	7.0659e-10	1.47395e-06
WC_adjregion	ZNF282	WC_irnt	0.0771877	0.012213	6.32014	2.75979e-10	7.15931e-10	1.49415e-06
WC_adjregion	BCAR3	WC_irnt	0.0779449	0.0123363	6.31834	2.79188e-10	7.2391e-10	1.51152e-06
WC_adjregion	LZTS1	WC_irnt	0.0680481	0.0107759	6.31482	2.85585e-10	7.40142e-10	1.54616e-06
WC_adjregion	ARHGAP31	WC_irnt	0.0767756	0.0121827	6.30199	3.10116e-10	8.03335e-10	1.67897e-06
WC_adjregion	CRYM	WC_irnt	0.0760023	0.0120626	6.30068	3.12744e-10	8.09753e-10	1.69319e-06
WC_adjregion	TRAF3	WC_irnt	0.0760949	0.0120788	6.29987	3.14376e-10	8.1359e-10	1.70203e-06
WC_adjregion	KLK15	WC_irnt	-0.0752637	0.011958	-6.29403	3.26387e-10	8.4427e-10	1.76706e-06
WC_adjregion	MME	WC_irnt	0.0733583	0.0116591	6.29191	3.30839e-10	8.55379e-10	1.79116e-06
WC_adjregion	ZFYVE9	WC_irnt	0.0778539	0.0123749	6.29129	3.32158e-10	8.58378e-10	1.7983e-06
WC_adjregion	C5orf34	WC_irnt	0.0776787	0.0123499	6.28984	3.35256e-10	8.65971e-10	1.81508e-06
WC_adjregion	RAB2B	WC_irnt	0.0759953	0.0120842	6.28881	3.37485e-10	8.71314e-10	1.82715e-06
WC_adjregion	OTUD1	WC_irnt	0.0754263	0.0119957	6.28781	3.39662e-10	8.76516e-10	1.83893e-06
WC_adjregion	LRRTM4	WC_irnt	-0.0745155	0.0118527	-6.28678	3.41903e-10	8.81878e-10	1.85106e-06
WC_adjregion	ATXN3	WC_irnt	0.0750379	0.0119462	6.28132	3.54054e-10	9.12785e-10	1.91685e-06
WC_adjregion	SPINT3	WC_irnt	-0.0485295	0.0077279	-6.27979	3.57558e-10	9.2138e-10	1.93582e-06
WC_adjregion	AHSA1	WC_irnt	0.0764883	0.012183	6.27828	3.61022e-10	9.29864e-10	1.95457e-06
WC_adjregion	RFX5	WC_irnt	0.077239	0.0123067	6.27619	3.65885e-10	9.41941e-10	1.9809e-06
WC_adjregion	KCTD18	WC_irnt	0.0767848	0.0122367	6.27495	3.68792e-10	9.48974e-10	1.99664e-06
WC_adjregion	JCAD	WC_irnt	0.0764689	0.0122034	6.26619	3.90018e-10	1.00311e-09	2.11156e-06
WC_adjregion	TP53BP1	WC_irnt	0.0766106	0.0122513	6.25328	4.23511e-10	1.08874e-09	2.29289e-06
WC_adjregion	RSPO3	WC_irnt	-0.0676874	0.0108362	-6.24643	4.42385e-10	1.13672e-09	2.39507e-06
WC_adjregion	YOD1	WC_irnt	0.0736349	0.0118074	6.23634	4.71714e-10	1.21151e-09	2.55386e-06
WC_adjregion	UNG	WC_irnt	0.0741818	0.0119005	6.23352	4.80243e-10	1.23283e-09	2.60003e-06
WC_adjregion	BIRC2	WC_irnt	0.0755681	0.0121239	6.233	4.81846e-10	1.23589e-09	2.60872e-06
WC_adjregion	NTRK1	WC_irnt	-0.0745102	0.0119542	-6.23298	4.81904e-10	1.23589e-09	2.60903e-06
WC_adjregion	SKIL	WC_irnt	0.0763541	0.0122502	6.23291	4.82121e-10	1.23589e-09	2.6102e-06
WC_adjregion	GAP43	WC_irnt	-0.0765692	0.0122937	-6.22835	4.96283e-10	1.27159e-09	2.68688e-06
WC_adjregion	TMA16	WC_irnt	0.0757014	0.0121565	6.22723	4.99813e-10	1.28003e-09	2.70599e-06
WC_adjregion	SAV1	WC_irnt	0.0761261	0.0122263	6.22643	5.02368e-10	1.28597e-09	2.71982e-06
WC_adjregion	BOLA2	WC_irnt	0.0741423	0.0119151	6.22257	5.1483e-10	1.31724e-09	2.78729e-06
WC_adjregion	TXLNB	WC_irnt	0.0722681	0.0116545	6.2009	5.90568e-10	1.51031e-09	3.19733e-06
WC_adjregion	LYAR	WC_irnt	0.0752456	0.0121412	6.19756	6.0316e-10	1.54179e-09	3.26551e-06
WC_adjregion	GAS7	WC_irnt	0.0760501	0.0122836	6.19119	6.27919e-10	1.60432e-09	3.39955e-06
WC_adjregion	LYVE1	WC_irnt	0.0732809	0.0118404	6.18904	6.36525e-10	1.62554e-09	3.44614e-06
WC_adjregion	TRMT10C	WC_irnt	0.0747022	0.0120711	6.18852	6.38614e-10	1.63011e-09	3.45746e-06
WC_adjregion	REG4	WC_irnt	-0.0625016	0.0101008	-6.18779	6.41543e-10	1.63681e-09	3.47331e-06
WC_adjregion	ANGPTL1	WC_irnt	-0.0721488	0.0116679	-6.18353	6.59042e-10	1.68067e-09	3.56805e-06
WC_adjregion	ARFRP1	WC_irnt	0.0750264	0.0121394	6.18038	6.72258e-10	1.71356e-09	3.6396e-06
WC_adjregion	NBEA	WC_irnt	0.0760884	0.0123143	6.17889	6.78602e-10	1.72892e-09	3.67395e-06
WC_adjregion	CDC37L1	WC_irnt	0.0755817	0.0122368	6.1766	6.88436e-10	1.75315e-09	3.72719e-06
WC_adjregion	IQCE	WC_irnt	0.0754244	0.0122169	6.17376	7.00857e-10	1.78394e-09	3.79444e-06
WC_adjregion	ACTG2	WC_irnt	0.0761904	0.0123448	6.17186	7.09314e-10	1.80462e-09	3.84022e-06
WC_adjregion	ASXL2	WC_irnt	0.0764318	0.0123854	6.17113	7.12569e-10	1.81205e-09	3.85785e-06
WC_adjregion	GZMH	WC_irnt	0.0732987	0.01188	6.16991	7.1807e-10	1.82518e-09	3.88763e-06
WC_adjregion	C11orf52	WC_irnt	0.0764535	0.0123929	6.16914	7.21572e-10	1.83322e-09	3.90659e-06
WC_adjregion	SCP2	WC_irnt	0.0754141	0.0122263	6.16817	7.25974e-10	1.84354e-09	3.93042e-06
WC_adjregion	ZFYVE19	WC_irnt	0.0748945	0.0121528	6.16272	7.51307e-10	1.90697e-09	4.06757e-06
WC_adjregion	CNPY2	WC_irnt	0.0762562	0.0123781	6.16056	7.61563e-10	1.9321e-09	4.1231e-06
WC_adjregion	KLK4	WC_irnt	-0.0658715	0.0106967	-6.15812	7.73322e-10	1.96101e-09	4.18676e-06
WC_adjregion	PRKAR1A	WC_irnt	0.0737806	0.0119827	6.15725	7.7756e-10	1.97084e-09	4.20971e-06
WC_adjregion	PACSIN3	WC_irnt	0.07477	0.0121484	6.15472	7.90006e-10	2.00145e-09	4.27709e-06
WC_adjregion	PHLDA3	WC_irnt	0.0753346	0.0122516	6.14895	8.19135e-10	2.07427e-09	4.43479e-06
WC_adjregion	LAMB1	WC_irnt	0.0733062	0.011938	6.14056	8.63392e-10	2.18466e-09	4.6744e-06
WC_adjregion	LSG1	WC_irnt	0.0760139	0.012379	6.14053	8.63534e-10	2.18466e-09	4.67517e-06
WC_adjregion	ZRSR2	WC_irnt	0.074798	0.0121848	6.13862	8.73934e-10	2.20994e-09	4.73148e-06
WC_adjregion	VPS4B	WC_irnt	0.0742086	0.0120916	6.13722	8.8161e-10	2.22831e-09	4.77304e-06
WC_adjregion	MND1	WC_irnt	0.0751252	0.0122421	6.13662	8.84943e-10	2.23569e-09	4.79108e-06
WC_adjregion	NME3	WC_irnt	-0.0725711	0.0118289	-6.13507	8.93599e-10	2.2565e-09	4.83795e-06
WC_adjregion	CR2	WC_irnt	0.0682512	0.011126	6.1344	8.97332e-10	2.26487e-09	4.85815e-06
WC_adjregion	PTEN	WC_irnt	0.073968	0.0120653	6.13066	9.18595e-10	2.31746e-09	4.97327e-06
WC_adjregion	GRHPR	WC_irnt	0.0724289	0.0118295	6.12272	9.65322e-10	2.43421e-09	5.22625e-06
WC_adjregion	EHD2	WC_irnt	0.0741299	0.0121124	6.12016	9.80868e-10	2.47226e-09	5.31042e-06
WC_adjregion	RNF214	WC_irnt	0.0743027	0.0121499	6.1155	1.00982e-09	2.54405e-09	5.46717e-06
WC_adjregion	NEK4	WC_irnt	0.0752877	0.0123184	6.1118	1.03344e-09	2.60235e-09	5.59505e-06
WC_adjregion	MAPK9	WC_irnt	0.0730827	0.0119757	6.10257	1.09462e-09	2.75513e-09	5.92629e-06
WC_adjregion	HPSE	WC_irnt	0.072885	0.0119436	6.10242	1.09564e-09	2.75642e-09	5.93181e-06
WC_adjregion	ENTPD5	WC_irnt	-0.0729228	0.0119527	-6.10093	1.10583e-09	2.78075e-09	5.98695e-06
WC_adjregion	DNAJC28	WC_irnt	0.0752524	0.0123528	6.09195	1.16942e-09	2.9393e-09	6.33124e-06
WC_adjregion	STAM	WC_irnt	0.0733293	0.012041	6.08995	1.18402e-09	2.97462e-09	6.41031e-06
WC_adjregion	DNAAF6	WC_irnt	0.0746655	0.0122646	6.0879	1.1992e-09	3.01135e-09	6.49246e-06
WC_adjregion	FOSB	WC_irnt	0.0751481	0.0123509	6.08441	1.2255e-09	3.07597e-09	6.63487e-06
WC_adjregion	MYH7	WC_irnt	0.0660609	0.0108585	6.0838	1.23012e-09	3.08612e-09	6.65985e-06
WC_adjregion	BLOC1S5	WC_irnt	0.0742754	0.0122141	6.08113	1.25073e-09	3.13639e-09	6.77146e-06
WC_adjregion	DAZ4	WC_irnt	0.0742013	0.0122027	6.08074	1.25378e-09	3.14258e-09	6.78797e-06
WC_adjregion	SYTL2	WC_irnt	0.0741583	0.0122056	6.07577	1.29302e-09	3.23944e-09	7.00043e-06
WC_adjregion	RGS6	WC_irnt	0.0734772	0.0120996	6.07268	1.31803e-09	3.30055e-09	7.13579e-06
WC_adjregion	FBXO46	WC_irnt	0.074993	0.0123564	6.06918	1.34689e-09	3.37128e-09	7.29208e-06
WC_adjregion	RABL2B	WC_irnt	0.073797	0.012162	6.06786	1.35801e-09	3.39753e-09	7.35225e-06
WC_adjregion	YY1AP1	WC_irnt	0.0741007	0.0122141	6.06683	1.36671e-09	3.41772e-09	7.39935e-06
WC_adjregion	N4BP2	WC_irnt	0.0733673	0.0120935	6.06666	1.36815e-09	3.41974e-09	7.40717e-06
WC_adjregion	CSNK2A1	WC_irnt	-0.0732557	0.0120779	-6.06526	1.38004e-09	3.44786e-09	7.47151e-06
WC_adjregion	CYB5A	WC_irnt	0.0739422	0.0122004	6.06065	1.41999e-09	3.54603e-09	7.6878e-06
WC_adjregion	ZSCAN31	WC_irnt	0.074474	0.0122904	6.05954	1.42981e-09	3.56891e-09	7.74097e-06
WC_adjregion	STX5	WC_irnt	0.0729471	0.0120444	6.0565	1.45691e-09	3.63489e-09	7.88771e-06
WC_adjregion	RNF213	WC_irnt	0.0740064	0.0122282	6.05212	1.4969e-09	3.73294e-09	8.10421e-06
WC_adjregion	RAB11FIP5	WC_irnt	0.0737878	0.0121948	6.05075	1.50958e-09	3.76282e-09	8.17285e-06
WC_adjregion	DOK1	WC_irnt	0.0740921	0.0122493	6.04869	1.52892e-09	3.80929e-09	8.27759e-06
WC_adjregion	SERPINA6	WC_irnt	-0.0687313	0.0113712	-6.04433	1.5707e-09	3.91158e-09	8.50377e-06
WC_adjregion	JPT2	WC_irnt	0.0734984	0.012161	6.04379	1.57593e-09	3.92279e-09	8.53207e-06
WC_adjregion	WWOX	WC_irnt	0.0734169	0.0121482	6.04346	1.57913e-09	3.92896e-09	8.54942e-06
WC_adjregion	ASGR2	WC_irnt	0.0712203	0.0117894	6.04104	1.60286e-09	3.98616e-09	8.67786e-06
WC_adjregion	HPCAL1	WC_irnt	0.0714715	0.0118346	6.0392	1.62119e-09	4.0299e-09	8.77713e-06
WC_adjregion	ADAM9	WC_irnt	0.0690977	0.0114488	6.03534	1.66026e-09	4.12512e-09	8.98864e-06
WC_adjregion	IGFL3	WC_irnt	0.0663103	0.0109959	6.03046	1.71092e-09	4.24904e-09	9.26291e-06
WC_adjregion	NFIC	WC_irnt	0.073964	0.0122679	6.02905	1.72581e-09	4.28406e-09	9.34353e-06
WC_adjregion	TRIM47	WC_irnt	0.0727306	0.0120738	6.02382	1.78231e-09	4.42228e-09	9.64942e-06
WC_adjregion	CCHCR1	WC_irnt	0.0741657	0.0123188	6.02052	1.81881e-09	4.51078e-09	9.84704e-06
WC_adjregion	USP37	WC_irnt	0.0736098	0.0122281	6.01972	1.82785e-09	4.53112e-09	9.89597e-06
WC_adjregion	CCK	WC_irnt	-0.0688973	0.011456	-6.01405	1.89256e-09	4.68939e-09	1.02463e-05
WC_adjregion	ITGB1BP1	WC_irnt	0.0728585	0.0121225	6.0102	1.9379e-09	4.79953e-09	1.04918e-05
WC_adjregion	C12orf40	WC_irnt	0.0740846	0.012329	6.00896	1.95274e-09	4.83407e-09	1.05721e-05
WC_adjregion	IMPA1	WC_irnt	0.0728708	0.0121334	6.00578	1.99119e-09	4.92702e-09	1.07803e-05
WC_adjregion	ZNF746	WC_irnt	0.0729558	0.0121493	6.00492	2.00174e-09	4.95086e-09	1.08374e-05
WC_adjregion	GET3	WC_irnt	0.0730264	0.0121658	6.0026	2.03038e-09	5.01939e-09	1.09925e-05
WC_adjregion	MRPL46	WC_irnt	0.0719942	0.0120023	5.99835	2.08393e-09	5.14944e-09	1.12824e-05
WC_adjregion	RALB	WC_irnt	0.0725082	0.0120909	5.99693	2.10225e-09	5.19232e-09	1.13816e-05
WC_adjregion	ERRFI1	WC_irnt	0.0735051	0.0122576	5.99669	2.10525e-09	5.19736e-09	1.13978e-05
WC_adjregion	GAS2L1	WC_irnt	0.0723026	0.0120589	5.99577	2.11724e-09	5.22457e-09	1.14627e-05
WC_adjregion	TNFRSF19	WC_irnt	0.0622693	0.0103921	5.992	2.16659e-09	5.34392e-09	1.17299e-05
WC_adjregion	NFYA	WC_irnt	0.07311	0.0122021	5.99158	2.17222e-09	5.35537e-09	1.17604e-05
WC_adjregion	PDP1	WC_irnt	0.0716386	0.0119624	5.98864	2.21166e-09	5.45012e-09	1.19739e-05
WC_adjregion	LILRB5	WC_irnt	0.0733454	0.0122489	5.9879	2.22165e-09	5.47225e-09	1.2028e-05
WC_adjregion	PPA2	WC_irnt	0.0719653	0.0120223	5.98596	2.24824e-09	5.53523e-09	1.2172e-05
WC_adjregion	CCDC85A	WC_irnt	0.0644671	0.0107731	5.98408	2.27416e-09	5.5965e-09	1.23123e-05
WC_adjregion	ANKRD20A4P	WC_irnt	0.0734799	0.0123023	5.97286	2.43562e-09	5.99112e-09	1.31865e-05
WC_adjregion	POLR3F	WC_irnt	0.0730195	0.0122309	5.97008	2.47729e-09	6.09086e-09	1.34121e-05
WC_adjregion	TTC1	WC_irnt	0.0728228	0.0122002	5.96897	2.49409e-09	6.12938e-09	1.3503e-05
WC_adjregion	MREG	WC_irnt	0.0734948	0.012319	5.96597	2.54012e-09	6.23967e-09	1.37522e-05
WC_adjregion	IFIH1	WC_irnt	0.0734503	0.0123132	5.96515	2.55289e-09	6.26818e-09	1.38213e-05
WC_adjregion	ENTPD6	WC_irnt	-0.0710632	0.0119182	-5.96256	2.5935e-09	6.365e-09	1.40412e-05
WC_adjregion	EFHD1	WC_irnt	0.0618986	0.0103874	5.95899	2.65054e-09	6.50206e-09	1.435e-05
WC_adjregion	HBEGF	WC_irnt	0.0713741	0.0119897	5.95293	2.75004e-09	6.74307e-09	1.48887e-05
WC_adjregion	CTTNBP2NL	WC_irnt	0.0734396	0.0123522	5.94545	2.87805e-09	7.05377e-09	1.55818e-05
WC_adjregion	CFDP1	WC_irnt	0.0713574	0.0120093	5.94184	2.94183e-09	7.20681e-09	1.5927e-05
WC_adjregion	RABGAP1L	WC_irnt	0.0716407	0.0120741	5.93342	3.09607e-09	7.58123e-09	1.67621e-05
WC_adjregion	CHGA	WC_irnt	-0.0631946	0.0106609	-5.9277	3.20538e-09	7.84535e-09	1.73539e-05
WC_adjregion	ADD1	WC_irnt	0.0699243	0.0117975	5.92704	3.21831e-09	7.87346e-09	1.7424e-05
WC_adjregion	NGFR	WC_irnt	0.070535	0.0119039	5.92537	3.25086e-09	7.94948e-09	1.76002e-05
WC_adjregion	SRGAP2	WC_irnt	0.0722179	0.0121977	5.92061	3.34598e-09	8.1784e-09	1.81151e-05
WC_adjregion	SPESP1	WC_irnt	0.0650405	0.0109879	5.91926	3.37349e-09	8.24192e-09	1.82641e-05
WC_adjregion	UBXN11	WC_irnt	0.0718631	0.0121439	5.91765	3.40645e-09	8.31868e-09	1.84425e-05
WC_adjregion	CAMKK1	WC_irnt	0.0716249	0.0121149	5.91211	3.52253e-09	8.59829e-09	1.9071e-05
WC_adjregion	MMP15	WC_irnt	0.0721786	0.0122101	5.91139	3.53791e-09	8.63192e-09	1.91542e-05
WC_adjregion	FAM3B	WC_irnt	-0.0671278	0.0113573	-5.91052	3.5566e-09	8.67363e-09	1.92555e-05
WC_adjregion	PLCG1	WC_irnt	0.0712434	0.01207	5.90252	3.73269e-09	9.09895e-09	2.02088e-05
WC_adjregion	STK32C	WC_irnt	0.0721394	0.0122251	5.9009	3.76929e-09	9.18405e-09	2.0407e-05
WC_adjregion	BIN2	WC_irnt	0.0705278	0.0119564	5.89875	3.81842e-09	9.29956e-09	2.06729e-05
WC_adjregion	SIKE1	WC_irnt	0.0728776	0.0123592	5.89663	3.86761e-09	9.41512e-09	2.09392e-05
WC_adjregion	GNLY	WC_irnt	0.0703309	0.0119289	5.89586	3.88569e-09	9.4549e-09	2.10372e-05
WC_adjregion	AGAP3	WC_irnt	0.0726777	0.0123362	5.89142	3.99116e-09	9.70715e-09	2.16081e-05
WC_adjregion	EPHA2	WC_irnt	0.0635061	0.0107885	5.88644	4.11262e-09	9.99808e-09	2.22657e-05
WC_adjregion	INPP4B	WC_irnt	0.0711272	0.0120863	5.88493	4.15018e-09	1.00849e-08	2.24691e-05
WC_adjregion	SCN4B	WC_irnt	0.0659944	0.0112159	5.88399	4.17376e-09	1.01376e-08	2.25967e-05
WC_adjregion	CALCA	WC_irnt	0.0597787	0.0101599	5.88377	4.17921e-09	1.01463e-08	2.26262e-05
WC_adjregion	ABLIM1	WC_irnt	0.0719014	0.0122278	5.88016	4.27089e-09	1.03642e-08	2.31226e-05
WC_adjregion	CEACAM3	WC_irnt	0.0712938	0.0121303	5.87734	4.34397e-09	1.05324e-08	2.35183e-05
WC_adjregion	CHAC2	WC_irnt	0.0709909	0.0120788	5.87734	4.34407e-09	1.05324e-08	2.35188e-05
WC_adjregion	UHRF2	WC_irnt	0.0718867	0.0122319	5.87697	4.35374e-09	1.05511e-08	2.35711e-05
WC_adjregion	DDX20	WC_irnt	0.0728573	0.0124095	5.87107	4.51081e-09	1.09269e-08	2.44215e-05
WC_adjregion	SMOC2	WC_irnt	0.0649242	0.0110648	5.86761	4.60541e-09	1.1151e-08	2.49337e-05
WC_adjregion	STX16	WC_irnt	0.0709696	0.0121035	5.86358	4.71819e-09	1.1419e-08	2.55443e-05
WC_adjregion	LAYN	WC_irnt	-0.0605842	0.0103326	-5.86338	4.72384e-09	1.14276e-08	2.55749e-05
WC_adjregion	ANXA11	WC_irnt	0.0705771	0.0120386	5.86255	4.7475e-09	1.14797e-08	2.57029e-05
WC_adjregion	BGN	WC_irnt	0.0684615	0.0116796	5.86165	4.77305e-09	1.15363e-08	2.58413e-05
WC_adjregion	PKD1	WC_irnt	-0.0582699	0.00994174	-5.86114	4.78784e-09	1.15669e-08	2.59214e-05
WC_adjregion	FKBP1B	WC_irnt	0.0709499	0.0121123	5.85768	4.888e-09	1.18036e-08	2.64636e-05
WC_adjregion	CPPED1	WC_irnt	0.0700109	0.0119664	5.85063	5.09899e-09	1.23076e-08	2.76059e-05
WC_adjregion	DBH	WC_irnt	-0.0712433	0.0122132	-5.8333	5.65537e-09	1.36445e-08	3.06182e-05
WC_adjregion	DNAJB1	WC_irnt	0.0700108	0.0120078	5.83044	5.75279e-09	1.38733e-08	3.11456e-05
WC_adjregion	DDX10	WC_irnt	0.0713046	0.0122374	5.8268	5.87899e-09	1.41713e-08	3.18288e-05
WC_adjregion	MAST2	WC_irnt	0.0720668	0.0123695	5.82619	5.90058e-09	1.42171e-08	3.19457e-05
WC_adjregion	GTF3C2	WC_irnt	0.0712182	0.0122349	5.82091	6.08913e-09	1.46648e-08	3.29665e-05
WC_adjregion	PARN	WC_irnt	0.0710515	0.0122123	5.81803	6.19439e-09	1.49117e-08	3.35364e-05
WC_adjregion	TSHB	WC_irnt	0.0667548	0.0114805	5.81463	6.32108e-09	1.52099e-08	3.42223e-05
WC_adjregion	CHRDL1	WC_irnt	-0.0627369	0.0107933	-5.81259	6.39825e-09	1.53888e-08	3.46401e-05
WC_adjregion	LPP	WC_irnt	0.071645	0.0123287	5.81125	6.44961e-09	1.55054e-08	3.49182e-05
WC_adjregion	RPA2	WC_irnt	0.0707146	0.0121732	5.80905	6.53437e-09	1.57022e-08	3.53771e-05
WC_adjregion	SH2D3C	WC_irnt	0.0709718	0.0122317	5.80227	6.80296e-09	1.63404e-08	3.68312e-05
WC_adjregion	MDH1	WC_irnt	0.0699498	0.0120605	5.79991	6.8993e-09	1.65645e-08	3.73528e-05
WC_adjregion	FAM161B	WC_irnt	0.0721186	0.0124601	5.78794	7.40661e-09	1.77746e-08	4.00994e-05
WC_adjregion	STAMBP	WC_irnt	0.0696876	0.0120424	5.78683	7.45546e-09	1.78839e-08	4.03639e-05
WC_adjregion	CTF1	WC_irnt	0.0705499	0.0121967	5.78435	7.56607e-09	1.81411e-08	4.09627e-05
WC_adjregion	PLA2G4A	WC_irnt	0.0701796	0.0121443	5.77879	7.81923e-09	1.87398e-08	4.23333e-05
WC_adjregion	PALM3	WC_irnt	0.0699075	0.0120993	5.77781	7.86453e-09	1.88401e-08	4.25786e-05
WC_adjregion	ESYT1	WC_irnt	0.0691612	0.0119783	5.77386	8.05063e-09	1.92774e-08	4.35861e-05
WC_adjregion	PKN3	WC_irnt	0.0706	0.0122287	5.77331	8.07664e-09	1.93311e-08	4.37269e-05
WC_adjregion	ACRBP	WC_irnt	0.0696373	0.0120677	5.77055	8.20951e-09	1.96404e-08	4.44463e-05
WC_adjregion	IL1R1	WC_irnt	-0.0660271	0.0114457	-5.76874	8.29764e-09	1.98425e-08	4.49234e-05
WC_adjregion	SEMA5A	WC_irnt	0.0715441	0.0124317	5.75496	9.00077e-09	2.15144e-08	4.87302e-05
WC_adjregion	MANF	WC_irnt	0.068708	0.0119514	5.74893	9.32643e-09	2.2283e-08	5.04933e-05
WC_adjregion	CTSF	WC_irnt	-0.0644777	0.0112344	-5.73929	9.8705e-09	2.35725e-08	5.34389e-05
WC_adjregion	TSC1	WC_irnt	0.0695819	0.012134	5.73443	1.01561e-08	2.42439e-08	5.49852e-05
WC_adjregion	PTGDS	WC_irnt	0.0646734	0.0112897	5.72854	1.05136e-08	2.50862e-08	5.69207e-05
WC_adjregion	MICAL1	WC_irnt	0.0701491	0.0122476	5.7276	1.05719e-08	2.52142e-08	5.72362e-05
WC_adjregion	AK1	WC_irnt	0.0673144	0.0117579	5.72506	1.07305e-08	2.55813e-08	5.80952e-05
WC_adjregion	CDKN2D	WC_irnt	0.0692555	0.0121096	5.71908	1.11133e-08	2.64821e-08	6.01672e-05
WC_adjregion	DCTD	WC_irnt	0.0688228	0.0120397	5.71633	1.12941e-08	2.69011e-08	6.11463e-05
WC_adjregion	C1QA	WC_irnt	0.0661296	0.0115695	5.71585	1.13257e-08	2.69646e-08	6.13174e-05
WC_adjregion	PRRC1	WC_irnt	0.0696383	0.0121836	5.71574	1.13328e-08	2.69695e-08	6.13557e-05
WC_adjregion	TRAFD1	WC_irnt	0.0697001	0.0121982	5.71398	1.14502e-08	2.7237e-08	6.19914e-05
WC_adjregion	APBB2	WC_irnt	0.0695861	0.0121807	5.71281	1.15289e-08	2.74121e-08	6.24172e-05
WC_adjregion	BMERB1	WC_irnt	-0.0674292	0.0118056	-5.71163	1.16087e-08	2.75899e-08	6.28497e-05
WC_adjregion	HOMER2	WC_irnt	0.0692055	0.0121188	5.71061	1.16787e-08	2.7744e-08	6.32285e-05
WC_adjregion	FTL	WC_irnt	0.0699065	0.0122469	5.70811	1.18506e-08	2.81399e-08	6.4159e-05
WC_adjregion	CYB5R2	WC_irnt	0.0681321	0.0119375	5.70741	1.18994e-08	2.82435e-08	6.44235e-05
WC_adjregion	AOC3	WC_irnt	-0.0633368	0.0111096	-5.7011	1.23462e-08	2.92912e-08	6.68424e-05
WC_adjregion	YY1	WC_irnt	0.0691908	0.0121435	5.69776	1.25896e-08	2.98554e-08	6.81599e-05
WC_adjregion	ARHGEF5	WC_irnt	0.0690036	0.0121162	5.69515	1.27825e-08	3.02997e-08	6.92045e-05
WC_adjregion	TPSAB1	WC_irnt	0.0661214	0.0116136	5.69344	1.29106e-08	3.059e-08	6.98983e-05
WC_adjregion	STXBP1	WC_irnt	0.0690611	0.0121398	5.6888	1.32652e-08	3.14163e-08	7.18176e-05
WC_adjregion	CORO6	WC_irnt	0.0605849	0.0106506	5.68837	1.32982e-08	3.14808e-08	7.19965e-05
WC_adjregion	STX17	WC_irnt	0.068314	0.0120144	5.68602	1.34819e-08	3.19016e-08	7.29908e-05
WC_adjregion	TSPAN8	WC_irnt	-0.0621211	0.0109352	-5.68084	1.3895e-08	3.28648e-08	7.52276e-05
WC_adjregion	FAM172A	WC_irnt	0.068114	0.0119928	5.67957	1.39983e-08	3.30946e-08	7.57866e-05
WC_adjregion	MELTF	WC_irnt	-0.0678187	0.0119413	-5.67932	1.40181e-08	3.3127e-08	7.5894e-05
WC_adjregion	BTC	WC_irnt	-0.0685565	0.0120805	-5.67499	1.43762e-08	3.39584e-08	7.78326e-05
WC_adjregion	GC	WC_irnt	-0.0665003	0.0117405	-5.66417	1.53093e-08	3.61469e-08	8.28848e-05
WC_adjregion	UNKL	WC_irnt	0.0693647	0.012258	5.65873	1.58001e-08	3.72895e-08	8.5542e-05
WC_adjregion	SNAP29	WC_irnt	0.0681469	0.012043	5.65865	1.58075e-08	3.72906e-08	8.5582e-05
WC_adjregion	GMFG	WC_irnt	0.0670258	0.0118538	5.65436	1.62061e-08	3.82141e-08	8.77396e-05
WC_adjregion	CLU	WC_irnt	0.0680426	0.0120392	5.65174	1.64536e-08	3.8781e-08	8.908e-05
WC_adjregion	ATXN2	WC_irnt	0.068495	0.0121208	5.65104	1.65207e-08	3.89222e-08	8.94433e-05
WC_adjregion	FGL1	WC_irnt	-0.0632187	0.0111921	-5.6485	1.67654e-08	3.94814e-08	9.07678e-05
WC_adjregion	VRK3	WC_irnt	0.0694621	0.0123009	5.64691	1.69208e-08	3.983e-08	9.1609e-05
WC_adjregion	LYSMD3	WC_irnt	0.0677811	0.0120181	5.63991	1.762e-08	4.14579e-08	9.53947e-05
WC_adjregion	POMC	WC_irnt	0.0657522	0.0116586	5.6398	1.76311e-08	4.1466e-08	9.54547e-05
WC_adjregion	CHMP1A	WC_irnt	0.0685492	0.0121569	5.63871	1.77428e-08	4.1707e-08	9.60597e-05
WC_adjregion	PYM1	WC_irnt	0.0682873	0.0121106	5.63865	1.7749e-08	4.1707e-08	9.60928e-05
WC_adjregion	CEP350	WC_irnt	0.0694104	0.0123123	5.63746	1.78711e-08	4.19757e-08	9.67541e-05
WC_adjregion	RGMB	WC_irnt	-0.0625912	0.011103	-5.63733	1.78846e-08	4.19892e-08	9.68271e-05
WC_adjregion	FAM204A	WC_irnt	0.0680125	0.0120655	5.63694	1.79253e-08	4.20665e-08	9.70473e-05
WC_adjregion	AGR2	WC_irnt	-0.0618481	0.0109784	-5.63361	1.8274e-08	4.28662e-08	9.89352e-05
WC_adjregion	DDX60	WC_irnt	0.0686742	0.0121981	5.62989	1.86701e-08	4.37766e-08	0.00010108
WC_adjregion	FOXO1	WC_irnt	0.068459	0.0121648	5.62764	1.8915e-08	4.43315e-08	0.000102406
WC_adjregion	NEDD4L	WC_irnt	0.0687607	0.012226	5.62415	1.92991e-08	4.52121e-08	0.000104485
WC_adjregion	ERICH1	WC_irnt	0.0686586	0.0122154	5.62065	1.96927e-08	4.61143e-08	0.000106616
WC_adjregion	GLRX5	WC_irnt	0.0679192	0.0120845	5.62038	1.97238e-08	4.61672e-08	0.000106785
WC_adjregion	PER3	WC_irnt	0.0679489	0.0120907	5.61995	1.97722e-08	4.62604e-08	0.000107046
WC_adjregion	NCAPG	WC_irnt	0.0676252	0.0120747	5.60058	2.21041e-08	5.16939e-08	0.000119671
WC_adjregion	ZP3	WC_irnt	-0.0683581	0.0122067	-5.60003	2.21747e-08	5.18367e-08	0.000120054
WC_adjregion	IFIT3	WC_irnt	0.0673957	0.0120873	5.57575	2.54862e-08	5.95522e-08	0.000137982
WC_adjregion	SLC19A1	WC_irnt	0.0685764	0.0123009	5.57489	2.5612e-08	5.98203e-08	0.000138664
WC_adjregion	AFTPH	WC_irnt	0.0679044	0.0121916	5.56978	2.63712e-08	6.15669e-08	0.000142774
WC_adjregion	MEOX1	WC_irnt	0.0668605	0.0120084	5.5678	2.66709e-08	6.22397e-08	0.000144396
WC_adjregion	HDGF	WC_irnt	0.0676642	0.0121578	5.5655	2.70238e-08	6.3036e-08	0.000146307
WC_adjregion	IGBP1	WC_irnt	0.0667347	0.0120018	5.56041	2.78217e-08	6.48695e-08	0.000150627
WC_adjregion	AARSD1	WC_irnt	0.0655953	0.0118007	5.5586	2.81098e-08	6.5513e-08	0.000152187
WC_adjregion	SSH3	WC_irnt	0.0679505	0.012233	5.55467	2.87462e-08	6.69674e-08	0.000155632
WC_adjregion	FDX1	WC_irnt	0.0683798	0.0123108	5.55445	2.87836e-08	6.70255e-08	0.000155834
WC_adjregion	SLAMF7	WC_irnt	0.0660792	0.0118978	5.55391	2.88716e-08	6.72015e-08	0.000156311
WC_adjregion	PDCL2	WC_irnt	0.0679774	0.0122415	5.55303	2.90171e-08	6.75112e-08	0.000157099
WC_adjregion	ARPIN	WC_irnt	0.0676337	0.01218	5.55284	2.9049e-08	6.75563e-08	0.000157271
WC_adjregion	KLK10	WC_irnt	-0.0655554	0.0118144	-5.54875	2.97327e-08	6.91168e-08	0.000160973
WC_adjregion	SYNE3	WC_irnt	0.0676263	0.0122034	5.54159	3.09706e-08	7.19634e-08	0.000167675
WC_adjregion	CCDC13	WC_irnt	0.0675371	0.0121877	5.5414	3.10043e-08	7.2011e-08	0.000167858
WC_adjregion	STX1B	WC_irnt	-0.066698	0.0120369	-5.54112	3.10533e-08	7.20937e-08	0.000168122
WC_adjregion	LCP2	WC_irnt	0.0674871	0.0121913	5.53569	3.20271e-08	7.43227e-08	0.000173395
WC_adjregion	FHOD3	WC_irnt	0.0679379	0.0122771	5.53369	3.23934e-08	7.51406e-08	0.000175378
WC_adjregion	UBE2Z	WC_irnt	0.0680072	0.0123086	5.52516	3.39999e-08	7.88332e-08	0.000184076
WC_adjregion	MYOM3	WC_irnt	0.0598442	0.010837	5.52223	3.457e-08	8.01208e-08	0.000187162
WC_adjregion	CAPS	WC_irnt	0.0595377	0.0107833	5.52129	3.47544e-08	8.05136e-08	0.00018816
WC_adjregion	CRLF2	WC_irnt	0.0680494	0.0123538	5.50839	3.73892e-08	8.65804e-08	0.000202425
WC_adjregion	PON1	WC_irnt	-0.0652162	0.0118421	-5.50716	3.76498e-08	8.71466e-08	0.000203836
WC_adjregion	RBM33	WC_irnt	0.0676059	0.0122762	5.50706	3.76716e-08	8.71598e-08	0.000203954
WC_adjregion	MAP7D2	WC_irnt	0.0664701	0.0120726	5.50588	3.7923e-08	8.7704e-08	0.000205315
WC_adjregion	ZBP1	WC_irnt	0.0660429	0.0120021	5.50259	3.86349e-08	8.93122e-08	0.000209169
WC_adjregion	CRACR2A	WC_irnt	0.0655692	0.0119214	5.50013	3.91752e-08	9.05227e-08	0.000212095
WC_adjregion	RAP1GAP	WC_irnt	0.0664927	0.0120903	5.49966	3.92806e-08	9.07275e-08	0.000212665
WC_adjregion	CTDSPL	WC_irnt	0.0674675	0.0122698	5.49865	3.95052e-08	9.12074e-08	0.000213881
WC_adjregion	GCK	WC_irnt	0.0681919	0.0124156	5.49246	4.09108e-08	9.44122e-08	0.000221491
WC_adjregion	CASP9	WC_irnt	0.0665365	0.0121212	5.48927	4.16526e-08	9.60831e-08	0.000225507
WC_adjregion	PECAM1	WC_irnt	0.065863	0.011999	5.48904	4.17064e-08	9.61663e-08	0.000225799
WC_adjregion	KIAA0753	WC_irnt	0.0683326	0.0124509	5.48815	4.19158e-08	9.6608e-08	0.000226932
WC_adjregion	CEP164	WC_irnt	0.0672837	0.012271	5.48316	4.31108e-08	9.93198e-08	0.000233402
WC_adjregion	SIGLEC9	WC_irnt	0.0655453	0.0119579	5.48132	4.35606e-08	1.00313e-07	0.000235837
WC_adjregion	ZSWIM8	WC_irnt	0.0671403	0.0122671	5.47321	4.55942e-08	1.04952e-07	0.000246847
WC_adjregion	ITGAM	WC_irnt	0.0648564	0.0118571	5.46982	4.64714e-08	1.06926e-07	0.000251596
WC_adjregion	PAFAH2	WC_irnt	0.066883	0.0122303	5.46865	4.67793e-08	1.07588e-07	0.000253263
WC_adjregion	SIK3	WC_irnt	0.0660676	0.0120857	5.46661	4.73172e-08	1.08779e-07	0.000256175
WC_adjregion	HBS1L	WC_irnt	0.0665764	0.0121856	5.46355	4.81385e-08	1.1062e-07	0.000260622
WC_adjregion	MDM1	WC_irnt	0.0667186	0.0122149	5.46206	4.85433e-08	1.11503e-07	0.000262813
WC_adjregion	COL28A1	WC_irnt	0.0654773	0.0120139	5.45011	5.19059e-08	1.19177e-07	0.000281018
WC_adjregion	ANKS1A	WC_irnt	0.0663777	0.0121856	5.44724	5.27462e-08	1.21055e-07	0.000285568
WC_adjregion	UBXN6	WC_irnt	0.0660895	0.0121363	5.44562	5.32286e-08	1.2211e-07	0.000288179
WC_adjregion	MTUS2	WC_irnt	0.066642	0.0122486	5.44076	5.46933e-08	1.25417e-07	0.000296109
WC_adjregion	MEP1A	WC_irnt	0.0634163	0.0116649	5.4365	5.60127e-08	1.28388e-07	0.000303253
WC_adjregion	PCDH17	WC_irnt	0.0651813	0.0120072	5.42851	5.85687e-08	1.3419e-07	0.000317091
WC_adjregion	C4BPB	WC_irnt	0.0634793	0.011694	5.42836	5.86191e-08	1.34249e-07	0.000317364
WC_adjregion	IFT88	WC_irnt	0.0664409	0.0122527	5.42256	6.05457e-08	1.38602e-07	0.000327795
WC_adjregion	AKR1B10	WC_irnt	0.0656006	0.0120981	5.42238	6.06057e-08	1.38681e-07	0.000328119
WC_adjregion	MTIF2	WC_irnt	0.0669564	0.0123516	5.42086	6.1121e-08	1.39801e-07	0.000330909
WC_adjregion	STX2	WC_irnt	0.0660659	0.0121957	5.41713	6.24043e-08	1.42676e-07	0.000337857
WC_adjregion	PDGFC	WC_irnt	0.0648097	0.011977	5.41118	6.45052e-08	1.47417e-07	0.000349231
WC_adjregion	IL22	WC_irnt	0.0646603	0.011951	5.41046	6.47655e-08	1.4795e-07	0.000350641
WC_adjregion	IVD	WC_irnt	0.0655043	0.0121134	5.40761	6.58012e-08	1.50252e-07	0.000356248
WC_adjregion	WRN	WC_irnt	0.0665878	0.012314	5.40749	6.58448e-08	1.50288e-07	0.000356484
WC_adjregion	PCBP2	WC_irnt	0.0657273	0.0121593	5.40551	6.65738e-08	1.51888e-07	0.000360431
WC_adjregion	TAFA5	WC_irnt	0.0590785	0.0109372	5.40161	6.80291e-08	1.55143e-07	0.000368309
WC_adjregion	GMPR2	WC_irnt	0.064676	0.0119831	5.39727	6.96894e-08	1.58863e-07	0.000377298
WC_adjregion	IL3RA	WC_irnt	0.0635904	0.011784	5.39633	7.00545e-08	1.59628e-07	0.000379275
WC_adjregion	LGALS7	WC_irnt	0.0606368	0.0112398	5.39484	7.06372e-08	1.60888e-07	0.00038243
WC_adjregion	EIF2D	WC_irnt	0.0655939	0.01216	5.39422	7.08794e-08	1.61371e-07	0.000383741
WC_adjregion	TFF2	WC_irnt	-0.0596685	0.0110633	-5.39336	7.12202e-08	1.62079e-07	0.000385586
WC_adjregion	FSD2	WC_irnt	0.0665003	0.0123357	5.39088	7.22044e-08	1.6425e-07	0.000390914
WC_adjregion	DPPA4	WC_irnt	0.0658848	0.0122246	5.38955	7.27409e-08	1.65401e-07	0.000393819
WC_adjregion	SELENOH	WC_irnt	0.0650809	0.0120935	5.38149	7.60617e-08	1.72879e-07	0.000411798
WC_adjregion	TLR1	WC_irnt	0.0646517	0.012024	5.37688	7.80237e-08	1.77264e-07	0.00042242
WC_adjregion	VPS54	WC_irnt	0.0647022	0.0120373	5.37513	7.87832e-08	1.78915e-07	0.000426532
WC_adjregion	GALNT10	WC_irnt	0.0625442	0.0116705	5.35918	8.6036e-08	1.95303e-07	0.000465799
WC_adjregion	TMOD2	WC_irnt	0.0638834	0.0119222	5.35835	8.64313e-08	1.96119e-07	0.000467939
WC_adjregion	CCL8	WC_irnt	0.0637825	0.011911	5.35494	8.80739e-08	1.99762e-07	0.000476832
WC_adjregion	OGG1	WC_irnt	0.0653229	0.0122018	5.35356	8.87452e-08	2.012e-07	0.000480466
WC_adjregion	ANKIB1	WC_irnt	0.0660158	0.0123334	5.35258	8.92228e-08	2.02119e-07	0.000483052
WC_adjregion	AMELY	WC_irnt	0.0635789	0.0118782	5.35258	8.92249e-08	2.02119e-07	0.000483064
WC_adjregion	LTV1	WC_irnt	0.0654057	0.0122343	5.34609	9.2467e-08	2.09375e-07	0.000500617
WC_adjregion	IRGQ	WC_irnt	0.0646141	0.0120873	5.34564	9.26996e-08	2.09814e-07	0.000501875
WC_adjregion	FHIP1B	WC_irnt	0.0657093	0.0122942	5.34475	9.31549e-08	2.10735e-07	0.000504341
WC_adjregion	GDAP2	WC_irnt	0.0657224	0.0122968	5.34469	9.31844e-08	2.10735e-07	0.0005045
WC_adjregion	TNFSF13B	WC_irnt	0.0619249	0.0115872	5.34424	9.34155e-08	2.1117e-07	0.000505751
WC_adjregion	TERF1	WC_irnt	0.0653115	0.012223	5.34335	9.38743e-08	2.12118e-07	0.000508235
WC_adjregion	FRZB	WC_irnt	0.0616651	0.0115417	5.3428	9.41569e-08	2.12668e-07	0.000509765
WC_adjregion	EMG1	WC_irnt	0.0646135	0.012097	5.34127	9.49507e-08	2.14372e-07	0.000514063
WC_adjregion	AKR1B1	WC_irnt	0.0651274	0.0121946	5.34068	9.52603e-08	2.14981e-07	0.000515739
WC_adjregion	MAFB	WC_irnt	0.0650494	0.0121837	5.33903	9.61295e-08	2.16852e-07	0.000520445
WC_adjregion	ATP1B1	WC_irnt	-0.0649068	0.0121604	-5.33755	9.69124e-08	2.18527e-07	0.000524684
WC_adjregion	MDGA1	WC_irnt	-0.0625505	0.0117205	-5.33684	9.7292e-08	2.19292e-07	0.000526739
WC_adjregion	C5orf24	WC_irnt	0.065763	0.0123272	5.33478	9.83979e-08	2.21692e-07	0.000532726
WC_adjregion	PPFIA2	WC_irnt	0.0654016	0.0122756	5.32779	1.02249e-07	2.30273e-07	0.000553576
WC_adjregion	SH3GL1	WC_irnt	0.0654654	0.012294	5.32498	1.03835e-07	2.33748e-07	0.000562163
WC_adjregion	EDNRB	WC_irnt	0.061651	0.011584	5.32209	1.05492e-07	2.3738e-07	0.000571136
WC_adjregion	FCHSD2	WC_irnt	0.0646876	0.0121579	5.32061	1.06352e-07	2.39214e-07	0.000575788
WC_adjregion	TRIP13	WC_irnt	0.0658563	0.0123806	5.3193	1.07117e-07	2.40836e-07	0.000579933
WC_adjregion	FCRL2	WC_irnt	0.0632412	0.0118932	5.31744	1.08214e-07	2.43201e-07	0.000585871
WC_adjregion	NDOR1	WC_irnt	0.065422	0.0123057	5.31641	1.08822e-07	2.44465e-07	0.00058916
WC_adjregion	SBDS	WC_irnt	0.0647198	0.0121794	5.31389	1.10337e-07	2.47765e-07	0.000597362
WC_adjregion	PSMD9	WC_irnt	0.0635901	0.0119852	5.30574	1.15364e-07	2.58948e-07	0.000624582
WC_adjregion	MAP2K6	WC_irnt	0.0632367	0.0119234	5.30359	1.16725e-07	2.61893e-07	0.000631947
WC_adjregion	PDLIM5	WC_irnt	0.0648454	0.01223	5.30214	1.17653e-07	2.63867e-07	0.000636974
WC_adjregion	GRIP2	WC_irnt	0.0647808	0.0122327	5.29572	1.21847e-07	2.7316e-07	0.000659682
WC_adjregion	EIF3G	WC_irnt	0.0645932	0.0122086	5.29081	1.25149e-07	2.80445e-07	0.000677554
WC_adjregion	CASP8AP2	WC_irnt	0.0646385	0.0122216	5.28888	1.2647e-07	2.8329e-07	0.000684711
WC_adjregion	SFTPA2	WC_irnt	-0.0631881	0.0119696	-5.27904	1.33428e-07	2.98751e-07	0.000722379
WC_adjregion	CDK14	WC_irnt	0.0645221	0.0122253	5.27776	1.34361e-07	3.00716e-07	0.000727431
WC_adjregion	FLAD1	WC_irnt	0.0640473	0.0121362	5.27739	1.34636e-07	3.01206e-07	0.00072892
WC_adjregion	PCOLCE	WC_irnt	0.0529048	0.0100328	5.27316	1.37761e-07	3.08071e-07	0.00074584
WC_adjregion	NACA2	WC_irnt	0.0648508	0.0123088	5.26864	1.41187e-07	3.15601e-07	0.000764386
WC_adjregion	SMARCA1	WC_irnt	0.0646067	0.0122651	5.26752	1.42044e-07	3.17385e-07	0.000769024
WC_adjregion	NUFIP2	WC_irnt	0.0646389	0.0123003	5.25506	1.51968e-07	3.39421e-07	0.000822756
WC_adjregion	SUCLA2	WC_irnt	0.0638923	0.0121594	5.25456	1.5238e-07	3.402e-07	0.000824985
WC_adjregion	RILPL2	WC_irnt	0.0635145	0.0120949	5.25135	1.55051e-07	3.4602e-07	0.000839444
WC_adjregion	BCL7B	WC_irnt	0.0639281	0.0121743	5.25108	1.55281e-07	3.46391e-07	0.000840691
WC_adjregion	MRPS27	WC_irnt	0.0645931	0.0123069	5.24852	1.57442e-07	3.51066e-07	0.000852388
WC_adjregion	DAB2IP	WC_irnt	0.0638414	0.0121652	5.24786	1.58004e-07	3.52176e-07	0.000855436
WC_adjregion	SF3B4	WC_irnt	0.0632012	0.0120528	5.2437	1.61597e-07	3.60036e-07	0.000874888
WC_adjregion	SKAP2	WC_irnt	0.0626822	0.0119577	5.24201	1.63078e-07	3.63185e-07	0.000882903
WC_adjregion	SNX2	WC_irnt	0.0639426	0.0122093	5.23721	1.67362e-07	3.72508e-07	0.0009061
WC_adjregion	B3GNT7	WC_irnt	0.0603479	0.011523	5.23717	1.67402e-07	3.72508e-07	0.000906313
WC_adjregion	SMPDL3A	WC_irnt	-0.0630938	0.0120519	-5.23519	1.69203e-07	3.76361e-07	0.000916063
WC_adjregion	CDK11A	WC_irnt	0.0637403	0.0121776	5.23424	1.70065e-07	3.78125e-07	0.000920733
WC_adjregion	DGKZ	WC_irnt	0.0635239	0.012147	5.22958	1.74392e-07	3.87586e-07	0.00094416
WC_adjregion	CENPJ	WC_irnt	0.063619	0.0121704	5.22735	1.76501e-07	3.92113e-07	0.000955578
WC_adjregion	CUZD1	WC_irnt	-0.0641579	0.0122845	-5.22266	1.81015e-07	4.01976e-07	0.000980018
WC_adjregion	TESMIN	WC_irnt	0.0640155	0.0122604	5.22131	1.82334e-07	4.04738e-07	0.000987157
WC_adjregion	TLR4	WC_irnt	0.0640125	0.0122613	5.22068	1.82959e-07	4.05959e-07	0.000990539
WC_adjregion	SPON1	WC_irnt	0.0549704	0.0105304	5.22019	1.83441e-07	4.06861e-07	0.000993147
WC_adjregion	L3HYPDH	WC_irnt	0.0628385	0.0120458	5.21663	1.86988e-07	4.1456e-07	0.00101235
WC_adjregion	DGCR6	WC_irnt	0.0633598	0.0121634	5.20904	1.94773e-07	4.31642e-07	0.0010545
WC_adjregion	HS6ST1	WC_irnt	0.0605836	0.0116352	5.20693	1.96992e-07	4.36381e-07	0.00106651
WC_adjregion	RYK	WC_irnt	0.0616345	0.0118549	5.19909	2.05449e-07	4.54929e-07	0.0011123
WC_adjregion	KMT2C	WC_irnt	0.0643451	0.0123782	5.19827	2.0636e-07	4.56759e-07	0.00111723
WC_adjregion	BICD2	WC_irnt	0.0624395	0.0120135	5.19747	2.07246e-07	4.58533e-07	0.00112203
WC_adjregion	TG	WC_irnt	-0.0623244	0.0120083	-5.19011	2.15568e-07	4.76751e-07	0.00116709
WC_adjregion	NOSIP	WC_irnt	0.0632894	0.0122029	5.18642	2.19868e-07	4.86062e-07	0.00119037
WC_adjregion	BARGIN	WC_irnt	0.062981	0.012171	5.17469	2.34093e-07	5.17297e-07	0.00126738
WC_adjregion	HDAC6	WC_irnt	0.0633616	0.0122495	5.17257	2.36756e-07	5.22968e-07	0.0012818
WC_adjregion	IL1R2	WC_irnt	0.0618983	0.0119715	5.17047	2.39426e-07	5.2865e-07	0.00129625
WC_adjregion	IP6K1	WC_irnt	0.0628801	0.0121655	5.16875	2.41633e-07	5.33306e-07	0.0013082
WC_adjregion	ACP5	WC_irnt	0.0590056	0.0114284	5.16305	2.49074e-07	5.49505e-07	0.00134849
WC_adjregion	TNXB	WC_irnt	-0.0585425	0.0113409	-5.16208	2.50373e-07	5.52147e-07	0.00135552
WC_adjregion	MR1L2	WC_irnt	0.0632864	0.0122612	5.16151	2.51134e-07	5.53599e-07	0.00135964
WC_adjregion	RNF5	WC_irnt	0.0628444	0.012185	5.15751	2.56538e-07	5.65281e-07	0.0013889
WC_adjregion	ADAM15	WC_irnt	-0.0608339	0.0118074	-5.1522	2.63885e-07	5.81235e-07	0.00142868
WC_adjregion	CDON	WC_irnt	0.0573133	0.0111243	5.15207	2.64056e-07	5.81373e-07	0.0014296
WC_adjregion	CAMSAP2	WC_irnt	0.0628124	0.0121923	5.15181	2.64421e-07	5.8194e-07	0.00143157
WC_adjregion	DZANK1	WC_irnt	0.0633068	0.0122939	5.14943	2.67792e-07	5.89122e-07	0.00144983
WC_adjregion	IGSF21	WC_irnt	-0.0585416	0.0113748	-5.14663	2.7181e-07	5.97717e-07	0.00147158
WC_adjregion	TTF2	WC_irnt	0.0627803	0.0122036	5.14441	2.75022e-07	6.04534e-07	0.00148897
WC_adjregion	PLK2	WC_irnt	0.0641003	0.0124675	5.14141	2.79443e-07	6.14003e-07	0.0015129
WC_adjregion	CLPS	WC_irnt	-0.0613497	0.0119353	-5.14021	2.81227e-07	6.17672e-07	0.00152256
WC_adjregion	GSTM4	WC_irnt	0.0630936	0.0122871	5.13496	2.89169e-07	6.34859e-07	0.00156556
WC_adjregion	CCDC127	WC_irnt	0.0630274	0.0122783	5.13323	2.91828e-07	6.40436e-07	0.00157995
WC_adjregion	EXOSC10	WC_irnt	0.0627729	0.0122394	5.12874	2.98845e-07	6.5557e-07	0.00161795
WC_adjregion	FSTL1	WC_irnt	0.0613008	0.0119824	5.11592	3.19797e-07	7.01248e-07	0.00173138
WC_adjregion	ASPN	WC_irnt	-0.0560999	0.0109778	-5.11031	3.29415e-07	7.22046e-07	0.00178345
WC_adjregion	ARG2	WC_irnt	0.0625138	0.0122337	5.10995	3.30036e-07	7.23114e-07	0.00178681
WC_adjregion	GOLGA8CP	WC_irnt	0.0618395	0.0121139	5.10483	3.39074e-07	7.42616e-07	0.00183575
WC_adjregion	REG3A	WC_irnt	-0.055489	0.0108726	-5.10356	3.41342e-07	7.47281e-07	0.00184803
WC_adjregion	CCL2	WC_irnt	0.0587202	0.0115129	5.10038	3.47112e-07	7.59605e-07	0.00187926
WC_adjregion	DDX19B	WC_irnt	0.062004	0.0121738	5.09324	3.60404e-07	7.88374e-07	0.00195123
WC_adjregion	GBP3	WC_irnt	0.0627502	0.0123291	5.0896	3.67359e-07	8.03265e-07	0.00198888
WC_adjregion	PRTFDC1	WC_irnt	0.0613411	0.0120825	5.07688	3.92742e-07	8.5842e-07	0.00212631
WC_adjregion	GOLGA4	WC_irnt	0.0620334	0.0122207	5.07611	3.94313e-07	8.61507e-07	0.00213481
WC_adjregion	TXNDC15	WC_irnt	0.0604926	0.0119268	5.07197	4.02964e-07	8.79841e-07	0.00218165
WC_adjregion	KIF7	WC_irnt	0.0623255	0.0122883	5.07194	4.0303e-07	8.79841e-07	0.00218201
WC_adjregion	SEPTIN3	WC_irnt	0.0577387	0.0113848	5.07158	4.03797e-07	8.8116e-07	0.00218616
WC_adjregion	SLC12A9	WC_irnt	0.0629135	0.0124143	5.06782	4.11831e-07	8.98328e-07	0.00222965
WC_adjregion	MSX2	WC_irnt	0.0618992	0.0122158	5.06715	4.13266e-07	9.01096e-07	0.00223742
WC_adjregion	KLK11	WC_irnt	-0.0587533	0.0115988	-5.06544	4.1698e-07	9.08829e-07	0.00225753
WC_adjregion	AXL	WC_irnt	0.0594211	0.0117397	5.06154	4.25579e-07	9.27198e-07	0.00230409
WC_adjregion	FMR1	WC_irnt	0.0627987	0.0124149	5.05834	4.32752e-07	9.42445e-07	0.00234292
WC_adjregion	SMS	WC_irnt	0.062055	0.0122685	5.05807	4.33366e-07	9.43404e-07	0.00234625
WC_adjregion	PNMA8A	WC_irnt	0.0615843	0.0121784	5.05687	4.36102e-07	9.48977e-07	0.00236106
WC_adjregion	IL17D	WC_irnt	-0.0536898	0.0106239	-5.05367	4.43445e-07	9.64569e-07	0.00240081
WC_adjregion	ARHGAP1	WC_irnt	-0.0616173	0.012194	-5.05309	4.44779e-07	9.67082e-07	0.00240804
WC_adjregion	CRADD	WC_irnt	0.0607159	0.0120183	5.05196	4.47427e-07	9.72449e-07	0.00242237
WC_adjregion	SPINK4	WC_irnt	0.0526592	0.0104262	5.05066	4.50465e-07	9.78659e-07	0.00243882
WC_adjregion	SH2B3	WC_irnt	0.0612794	0.0121361	5.04933	4.5359e-07	9.85052e-07	0.00245573
WC_adjregion	THTPA	WC_irnt	0.0615745	0.0122059	5.04465	4.64808e-07	1.00901e-06	0.00251647
WC_adjregion	DOP1B	WC_irnt	0.0623133	0.0123654	5.03931	4.77921e-07	1.03706e-06	0.00258746
WC_adjregion	POLDIP3	WC_irnt	0.0620217	0.0123128	5.03718	4.8325e-07	1.0482e-06	0.00261631
WC_adjregion	PSMD5	WC_irnt	0.0615922	0.0122402	5.03195	4.96565e-07	1.07665e-06	0.0026884
WC_adjregion	PNKP	WC_irnt	0.0615758	0.01224	5.03071	4.99801e-07	1.08324e-06	0.00270593
WC_adjregion	CTSA	WC_irnt	0.0608437	0.0121074	5.02533	5.13964e-07	1.11349e-06	0.0027826
WC_adjregion	CXCL5	WC_irnt	0.0583282	0.0116236	5.01809	5.33626e-07	1.15562e-06	0.00288905
WC_adjregion	KIAA1755	WC_irnt	0.0619513	0.0123617	5.01157	5.51977e-07	1.19488e-06	0.0029884
WC_adjregion	SCAF11	WC_irnt	0.0622096	0.0124212	5.00833	5.61332e-07	1.21465e-06	0.00303905
WC_adjregion	CDC42EP1	WC_irnt	0.0626061	0.0125008	5.00815	5.61839e-07	1.21526e-06	0.00304179
WC_adjregion	SPAG5	WC_irnt	0.062379	0.0124607	5.00605	5.6798e-07	1.22805e-06	0.00307504
WC_adjregion	FXYD5	WC_irnt	0.0612114	0.0122366	5.00231	5.7908e-07	1.25155e-06	0.00313514
WC_adjregion	NRGN	WC_irnt	0.0609399	0.0121912	4.99867	5.90096e-07	1.27485e-06	0.00319478
WC_adjregion	CSNK1D	WC_irnt	0.0611303	0.0122309	4.99802	5.92059e-07	1.27858e-06	0.00320541
WC_adjregion	ATP6V1F	WC_irnt	0.0613968	0.0122875	4.99667	5.96203e-07	1.28702e-06	0.00322784
WC_adjregion	NCAPH	WC_irnt	0.0610805	0.0122305	4.9941	6.04197e-07	1.30376e-06	0.00327112
WC_adjregion	EPPK1	WC_irnt	-0.0604351	0.0121029	-4.99346	6.06191e-07	1.30754e-06	0.00328192
WC_adjregion	TNFRSF11B	WC_irnt	0.0520957	0.0104345	4.99266	6.08689e-07	1.3124e-06	0.00329544
WC_adjregion	ECM1	WC_irnt	0.0602423	0.0120825	4.9859	6.3031e-07	1.35848e-06	0.0034125
WC_adjregion	CABP2	WC_irnt	0.0611889	0.0122865	4.98017	6.49202e-07	1.39864e-06	0.00351478
WC_adjregion	CCT5	WC_irnt	0.0601767	0.0120883	4.97808	6.56204e-07	1.41316e-06	0.00355269
WC_adjregion	DIPK2B	WC_irnt	-0.0575296	0.0115575	-4.9777	6.57487e-07	1.41536e-06	0.00355964
WC_adjregion	TECPR1	WC_irnt	0.0611984	0.0123094	4.97167	6.78226e-07	1.45943e-06	0.00367191
WC_adjregion	TP53INP2	WC_irnt	-0.0601437	0.0121093	-4.96674	6.95613e-07	1.49624e-06	0.00376605
WC_adjregion	KATNAL1	WC_irnt	0.0616357	0.0124229	4.96145	7.14788e-07	1.53688e-06	0.00386986
WC_adjregion	MSMB	WC_irnt	-0.0546513	0.0110213	-4.95867	7.25035e-07	1.55829e-06	0.00392534
WC_adjregion	SEPTIN9	WC_irnt	0.0605581	0.0122132	4.9584	7.26036e-07	1.55982e-06	0.00393076
WC_adjregion	BYSL	WC_irnt	0.0603129	0.0121674	4.95692	7.31587e-07	1.57113e-06	0.00396081
WC_adjregion	ATRX	WC_irnt	0.0607231	0.0122551	4.95493	7.3908e-07	1.58659e-06	0.00400138
WC_adjregion	TNFAIP8L2	WC_irnt	0.0590075	0.0119137	4.95291	7.46795e-07	1.60252e-06	0.00404315
WC_adjregion	SLC1A4	WC_irnt	0.0603954	0.0121959	4.9521	7.49904e-07	1.60855e-06	0.00405998
WC_adjregion	CROCCP3	WC_irnt	0.0609017	0.0123031	4.95009	7.57638e-07	1.6245e-06	0.00410185
WC_adjregion	FYB1	WC_irnt	0.0601964	0.012189	4.93858	8.03613e-07	1.72239e-06	0.00435076
WC_adjregion	SH3GLB2	WC_irnt	0.0586856	0.0118857	4.9375	8.08032e-07	1.73118e-06	0.00437469
WC_adjregion	PTPMT1	WC_irnt	0.0602656	0.0122088	4.93625	8.13239e-07	1.74164e-06	0.00440288
WC_adjregion	KRR1	WC_irnt	0.0595089	0.0120618	4.93365	8.2409e-07	1.76418e-06	0.00446162
WC_adjregion	CTNND1	WC_irnt	0.060518	0.012288	4.92496	8.61467e-07	1.84347e-06	0.00466398
WC_adjregion	CEP170B	WC_irnt	0.0597262	0.0121378	4.92069	8.80412e-07	1.88327e-06	0.00476655
WC_adjregion	EREG	WC_irnt	0.0594324	0.0120929	4.91466	9.07871e-07	1.94124e-06	0.00491522
WC_adjregion	VTA1	WC_irnt	0.0593352	0.0120737	4.91444	9.08876e-07	1.94262e-06	0.00492066
WC_adjregion	MAP4K1	WC_irnt	0.0602819	0.0122685	4.91356	9.12956e-07	1.95057e-06	0.00494275
WC_adjregion	FCRLB	WC_irnt	0.0577653	0.0117652	4.90983	9.30429e-07	1.98712e-06	0.00503734
WC_adjregion	TK1	WC_irnt	0.0600061	0.0122431	4.90122	9.72016e-07	2.07512e-06	0.0052625
WC_adjregion	SUGT1	WC_irnt	0.0595412	0.012151	4.9001	9.77567e-07	2.08614e-06	0.00529255
WC_adjregion	IGSF22	WC_irnt	0.0593503	0.0121186	4.89744	9.90825e-07	2.1136e-06	0.00536433
WC_adjregion	RNF43	WC_irnt	0.0597326	0.0122015	4.89551	1.00058e-06	2.13357e-06	0.00541713
WC_adjregion	IL17A	WC_irnt	0.0592001	0.0121088	4.889	1.03412e-06	2.20422e-06	0.00559873
WC_adjregion	DDX1	WC_irnt	0.0606354	0.0124035	4.88859	1.03629e-06	2.20798e-06	0.00561049
WC_adjregion	TEX44	WC_irnt	0.0601979	0.012316	4.88779	1.04047e-06	2.216e-06	0.00563308
WC_adjregion	ASAH1	WC_irnt	0.0591025	0.0121113	4.87994	1.08264e-06	2.30491e-06	0.00586139
WC_adjregion	RAD23B	WC_irnt	0.058996	0.0121003	4.87557	1.10681e-06	2.35546e-06	0.00599228
WC_adjregion	CBLB	WC_irnt	0.0597799	0.0122619	4.87525	1.10858e-06	2.35829e-06	0.00600185
WC_adjregion	RAB33A	WC_irnt	0.0590084	0.0121047	4.87483	1.11095e-06	2.36241e-06	0.0060147
WC_adjregion	PNLIP	WC_irnt	-0.0578048	0.011859	-4.87433	1.11376e-06	2.36744e-06	0.00602988
WC_adjregion	MKNK1	WC_irnt	0.059064	0.0121766	4.85063	1.25502e-06	2.66666e-06	0.00679465
WC_adjregion	EFCAB10	WC_irnt	0.0602663	0.0124354	4.84636	1.28223e-06	2.72341e-06	0.00694197
WC_adjregion	SMCO2	WC_irnt	0.0597135	0.0123418	4.83833	1.33493e-06	2.83424e-06	0.00722731
WC_adjregion	UBTD2	WC_irnt	0.0586514	0.012128	4.83604	1.35034e-06	2.86584e-06	0.00731076
WC_adjregion	GPRASP2	WC_irnt	0.0599864	0.012405	4.83565	1.35302e-06	2.87039e-06	0.00732524
WC_adjregion	CA4	WC_irnt	-0.0580754	0.0120132	-4.83429	1.36227e-06	2.88889e-06	0.00737533
WC_adjregion	SLC13A2	WC_irnt	0.0588833	0.0121815	4.83381	1.36552e-06	2.89464e-06	0.00739291
WC_adjregion	CFAP97	WC_irnt	0.0595999	0.0123379	4.83064	1.3874e-06	2.93987e-06	0.00751138
WC_adjregion	NOS2	WC_irnt	0.0585899	0.0121529	4.82108	1.45539e-06	3.08275e-06	0.0078795
WC_adjregion	SNAP23	WC_irnt	0.0584764	0.0121513	4.81235	1.52021e-06	3.21877e-06	0.0082304
WC_adjregion	SPAG7	WC_irnt	0.0587836	0.012225	4.80847	1.54996e-06	3.28049e-06	0.0083915
WC_adjregion	PIN4	WC_irnt	0.0586738	0.0122149	4.80345	1.58919e-06	3.36221e-06	0.00860389
WC_adjregion	RIPK4	WC_irnt	0.0587746	0.01224	4.80185	1.60193e-06	3.38784e-06	0.00867286
WC_adjregion	RPAIN	WC_irnt	0.0590207	0.0123119	4.79379	1.6675e-06	3.52513e-06	0.00902786
WC_adjregion	C7	WC_irnt	-0.0556557	0.0116143	-4.79198	1.68252e-06	3.55549e-06	0.00910918
WC_adjregion	SLA2	WC_irnt	0.0579605	0.0120983	4.79081	1.69235e-06	3.57488e-06	0.0091624
WC_adjregion	LGALS4	WC_irnt	0.0498868	0.0104162	4.78937	1.70452e-06	3.59917e-06	0.00922826
WC_adjregion	IGFL4	WC_irnt	0.058622	0.0122413	4.78885	1.70889e-06	3.60698e-06	0.00925191
WC_adjregion	CDCA3	WC_irnt	0.0589218	0.0123056	4.78823	1.71421e-06	3.61681e-06	0.00928075
WC_adjregion	PRPH	WC_irnt	-0.0551277	0.0115197	-4.7855	1.73758e-06	3.66468e-06	0.00940724
WC_adjregion	MCAM	WC_irnt	-0.0496695	0.0103974	-4.77711	1.8114e-06	3.8189e-06	0.00980693
WC_adjregion	GFRA2	WC_irnt	-0.0555915	0.0116423	-4.77495	1.83095e-06	3.8586e-06	0.00991274
WC_adjregion	MED13L	WC_irnt	0.0585919	0.0122755	4.77306	1.84817e-06	3.89338e-06	0.010006
WC_adjregion	CASP3	WC_irnt	0.0577471	0.0121	4.77247	1.85352e-06	3.90313e-06	0.0100349
WC_adjregion	HOOK1	WC_irnt	0.0585588	0.0122851	4.76663	1.90786e-06	4.01601e-06	0.0103292
WC_adjregion	MOCS3	WC_irnt	0.0587226	0.0123235	4.76511	1.92233e-06	4.04488e-06	0.0104075
WC_adjregion	NCOA7	WC_irnt	0.0585762	0.0123119	4.7577	1.99403e-06	4.19412e-06	0.0107957
WC_adjregion	DSCC1	WC_irnt	0.0584095	0.0122927	4.75156	2.05529e-06	4.3213e-06	0.0111274
WC_adjregion	S100Z	WC_irnt	0.0571077	0.0120226	4.75001	2.07109e-06	4.35268e-06	0.0112129
WC_adjregion	SRC	WC_irnt	0.0563982	0.0118735	4.74994	2.07182e-06	4.35268e-06	0.0112168
WC_adjregion	FBN2	WC_irnt	0.0547813	0.0115393	4.74736	2.0983e-06	4.40659e-06	0.0113602
WC_adjregion	ABRA	WC_irnt	0.05822	0.0122688	4.74537	2.11899e-06	4.44831e-06	0.0114722
WC_adjregion	OPHN1	WC_irnt	0.0582937	0.012286	4.74471	2.12589e-06	4.46108e-06	0.0115096
WC_adjregion	CEACAM5	WC_irnt	-0.0559211	0.0117872	-4.7442	2.13122e-06	4.47053e-06	0.0115384
WC_adjregion	SDHAF3	WC_irnt	0.0581155	0.0122529	4.74299	2.14396e-06	4.4955e-06	0.0116074
WC_adjregion	CLEC4A	WC_irnt	-0.0569742	0.0120164	-4.74137	2.16116e-06	4.52981e-06	0.0117005
WC_adjregion	CCDC28B	WC_irnt	0.0575942	0.0121511	4.73986	2.17733e-06	4.56195e-06	0.0117881
WC_adjregion	CAPRIN2	WC_irnt	0.058325	0.0123144	4.73634	2.21528e-06	4.63966e-06	0.0119935
WC_adjregion	WAS	WC_irnt	0.0568109	0.0119958	4.73589	2.22027e-06	4.64832e-06	0.0120206
WC_adjregion	MLLT1	WC_irnt	0.0579342	0.0122618	4.72476	2.34496e-06	4.90748e-06	0.0126956
WC_adjregion	PPIB	WC_irnt	0.0571125	0.0120956	4.72178	2.37955e-06	4.97794e-06	0.0128829
WC_adjregion	CCDC66	WC_irnt	0.0573308	0.0121438	4.72099	2.38868e-06	4.99511e-06	0.0129323
WC_adjregion	DOC2B	WC_irnt	0.0577009	0.012225	4.71993	2.40123e-06	5.01941e-06	0.0130003
WC_adjregion	ILKAP	WC_irnt	0.0572434	0.0121306	4.71893	2.41294e-06	5.04193e-06	0.0130636
WC_adjregion	CRTAM	WC_irnt	0.0550587	0.0116711	4.71754	2.42949e-06	5.07455e-06	0.0131532
WC_adjregion	NTF4	WC_irnt	-0.0565373	0.0119916	-4.71475	2.46291e-06	5.14239e-06	0.0133342
WC_adjregion	SPARCL1	WC_irnt	-0.05657	0.0120144	-4.70853	2.53905e-06	5.29931e-06	0.0137464
WC_adjregion	RAET1L_ULBP2	WC_irnt	0.0543711	0.0115478	4.70835	2.5413e-06	5.30197e-06	0.0137586
WC_adjregion	PRPF19	WC_irnt	0.0573731	0.0122046	4.70093	2.63509e-06	5.49552e-06	0.0142664
WC_adjregion	NBEAL2	WC_irnt	0.0566063	0.0120685	4.69042	2.77368e-06	5.78232e-06	0.0150167
WC_adjregion	ULK4	WC_irnt	0.0580129	0.0123773	4.68703	2.81996e-06	5.87654e-06	0.0152672
WC_adjregion	EIF5	WC_irnt	0.0568876	0.0121404	4.68579	2.83696e-06	5.9097e-06	0.0153593
WC_adjregion	C1orf131	WC_irnt	0.057079	0.0121904	4.6823	2.88563e-06	6.00724e-06	0.0156228
WC_adjregion	FAM222B	WC_irnt	0.0568285	0.0121369	4.68227	2.886e-06	6.00724e-06	0.0156248
WC_adjregion	C2orf42	WC_irnt	0.0573044	0.0122424	4.68082	2.9065e-06	6.04758e-06	0.0157358
WC_adjregion	ZNF423	WC_irnt	0.0577371	0.0123358	4.68044	2.91179e-06	6.05625e-06	0.0157644
WC_adjregion	ITPRID2	WC_irnt	0.0561069	0.0119996	4.67572	2.97943e-06	6.19456e-06	0.0161306
WC_adjregion	MMUT	WC_irnt	0.0566656	0.0121258	4.67314	3.01706e-06	6.2704e-06	0.0163344
WC_adjregion	ODC1	WC_irnt	0.0578829	0.01239	4.67175	3.03739e-06	6.31021e-06	0.0164444
WC_adjregion	RBM19	WC_irnt	0.0569265	0.0121964	4.66748	3.10109e-06	6.44008e-06	0.0167893
WC_adjregion	EIF5A	WC_irnt	-0.0570263	0.0122186	-4.66718	3.10559e-06	6.44695e-06	0.0168137
WC_adjregion	ZC3HC1	WC_irnt	0.0574522	0.0123146	4.66536	3.1331e-06	6.50157e-06	0.0169626
WC_adjregion	KIF4B	WC_irnt	0.0572364	0.0122707	4.66448	3.14653e-06	6.52695e-06	0.0170353
WC_adjregion	ZCCHC8	WC_irnt	0.0567743	0.0121849	4.6594	3.22487e-06	6.68689e-06	0.0174595
WC_adjregion	SLC12A2	WC_irnt	0.0567015	0.0121812	4.65485	3.29678e-06	6.83338e-06	0.0178488
WC_adjregion	RAD51AP1	WC_irnt	0.0575271	0.0123598	4.65437	3.3044e-06	6.84654e-06	0.01789
WC_adjregion	TMPRSS15	WC_irnt	0.0548099	0.0117925	4.64786	3.41014e-06	7.06293e-06	0.0184625
WC_adjregion	RFFL	WC_irnt	0.0566598	0.0121917	4.6474	3.41771e-06	7.0759e-06	0.0185035
WC_adjregion	BCLAF1	WC_irnt	0.0578887	0.0124623	4.6451	3.45589e-06	7.15221e-06	0.0187102
WC_adjregion	KIF3B	WC_irnt	0.0569961	0.0122796	4.64153	3.51601e-06	7.27386e-06	0.0190357
WC_adjregion	DNPEP	WC_irnt	0.0548395	0.0118153	4.64139	3.51841e-06	7.27603e-06	0.0190486
WC_adjregion	UBXN2A	WC_irnt	0.0571468	0.0123314	4.63426	3.6414e-06	7.52751e-06	0.0197146
WC_adjregion	LINC00471	WC_irnt	0.0571575	0.012338	4.63263	3.6701e-06	7.58395e-06	0.0198699
WC_adjregion	EHD3	WC_irnt	0.0562901	0.0121593	4.62939	3.72793e-06	7.70051e-06	0.020183
WC_adjregion	EEIG2	WC_irnt	0.0563555	0.0121806	4.62667	3.77709e-06	7.79908e-06	0.0204492
WC_adjregion	NHS	WC_irnt	0.0567915	0.0122765	4.62603	3.78863e-06	7.81992e-06	0.0205117
WC_adjregion	GCNT4	WC_irnt	0.0568646	0.0122957	4.62475	3.81217e-06	7.8655e-06	0.0206391
WC_adjregion	TIGIT	WC_irnt	0.0554992	0.0120091	4.62145	3.87317e-06	7.98832e-06	0.0209694
WC_adjregion	CIAO2A	WC_irnt	0.0566983	0.0122707	4.62063	3.88839e-06	8.01665e-06	0.0210517
WC_adjregion	CLEC1B	WC_irnt	0.0556635	0.0120546	4.6176	3.94547e-06	8.13124e-06	0.0213608
WC_adjregion	RPH3AL	WC_irnt	0.0567842	0.0123161	4.61058	4.08069e-06	8.40672e-06	0.0220929
WC_adjregion	PARP10	WC_irnt	0.0564644	0.0122656	4.60346	4.22227e-06	8.69508e-06	0.0228594
WC_adjregion	RITA1	WC_irnt	0.0566385	0.0123093	4.60129	4.26643e-06	8.78269e-06	0.0230985
WC_adjregion	CD69	WC_irnt	0.0553589	0.0120333	4.60049	4.28276e-06	8.81295e-06	0.0231869
WC_adjregion	ATE1	WC_irnt	0.0558167	0.0121493	4.59425	4.41255e-06	9.07658e-06	0.0238895
WC_adjregion	SPDL1	WC_irnt	0.0564354	0.0122856	4.59361	4.42607e-06	9.10093e-06	0.0239627
WC_adjregion	UBL4A	WC_irnt	0.0554391	0.0120777	4.59019	4.49917e-06	9.24773e-06	0.0243585
WC_adjregion	ATF2	WC_irnt	0.0556362	0.0121221	4.58965	4.5106e-06	9.26771e-06	0.0244204
WC_adjregion	PRR23A	WC_irnt	0.056758	0.012368	4.58911	4.52239e-06	9.2884e-06	0.0244842
WC_adjregion	DNAJC9	WC_irnt	0.0546244	0.0119231	4.58138	4.69236e-06	9.63385e-06	0.0254045
WC_adjregion	THBD	WC_irnt	0.0503691	0.0110043	4.57723	4.78608e-06	9.82253e-06	0.0259118
WC_adjregion	KIAA0408	WC_irnt	0.0550717	0.012046	4.57179	4.91164e-06	1.00764e-05	0.0265916
WC_adjregion	SDHA	WC_irnt	0.0551957	0.0120823	4.5683	4.99391e-06	1.02413e-05	0.027037
WC_adjregion	ZBTB7B	WC_irnt	0.0559747	0.0122606	4.56542	5.06274e-06	1.03785e-05	0.0274097
WC_adjregion	HBZ	WC_irnt	-0.0565097	0.0123832	-4.56343	5.11088e-06	1.04732e-05	0.0276703
WC_adjregion	FGFBP3	WC_irnt	0.0517969	0.0113546	4.56174	5.15227e-06	1.05541e-05	0.0278944
WC_adjregion	MBIP	WC_irnt	0.0563252	0.0123564	4.55838	5.23505e-06	1.07196e-05	0.0283425
WC_adjregion	CXCL1	WC_irnt	0.0554657	0.0121792	4.55412	5.34197e-06	1.09344e-05	0.0289215
WC_adjregion	EVPLL	WC_irnt	0.0553827	0.0121744	4.54913	5.46996e-06	1.11921e-05	0.0296144
WC_adjregion	PLEKHF1	WC_irnt	0.0556407	0.0122429	4.54473	5.5851e-06	1.14234e-05	0.0302377
WC_adjregion	TUBGCP5	WC_irnt	0.056251	0.0123846	4.542	5.65764e-06	1.15674e-05	0.0306304
WC_adjregion	C2orf69	WC_irnt	0.0552352	0.0121648	4.54057	5.69615e-06	1.16417e-05	0.0308389
WC_adjregion	EDA2R	WC_irnt	0.0373136	0.00821849	4.5402	5.70614e-06	1.16577e-05	0.030893
WC_adjregion	PDE10A	WC_irnt	-0.055165	0.0121541	-4.5388	5.74389e-06	1.17304e-05	0.0310974
WC_adjregion	F11R	WC_irnt	0.0546675	0.012049	4.53709	5.79058e-06	1.18213e-05	0.0313502
WC_adjregion	RPRD1A	WC_irnt	0.0563502	0.0124224	4.53619	5.81528e-06	1.18673e-05	0.0314839
WC_adjregion	PI16	WC_irnt	-0.0532652	0.011758	-4.53014	5.98392e-06	1.22068e-05	0.0323969
WC_adjregion	ACP6	WC_irnt	0.0543236	0.011993	4.5296	5.99911e-06	1.22332e-05	0.0324792
WC_adjregion	MGLL	WC_irnt	0.0551333	0.0121871	4.52391	6.16236e-06	1.25614e-05	0.033363
WC_adjregion	WDR54	WC_irnt	0.0557419	0.0123259	4.52234	6.20808e-06	1.26498e-05	0.0336105
WC_adjregion	OTUD6B	WC_irnt	0.0546686	0.0120956	4.51969	6.28614e-06	1.28041e-05	0.0340332
WC_adjregion	RBM22	WC_irnt	0.0551978	0.0122138	4.51929	6.2981e-06	1.28236e-05	0.0340979
WC_adjregion	PAIP2B	WC_irnt	0.0551399	0.0122017	4.51904	6.30524e-06	1.28333e-05	0.0341366
WC_adjregion	SMPD1	WC_irnt	0.0520487	0.0115223	4.5172	6.36015e-06	1.29402e-05	0.0344338
WC_adjregion	FBXO40	WC_irnt	0.0549091	0.0121712	4.51137	6.53702e-06	1.3295e-05	0.0353914
WC_adjregion	PDXDC2P	WC_irnt	0.0553435	0.0122684	4.51107	6.54651e-06	1.33094e-05	0.0354428
WC_adjregion	HLF	WC_irnt	0.0552887	0.0122566	4.51093	6.55067e-06	1.33128e-05	0.0354653
WC_adjregion	FAM131C	WC_irnt	0.0556451	0.0123504	4.50553	6.71899e-06	1.36498e-05	0.0363766
WC_adjregion	PCDH10	WC_irnt	-0.0545247	0.012129	-4.49539	7.04659e-06	1.43099e-05	0.0381502
WC_adjregion	TEK	WC_irnt	0.0535602	0.0119213	4.49283	7.13155e-06	1.4477e-05	0.0386102
WC_adjregion	PLRG1	WC_irnt	0.0556887	0.0123997	4.49114	7.18827e-06	1.45867e-05	0.0389173
WC_adjregion	RANBP2	WC_irnt	0.0546502	0.0121722	4.48977	7.23444e-06	1.46749e-05	0.0391673
WC_adjregion	STX12	WC_irnt	0.0536428	0.0119579	4.48597	7.36434e-06	1.49328e-05	0.0398705
WC_adjregion	COX6B1	WC_irnt	0.0540513	0.0120512	4.48514	7.39299e-06	1.49853e-05	0.0400257
WC_adjregion	PQBP1	WC_irnt	0.0547709	0.0122263	4.47976	7.58108e-06	1.53608e-05	0.041044
WC_adjregion	EPHA4	WC_irnt	-0.0534836	0.0119426	-4.47838	7.63031e-06	1.54547e-05	0.0413105
WC_adjregion	MNAT1	WC_irnt	0.054647	0.0122032	4.47808	7.64081e-06	1.54702e-05	0.0413673
WC_adjregion	GLOD4	WC_irnt	0.0536753	0.0119902	4.47661	7.69361e-06	1.55713e-05	0.0416532
WC_adjregion	TMCO5A	WC_irnt	0.0547545	0.0122324	4.47618	7.70907e-06	1.55968e-05	0.0417369
WC_adjregion	RECQL5	WC_irnt	0.0550887	0.0123096	4.47525	7.74272e-06	1.5659e-05	0.0419191
WC_adjregion	BRDT	WC_irnt	0.0548524	0.0122585	4.47465	7.76452e-06	1.56972e-05	0.0420371
WC_adjregion	CCDC89	WC_irnt	0.0551159	0.0123189	4.4741	7.78429e-06	1.57313e-05	0.0421441
WC_adjregion	SERPINA12	WC_irnt	0.0541507	0.0121073	4.47258	7.8399e-06	1.58378e-05	0.0424452
WC_adjregion	TBL1X	WC_irnt	0.0538443	0.0120451	4.47022	7.92636e-06	1.60065e-05	0.0429133
WC_adjregion	ANAPC1	WC_irnt	0.0547207	0.0122571	4.4644	8.14457e-06	1.6441e-05	0.0440947
WC_adjregion	SPATS2	WC_irnt	0.0552147	0.0123707	4.46336	8.18412e-06	1.65146e-05	0.0443088
WC_adjregion	GOLGA8F_GOLGA8G	WC_irnt	0.0545726	0.0122344	4.4606	8.28975e-06	1.67216e-05	0.0448807
WC_adjregion	APOBEC2	WC_irnt	0.0532995	0.0119509	4.45988	8.31774e-06	1.67718e-05	0.0450322
WC_adjregion	RTEL1	WC_irnt	0.0554616	0.0124454	4.45638	8.45425e-06	1.70407e-05	0.0457713
WC_adjregion	ITGB1	WC_irnt	-0.0523029	0.0117417	-4.45444	8.53074e-06	1.71885e-05	0.0461854
WC_adjregion	SRPRA	WC_irnt	0.0547334	0.0122888	4.45391	8.55181e-06	1.72245e-05	0.0462995
WC_adjregion	NUAK2	WC_irnt	0.0544471	0.012237	4.44938	8.73385e-06	1.75846e-05	0.0472851
WC_adjregion	SYTL3	WC_irnt	0.0549849	0.0123608	4.44835	8.7757e-06	1.76623e-05	0.0475117
WC_adjregion	IL10	WC_irnt	0.0536611	0.0120661	4.44727	8.81968e-06	1.77442e-05	0.0477498
WC_adjregion	RNASEH2A	WC_irnt	0.0543411	0.0122207	4.44664	8.84541e-06	1.77894e-05	0.0478891
WC_adjregion	DAP	WC_irnt	0.0539381	0.0121353	4.44472	8.92474e-06	1.79423e-05	0.0483186
WC_adjregion	DRD2	WC_irnt	0.0543496	0.0122428	4.4393	9.15188e-06	1.83921e-05	0.0495483
WC_adjregion	WNK3	WC_irnt	0.0548576	0.0123624	4.43746	9.23021e-06	1.85426e-05	0.0499724
WHR_adjregion	LEP	WHR_irnt	0.362014	0.0107237	33.7585	5.31868e-233	2.87953e-229	2.87953e-229
WHR_adjregion	IGSF9	WHR_irnt	0.402661	0.0123135	32.7007	1.19388e-219	3.23184e-216	6.46368e-216
WHR_adjregion	FABP4	WHR_irnt	0.34982	0.0114524	30.5456	1.88197e-193	3.39632e-190	1.0189e-189
WHR_adjregion	FURIN	WHR_irnt	0.381065	0.0125692	30.3173	9.31376e-191	1.26062e-187	5.04247e-187
WHR_adjregion	PRAP1	WHR_irnt	0.366969	0.0121911	30.1014	3.17894e-188	3.44216e-185	1.72108e-184
WHR_adjregion	CFH	WHR_irnt	0.385955	0.0128391	30.0609	9.44489e-188	8.52244e-185	5.11347e-184
WHR_adjregion	PON3	WHR_irnt	-0.367275	0.0127038	-28.9105	1.65072e-174	1.27671e-171	8.937e-171
WHR_adjregion	IL1RN	WHR_irnt	0.365518	0.0126575	28.8775	3.90479e-174	2.64257e-171	2.11405e-170
WHR_adjregion	CFI	WHR_irnt	0.345174	0.0128007	26.9652	4.56986e-153	2.74903e-150	2.47412e-149
WHR_adjregion	CDHR2	WHR_irnt	0.311796	0.0117886	26.449	1.39404e-147	7.54733e-145	7.54733e-144
WHR_adjregion	SELE	WHR_irnt	0.331486	0.0129368	25.6235	5.38417e-139	2.64999e-136	2.91499e-135
WHR_adjregion	HGF	WHR_irnt	0.311229	0.0121502	25.6151	6.55626e-139	2.95796e-136	3.54956e-135
WHR_adjregion	GPD1	WHR_irnt	0.330794	0.012978	25.4889	1.28586e-137	5.35511e-135	6.96164e-134
WHR_adjregion	RTN4R	WHR_irnt	0.317959	0.0125495	25.3365	4.60353e-136	1.78025e-133	2.49235e-132
WHR_adjregion	INS-CPEPTIDE	WHR_irnt	0.323819	0.0127975	25.3034	9.98561e-136	3.60414e-133	5.40621e-132
WHR_adjregion	PLIN1	WHR_irnt	0.309506	0.0122466	25.2729	2.03704e-135	6.89284e-133	1.10286e-131
WHR_adjregion	F9	WHR_irnt	0.323008	0.012835	25.1662	2.45274e-134	7.81125e-132	1.32791e-130
WHR_adjregion	CPM	WHR_irnt	0.311717	0.0124222	25.0936	1.32426e-133	3.98309e-131	7.16956e-130
WHR_adjregion	C3	WHR_irnt	0.326731	0.0130469	25.0427	4.31175e-133	1.22862e-130	2.33438e-129
WHR_adjregion	IL18R1	WHR_irnt	0.322957	0.0129495	24.9398	4.66997e-132	1.26416e-129	2.52832e-128
WHR_adjregion	IGFBP1	WHR_irnt	-0.312137	0.0125276	-24.916	8.08869e-132	2.08534e-129	4.37922e-128
WHR_adjregion	PALM2	WHR_irnt	0.285848	0.0115948	24.6531	3.39975e-129	8.36648e-127	1.84062e-125
WHR_adjregion	BPIFB2	WHR_irnt	0.306151	0.0125459	24.4024	1.02658e-126	2.41648e-124	5.55791e-123
WHR_adjregion	RARRES2	WHR_irnt	0.305914	0.0125483	24.3789	1.75044e-126	3.9487e-124	9.47688e-123
WHR_adjregion	GHR	WHR_irnt	0.307015	0.0126529	24.2645	2.32657e-125	5.03841e-123	1.2596e-121
WHR_adjregion	PRSS8	WHR_irnt	0.279499	0.0115919	24.1115	7.27946e-124	1.51581e-121	3.9411e-120
WHR_adjregion	VTN	WHR_irnt	0.293539	0.0122939	23.8768	1.38138e-121	2.76991e-119	7.47877e-118
WHR_adjregion	CFB	WHR_irnt	0.30844	0.012963	23.7939	8.71981e-121	1.68604e-118	4.72091e-117
WHR_adjregion	PPP1R1A	WHR_irnt	0.29402	0.0123662	23.776	1.29593e-120	2.41937e-118	7.01618e-117
WHR_adjregion	WFIKKN2	WHR_irnt	-0.306383	0.0128947	-23.7604	1.83154e-120	3.30532e-118	9.91596e-117
WHR_adjregion	ASGR1	WHR_irnt	0.292719	0.0123524	23.6973	7.4147e-120	1.29494e-117	4.01432e-116
WHR_adjregion	SOWAHC	WHR_irnt	0.272073	0.011501	23.6566	1.8217e-119	3.08208e-117	9.86267e-116
WHR_adjregion	IGSF3	WHR_irnt	0.294289	0.0124539	23.6304	3.24836e-119	5.32928e-117	1.75866e-115
WHR_adjregion	PLTP	WHR_irnt	-0.303145	0.012875	-23.5452	2.12006e-118	3.37588e-116	1.1478e-114
WHR_adjregion	CTSD	WHR_irnt	0.287679	0.012353	23.2882	5.88745e-116	9.10704e-114	3.18747e-112
WHR_adjregion	ADAMTSL2	WHR_irnt	0.288996	0.0124974	23.1245	2.06064e-114	3.09897e-112	1.11563e-110
WHR_adjregion	GSTA1	WHR_irnt	0.293464	0.0128703	22.8016	2.14911e-111	3.14467e-109	1.16353e-107
WHR_adjregion	FAM20A	WHR_irnt	0.277656	0.0123029	22.5684	3.08183e-109	4.39079e-107	1.6685e-105
WHR_adjregion	IL6	WHR_irnt	0.277207	0.0123019	22.5337	6.43433e-109	8.93217e-107	3.48354e-105
WHR_adjregion	FCAMR	WHR_irnt	0.28347	0.0126206	22.4608	3.00392e-108	4.0658e-106	1.62632e-104
WHR_adjregion	LGALS3BP	WHR_irnt	0.287484	0.0128095	22.4431	4.36097e-108	5.75861e-106	2.36103e-104
WHR_adjregion	NTRK3	WHR_irnt	-0.265089	0.0118144	-22.4377	4.88524e-108	6.2973e-106	2.64487e-104
WHR_adjregion	SSC4D	WHR_irnt	0.27927	0.0124499	22.4315	5.57208e-108	7.01564e-106	3.01673e-104
WHR_adjregion	SLITRK1	WHR_irnt	-0.28339	0.0126729	-22.3618	2.41672e-107	2.97367e-105	1.30841e-103
WHR_adjregion	LGALS9	WHR_irnt	0.267833	0.0120112	22.2986	9.1199e-107	1.09723e-104	4.93751e-103
WHR_adjregion	INHBC	WHR_irnt	0.287139	0.0129685	22.1413	2.45009e-105	2.88364e-103	1.32648e-101
WHR_adjregion	CES1	WHR_irnt	0.289293	0.0130877	22.1042	5.29797e-105	6.10281e-103	2.86832e-101
WHR_adjregion	PRCP	WHR_irnt	0.281	0.0128308	21.9004	3.62497e-103	4.08866e-101	1.96256e-99
WHR_adjregion	APCS	WHR_irnt	0.28312	0.0129899	21.7953	3.16322e-102	3.49503e-100	1.71257e-98
WHR_adjregion	SSC5D	WHR_irnt	0.267131	0.0122666	21.7771	4.59624e-102	4.97681e-100	2.4884e-98
WHR_adjregion	APOD	WHR_irnt	-0.275496	0.0126869	-21.715	1.64434e-101	1.74558e-99	8.90244e-98
WHR_adjregion	GSTA3	WHR_irnt	0.286376	0.0132005	21.6944	2.5101e-101	2.61341e-99	1.35897e-97
WHR_adjregion	NCAN	WHR_irnt	-0.266009	0.0122825	-21.6576	5.32439e-101	5.43891e-99	2.88262e-97
WHR_adjregion	IGFBP2	WHR_irnt	-0.2547	0.0118212	-21.546	5.18965e-100	5.2031e-98	2.80968e-96
WHR_adjregion	PTPRN	WHR_irnt	-0.27268	0.0126979	-21.4744	2.22838e-99	2.19353e-97	1.20644e-95
WHR_adjregion	C2	WHR_irnt	0.271861	0.0127675	21.2933	8.67637e-98	8.38819e-96	4.69739e-94
WHR_adjregion	CDCP1	WHR_irnt	0.236352	0.0111005	21.2919	8.91345e-98	8.46621e-96	4.82574e-94
WHR_adjregion	KRT18	WHR_irnt	0.263657	0.012472	21.1399	1.8863e-96	1.76076e-94	1.02124e-92
WHR_adjregion	LDLR	WHR_irnt	0.275405	0.0130623	21.0839	5.77892e-96	5.3029e-94	3.12871e-92
WHR_adjregion	SHBG	WHR_irnt	-0.248948	0.0118574	-20.9952	3.38556e-95	3.0549e-93	1.83294e-91
WHR_adjregion	CA14	WHR_irnt	-0.253972	0.0121321	-20.9339	1.14515e-94	1.01637e-92	6.19986e-91
WHR_adjregion	ACY1	WHR_irnt	0.266481	0.0127347	20.9256	1.35056e-94	1.17934e-92	7.31193e-91
WHR_adjregion	CKB	WHR_irnt	-0.244325	0.0117311	-20.8271	9.49755e-94	8.16186e-92	5.14197e-90
WHR_adjregion	ADGRG2	WHR_irnt	-0.259998	0.0124857	-20.8236	1.01695e-93	8.6028e-92	5.50579e-90
WHR_adjregion	SERPIND1	WHR_irnt	0.268518	0.0129017	20.8125	1.26515e-93	1.05377e-91	6.84953e-90
WHR_adjregion	MSR1	WHR_irnt	0.240431	0.0115541	20.8091	1.35489e-93	1.11142e-91	7.33539e-90
WHR_adjregion	GGT1	WHR_irnt	0.253644	0.0123245	20.5804	1.20989e-91	9.77664e-90	6.55035e-88
WHR_adjregion	GUSB	WHR_irnt	0.269785	0.0131299	20.5474	2.30387e-91	1.83429e-89	1.24731e-87
WHR_adjregion	TREM2	WHR_irnt	0.225961	0.0110068	20.5292	3.28909e-91	2.58074e-89	1.78071e-87
WHR_adjregion	CDH2	WHR_irnt	0.242674	0.0118228	20.5259	3.50757e-91	2.71285e-89	1.899e-87
WHR_adjregion	PDZK1	WHR_irnt	0.263848	0.0128956	20.4604	1.25571e-90	9.57519e-89	6.79839e-87
WHR_adjregion	APLP1	WHR_irnt	-0.264039	0.0129419	-20.4019	3.91161e-90	2.94131e-88	2.11775e-86
WHR_adjregion	OXT	WHR_irnt	0.266371	0.0130926	20.3452	1.17307e-89	8.70004e-88	6.35103e-86
WHR_adjregion	SERPINF1	WHR_irnt	0.265838	0.0130912	20.3066	2.47075e-89	1.80765e-87	1.33766e-85
WHR_adjregion	ITGA5	WHR_irnt	0.260146	0.0128276	20.2802	4.11503e-89	2.9705e-87	2.22787e-85
WHR_adjregion	NCAM2	WHR_irnt	-0.264735	0.0130965	-20.2142	1.46599e-88	1.04432e-86	7.93686e-85
WHR_adjregion	BCAN	WHR_irnt	-0.259462	0.0128494	-20.1926	2.22485e-88	1.56433e-86	1.20454e-84
WHR_adjregion	BAIAP2	WHR_irnt	0.264807	0.013206	20.0519	3.29063e-87	2.28403e-85	1.78155e-83
WHR_adjregion	LILRA5	WHR_irnt	0.259351	0.0129608	20.0104	7.2631e-87	4.97752e-85	3.93224e-83
WHR_adjregion	GOLM2	WHR_irnt	0.259996	0.0129986	20.0019	8.54913e-87	5.78563e-85	4.6285e-83
WHR_adjregion	GGH	WHR_irnt	0.262549	0.0131649	19.9432	2.61285e-86	1.74642e-84	1.4146e-82
WHR_adjregion	FTCD	WHR_irnt	0.259514	0.0130227	19.9278	3.49642e-86	2.30849e-84	1.89296e-82
WHR_adjregion	DPY30	WHR_irnt	0.256803	0.0129365	19.8511	1.49875e-85	9.77616e-84	8.11421e-82
WHR_adjregion	VNN1	WHR_irnt	0.266212	0.0134286	19.8243	2.48714e-85	1.60302e-83	1.34654e-81
WHR_adjregion	HPD	WHR_irnt	0.256498	0.01295	19.8068	3.45949e-85	2.20349e-83	1.87297e-81
WHR_adjregion	RIDA	WHR_irnt	0.248048	0.0125435	19.7749	6.31685e-85	3.97668e-83	3.41994e-81
WHR_adjregion	LBP	WHR_irnt	0.25214	0.0127727	19.7406	1.20625e-84	7.50646e-83	6.53062e-81
WHR_adjregion	RBP5	WHR_irnt	0.2502	0.0126819	19.7289	1.50345e-84	9.24962e-83	8.13966e-81
WHR_adjregion	CRELD1	WHR_irnt	0.251593	0.0127906	19.6701	4.53926e-84	2.7613e-82	2.45755e-80
WHR_adjregion	MS4A1	WHR_irnt	0.257438	0.0131151	19.6291	9.78834e-84	5.88823e-82	5.29941e-80
WHR_adjregion	PCBD1	WHR_irnt	0.24609	0.0126726	19.4191	4.91293e-82	2.92292e-80	2.65986e-78
WHR_adjregion	PAMR1	WHR_irnt	0.249644	0.0129131	19.3326	2.43748e-81	1.43441e-79	1.31965e-77
WHR_adjregion	ADM	WHR_irnt	0.208203	0.0109139	19.0769	2.67568e-79	1.55765e-77	1.44861e-75
WHR_adjregion	ADH4	WHR_irnt	0.247187	0.0129632	19.0684	3.12561e-79	1.80022e-77	1.69221e-75
WHR_adjregion	FGF21	WHR_irnt	0.239087	0.0125678	19.0238	7.04668e-79	4.01586e-77	3.81507e-75
WHR_adjregion	ABI3BP	WHR_irnt	0.219205	0.0115761	18.9361	3.46981e-78	1.95683e-76	1.87856e-74
WHR_adjregion	NHLRC3	WHR_irnt	0.236934	0.0125568	18.869	1.16955e-77	6.52776e-76	6.33193e-74
WHR_adjregion	DSG2	WHR_irnt	-0.248358	0.013191	-18.8279	2.45689e-77	1.35731e-75	1.33016e-73
WHR_adjregion	DMP1	WHR_irnt	-0.231712	0.0123666	-18.7369	1.26491e-76	6.91741e-75	6.84823e-73
WHR_adjregion	IFI30	WHR_irnt	0.224704	0.0119941	18.7345	1.3191e-76	7.14158e-75	7.14158e-73
WHR_adjregion	UPB1	WHR_irnt	0.24542	0.0131526	18.6594	5.07407e-76	2.7199e-74	2.7471e-72
WHR_adjregion	CCL18	WHR_irnt	0.232922	0.0125225	18.6003	1.45925e-75	7.74545e-74	7.90036e-72
WHR_adjregion	CALB2	WHR_irnt	0.240144	0.013047	18.4061	4.59041e-74	2.41286e-72	2.48525e-70
WHR_adjregion	HJV	WHR_irnt	0.245629	0.0133506	18.3983	5.26744e-74	2.74211e-72	2.85179e-70
WHR_adjregion	FSTL3	WHR_irnt	0.206614	0.0112513	18.3637	9.71484e-74	5.00916e-72	5.25961e-70
WHR_adjregion	ANGPTL2	WHR_irnt	0.233812	0.0127393	18.3536	1.16043e-73	5.92697e-72	6.28258e-70
WHR_adjregion	PPP1R18	WHR_irnt	0.23771	0.0129645	18.3354	1.59761e-73	8.08361e-72	8.64947e-70
WHR_adjregion	HNMT	WHR_irnt	0.221355	0.0120878	18.3122	2.40338e-73	1.2048e-71	1.30119e-69
WHR_adjregion	CNTN3	WHR_irnt	0.226325	0.0123918	18.2641	5.60228e-73	2.78264e-71	3.03307e-69
WHR_adjregion	NOS3	WHR_irnt	0.236398	0.0129638	18.2352	9.29125e-73	4.57298e-71	5.03028e-69
WHR_adjregion	STAB2	WHR_irnt	0.23896	0.0131148	18.2207	1.19852e-72	5.84574e-71	6.48878e-69
WHR_adjregion	C4B	WHR_irnt	0.240892	0.0132413	18.1925	1.96333e-72	9.49058e-71	1.06295e-68
WHR_adjregion	LCAT	WHR_irnt	0.237572	0.0130628	18.1869	2.16474e-72	1.03716e-70	1.17199e-68
WHR_adjregion	C19orf12	WHR_irnt	0.238704	0.0131442	18.1604	3.44368e-72	1.63545e-70	1.86441e-68
WHR_adjregion	MENT	WHR_irnt	-0.222778	0.012402	-17.963	1.06225e-70	5.0009e-69	5.75104e-67
WHR_adjregion	CCL7	WHR_irnt	0.229067	0.0127607	17.951	1.30755e-70	6.10264e-69	7.07907e-67
WHR_adjregion	FUOM	WHR_irnt	0.226307	0.0126992	17.8206	1.2356e-69	5.71757e-68	6.68956e-66
WHR_adjregion	ADH1B	WHR_irnt	0.228674	0.0128683	17.7703	2.92572e-69	1.34236e-67	1.58398e-65
WHR_adjregion	IL13RA1	WHR_irnt	0.236688	0.0133432	17.7385	5.04025e-69	2.2931e-67	2.72879e-65
WHR_adjregion	TNFRSF11A	WHR_irnt	0.213154	0.0120365	17.709	8.33616e-69	3.761e-67	4.51319e-65
WHR_adjregion	MVK	WHR_irnt	0.232136	0.0131147	17.7004	9.65578e-69	4.32036e-67	5.22764e-65
WHR_adjregion	ORM1	WHR_irnt	0.229817	0.0130179	17.6539	2.13311e-68	9.46611e-67	1.15487e-64
WHR_adjregion	CCAR1	WHR_irnt	0.231101	0.0132194	17.482	3.9238e-67	1.72711e-65	2.12434e-63
WHR_adjregion	AFAP1L1	WHR_irnt	0.209414	0.0119888	17.4675	5.01164e-67	2.18815e-65	2.7133e-63
WHR_adjregion	PTS	WHR_irnt	0.227051	0.0130139	17.4469	7.09312e-67	3.07217e-65	3.84021e-63
WHR_adjregion	NOMO1	WHR_irnt	0.229288	0.0131426	17.4461	7.18575e-67	3.08759e-65	3.89036e-63
WHR_adjregion	BACE1	WHR_irnt	-0.227952	0.013085	-17.4209	1.09814e-66	4.68136e-65	5.94533e-63
WHR_adjregion	FGG	WHR_irnt	0.214958	0.0123821	17.3603	3.0334e-66	1.28304e-64	1.64229e-62
WHR_adjregion	MRC1	WHR_irnt	0.211702	0.0122532	17.2773	1.21644e-65	5.10528e-64	6.58581e-62
WHR_adjregion	NT5C1A	WHR_irnt	0.20508	0.0119256	17.1967	4.6532e-65	1.93788e-63	2.51924e-61
WHR_adjregion	ADAMTS15	WHR_irnt	0.221981	0.0129273	17.1715	7.0741e-65	2.9236e-63	3.82992e-61
WHR_adjregion	KHK	WHR_irnt	0.227997	0.0132876	17.1586	8.7484e-65	3.58817e-63	4.73639e-61
WHR_adjregion	PRRT3	WHR_irnt	-0.223482	0.013063	-17.108	2.02459e-64	8.22738e-63	1.09611e-60
WHR_adjregion	ICAM1	WHR_irnt	0.225595	0.0131868	17.1076	2.03633e-64	8.22738e-63	1.10247e-60
WHR_adjregion	AGRN	WHR_irnt	0.205071	0.012031	17.0452	5.7044e-64	2.28768e-62	3.08836e-60
WHR_adjregion	CA5A	WHR_irnt	0.220795	0.012979	17.0118	9.89087e-64	3.93744e-62	5.35492e-60
WHR_adjregion	CHGB	WHR_irnt	-0.205641	0.0121003	-16.9947	1.30902e-63	5.17301e-62	7.08702e-60
WHR_adjregion	CRHBP	WHR_irnt	0.217141	0.0127803	16.9903	1.40852e-63	5.5259e-62	7.62574e-60
WHR_adjregion	SIGLEC7	WHR_irnt	0.209208	0.0123334	16.9628	2.2121e-63	8.61606e-62	1.19763e-59
WHR_adjregion	MZB1	WHR_irnt	0.22212	0.0131155	16.9357	3.44632e-63	1.33274e-61	1.86584e-59
WHR_adjregion	SCLY	WHR_irnt	0.220495	0.0130309	16.9209	4.3918e-63	1.68633e-61	2.37772e-59
WHR_adjregion	ELFN2	WHR_irnt	0.222874	0.0131843	16.9044	5.74966e-63	2.19216e-61	3.11286e-59
WHR_adjregion	SCG3	WHR_irnt	-0.222454	0.0131688	-16.8925	6.9876e-63	2.64551e-61	3.78308e-59
WHR_adjregion	VWA1	WHR_irnt	0.215067	0.0127472	16.8717	9.81104e-63	3.68868e-61	5.3117e-59
WHR_adjregion	AFM	WHR_irnt	0.227061	0.0134793	16.8451	1.51484e-62	5.65608e-61	8.20132e-59
WHR_adjregion	TNFRSF10B	WHR_irnt	0.179837	0.0106781	16.8417	1.60057e-62	5.93525e-61	8.66547e-59
WHR_adjregion	RNASE6	WHR_irnt	0.196359	0.0116931	16.7928	3.55075e-62	1.30774e-60	1.92237e-58
WHR_adjregion	GHRL	WHR_irnt	-0.215081	0.0128231	-16.773	4.89655e-62	1.79121e-60	2.65099e-58
WHR_adjregion	ALK	WHR_irnt	-0.219758	0.0131116	-16.7605	5.99161e-62	2.17709e-60	3.24386e-58
WHR_adjregion	AEBP1	WHR_irnt	0.189677	0.0113349	16.7339	9.22579e-62	3.32989e-60	4.99484e-58
WHR_adjregion	NXPH3	WHR_irnt	-0.205604	0.0123087	-16.704	1.49788e-61	5.37056e-60	8.10954e-58
WHR_adjregion	GFER	WHR_irnt	0.217096	0.0130414	16.6466	3.78117e-61	1.34679e-59	2.04712e-57
WHR_adjregion	SNCG	WHR_irnt	0.196956	0.011846	16.6264	5.24174e-61	1.85482e-59	2.83788e-57
WHR_adjregion	HAO1	WHR_irnt	0.216256	0.0130081	16.6247	5.38345e-61	1.8926e-59	2.9146e-57
WHR_adjregion	APOA1	WHR_irnt	-0.209148	0.0126146	-16.5799	1.10652e-60	3.86497e-59	5.99071e-57
WHR_adjregion	GDF15	WHR_irnt	0.150795	0.0090973	16.5758	1.18176e-60	4.10132e-59	6.39806e-57
WHR_adjregion	CFP	WHR_irnt	0.220003	0.0132819	16.5641	1.42695e-60	4.9207e-59	7.72549e-57
WHR_adjregion	UMOD	WHR_irnt	-0.215385	0.0130222	-16.5399	2.10321e-60	7.20681e-59	1.13868e-56
WHR_adjregion	C1RL	WHR_irnt	0.215752	0.0130579	16.5227	2.76937e-60	9.42978e-59	1.49933e-56
WHR_adjregion	CD163	WHR_irnt	0.208518	0.0126974	16.4221	1.38064e-59	4.67174e-58	7.47479e-56
WHR_adjregion	SPON2	WHR_irnt	0.193948	0.0118203	16.4081	1.72444e-59	5.79882e-58	9.3361e-56
WHR_adjregion	FGA	WHR_irnt	0.203722	0.0124228	16.3991	1.99066e-59	6.65275e-58	1.07775e-55
WHR_adjregion	SEZ6	WHR_irnt	-0.210583	0.0128715	-16.3604	3.67796e-59	1.22163e-57	1.99125e-55
WHR_adjregion	LGALS1	WHR_irnt	0.199532	0.0122064	16.3465	4.58639e-59	1.51407e-57	2.48307e-55
WHR_adjregion	ENPP6	WHR_irnt	-0.212839	0.0130798	-16.2724	1.48257e-58	4.86463e-57	8.02663e-55
WHR_adjregion	SUOX	WHR_irnt	0.210185	0.0129176	16.2712	1.5092e-58	4.92217e-57	8.17079e-55
WHR_adjregion	RNASE1	WHR_irnt	0.173079	0.0106426	16.2628	1.72301e-58	5.58586e-57	9.32839e-55
WHR_adjregion	C1QTNF6	WHR_irnt	0.204119	0.0125947	16.2067	4.1696e-58	1.3437e-56	2.25742e-54
WHR_adjregion	MAD1L1	WHR_irnt	0.210613	0.0130436	16.1469	1.0671e-57	3.4185e-56	5.77726e-54
WHR_adjregion	CFC1	WHR_irnt	0.204282	0.0126896	16.0984	2.27937e-57	7.25912e-56	1.23405e-53
WHR_adjregion	APOF	WHR_irnt	-0.210845	0.0131033	-16.091	2.5582e-57	8.09946e-56	1.38501e-53
WHR_adjregion	SIGLEC1	WHR_irnt	0.204834	0.0127468	16.0695	3.58081e-57	1.12712e-55	1.93865e-53
WHR_adjregion	HAVCR1	WHR_irnt	0.174814	0.0108822	16.0641	3.89082e-57	1.21762e-55	2.10649e-53
WHR_adjregion	HSD11B1	WHR_irnt	-0.212401	0.0132785	-15.9958	1.12798e-56	3.50969e-55	6.10686e-53
WHR_adjregion	NT5E	WHR_irnt	0.211894	0.0132565	15.9842	1.34939e-56	4.17461e-55	7.30557e-53
WHR_adjregion	PAG1	WHR_irnt	0.212851	0.0133177	15.9825	1.3862e-56	4.26414e-55	7.50488e-53
WHR_adjregion	C1S	WHR_irnt	0.213376	0.013363	15.9677	1.74416e-56	5.33496e-55	9.44289e-53
WHR_adjregion	IFNLR1	WHR_irnt	0.208942	0.0130865	15.9662	1.78633e-56	5.43326e-55	9.67121e-53
WHR_adjregion	VWC2L	WHR_irnt	-0.206871	0.0129694	-15.9507	2.27102e-56	6.86889e-55	1.22953e-52
WHR_adjregion	NPL	WHR_irnt	0.186819	0.0117238	15.935	2.89711e-56	8.71386e-55	1.56849e-52
WHR_adjregion	RPL14	WHR_irnt	0.211397	0.0132854	15.912	4.13125e-56	1.23415e-54	2.23666e-52
WHR_adjregion	CD300E	WHR_irnt	0.195612	0.0122936	15.9118	4.14878e-56	1.23415e-54	2.24615e-52
WHR_adjregion	CD22	WHR_irnt	0.204544	0.0128895	15.8691	8.0201e-56	2.37272e-54	4.34208e-52
WHR_adjregion	PTP4A3	WHR_irnt	0.203928	0.0128569	15.8614	9.02628e-56	2.65589e-54	4.88683e-52
WHR_adjregion	FTO	WHR_irnt	0.201513	0.0127176	15.8452	1.1585e-55	3.39034e-54	6.27212e-52
WHR_adjregion	LPL	WHR_irnt	-0.198853	0.0125819	-15.8046	2.16298e-55	6.2959e-54	1.17104e-51
WHR_adjregion	ACE2	WHR_irnt	0.190477	0.0121111	15.7275	7.0578e-55	2.04336e-53	3.82109e-51
WHR_adjregion	GASK1A	WHR_irnt	0.21342	0.0135814	15.7141	8.65849e-55	2.49346e-53	4.68771e-51
WHR_adjregion	PBLD	WHR_irnt	0.207367	0.0131977	15.7123	8.90136e-55	2.54984e-53	4.8192e-51
WHR_adjregion	SASH3	WHR_irnt	0.207353	0.0132096	15.6971	1.12237e-54	3.19816e-53	6.0765e-51
WHR_adjregion	LENG8	WHR_irnt	0.208829	0.0133215	15.6761	1.54769e-54	4.38701e-53	8.37919e-51
WHR_adjregion	DTNB	WHR_irnt	0.199822	0.0127656	15.6531	2.19503e-54	6.18954e-53	1.18839e-50
WHR_adjregion	LAIR1	WHR_irnt	0.187358	0.0119762	15.6442	2.51505e-54	7.05517e-53	1.36165e-50
WHR_adjregion	F7	WHR_irnt	0.200108	0.0127957	15.6387	2.73626e-54	7.63615e-53	1.48141e-50
WHR_adjregion	MOG	WHR_irnt	-0.17966	0.0114903	-15.6358	2.8597e-54	7.93969e-53	1.54824e-50
WHR_adjregion	OSM	WHR_irnt	0.200833	0.0128766	15.5968	5.17088e-54	1.42832e-52	2.79951e-50
WHR_adjregion	CSF3R	WHR_irnt	0.198709	0.012745	15.591	5.64074e-54	1.5502e-52	3.05389e-50
WHR_adjregion	PLAUR	WHR_irnt	0.189968	0.0121943	15.5785	6.82283e-54	1.8656e-52	3.69388e-50
WHR_adjregion	SIT1	WHR_irnt	0.201261	0.0129505	15.5408	1.20743e-53	3.28495e-52	6.53705e-50
WHR_adjregion	TNFRSF6B	WHR_irnt	0.195028	0.0126007	15.4775	3.13953e-53	8.4987e-52	1.69974e-49
WHR_adjregion	TMPRSS5	WHR_irnt	-0.196951	0.0127285	-15.4732	3.35133e-53	9.02693e-52	1.81441e-49
WHR_adjregion	PIGR	WHR_irnt	0.198173	0.0128099	15.4703	3.50269e-53	9.3879e-52	1.89636e-49
WHR_adjregion	GH1	WHR_irnt	-0.19455	0.0125864	-15.4571	4.2677e-53	1.13819e-51	2.31053e-49
WHR_adjregion	P4HB	WHR_irnt	0.204063	0.0132445	15.4074	9.01579e-53	2.39272e-51	4.88115e-49
WHR_adjregion	IL18	WHR_irnt	0.198698	0.0129178	15.3817	1.32454e-52	3.49807e-51	7.17104e-49
WHR_adjregion	HABP2	WHR_irnt	0.199173	0.0129529	15.3767	1.42884e-52	3.75522e-51	7.73576e-49
WHR_adjregion	OAF	WHR_irnt	0.19653	0.012794	15.3611	1.80375e-52	4.71764e-51	9.76551e-49
WHR_adjregion	HAAO	WHR_irnt	0.193468	0.0126003	15.3542	1.99974e-52	5.20509e-51	1.08266e-48
WHR_adjregion	CSTB	WHR_irnt	0.193138	0.0125954	15.3339	2.70733e-52	7.01314e-51	1.46575e-48
WHR_adjregion	CRIP2	WHR_irnt	0.178761	0.0116725	15.3148	3.60349e-52	9.29013e-51	1.95093e-48
WHR_adjregion	ESM1	WHR_irnt	-0.192505	0.0125854	-15.2959	4.77846e-52	1.22609e-50	2.58706e-48
WHR_adjregion	KYNU	WHR_irnt	0.199407	0.013038	15.2944	4.88569e-52	1.24769e-50	2.64511e-48
WHR_adjregion	APBB1IP	WHR_irnt	0.202794	0.013343	15.1986	2.02747e-51	5.15339e-50	1.09767e-47
WHR_adjregion	CTSZ	WHR_irnt	0.192953	0.0126984	15.195	2.13775e-51	5.40831e-50	1.15738e-47
WHR_adjregion	EFNA4	WHR_irnt	0.183698	0.0120948	15.1882	2.36616e-51	5.95833e-50	1.28104e-47
WHR_adjregion	ART3	WHR_irnt	-0.186403	0.0122869	-15.1709	3.0561e-51	7.66005e-50	1.65457e-47
WHR_adjregion	C1R	WHR_irnt	0.202701	0.0133628	15.1691	3.13895e-51	7.83145e-50	1.69943e-47
WHR_adjregion	RNASE4	WHR_irnt	0.182549	0.0120442	15.1566	3.7727e-51	9.36946e-50	2.04254e-47
WHR_adjregion	CDHR5	WHR_irnt	0.198848	0.0131207	15.1554	3.8435e-51	9.50169e-50	2.08087e-47
WHR_adjregion	DCPS	WHR_irnt	0.200911	0.0132645	15.1465	4.38412e-51	1.07889e-49	2.37356e-47
WHR_adjregion	DNAJB4	WHR_irnt	0.195196	0.0128903	15.1428	4.62543e-51	1.13312e-49	2.50421e-47
WHR_adjregion	SCGB3A2	WHR_irnt	-0.200239	0.0132407	-15.123	6.20291e-51	1.51273e-49	3.35826e-47
WHR_adjregion	TNFRSF1A	WHR_irnt	0.180332	0.0119499	15.0907	9.97912e-51	2.42273e-49	5.40269e-47
WHR_adjregion	CTSS	WHR_irnt	0.195704	0.0129908	15.0647	1.46143e-50	3.53223e-49	7.91219e-47
WHR_adjregion	AHNAK	WHR_irnt	0.19023	0.0126333	15.0578	1.61779e-50	3.89276e-49	8.75871e-47
WHR_adjregion	VSIG4	WHR_irnt	0.1762	0.0117166	15.0385	2.14938e-50	5.14901e-49	1.16368e-46
WHR_adjregion	C1QTNF1	WHR_irnt	0.195609	0.0130149	15.0297	2.44575e-50	5.83318e-49	1.32413e-46
WHR_adjregion	DCXR	WHR_irnt	0.190275	0.0126642	15.0246	2.63459e-50	6.25599e-49	1.42637e-46
WHR_adjregion	EPB41L3	WHR_irnt	0.195939	0.0130501	15.0144	3.06033e-50	7.2352e-49	1.65686e-46
WHR_adjregion	SCARB2	WHR_irnt	0.167091	0.0111298	15.0129	3.12453e-50	7.35486e-49	1.69162e-46
WHR_adjregion	GPKOW	WHR_irnt	0.197997	0.0132002	14.9995	3.80184e-50	8.91047e-49	2.05832e-46
WHR_adjregion	FABP1	WHR_irnt	0.181733	0.0121196	14.9949	4.06761e-50	9.49225e-49	2.2022e-46
WHR_adjregion	CD74	WHR_irnt	0.178755	0.0119723	14.9308	1.03791e-49	2.4117e-48	5.61927e-46
WHR_adjregion	RTBDN	WHR_irnt	-0.186178	0.0124866	-14.9102	1.40102e-49	3.24151e-48	7.58513e-46
WHR_adjregion	PLA2G15	WHR_irnt	0.193521	0.0129888	14.8991	1.64662e-49	3.79353e-48	8.91479e-46
WHR_adjregion	HHEX	WHR_irnt	0.198036	0.0133361	14.8497	3.37295e-49	7.73779e-48	1.82612e-45
WHR_adjregion	CES2	WHR_irnt	0.191892	0.0129267	14.8445	3.63389e-49	8.30121e-48	1.96739e-45
WHR_adjregion	CLMP	WHR_irnt	0.174686	0.0117908	14.8154	5.54368e-49	1.26107e-47	3.00135e-45
WHR_adjregion	VGF	WHR_irnt	-0.188902	0.0127659	-14.7974	7.18976e-49	1.62868e-47	3.89254e-45
WHR_adjregion	HNRNPUL1	WHR_irnt	0.192874	0.0130544	14.7746	9.99649e-49	2.24819e-47	5.4121e-45
WHR_adjregion	SEL1L	WHR_irnt	0.185726	0.0125707	14.7745	1.00076e-48	2.24819e-47	5.41814e-45
WHR_adjregion	PTPRR	WHR_irnt	-0.190969	0.0129302	-14.7692	1.08017e-48	2.41654e-47	5.84803e-45
WHR_adjregion	LEPR	WHR_irnt	-0.188886	0.0128181	-14.7359	1.74613e-48	3.89034e-47	9.45352e-45
WHR_adjregion	SLC16A1	WHR_irnt	0.191957	0.0130554	14.7033	2.7879e-48	6.18593e-47	1.50937e-44
WHR_adjregion	FBXO28	WHR_irnt	0.196423	0.0133696	14.6917	3.29373e-48	7.27847e-47	1.78323e-44
WHR_adjregion	SULT2A1	WHR_irnt	0.188016	0.0128246	14.6606	5.14545e-48	1.13242e-46	2.78575e-44
WHR_adjregion	BPIFA2	WHR_irnt	-0.194626	0.0133042	-14.629	8.09506e-48	1.77436e-46	4.38267e-44
WHR_adjregion	LILRB4	WHR_irnt	0.178475	0.0122143	14.612	1.03143e-47	2.25168e-46	5.58416e-44
WHR_adjregion	TERF2IP	WHR_irnt	0.195145	0.0133865	14.5777	1.6817e-47	3.65652e-46	9.10472e-44
WHR_adjregion	LAMP2	WHR_irnt	0.185664	0.0127399	14.5734	1.78821e-47	3.87255e-46	9.68138e-44
WHR_adjregion	SIPA1	WHR_irnt	0.194588	0.0133592	14.5658	1.99185e-47	4.29636e-46	1.07839e-43
WHR_adjregion	FABP3	WHR_irnt	0.161238	0.0110995	14.5265	3.48314e-47	7.48322e-46	1.88577e-43
WHR_adjregion	PODXL2	WHR_irnt	-0.181593	0.0125535	-14.4655	8.27778e-47	1.77138e-45	4.48159e-43
WHR_adjregion	TCTN3	WHR_irnt	0.190574	0.0132192	14.4165	1.65295e-46	3.52325e-45	8.94906e-43
WHR_adjregion	NFASC	WHR_irnt	0.168981	0.0117358	14.3987	2.12486e-46	4.51137e-45	1.1504e-42
WHR_adjregion	COL6A3	WHR_irnt	0.180388	0.0125349	14.3909	2.37165e-46	5.01568e-45	1.28401e-42
WHR_adjregion	CCL3	WHR_irnt	0.177152	0.0123249	14.3735	3.02966e-46	6.38232e-45	1.64026e-42
WHR_adjregion	LRTM2	WHR_irnt	-0.187048	0.0130278	-14.3576	3.78941e-46	7.95188e-45	2.05159e-42
WHR_adjregion	ERBB2	WHR_irnt	0.184228	0.0128325	14.3563	3.8586e-46	8.06581e-45	2.08905e-42
WHR_adjregion	HOOK2	WHR_irnt	0.190895	0.0133001	14.3529	4.04798e-46	8.42915e-45	2.19158e-42
WHR_adjregion	ALDH1A1	WHR_irnt	0.184752	0.0128741	14.3507	4.17365e-46	8.65186e-45	2.25961e-42
WHR_adjregion	TNFAIP6	WHR_irnt	-0.189785	0.013225	-14.3505	4.1869e-46	8.65186e-45	2.26679e-42
WHR_adjregion	FABP5	WHR_irnt	0.187985	0.0130999	14.3501	4.21043e-46	8.6674e-45	2.27953e-42
WHR_adjregion	CES3	WHR_irnt	0.19404	0.0135275	14.3442	4.57375e-46	9.37966e-45	2.47623e-42
WHR_adjregion	SORD	WHR_irnt	0.188751	0.0131953	14.3044	7.98513e-46	1.63138e-44	4.32315e-42
WHR_adjregion	EGLN1	WHR_irnt	0.189885	0.0132772	14.3016	8.30573e-46	1.6905e-44	4.49672e-42
WHR_adjregion	CCL20	WHR_irnt	0.188555	0.0132129	14.2705	1.28329e-45	2.60214e-44	6.94771e-42
WHR_adjregion	RC3H1	WHR_irnt	0.1903	0.0133539	14.2506	1.69459e-45	3.42332e-44	9.1745e-42
WHR_adjregion	SCPEP1	WHR_irnt	0.188707	0.0132569	14.2347	2.11433e-45	4.25538e-44	1.1447e-41
WHR_adjregion	ST6GAL1	WHR_irnt	0.182549	0.0128366	14.221	2.55999e-45	5.13325e-44	1.38598e-41
WHR_adjregion	IGF2R	WHR_irnt	0.1808	0.0127375	14.1944	3.70508e-45	7.40196e-44	2.00593e-41
WHR_adjregion	NECAB2	WHR_irnt	-0.188925	0.0133106	-14.1936	3.74499e-45	7.45418e-44	2.02754e-41
WHR_adjregion	COL26A1	WHR_irnt	0.189761	0.0134009	14.1604	5.9412e-45	1.17823e-43	3.21657e-41
WHR_adjregion	MPRIP	WHR_irnt	0.190252	0.0134698	14.1244	9.78201e-45	1.93284e-43	5.29598e-41
WHR_adjregion	IL17RB	WHR_irnt	-0.179196	0.0126956	-14.1149	1.11585e-44	2.19681e-43	6.04122e-41
WHR_adjregion	HDGFL2	WHR_irnt	0.187801	0.0133115	14.1082	1.22345e-44	2.39991e-43	6.62374e-41
WHR_adjregion	GPR158	WHR_irnt	-0.180701	0.0128284	-14.086	1.66319e-44	3.25072e-43	9.00451e-41
WHR_adjregion	EPHA1	WHR_irnt	0.177919	0.0126514	14.0632	2.27514e-44	4.43079e-43	1.23176e-40
WHR_adjregion	BST2	WHR_irnt	0.184846	0.0131456	14.0615	2.33131e-44	4.52391e-43	1.26217e-40
WHR_adjregion	MET	WHR_irnt	-0.182951	0.0130143	-14.0577	2.45471e-44	4.74635e-43	1.32898e-40
WHR_adjregion	DPT	WHR_irnt	0.159835	0.0113899	14.033	3.44809e-44	6.64339e-43	1.86679e-40
WHR_adjregion	ACAN	WHR_irnt	-0.179562	0.0127983	-14.0301	3.58966e-44	6.89164e-43	1.94344e-40
WHR_adjregion	SLC39A5	WHR_irnt	0.177428	0.0126754	13.9978	5.59021e-44	1.06945e-42	3.02654e-40
WHR_adjregion	SEMA3F	WHR_irnt	0.180521	0.0129001	13.9938	5.91161e-44	1.12695e-42	3.20055e-40
WHR_adjregion	AIFM1	WHR_irnt	0.18447	0.0131893	13.9863	6.54694e-44	1.24369e-42	3.54451e-40
WHR_adjregion	MMP7	WHR_irnt	0.163071	0.0116635	13.9813	7.01608e-44	1.32815e-42	3.79851e-40
WHR_adjregion	SIGLEC8	WHR_irnt	0.180363	0.0129199	13.9601	9.37963e-44	1.76938e-42	5.07813e-40
WHR_adjregion	DKK3	WHR_irnt	-0.165652	0.0118722	-13.9529	1.03489e-43	1.94545e-42	5.6029e-40
WHR_adjregion	THOP1	WHR_irnt	0.18059	0.0129731	13.9203	1.61426e-43	3.02409e-42	8.73961e-40
WHR_adjregion	PLXNB2	WHR_irnt	0.175164	0.012588	13.9151	1.73403e-43	3.23726e-42	9.38806e-40
WHR_adjregion	GSN	WHR_irnt	-0.17639	0.012678	-13.9131	1.78189e-43	3.31517e-42	9.64714e-40
WHR_adjregion	GAS2	WHR_irnt	0.186757	0.0134295	13.9065	1.94932e-43	3.61426e-42	1.05536e-39
WHR_adjregion	CTSO	WHR_irnt	0.184017	0.0132359	13.9029	2.04678e-43	3.782e-42	1.10813e-39
WHR_adjregion	CST7	WHR_irnt	0.185853	0.0133792	13.8912	2.40073e-43	4.42094e-42	1.29976e-39
WHR_adjregion	KIAA0319	WHR_irnt	-0.17788	0.0128385	-13.8553	3.91368e-43	7.18259e-42	2.11886e-39
WHR_adjregion	AK4	WHR_irnt	0.179054	0.0129443	13.8326	5.32508e-43	9.73986e-42	2.883e-39
WHR_adjregion	MPO	WHR_irnt	0.182127	0.0131756	13.8231	6.06027e-43	1.10472e-41	3.28103e-39
WHR_adjregion	CSF1	WHR_irnt	0.175174	0.0126854	13.8091	7.31742e-43	1.32941e-41	3.96165e-39
WHR_adjregion	AGR3	WHR_irnt	0.182048	0.0131856	13.8066	7.57431e-43	1.37148e-41	4.10073e-39
WHR_adjregion	HEG1	WHR_irnt	0.177019	0.0128348	13.7921	9.22221e-43	1.6643e-41	4.99291e-39
WHR_adjregion	CAPRIN1	WHR_irnt	0.184366	0.0133679	13.7917	9.26285e-43	1.66608e-41	5.01491e-39
WHR_adjregion	ADGRG1	WHR_irnt	0.165745	0.0120421	13.7638	1.35091e-42	2.4218e-41	7.31383e-39
WHR_adjregion	NPTXR	WHR_irnt	-0.179258	0.0130915	-13.6927	3.51875e-42	6.28731e-41	1.90505e-38
WHR_adjregion	OBP2B	WHR_irnt	-0.163654	0.0119557	-13.6884	3.72885e-42	6.64079e-41	2.0188e-38
WHR_adjregion	CLGN	WHR_irnt	0.183049	0.0133882	13.6724	4.6228e-42	8.20585e-41	2.50278e-38
WHR_adjregion	TPP1	WHR_irnt	0.180678	0.0132186	13.6684	4.8758e-42	8.62665e-41	2.63976e-38
WHR_adjregion	IDUA	WHR_irnt	0.182643	0.0133664	13.6644	5.14959e-42	9.08139e-41	2.78799e-38
WHR_adjregion	NPC2	WHR_irnt	0.161473	0.0118174	13.664	5.17275e-42	9.09262e-41	2.80053e-38
WHR_adjregion	RPRD1B	WHR_irnt	0.181992	0.0133285	13.6544	5.88861e-42	1.03174e-40	3.18809e-38
WHR_adjregion	SETMAR	WHR_irnt	0.176699	0.012992	13.6006	1.20906e-41	2.11157e-40	6.54586e-38
WHR_adjregion	TOP2B	WHR_irnt	0.181448	0.0133709	13.5703	1.81075e-41	3.15223e-40	9.80342e-38
WHR_adjregion	GPR15LG	WHR_irnt	0.171846	0.0126696	13.5637	1.97707e-41	3.43073e-40	1.07039e-37
WHR_adjregion	ADAM12	WHR_irnt	0.167718	0.0123686	13.56	2.07745e-41	3.59339e-40	1.12473e-37
WHR_adjregion	ACAA1	WHR_irnt	0.179109	0.0132637	13.5037	4.38753e-41	7.56499e-40	2.37541e-37
WHR_adjregion	FCAR	WHR_irnt	0.180489	0.0133714	13.4981	4.72286e-41	8.11733e-40	2.55696e-37
WHR_adjregion	FCN1	WHR_irnt	0.180259	0.0133562	13.4963	4.84115e-41	8.2943e-40	2.621e-37
WHR_adjregion	KRT8	WHR_irnt	0.179632	0.0133162	13.4898	5.27831e-41	9.01476e-40	2.85768e-37
WHR_adjregion	SERPINE1	WHR_irnt	0.180454	0.0133916	13.4752	6.39837e-41	1.08933e-39	3.46408e-37
WHR_adjregion	CLUL1	WHR_irnt	-0.176496	0.0131047	-13.4681	7.0273e-41	1.19266e-39	3.80458e-37
WHR_adjregion	CHAD	WHR_irnt	-0.170666	0.0126764	-13.4633	7.49186e-41	1.26567e-39	4.0561e-37
WHR_adjregion	CRH	WHR_irnt	-0.17337	0.0128773	-13.4632	7.50424e-41	1.26567e-39	4.06279e-37
WHR_adjregion	KITLG	WHR_irnt	-0.171784	0.0127663	-13.456	8.25247e-41	1.38754e-39	4.46789e-37
WHR_adjregion	OCLN	WHR_irnt	0.161781	0.0120346	13.443	9.79201e-41	1.6413e-39	5.30139e-37
WHR_adjregion	TNFRSF10A	WHR_irnt	0.161053	0.0119977	13.4236	1.26504e-40	2.11387e-39	6.84893e-37
WHR_adjregion	PON2	WHR_irnt	0.180646	0.013502	13.3792	2.26903e-40	3.77986e-39	1.22846e-36
WHR_adjregion	SPINK6	WHR_irnt	0.171551	0.0128416	13.359	2.95862e-40	4.91348e-39	1.6018e-36
WHR_adjregion	MMP13	WHR_irnt	-0.178572	0.0133713	-13.3549	3.12445e-40	5.17302e-39	1.69158e-36
WHR_adjregion	SYT1	WHR_irnt	-0.17117	0.0128283	-13.3431	3.64664e-40	6.01918e-39	1.97429e-36
WHR_adjregion	HSPB6	WHR_irnt	0.138578	0.0103903	13.3372	3.93988e-40	6.48344e-39	2.13305e-36
WHR_adjregion	CHI3L1	WHR_irnt	0.153163	0.0114912	13.3287	4.40614e-40	7.22875e-39	2.38549e-36
WHR_adjregion	ECHDC3	WHR_irnt	0.17817	0.0133677	13.3284	4.42449e-40	7.23691e-39	2.39542e-36
WHR_adjregion	LRCH4	WHR_irnt	0.178692	0.0134155	13.3198	4.95007e-40	8.07219e-39	2.67997e-36
WHR_adjregion	SNRPB2	WHR_irnt	0.175991	0.0132489	13.2835	7.95891e-40	1.29398e-38	4.30896e-36
WHR_adjregion	ADAM8	WHR_irnt	0.176784	0.0133135	13.2785	8.4874e-40	1.37577e-38	4.59508e-36
WHR_adjregion	TNFRSF1B	WHR_irnt	0.161886	0.0122115	13.2569	1.12587e-39	1.81954e-38	6.09545e-36
WHR_adjregion	CST3	WHR_irnt	0.151222	0.0114082	13.2555	1.14535e-39	1.8413e-38	6.20092e-36
WHR_adjregion	IGDCC4	WHR_irnt	-0.15808	0.0119256	-13.2555	1.14614e-39	1.8413e-38	6.2052e-36
WHR_adjregion	UNC5D	WHR_irnt	-0.176306	0.013313	-13.2432	1.34581e-39	2.15568e-38	7.28619e-36
WHR_adjregion	LUC7L3	WHR_irnt	0.174853	0.0132095	13.237	1.45852e-39	2.32934e-38	7.89645e-36
WHR_adjregion	TNFSF12	WHR_irnt	-0.168683	0.012751	-13.229	1.61787e-39	2.57622e-38	8.75915e-36
WHR_adjregion	MTDH	WHR_irnt	0.177054	0.0133872	13.2256	1.69076e-39	2.68439e-38	9.15376e-36
WHR_adjregion	APOM	WHR_irnt	-0.174996	0.0132336	-13.2237	1.73475e-39	2.74617e-38	9.39191e-36
WHR_adjregion	SLC27A4	WHR_irnt	0.176017	0.0133114	13.223	1.7487e-39	2.76019e-38	9.46746e-36
WHR_adjregion	DDAH1	WHR_irnt	0.1699	0.0128546	13.2171	1.88994e-39	2.97446e-38	1.02322e-35
WHR_adjregion	LMNB2	WHR_irnt	0.164013	0.0124216	13.2038	2.24377e-39	3.52109e-38	1.21478e-35
WHR_adjregion	CCL19	WHR_irnt	0.17387	0.0132145	13.1575	4.08896e-39	6.39816e-38	2.21376e-35
WHR_adjregion	ECHS1	WHR_irnt	0.174391	0.0132709	13.1409	5.07423e-39	7.91696e-38	2.74719e-35
WHR_adjregion	CTSL	WHR_irnt	0.153503	0.0116851	13.1367	5.35467e-39	8.33051e-38	2.89902e-35
WHR_adjregion	IL7R	WHR_irnt	-0.174263	0.0133011	-13.1014	8.43967e-39	1.30924e-37	4.56924e-35
WHR_adjregion	SLMAP	WHR_irnt	0.17323	0.013248	13.0759	1.17286e-38	1.81425e-37	6.34987e-35
WHR_adjregion	CHCHD6	WHR_irnt	0.158072	0.012102	13.0617	1.40784e-38	2.17152e-37	7.62202e-35
WHR_adjregion	AGER	WHR_irnt	-0.171102	0.013109	-13.0523	1.58883e-38	2.44372e-37	8.6019e-35
WHR_adjregion	LUC7L	WHR_irnt	0.170405	0.0130624	13.0455	1.73288e-38	2.65774e-37	9.38183e-35
WHR_adjregion	COL4A1	WHR_irnt	-0.173778	0.0133335	-13.0332	2.02828e-38	3.10201e-37	1.09811e-34
WHR_adjregion	CA6	WHR_irnt	-0.161766	0.0124344	-13.0096	2.74687e-38	4.18916e-37	1.48715e-34
WHR_adjregion	IFNAR2	WHR_irnt	0.159026	0.0122347	12.9979	3.18919e-38	4.85007e-37	1.72662e-34
WHR_adjregion	LTBP3	WHR_irnt	0.168796	0.0129948	12.9895	3.55072e-38	5.38476e-37	1.92236e-34
WHR_adjregion	PRTN3	WHR_irnt	0.173796	0.013383	12.9863	3.69985e-38	5.59525e-37	2.0031e-34
WHR_adjregion	HOMER3	WHR_irnt	0.174585	0.0134453	12.9849	3.76698e-38	5.6809e-37	2.03944e-34
WHR_adjregion	TALDO1	WHR_irnt	0.170518	0.0131332	12.9837	3.82434e-38	5.75138e-37	2.0705e-34
WHR_adjregion	MATN3	WHR_irnt	-0.171718	0.0132269	-12.9825	3.88428e-38	5.82534e-37	2.10295e-34
WHR_adjregion	SFRP1	WHR_irnt	0.152327	0.011742	12.9729	4.39126e-38	6.56748e-37	2.37743e-34
WHR_adjregion	FBP1	WHR_irnt	0.164715	0.0127033	12.9663	4.77363e-38	7.11967e-37	2.58444e-34
WHR_adjregion	PTGR1	WHR_irnt	0.172365	0.0132965	12.9632	4.96806e-38	7.3893e-37	2.68971e-34
WHR_adjregion	CHCHD10	WHR_irnt	0.151272	0.0116734	12.9587	5.26343e-38	7.80718e-37	2.84962e-34
WHR_adjregion	DNER	WHR_irnt	-0.164631	0.0127157	-12.9471	6.0973e-38	9.01933e-37	3.30108e-34
WHR_adjregion	SEZ6L	WHR_irnt	-0.168549	0.0130587	-12.907	1.01582e-37	1.49854e-36	5.49965e-34
WHR_adjregion	GRPEL1	WHR_irnt	0.168386	0.0130792	12.8743	1.53913e-37	2.26435e-36	8.33283e-34
WHR_adjregion	FN1	WHR_irnt	0.173522	0.0134821	12.8706	1.61296e-37	2.36655e-36	8.73256e-34
WHR_adjregion	FGFR2	WHR_irnt	0.164527	0.0127903	12.8634	1.76603e-37	2.58413e-36	9.56128e-34
WHR_adjregion	TYMP	WHR_irnt	0.171928	0.0133775	12.852	2.04176e-37	2.97954e-36	1.10541e-33
WHR_adjregion	B4GAT1	WHR_irnt	-0.170667	0.0132814	-12.85	2.09215e-37	3.04486e-36	1.13269e-33
WHR_adjregion	PPP1R13B	WHR_irnt	0.175069	0.01365	12.8256	2.85095e-37	4.13808e-36	1.5435e-33
WHR_adjregion	COLEC12	WHR_irnt	0.143827	0.0112143	12.8253	2.86161e-37	4.14244e-36	1.54927e-33
WHR_adjregion	PTPRN2	WHR_irnt	-0.167713	0.0130796	-12.8224	2.96624e-37	4.28246e-36	1.60592e-33
WHR_adjregion	OPTC	WHR_irnt	-0.165939	0.0129607	-12.8033	3.7772e-37	5.43877e-36	2.04498e-33
WHR_adjregion	CD4	WHR_irnt	0.156983	0.0122899	12.7733	5.50738e-37	7.90901e-36	2.98169e-33
WHR_adjregion	PTPRZ1	WHR_irnt	-0.15899	0.0124487	-12.7715	5.63263e-37	8.06747e-36	3.04951e-33
WHR_adjregion	AGXT	WHR_irnt	0.167039	0.0131165	12.7351	8.90886e-37	1.27263e-35	4.82326e-33
WHR_adjregion	HEPH	WHR_irnt	0.166328	0.0130634	12.7324	9.20973e-37	1.31214e-35	4.98615e-33
WHR_adjregion	LCK	WHR_irnt	0.163752	0.0128724	12.7212	1.05968e-36	1.5058e-35	5.73711e-33
WHR_adjregion	PHLDB1	WHR_irnt	0.165735	0.0130852	12.6658	2.11826e-36	3.00217e-35	1.14683e-32
WHR_adjregion	GPRC5C	WHR_irnt	0.170813	0.0134974	12.6552	2.41758e-36	3.41743e-35	1.30888e-32
WHR_adjregion	EPHA3	WHR_irnt	0.168411	0.0133165	12.6468	2.68624e-36	3.78732e-35	1.45433e-32
WHR_adjregion	CLEC4D	WHR_irnt	0.165679	0.0131259	12.6223	3.64323e-36	5.12324e-35	1.97245e-32
WHR_adjregion	EZR	WHR_irnt	0.165467	0.0131108	12.6207	3.71631e-36	5.21246e-35	2.01201e-32
WHR_adjregion	NDUFAF2	WHR_irnt	0.166854	0.0132316	12.6103	4.23149e-36	5.91971e-35	2.29093e-32
WHR_adjregion	WARS1	WHR_irnt	0.167331	0.0132912	12.5896	5.47373e-36	7.63782e-35	2.96348e-32
WHR_adjregion	DNM3	WHR_irnt	0.165807	0.0131733	12.5866	5.67538e-36	7.89884e-35	3.07265e-32
WHR_adjregion	HAVCR2	WHR_irnt	0.154103	0.0122438	12.5862	5.70652e-36	7.92183e-35	3.08951e-32
WHR_adjregion	BCHE	WHR_irnt	0.163847	0.0130324	12.5722	6.78639e-36	9.3968e-35	3.67415e-32
WHR_adjregion	SORBS1	WHR_irnt	0.161548	0.0128508	12.571	6.89096e-36	9.51726e-35	3.73077e-32
WHR_adjregion	OMD	WHR_irnt	-0.167704	0.0133449	-12.5669	7.25144e-36	9.98964e-35	3.92593e-32
WHR_adjregion	PSAP	WHR_irnt	0.153323	0.0122067	12.5606	7.83798e-36	1.07703e-34	4.24348e-32
WHR_adjregion	ENPP7	WHR_irnt	0.165591	0.0131854	12.5587	8.02311e-36	1.09967e-34	4.34371e-32
WHR_adjregion	NAMPT	WHR_irnt	0.17067	0.0135908	12.5578	8.1194e-36	1.11006e-34	4.39584e-32
WHR_adjregion	ATRN	WHR_irnt	0.166594	0.0132708	12.5534	8.56712e-36	1.16832e-34	4.63824e-32
WHR_adjregion	ALDH2	WHR_irnt	0.167543	0.0133751	12.5264	1.1958e-35	1.62665e-34	6.47405e-32
WHR_adjregion	TRIAP1	WHR_irnt	0.164321	0.013122	12.5226	1.25454e-35	1.70227e-34	6.79206e-32
WHR_adjregion	SCRIB	WHR_irnt	0.168186	0.0134315	12.5218	1.26721e-35	1.71517e-34	6.86068e-32
WHR_adjregion	NAGK	WHR_irnt	0.167668	0.0133958	12.5164	1.35352e-35	1.82742e-34	7.32795e-32
WHR_adjregion	CALML4	WHR_irnt	0.148821	0.0118925	12.5139	1.39695e-35	1.88137e-34	7.5631e-32
WHR_adjregion	RBFOX3	WHR_irnt	0.144715	0.0115749	12.5025	1.60766e-35	2.15977e-34	8.70387e-32
WHR_adjregion	PILRA	WHR_irnt	0.156409	0.0125121	12.5006	1.64496e-35	2.20441e-34	8.90582e-32
WHR_adjregion	CBS	WHR_irnt	0.164577	0.0131733	12.4932	1.80212e-35	2.40906e-34	9.75668e-32
WHR_adjregion	FGR	WHR_irnt	0.167735	0.0134451	12.4755	2.24106e-35	2.98844e-34	1.21331e-31
WHR_adjregion	DHPS	WHR_irnt	0.165641	0.0132858	12.4676	2.47013e-35	3.28581e-34	1.33733e-31
WHR_adjregion	CPE	WHR_irnt	-0.160333	0.0128728	-12.4552	2.87658e-35	3.81711e-34	1.55738e-31
WHR_adjregion	FGF23	WHR_irnt	0.159518	0.0128357	12.4277	4.03223e-35	5.33753e-34	2.18305e-31
WHR_adjregion	MTUS1	WHR_irnt	0.16537	0.0133118	12.4228	4.28112e-35	5.65317e-34	2.3178e-31
WHR_adjregion	BAP18	WHR_irnt	0.165598	0.0133393	12.4143	4.75099e-35	6.25836e-34	2.57218e-31
WHR_adjregion	SIL1	WHR_irnt	0.161746	0.0130312	12.4122	4.8712e-35	6.40114e-34	2.63727e-31
WHR_adjregion	THBS4	WHR_irnt	0.161922	0.013053	12.405	5.32582e-35	6.9816e-34	2.8834e-31
WHR_adjregion	TGFBR2	WHR_irnt	0.147919	0.0119284	12.4006	5.61623e-35	7.34451e-34	3.04063e-31
WHR_adjregion	ELOA	WHR_irnt	0.16581	0.0133774	12.3947	6.03535e-35	7.87359e-34	3.26754e-31
WHR_adjregion	GPX1	WHR_irnt	0.165952	0.0133965	12.3877	6.57472e-35	8.55661e-34	3.55955e-31
WHR_adjregion	RALY	WHR_irnt	0.166521	0.0134432	12.387	6.63626e-35	8.61599e-34	3.59287e-31
WHR_adjregion	PXN	WHR_irnt	0.164437	0.0132776	12.3846	6.83208e-35	8.84902e-34	3.69889e-31
WHR_adjregion	CCL16	WHR_irnt	0.158561	0.0128415	12.3475	1.07378e-34	1.38745e-33	5.81342e-31
WHR_adjregion	IL10RB	WHR_irnt	0.156645	0.0126962	12.3379	1.20781e-34	1.55692e-33	6.53907e-31
WHR_adjregion	DSG4	WHR_irnt	-0.157423	0.0127653	-12.3321	1.29653e-34	1.66731e-33	7.01939e-31
WHR_adjregion	NAGPA	WHR_irnt	0.163956	0.0133218	12.3073	1.75118e-34	2.24666e-33	9.48091e-31
WHR_adjregion	STEAP1	WHR_irnt	0.156849	0.0127565	12.2956	2.01959e-34	2.58488e-33	1.0934e-30
WHR_adjregion	ITGA11	WHR_irnt	-0.158338	0.0128796	-12.2938	2.065e-34	2.63678e-33	1.11799e-30
WHR_adjregion	CDA	WHR_irnt	0.162724	0.0132622	12.2697	2.7637e-34	3.52063e-33	1.49627e-30
WHR_adjregion	SLAMF8	WHR_irnt	0.157926	0.0128763	12.2649	2.93051e-34	3.72437e-33	1.58658e-30
WHR_adjregion	MORC3	WHR_irnt	0.164914	0.0134572	12.2547	3.31643e-34	4.20495e-33	1.79551e-30
WHR_adjregion	SIGLEC10	WHR_irnt	0.157229	0.0128565	12.2295	4.49343e-34	5.68397e-33	2.43274e-30
WHR_adjregion	CCAR2	WHR_irnt	0.157356	0.0128714	12.2252	4.73198e-34	5.97178e-33	2.56189e-30
WHR_adjregion	CR1	WHR_irnt	0.163019	0.0133352	12.2247	4.76245e-34	5.99625e-33	2.57839e-30
WHR_adjregion	RCOR1	WHR_irnt	0.164545	0.0134667	12.2186	5.12399e-34	6.43649e-33	2.77413e-30
WHR_adjregion	PALMD	WHR_irnt	0.163685	0.0134031	12.2125	5.51781e-34	6.91514e-33	2.98734e-30
WHR_adjregion	CD72	WHR_irnt	0.162248	0.013304	12.1954	6.78076e-34	8.4783e-33	3.6711e-30
WHR_adjregion	DEFB4A_DEFB4B	WHR_irnt	0.158958	0.0130385	12.1914	7.1127e-34	8.87285e-33	3.85082e-30
WHR_adjregion	NADK	WHR_irnt	0.162106	0.0133065	12.1825	7.92291e-34	9.86083e-33	4.28946e-30
WHR_adjregion	AKAP2	WHR_irnt	0.157245	0.0129238	12.1671	9.53019e-34	1.1834e-32	5.15964e-30
WHR_adjregion	LSP1	WHR_irnt	0.163234	0.0134297	12.1547	1.10597e-33	1.37019e-32	5.98771e-30
WHR_adjregion	ENPP5	WHR_irnt	-0.14516	0.0119437	-12.1538	1.11851e-33	1.38255e-32	6.05559e-30
WHR_adjregion	TXLNA	WHR_irnt	0.162768	0.01341	12.1378	1.35447e-33	1.67041e-32	7.33311e-30
WHR_adjregion	ADGRG3	WHR_irnt	0.163778	0.0135026	12.1294	1.49853e-33	1.84388e-32	8.11307e-30
WHR_adjregion	CWC15	WHR_irnt	0.161404	0.0133122	12.1245	1.58821e-33	1.94979e-32	8.59857e-30
WHR_adjregion	MAMDC4	WHR_irnt	0.159666	0.0131718	12.1219	1.63924e-33	2.00789e-32	8.87486e-30
WHR_adjregion	SCAMP2	WHR_irnt	0.16167	0.0133377	12.1213	1.65108e-33	2.01782e-32	8.93895e-30
WHR_adjregion	PSRC1	WHR_irnt	0.163666	0.0135091	12.1153	1.77397e-33	2.16313e-32	9.6043e-30
WHR_adjregion	PCSK9	WHR_irnt	0.152581	0.0125958	12.1137	1.80765e-33	2.19924e-32	9.78663e-30
WHR_adjregion	CCL22	WHR_irnt	0.156564	0.0129427	12.0966	2.21714e-33	2.69138e-32	1.20036e-29
WHR_adjregion	ANKZF1	WHR_irnt	0.162257	0.013416	12.0943	2.27909e-33	2.7604e-32	1.2339e-29
WHR_adjregion	BMPER	WHR_irnt	0.159375	0.0131922	12.081	2.67214e-33	3.22923e-32	1.44669e-29
WHR_adjregion	CD34	WHR_irnt	-0.156673	0.0129696	-12.08	2.70392e-33	3.26036e-32	1.4639e-29
WHR_adjregion	MFAP5	WHR_irnt	0.15245	0.012626	12.0743	2.89464e-33	3.48257e-32	1.56716e-29
WHR_adjregion	FKBP15	WHR_irnt	0.160604	0.0133091	12.0672	3.14869e-33	3.77982e-32	1.7047e-29
WHR_adjregion	EIF4G1	WHR_irnt	0.161643	0.0134047	12.0586	3.48985e-33	4.1801e-32	1.8894e-29
WHR_adjregion	ENTR1	WHR_irnt	0.162046	0.0134406	12.0565	3.57891e-33	4.27731e-32	1.93762e-29
WHR_adjregion	LRIG1	WHR_irnt	0.155998	0.0129618	12.0352	4.61049e-33	5.49806e-32	2.49612e-29
WHR_adjregion	ELANE	WHR_irnt	0.161195	0.0134004	12.0291	4.95811e-33	5.89961e-32	2.68432e-29
WHR_adjregion	PILRB	WHR_irnt	0.152759	0.012707	12.0217	5.41608e-33	6.43041e-32	2.93227e-29
WHR_adjregion	SCLT1	WHR_irnt	0.162128	0.0134963	12.0128	6.02112e-33	7.13311e-32	3.25983e-29
WHR_adjregion	ANXA2	WHR_irnt	0.159447	0.0132751	12.011	6.1499e-33	7.26977e-32	3.32956e-29
WHR_adjregion	CASC3	WHR_irnt	0.161225	0.0134332	12.002	6.84122e-33	8.06936e-32	3.70384e-29
WHR_adjregion	THBS2	WHR_irnt	0.15604	0.0130132	11.991	7.79581e-33	9.17533e-32	4.22065e-29
WHR_adjregion	RFC4	WHR_irnt	0.160645	0.0134113	11.9783	9.05552e-33	1.06348e-31	4.90266e-29
WHR_adjregion	TAX1BP1	WHR_irnt	0.160841	0.0134517	11.9569	1.16683e-32	1.36736e-31	6.3172e-29
WHR_adjregion	GFRA1	WHR_irnt	0.144801	0.0121112	11.956	1.17898e-32	1.37862e-31	6.38299e-29
WHR_adjregion	USP8	WHR_irnt	0.160022	0.0133933	11.9479	1.29752e-32	1.51396e-31	7.02478e-29
WHR_adjregion	EFNA1	WHR_irnt	0.145832	0.012224	11.93	1.60325e-32	1.86666e-31	8.67998e-29
WHR_adjregion	ARHGAP27	WHR_irnt	0.159439	0.0133689	11.9261	1.6784e-32	1.94771e-31	9.08686e-29
WHR_adjregion	IL1RAP	WHR_irnt	-0.159569	0.0133799	-11.926	1.68005e-32	1.94771e-31	9.09581e-29
WHR_adjregion	MUC13	WHR_irnt	0.153233	0.0128571	11.9182	1.84279e-32	2.13181e-31	9.97688e-29
WHR_adjregion	LRRC45	WHR_irnt	0.161106	0.0135343	11.9036	2.18836e-32	2.52618e-31	1.18478e-28
WHR_adjregion	OMG	WHR_irnt	-0.156798	0.01318	-11.8967	2.37399e-32	2.73463e-31	1.28528e-28
WHR_adjregion	LOXL2	WHR_irnt	0.157658	0.0132597	11.89	2.5684e-32	2.9523e-31	1.39053e-28
WHR_adjregion	CLEC6A	WHR_irnt	0.15615	0.0131356	11.8876	2.64099e-32	3.02931e-31	1.42983e-28
WHR_adjregion	DEFB1	WHR_irnt	0.143281	0.012058	11.8827	2.79859e-32	3.20329e-31	1.51516e-28
WHR_adjregion	TGFA	WHR_irnt	0.151611	0.0127928	11.8513	4.04317e-32	4.61809e-31	2.18897e-28
WHR_adjregion	LBR	WHR_irnt	0.158411	0.0133692	11.849	4.15603e-32	4.73699e-31	2.25007e-28
WHR_adjregion	BDH2	WHR_irnt	0.154883	0.0130746	11.846	4.30038e-32	4.89123e-31	2.32823e-28
WHR_adjregion	NBN	WHR_irnt	0.159832	0.0134997	11.8397	4.63072e-32	5.25592e-31	2.50707e-28
WHR_adjregion	TCOF1	WHR_irnt	0.152388	0.0128931	11.8193	5.88034e-32	6.66029e-31	3.18362e-28
WHR_adjregion	PAXX	WHR_irnt	0.157952	0.0133699	11.814	6.25278e-32	7.06734e-31	3.38526e-28
WHR_adjregion	PLA2G2A	WHR_irnt	0.145223	0.0122953	11.8113	6.45845e-32	7.2846e-31	3.49661e-28
WHR_adjregion	CD302	WHR_irnt	0.13886	0.0117672	11.8007	7.30944e-32	8.22729e-31	3.95733e-28
WHR_adjregion	DDX23	WHR_irnt	0.158497	0.0134367	11.7959	7.73017e-32	8.68281e-31	4.18511e-28
WHR_adjregion	PSTPIP1	WHR_irnt	0.15731	0.0133389	11.7934	7.95683e-32	8.9189e-31	4.30783e-28
WHR_adjregion	CREG1	WHR_irnt	0.155929	0.0132613	11.7582	1.19936e-31	1.34159e-30	6.49332e-28
WHR_adjregion	SGSH	WHR_irnt	0.155834	0.0132561	11.7556	1.23569e-31	1.37939e-30	6.69005e-28
WHR_adjregion	CEP55	WHR_irnt	0.157017	0.013357	11.7554	1.23843e-31	1.3796e-30	6.70484e-28
WHR_adjregion	CFD	WHR_irnt	0.141546	0.012043	11.7534	1.26805e-31	1.4097e-30	6.86524e-28
WHR_adjregion	DDT	WHR_irnt	0.155604	0.0132423	11.7505	1.31139e-31	1.45489e-30	7.09988e-28
WHR_adjregion	DNAJC7	WHR_irnt	0.157321	0.0133923	11.7471	1.36434e-31	1.51054e-30	7.38656e-28
WHR_adjregion	FNBP4	WHR_irnt	0.152676	0.0130427	11.7058	2.20186e-31	2.43283e-30	1.19209e-27
WHR_adjregion	KCTD5	WHR_irnt	0.154286	0.0131898	11.6973	2.42962e-31	2.67902e-30	1.3154e-27
WHR_adjregion	GDF2	WHR_irnt	-0.149699	0.0128071	-11.6887	2.68422e-31	2.95374e-30	1.45324e-27
WHR_adjregion	PTGES2	WHR_irnt	0.153896	0.013178	11.6783	3.02798e-31	3.32525e-30	1.63935e-27
WHR_adjregion	TP53I3	WHR_irnt	0.155768	0.0133401	11.6767	3.08341e-31	3.37926e-30	1.66936e-27
WHR_adjregion	AZU1	WHR_irnt	0.156093	0.0133745	11.6709	3.29678e-31	3.60582e-30	1.78488e-27
WHR_adjregion	ATAD3B	WHR_irnt	0.155126	0.0133043	11.6598	3.74885e-31	4.09199e-30	2.02963e-27
WHR_adjregion	YARS1	WHR_irnt	0.157008	0.0134876	11.6409	4.66145e-31	5.07788e-30	2.52371e-27
WHR_adjregion	OLFM2	WHR_irnt	0.158783	0.0136404	11.6407	4.67199e-31	5.07915e-30	2.52942e-27
WHR_adjregion	AMOT	WHR_irnt	0.13906	0.011947	11.6398	4.72207e-31	5.1233e-30	2.55653e-27
WHR_adjregion	ERG	WHR_irnt	0.155183	0.0133684	11.6082	6.7941e-31	7.35665e-30	3.67833e-27
WHR_adjregion	STC1	WHR_irnt	0.15344	0.0132294	11.5983	7.60621e-31	8.21956e-30	4.118e-27
WHR_adjregion	TMSB10	WHR_irnt	0.150588	0.0130013	11.5825	9.11746e-31	9.83305e-30	4.93619e-27
WHR_adjregion	OPLAH	WHR_irnt	0.155123	0.0134126	11.5655	1.10859e-30	1.19322e-29	6.00189e-27
WHR_adjregion	CNTN1	WHR_irnt	-0.145838	0.0126184	-11.5576	1.21388e-30	1.30396e-29	6.57196e-27
WHR_adjregion	CSF1R	WHR_irnt	0.149042	0.0128964	11.5568	1.22376e-30	1.31196e-29	6.62541e-27
WHR_adjregion	MIA	WHR_irnt	-0.152475	0.0131998	-11.5513	1.30388e-30	1.3951e-29	7.05922e-27
WHR_adjregion	FMNL1	WHR_irnt	0.154795	0.013417	11.5372	1.53171e-30	1.63563e-29	8.29265e-27
WHR_adjregion	ITGBL1	WHR_irnt	0.123554	0.0107169	11.5289	1.68443e-30	1.79517e-29	9.11949e-27
WHR_adjregion	TES	WHR_irnt	0.153293	0.0133086	11.5183	1.90004e-30	2.02099e-29	1.02868e-26
WHR_adjregion	CDKN1A	WHR_irnt	0.154885	0.0134485	11.5169	1.93111e-30	2.05e-29	1.0455e-26
WHR_adjregion	GM2A	WHR_irnt	0.138439	0.0120228	11.5146	1.98171e-30	2.09961e-29	1.0729e-26
WHR_adjregion	ZBTB17	WHR_irnt	0.151901	0.0131984	11.509	2.11344e-30	2.2348e-29	1.14422e-26
WHR_adjregion	MARCO	WHR_irnt	0.149554	0.0130167	11.4894	2.64157e-30	2.78781e-29	1.43015e-26
WHR_adjregion	KLHDC4	WHR_irnt	0.155371	0.0135236	11.4888	2.65852e-30	2.80024e-29	1.43933e-26
WHR_adjregion	ZNRD2	WHR_irnt	0.148488	0.0129331	11.4813	2.89761e-30	3.0431e-29	1.56877e-26
WHR_adjregion	MMP8	WHR_irnt	0.148665	0.0129486	11.4812	2.90033e-30	3.0431e-29	1.57024e-26
WHR_adjregion	FCN2	WHR_irnt	0.154005	0.0134193	11.4763	3.06533e-30	3.21e-29	1.65957e-26
WHR_adjregion	CLSTN3	WHR_irnt	0.149942	0.0130894	11.4553	3.89364e-30	4.06953e-29	2.10802e-26
WHR_adjregion	POLR2F	WHR_irnt	0.150928	0.0131793	11.4519	4.04363e-30	4.21816e-29	2.18922e-26
WHR_adjregion	CILP	WHR_irnt	0.138433	0.0120893	11.4509	4.09107e-30	4.25944e-29	2.21491e-26
WHR_adjregion	WIF1	WHR_irnt	-0.150246	0.013126	-11.4464	4.30617e-30	4.47478e-29	2.33136e-26
WHR_adjregion	SRPK2	WHR_irnt	0.153149	0.0133902	11.4374	4.76764e-30	4.94482e-29	2.5812e-26
WHR_adjregion	FNTA	WHR_irnt	0.154031	0.0134839	11.4233	5.59361e-30	5.7904e-29	3.02838e-26
WHR_adjregion	LENG1	WHR_irnt	0.153225	0.0134161	11.421	5.74311e-30	5.93382e-29	3.10932e-26
WHR_adjregion	FETUB	WHR_irnt	0.140852	0.0123417	11.4127	6.30462e-30	6.50156e-29	3.41332e-26
WHR_adjregion	MYO1E	WHR_irnt	0.152143	0.0133466	11.3993	7.33259e-30	7.54727e-29	3.96986e-26
WHR_adjregion	VCAN	WHR_irnt	-0.145914	0.0128139	-11.3872	8.41443e-30	8.64435e-29	4.55557e-26
WHR_adjregion	CEBPA	WHR_irnt	0.153395	0.0134819	11.3779	9.34166e-30	9.57874e-29	5.05757e-26
WHR_adjregion	HIP1R	WHR_irnt	0.150849	0.0132711	11.3667	1.05923e-29	1.08406e-28	5.73469e-26
WHR_adjregion	DAG1	WHR_irnt	0.152055	0.0133799	11.3644	1.0876e-29	1.111e-28	5.88829e-26
WHR_adjregion	AZI2	WHR_irnt	0.15228	0.0134114	11.3546	1.21494e-29	1.23873e-28	6.57767e-26
WHR_adjregion	S100A11	WHR_irnt	0.150069	0.0132237	11.3484	1.3017e-29	1.3247e-28	7.04738e-26
WHR_adjregion	LATS1	WHR_irnt	0.152341	0.0134379	11.3367	1.48546e-29	1.50887e-28	8.04229e-26
WHR_adjregion	NANS	WHR_irnt	0.149238	0.0131741	11.3281	1.63515e-29	1.65781e-28	8.85268e-26
WHR_adjregion	SPATA2L	WHR_irnt	0.147094	0.0129969	11.3176	1.84031e-29	1.86233e-28	9.96344e-26
WHR_adjregion	CRLF1	WHR_irnt	0.144946	0.0128081	11.3168	1.85717e-29	1.87588e-28	1.00547e-25
WHR_adjregion	HSDL2	WHR_irnt	0.1495	0.0132225	11.3065	2.08347e-29	2.10054e-28	1.12799e-25
WHR_adjregion	IQGAP2	WHR_irnt	0.154549	0.0136728	11.3035	2.15626e-29	2.16988e-28	1.1674e-25
WHR_adjregion	AP1AR	WHR_irnt	0.150387	0.0133074	11.301	2.2155e-29	2.22537e-28	1.19947e-25
WHR_adjregion	CTSB	WHR_irnt	-0.146592	0.0129734	-11.2994	2.25614e-29	2.26198e-28	1.22147e-25
WHR_adjregion	NUMB	WHR_irnt	0.152713	0.013518	11.297	2.31892e-29	2.32064e-28	1.25546e-25
WHR_adjregion	ALDH5A1	WHR_irnt	0.150449	0.0133247	11.291	2.47918e-29	2.47644e-28	1.34223e-25
WHR_adjregion	CD83	WHR_irnt	0.142721	0.0126506	11.2818	2.74906e-29	2.74096e-28	1.48834e-25
WHR_adjregion	BPI	WHR_irnt	0.150476	0.0133485	11.2729	3.03544e-29	3.02093e-28	1.64339e-25
WHR_adjregion	BMP10	WHR_irnt	-0.144578	0.0128326	-11.2664	3.26329e-29	3.24173e-28	1.76675e-25
WHR_adjregion	SERPINB8	WHR_irnt	0.149185	0.0132452	11.2633	3.38015e-29	3.35168e-28	1.83002e-25
WHR_adjregion	TIMP1	WHR_irnt	0.13945	0.0123891	11.2559	3.66996e-29	3.63239e-28	1.98692e-25
WHR_adjregion	GFAP	WHR_irnt	-0.118559	0.0105372	-11.2514	3.85788e-29	3.81142e-28	2.08866e-25
WHR_adjregion	MGAT2	WHR_irnt	0.144339	0.012834	11.2466	4.0716e-29	4.01523e-28	2.20436e-25
WHR_adjregion	TXNRD1	WHR_irnt	0.149547	0.0133083	11.2371	4.52418e-29	4.45344e-28	2.44939e-25
WHR_adjregion	YTHDF3	WHR_irnt	0.150091	0.0133621	11.2326	4.75741e-29	4.67452e-28	2.57566e-25
WHR_adjregion	VSTM2L	WHR_irnt	0.151929	0.0135297	11.2293	4.93632e-29	4.84153e-28	2.67252e-25
WHR_adjregion	FLT4	WHR_irnt	0.147982	0.0131866	11.2222	5.3433e-29	5.23122e-28	2.89286e-25
WHR_adjregion	TREH	WHR_irnt	0.149445	0.0133291	11.2119	5.99185e-29	5.85557e-28	3.24399e-25
WHR_adjregion	PTPRK	WHR_irnt	0.149262	0.0133133	11.2115	6.01617e-29	5.86874e-28	3.25715e-25
WHR_adjregion	IL16	WHR_irnt	0.147218	0.0131631	11.1841	8.15736e-29	7.94315e-28	4.41639e-25
WHR_adjregion	ASAH2	WHR_irnt	0.143602	0.0128648	11.1623	1.03816e-28	1.00908e-27	5.62057e-25
WHR_adjregion	SYNM	WHR_irnt	0.132232	0.0118756	11.1348	1.40777e-28	1.36589e-27	7.62164e-25
WHR_adjregion	PRAM1	WHR_irnt	0.15009	0.0134809	11.1336	1.42662e-28	1.38171e-27	7.72374e-25
WHR_adjregion	ABL1	WHR_irnt	0.148821	0.0133896	11.1147	1.75707e-28	1.69871e-27	9.5128e-25
WHR_adjregion	SLAMF1	WHR_irnt	0.142569	0.0128408	11.1028	2.00239e-28	1.93243e-27	1.08409e-24
WHR_adjregion	TNFRSF14	WHR_irnt	0.141527	0.0127554	11.0955	2.17154e-28	2.09195e-27	1.17567e-24
WHR_adjregion	RIPOR2	WHR_irnt	0.150239	0.0135637	11.0766	2.67403e-28	2.57143e-27	1.44772e-24
WHR_adjregion	BTD	WHR_irnt	0.147641	0.0133313	11.0748	2.7266e-28	2.61734e-27	1.47618e-24
WHR_adjregion	NXPH1	WHR_irnt	-0.145187	0.0131117	-11.0731	2.77646e-28	2.66049e-27	1.50318e-24
WHR_adjregion	B2M	WHR_irnt	0.13176	0.0119003	11.072	2.81005e-28	2.68791e-27	1.52136e-24
WHR_adjregion	NDUFS6	WHR_irnt	0.141944	0.0128361	11.0582	3.27087e-28	3.12319e-27	1.77085e-24
WHR_adjregion	PRUNE2	WHR_irnt	0.147039	0.013316	11.0423	3.89517e-28	3.71275e-27	2.10884e-24
WHR_adjregion	USO1	WHR_irnt	0.149554	0.0135482	11.0387	4.05137e-28	3.85486e-27	2.19341e-24
WHR_adjregion	OLFM4	WHR_irnt	0.146162	0.0132419	11.0379	4.0885e-28	3.88335e-27	2.21351e-24
WHR_adjregion	IGLC2	WHR_irnt	0.144882	0.0131364	11.0291	4.50179e-28	4.26842e-27	2.43727e-24
WHR_adjregion	SEZ6L2	WHR_irnt	-0.138332	0.0125578	-11.0156	5.21529e-28	4.93629e-27	2.82356e-24
WHR_adjregion	NMI	WHR_irnt	0.147907	0.0134489	10.9977	6.33958e-28	5.98997e-27	3.43225e-24
WHR_adjregion	MAP7	WHR_irnt	0.143292	0.0130346	10.9933	6.65675e-28	6.27868e-27	3.60396e-24
WHR_adjregion	TRIP11	WHR_irnt	0.146012	0.0133032	10.9757	8.06369e-28	7.59249e-27	4.36568e-24
WHR_adjregion	SART1	WHR_irnt	0.148479	0.0135291	10.9748	8.13778e-28	7.64895e-27	4.40579e-24
WHR_adjregion	HRC	WHR_irnt	-0.143854	0.0131098	-10.973	8.30375e-28	7.79142e-27	4.49565e-24
WHR_adjregion	PLA2G1B	WHR_irnt	-0.144817	0.0132003	-10.9707	8.51104e-28	7.97211e-27	4.60788e-24
WHR_adjregion	PLEKHO1	WHR_irnt	0.147954	0.0134906	10.9672	8.84656e-28	8.27207e-27	4.78953e-24
WHR_adjregion	PSME2	WHR_irnt	0.142767	0.0130226	10.963	9.25448e-28	8.63857e-27	5.01037e-24
WHR_adjregion	PGF	WHR_irnt	0.121135	0.0110508	10.9616	9.39927e-28	8.75863e-27	5.08877e-24
WHR_adjregion	ZFAND2B	WHR_irnt	0.146888	0.0134044	10.9582	9.75093e-28	9.07071e-27	5.27916e-24
WHR_adjregion	ST3GAL1	WHR_irnt	-0.144667	0.013205	-10.9555	1.00419e-27	9.32539e-27	5.4367e-24
WHR_adjregion	DNAJA2	WHR_irnt	0.146618	0.0133847	10.9541	1.01983e-27	9.45436e-27	5.52135e-24
WHR_adjregion	TNFSF14	WHR_irnt	0.143122	0.0130682	10.9519	1.04408e-27	9.6626e-27	5.65262e-24
WHR_adjregion	CXCL16	WHR_irnt	0.138227	0.0126295	10.9448	1.12797e-27	1.04212e-26	6.10685e-24
WHR_adjregion	ALDH1L1	WHR_irnt	0.147753	0.0135057	10.94	1.18825e-27	1.09595e-26	6.43321e-24
WHR_adjregion	ADGRD1	WHR_irnt	0.137318	0.0125592	10.9336	1.27346e-27	1.17254e-26	6.89453e-24
WHR_adjregion	SCARA5	WHR_irnt	0.12892	0.0118166	10.9101	1.64429e-27	1.51141e-26	8.9022e-24
WHR_adjregion	VEGFB	WHR_irnt	0.141632	0.0129892	10.9038	1.76013e-27	1.61514e-26	9.52934e-24
WHR_adjregion	CSPG5	WHR_irnt	-0.146801	0.0134715	-10.8972	1.89129e-27	1.73256e-26	1.02394e-23
WHR_adjregion	CEACAM8	WHR_irnt	0.142017	0.0130544	10.8789	2.30329e-27	2.10642e-26	1.247e-23
WHR_adjregion	TFPI	WHR_irnt	0.137917	0.0127113	10.85	3.14774e-27	2.87384e-26	1.70419e-23
WHR_adjregion	SCAMP3	WHR_irnt	0.144353	0.0133394	10.8215	4.27583e-27	3.8972e-26	2.31494e-23
WHR_adjregion	TADA3	WHR_irnt	0.147346	0.0136176	10.8203	4.33158e-27	3.94138e-26	2.34512e-23
WHR_adjregion	ERP44	WHR_irnt	0.144434	0.0133499	10.8191	4.38823e-27	3.98622e-26	2.37579e-23
WHR_adjregion	RNASE3	WHR_irnt	0.145441	0.0134459	10.8168	4.49967e-27	4.0806e-26	2.43612e-23
WHR_adjregion	VMO1	WHR_irnt	0.136068	0.0125904	10.8073	4.98231e-27	4.51074e-26	2.69742e-23
WHR_adjregion	MEGF10	WHR_irnt	-0.139443	0.0129275	-10.7865	6.22303e-27	5.62462e-26	3.36915e-23
WHR_adjregion	C16orf89	WHR_irnt	-0.134086	0.0124333	-10.7845	6.36341e-27	5.74192e-26	3.44515e-23
WHR_adjregion	CHL1	WHR_irnt	-0.140073	0.0129896	-10.7835	6.4296e-27	5.79199e-26	3.48099e-23
WHR_adjregion	THY1	WHR_irnt	0.13525	0.0125522	10.775	7.0431e-27	6.33411e-26	3.81314e-23
WHR_adjregion	PRRT2	WHR_irnt	-0.143027	0.013277	-10.7726	7.22764e-27	6.48929e-26	3.91304e-23
WHR_adjregion	PTH	WHR_irnt	0.139142	0.0129226	10.7673	7.6461e-27	6.85364e-26	4.1396e-23
WHR_adjregion	PTPRB	WHR_irnt	0.141313	0.0131315	10.7614	8.146e-27	7.28966e-26	4.41025e-23
WHR_adjregion	LYSMD1	WHR_irnt	0.145081	0.013507	10.7412	1.01078e-26	9.0303e-26	5.47236e-23
WHR_adjregion	MPST	WHR_irnt	-0.142725	0.0132944	-10.7357	1.07126e-26	9.55482e-26	5.79978e-23
WHR_adjregion	DPEP1	WHR_irnt	-0.142093	0.0132488	-10.725	1.20157e-26	1.06995e-25	6.50529e-23
WHR_adjregion	SLPI	WHR_irnt	0.136246	0.0127045	10.7242	1.21136e-26	1.0769e-25	6.55831e-23
WHR_adjregion	KIF4A	WHR_irnt	0.142976	0.0133559	10.7051	1.48436e-26	1.31743e-25	8.03635e-23
WHR_adjregion	GPR37	WHR_irnt	0.133896	0.012538	10.6792	1.95418e-26	1.73157e-25	1.05799e-22
WHR_adjregion	LEO1	WHR_irnt	0.143612	0.013462	10.668	2.20233e-26	1.94827e-25	1.19234e-22
WHR_adjregion	REN	WHR_irnt	0.135654	0.0127164	10.6676	2.20971e-26	1.95161e-25	1.19633e-22
WHR_adjregion	NUDCD3	WHR_irnt	0.142851	0.0134025	10.6585	2.43493e-26	2.14702e-25	1.31827e-22
WHR_adjregion	LACRT	WHR_irnt	-0.139437	0.013084	-10.657	2.47264e-26	2.17673e-25	1.33869e-22
WHR_adjregion	SLC39A14	WHR_irnt	-0.138125	0.0129689	-10.6505	2.64952e-26	2.32865e-25	1.43445e-22
WHR_adjregion	RAB44	WHR_irnt	0.142926	0.013423	10.6479	2.72479e-26	2.39092e-25	1.4752e-22
WHR_adjregion	HEXIM1	WHR_irnt	0.143551	0.0134865	10.6441	2.83572e-26	2.48423e-25	1.53526e-22
WHR_adjregion	ZMYND11	WHR_irnt	0.143751	0.0135365	10.6195	3.67711e-26	3.21614e-25	1.99079e-22
WHR_adjregion	CD2AP	WHR_irnt	0.14318	0.0134906	10.6133	3.9253e-26	3.42767e-25	2.12516e-22
WHR_adjregion	CENATAC	WHR_irnt	0.145963	0.0137551	10.6116	3.99884e-26	3.48627e-25	2.16497e-22
WHR_adjregion	SLITRK5	WHR_irnt	-0.131226	0.0123897	-10.5915	4.93862e-26	4.29867e-25	2.67377e-22
WHR_adjregion	HMOX2	WHR_irnt	0.140736	0.0132905	10.5892	5.06111e-26	4.39821e-25	2.74008e-22
WHR_adjregion	PCSK7	WHR_irnt	0.143738	0.0135825	10.5826	5.42553e-26	4.70734e-25	2.93738e-22
WHR_adjregion	PHOSPHO1	WHR_irnt	0.128185	0.0121145	10.5811	5.51029e-26	4.77324e-25	2.98327e-22
WHR_adjregion	CRELD2	WHR_irnt	0.140664	0.0133045	10.5726	6.02423e-26	5.21009e-25	3.26152e-22
WHR_adjregion	RBKS	WHR_irnt	0.137841	0.0130381	10.5722	6.05232e-26	5.22604e-25	3.27673e-22
WHR_adjregion	DUT	WHR_irnt	0.139366	0.0131826	10.572	6.06811e-26	5.23133e-25	3.28527e-22
WHR_adjregion	GPX4	WHR_irnt	0.140976	0.0133516	10.5587	6.97483e-26	6.00346e-25	3.77617e-22
WHR_adjregion	CNTN5	WHR_irnt	-0.136154	0.0129055	-10.5501	7.63539e-26	6.56159e-25	4.1338e-22
WHR_adjregion	VEGFA	WHR_irnt	0.136308	0.012936	10.5371	8.74375e-26	7.50216e-25	4.73386e-22
WHR_adjregion	CEMIP2	WHR_irnt	0.14401	0.0136685	10.5358	8.86398e-26	7.59329e-25	4.79896e-22
WHR_adjregion	PIBF1	WHR_irnt	0.142191	0.0135108	10.5242	1.00115e-25	8.56273e-25	5.42021e-22
WHR_adjregion	RELT	WHR_irnt	0.123123	0.0117104	10.514	1.1143e-25	9.51552e-25	6.03284e-22
WHR_adjregion	SERPINF2	WHR_irnt	0.138465	0.0131726	10.5115	1.1433e-25	9.74774e-25	6.18981e-22
WHR_adjregion	COMMD1	WHR_irnt	0.141011	0.0134273	10.5019	1.26485e-25	1.07672e-24	6.84791e-22
WHR_adjregion	MNDA	WHR_irnt	0.141666	0.0134999	10.4939	1.37497e-25	1.16861e-24	7.44407e-22
WHR_adjregion	LRRC25	WHR_irnt	0.138895	0.0132413	10.4895	1.43845e-25	1.22065e-24	7.78776e-22
WHR_adjregion	LRRFIP1	WHR_irnt	0.142013	0.0135388	10.4893	1.4414e-25	1.22125e-24	7.80376e-22
WHR_adjregion	CTH	WHR_irnt	0.140232	0.0133729	10.4862	1.48862e-25	1.25928e-24	8.05938e-22
WHR_adjregion	OTUD7B	WHR_irnt	0.140883	0.0134466	10.4772	1.63573e-25	1.38157e-24	8.85587e-22
WHR_adjregion	IPCEF1	WHR_irnt	0.140959	0.0134573	10.4745	1.68222e-25	1.41862e-24	9.10753e-22
WHR_adjregion	KANK2	WHR_irnt	0.14133	0.0135145	10.4576	2.00563e-25	1.68873e-24	1.08585e-21
WHR_adjregion	TGFB1	WHR_irnt	0.137751	0.0131758	10.4549	2.06401e-25	1.73518e-24	1.11745e-21
WHR_adjregion	IMMT	WHR_irnt	0.139428	0.0133491	10.4447	2.29447e-25	1.92593e-24	1.24222e-21
WHR_adjregion	GFRA3	WHR_irnt	-0.129526	0.012408	-10.4389	2.43637e-25	2.04187e-24	1.31905e-21
WHR_adjregion	TTC32	WHR_irnt	0.138726	0.013298	10.4321	2.6147e-25	2.18794e-24	1.4156e-21
WHR_adjregion	FCER2	WHR_irnt	0.139577	0.0133806	10.4313	2.63678e-25	2.20302e-24	1.42755e-21
WHR_adjregion	TBC1D2	WHR_irnt	0.140875	0.0135054	10.431	2.64396e-25	2.20561e-24	1.43144e-21
WHR_adjregion	CAPG	WHR_irnt	0.135529	0.0129948	10.4295	2.6855e-25	2.23681e-24	1.45393e-21
WHR_adjregion	TFEB	WHR_irnt	0.141758	0.0136106	10.4153	3.11199e-25	2.58807e-24	1.68483e-21
WHR_adjregion	USP28	WHR_irnt	0.132842	0.0127583	10.4122	3.21285e-25	2.66785e-24	1.73944e-21
WHR_adjregion	RCC1	WHR_irnt	0.139115	0.0133633	10.4102	3.28195e-25	2.72105e-24	1.77685e-21
WHR_adjregion	PLA2G10	WHR_irnt	-0.133376	0.0128146	-10.4081	3.35294e-25	2.77566e-24	1.81528e-21
WHR_adjregion	ITIH4	WHR_irnt	0.132837	0.0127662	10.4054	3.44865e-25	2.85053e-24	1.8671e-21
WHR_adjregion	LARP1	WHR_irnt	0.140626	0.0135343	10.3903	4.03017e-25	3.32612e-24	2.18193e-21
WHR_adjregion	INPP5D	WHR_irnt	0.139493	0.0134298	10.3868	4.18015e-25	3.44465e-24	2.26313e-21
WHR_adjregion	KLRB1	WHR_irnt	0.135678	0.0130628	10.3866	4.18944e-25	3.44706e-24	2.26816e-21
WHR_adjregion	FGF5	WHR_irnt	-0.119623	0.0115216	-10.3825	4.37124e-25	3.59118e-24	2.36659e-21
WHR_adjregion	CEP85	WHR_irnt	0.140338	0.0135269	10.3747	4.73733e-25	3.88605e-24	2.56479e-21
WHR_adjregion	SOD3	WHR_irnt	-0.130177	0.012553	-10.3702	4.96065e-25	4.06308e-24	2.68569e-21
WHR_adjregion	STK11	WHR_irnt	0.13952	0.0134561	10.3685	5.04975e-25	4.12981e-24	2.73394e-21
WHR_adjregion	VEGFD	WHR_irnt	-0.133062	0.0128398	-10.3632	5.33147e-25	4.35088e-24	2.88646e-21
WHR_adjregion	CD300A	WHR_irnt	0.133662	0.0128978	10.3632	5.33614e-25	4.35088e-24	2.88898e-21
WHR_adjregion	A1BG	WHR_irnt	0.131841	0.0127307	10.3562	5.73547e-25	4.66945e-24	3.10518e-21
WHR_adjregion	PRKAR2A	WHR_irnt	0.140014	0.0135204	10.3557	5.75988e-25	4.68228e-24	3.1184e-21
WHR_adjregion	ROBO1	WHR_irnt	0.135568	0.0130916	10.3554	5.78275e-25	4.69383e-24	3.13078e-21
WHR_adjregion	DTX3L	WHR_irnt	0.139819	0.013504	10.3539	5.86951e-25	4.75711e-24	3.17775e-21
WHR_adjregion	HSD17B3	WHR_irnt	0.140064	0.0135321	10.3505	6.08224e-25	4.92216e-24	3.29293e-21
WHR_adjregion	CCN5	WHR_irnt	0.116154	0.0112247	10.3481	6.23396e-25	5.03741e-24	3.37506e-21
WHR_adjregion	DCTN6	WHR_irnt	0.138491	0.0133935	10.3401	6.76509e-25	5.45845e-24	3.66262e-21
WHR_adjregion	FAS	WHR_irnt	0.119965	0.0116087	10.3341	7.19581e-25	5.79734e-24	3.89581e-21
WHR_adjregion	SAFB2	WHR_irnt	0.138255	0.0133867	10.3278	7.67564e-25	6.17473e-24	4.15559e-21
WHR_adjregion	AKR7L	WHR_irnt	0.139421	0.0135246	10.3087	9.34336e-25	7.50519e-24	5.0585e-21
WHR_adjregion	GORASP2	WHR_irnt	0.139723	0.013556	10.3071	9.50246e-25	7.62168e-24	5.14463e-21
WHR_adjregion	CEP135	WHR_irnt	0.13776	0.013392	10.2867	1.17036e-24	9.37326e-24	6.33632e-21
WHR_adjregion	QDPR	WHR_irnt	0.136211	0.0132541	10.2769	1.29421e-24	1.03498e-23	7.00683e-21
WHR_adjregion	NUCB2	WHR_irnt	0.133616	0.0130043	10.2748	1.32295e-24	1.05641e-23	7.16247e-21
WHR_adjregion	SDCCAG8	WHR_irnt	0.137985	0.0134397	10.267	1.43251e-24	1.14221e-23	7.75562e-21
WHR_adjregion	RET	WHR_irnt	0.119281	0.0116221	10.2632	1.48855e-24	1.18514e-23	8.05898e-21
WHR_adjregion	NACC1	WHR_irnt	0.138111	0.0134613	10.2599	1.54052e-24	1.22473e-23	8.3404e-21
WHR_adjregion	BNIP3L	WHR_irnt	0.137639	0.0134168	10.2587	1.55937e-24	1.2379e-23	8.44244e-21
WHR_adjregion	PHYKPL	WHR_irnt	0.137287	0.013386	10.256	1.60213e-24	1.26998e-23	8.67395e-21
WHR_adjregion	FARSA	WHR_irnt	0.138231	0.0134806	10.2541	1.63464e-24	1.29385e-23	8.84996e-21
WHR_adjregion	TDRD3	WHR_irnt	0.138072	0.0134677	10.252	1.66849e-24	1.31872e-23	9.03321e-21
WHR_adjregion	MAN2B2	WHR_irnt	0.133704	0.0130521	10.2439	1.81316e-24	1.43097e-23	9.81645e-21
WHR_adjregion	SERPINA5	WHR_irnt	0.132896	0.0129831	10.236	1.96422e-24	1.54793e-23	1.06343e-20
WHR_adjregion	AHCY	WHR_irnt	0.135307	0.0132222	10.2334	2.01866e-24	1.58852e-23	1.0929e-20
WHR_adjregion	RNF41	WHR_irnt	0.137431	0.0134376	10.2274	2.1459e-24	1.6862e-23	1.16179e-20
WHR_adjregion	SHISA5	WHR_irnt	0.116568	0.0114044	10.2213	2.28204e-24	1.79057e-23	1.2355e-20
WHR_adjregion	KIF1C	WHR_irnt	0.134165	0.0131268	10.2207	2.2974e-24	1.80002e-23	1.24381e-20
WHR_adjregion	EPCAM	WHR_irnt	-0.134148	0.0131507	-10.2009	2.80988e-24	2.19836e-23	1.52127e-20
WHR_adjregion	GCC1	WHR_irnt	0.137355	0.0134691	10.1978	2.8993e-24	2.26505e-23	1.56968e-20
WHR_adjregion	METAP2	WHR_irnt	0.137054	0.0134418	10.1962	2.94733e-24	2.29926e-23	1.59569e-20
WHR_adjregion	NOTCH3	WHR_irnt	-0.122914	0.0120603	-10.1916	3.08746e-24	2.40511e-23	1.67155e-20
WHR_adjregion	ERBB3	WHR_irnt	0.133567	0.0131223	10.1787	3.52017e-24	2.73825e-23	1.90582e-20
WHR_adjregion	TAFA1	WHR_irnt	-0.13369	0.0131364	-10.177	3.57838e-24	2.77954e-23	1.93734e-20
WHR_adjregion	TSSC4	WHR_irnt	0.138122	0.0135767	10.1735	3.71049e-24	2.87802e-23	2.00886e-20
WHR_adjregion	TIGAR	WHR_irnt	0.135758	0.0133666	10.1565	4.40747e-24	3.41374e-23	2.3862e-20
WHR_adjregion	ARSB	WHR_irnt	0.136436	0.0134353	10.1551	4.47023e-24	3.4574e-23	2.42018e-20
WHR_adjregion	TPR	WHR_irnt	0.136454	0.0134449	10.1491	4.74804e-24	3.66703e-23	2.57059e-20
WHR_adjregion	GLO1	WHR_irnt	0.133974	0.0132013	10.1486	4.77433e-24	3.68208e-23	2.58482e-20
WHR_adjregion	LUZP2	WHR_irnt	-0.130925	0.0129028	-10.147	4.84862e-24	3.73406e-23	2.62504e-20
WHR_adjregion	KLK14	WHR_irnt	-0.132991	0.0131211	-10.1356	5.44023e-24	4.18372e-23	2.94534e-20
WHR_adjregion	FCRL5	WHR_irnt	0.133336	0.0131558	10.1351	5.46719e-24	4.19849e-23	2.95994e-20
WHR_adjregion	CD300LG	WHR_irnt	-0.131164	0.0129609	-10.12	6.36658e-24	4.88224e-23	3.44686e-20
WHR_adjregion	HTD2	WHR_irnt	0.133335	0.0131766	10.1191	6.4285e-24	4.92276e-23	3.48039e-20
WHR_adjregion	MASP1	WHR_irnt	0.132703	0.0131148	10.1186	6.46052e-24	4.94029e-23	3.49772e-20
WHR_adjregion	BOC	WHR_irnt	-0.128121	0.0126669	-10.1146	6.72747e-24	5.13717e-23	3.64225e-20
WHR_adjregion	NIT2	WHR_irnt	0.134689	0.0133209	10.1111	6.96527e-24	5.31126e-23	3.771e-20
WHR_adjregion	COL9A1	WHR_irnt	-0.132508	0.0131101	-10.1073	7.239e-24	5.51223e-23	3.9192e-20
WHR_adjregion	PALM	WHR_irnt	0.127584	0.0126289	10.1025	7.59503e-24	5.77521e-23	4.11195e-20
WHR_adjregion	PROSER3	WHR_irnt	0.136954	0.0135586	10.1009	7.72053e-24	5.86241e-23	4.1799e-20
WHR_adjregion	EFHD2	WHR_irnt	0.135232	0.0133963	10.0947	8.21567e-24	6.22964e-23	4.44796e-20
WHR_adjregion	MRTFA	WHR_irnt	0.136121	0.01349	10.0905	8.56998e-24	6.48922e-23	4.63979e-20
WHR_adjregion	ACP5	WHR_irnt	0.128197	0.0127171	10.0807	9.46211e-24	7.15473e-23	5.12278e-20
WHR_adjregion	NCAM1	WHR_irnt	-0.127743	0.0126745	-10.0787	9.64965e-24	7.28636e-23	5.22432e-20
WHR_adjregion	FKBP4	WHR_irnt	0.135553	0.0134525	10.0764	9.87771e-24	7.44818e-23	5.34779e-20
WHR_adjregion	CX3CL1	WHR_irnt	-0.129649	0.0128748	-10.07	1.05327e-23	7.93099e-23	5.70238e-20
WHR_adjregion	HBG2	WHR_irnt	-0.138288	0.0137344	-10.0688	1.06614e-23	8.01674e-23	5.77206e-20
WHR_adjregion	FXN	WHR_irnt	0.132859	0.0132066	10.06	1.16374e-23	8.73852e-23	6.30047e-20
WHR_adjregion	CSPG4	WHR_irnt	-0.122183	0.0121465	-10.0592	1.1742e-23	8.80486e-23	6.35711e-20
WHR_adjregion	EBAG9	WHR_irnt	0.135098	0.013439	10.0526	1.25362e-23	9.38743e-23	6.78711e-20
WHR_adjregion	FNBP1	WHR_irnt	0.134056	0.0133395	10.0495	1.29336e-23	9.67159e-23	7.00223e-20
WHR_adjregion	ADA2	WHR_irnt	0.130465	0.0129963	10.0387	1.4415e-23	1.07645e-22	7.80426e-20
WHR_adjregion	SPA17	WHR_irnt	0.131898	0.0131499	10.0303	1.56727e-23	1.16876e-22	8.48519e-20
WHR_adjregion	CC2D1A	WHR_irnt	0.134233	0.0133914	10.0238	1.67234e-23	1.2454e-22	9.05403e-20
WHR_adjregion	MYOC	WHR_irnt	-0.12522	0.012493	-10.0233	1.68162e-23	1.25059e-22	9.10428e-20
WHR_adjregion	LRRN1	WHR_irnt	-0.125976	0.0125742	-10.0186	1.76188e-23	1.30848e-22	9.53883e-20
WHR_adjregion	NSDHL	WHR_irnt	0.131596	0.0131504	10.007	1.97816e-23	1.46709e-22	1.07098e-19
WHR_adjregion	CLEC7A	WHR_irnt	0.128474	0.0128406	10.0052	2.01324e-23	1.49106e-22	1.08997e-19
WHR_adjregion	CD80	WHR_irnt	0.128584	0.0128591	9.99948	2.13213e-23	1.57696e-22	1.15433e-19
WHR_adjregion	SERPINA7	WHR_irnt	0.127657	0.012771	9.99586	2.21028e-23	1.63253e-22	1.19664e-19
WHR_adjregion	CBLN2	WHR_irnt	-0.132638	0.0132788	-9.98869	2.37393e-23	1.75102e-22	1.28525e-19
WHR_adjregion	IL12RB1	WHR_irnt	0.129058	0.0129257	9.98464	2.47168e-23	1.81882e-22	1.33817e-19
WHR_adjregion	CUTC	WHR_irnt	0.13425	0.0134457	9.9846	2.47257e-23	1.81882e-22	1.33865e-19
WHR_adjregion	NEDD9	WHR_irnt	0.133127	0.0133343	9.98381	2.49221e-23	1.83078e-22	1.34928e-19
WHR_adjregion	SPTLC1	WHR_irnt	0.133844	0.013408	9.98241	2.52698e-23	1.8538e-22	1.36811e-19
WHR_adjregion	SUMF2	WHR_irnt	0.133675	0.0133991	9.97642	2.68239e-23	1.96515e-22	1.45225e-19
WHR_adjregion	CLEC12A	WHR_irnt	0.133454	0.0133917	9.9654	2.99278e-23	2.18959e-22	1.62029e-19
WHR_adjregion	OSCAR	WHR_irnt	0.131862	0.0132341	9.96384	3.03944e-23	2.22072e-22	1.64555e-19
WHR_adjregion	DYNLT1	WHR_irnt	0.135018	0.0135544	9.96116	3.12157e-23	2.27765e-22	1.69002e-19
WHR_adjregion	STX4	WHR_irnt	0.133059	0.0133847	9.94111	3.80868e-23	2.77526e-22	2.06202e-19
WHR_adjregion	GLYR1	WHR_irnt	0.134104	0.0134919	9.93959	3.86632e-23	2.81348e-22	2.09323e-19
WHR_adjregion	ASPSCR1	WHR_irnt	0.13405	0.0134911	9.93621	3.99788e-23	2.90502e-22	2.16445e-19
WHR_adjregion	NFX1	WHR_irnt	0.133685	0.0134544	9.93609	4.00286e-23	2.90502e-22	2.16715e-19
WHR_adjregion	WWP2	WHR_irnt	0.132461	0.013352	9.92065	4.664e-23	3.38031e-22	2.52509e-19
WHR_adjregion	CFHR5	WHR_irnt	0.131553	0.013268	9.91511	4.92661e-23	3.56587e-22	2.66727e-19
WHR_adjregion	DCP1B	WHR_irnt	0.133809	0.0135003	9.91156	5.10236e-23	3.68814e-22	2.76242e-19
WHR_adjregion	PHACTR2	WHR_irnt	0.133172	0.0134636	9.89123	6.23693e-23	4.50223e-22	3.37667e-19
WHR_adjregion	ITGAV	WHR_irnt	-0.119218	0.0120538	-9.89056	6.27777e-23	4.52568e-22	3.39878e-19
WHR_adjregion	CEP128	WHR_irnt	0.133665	0.0135179	9.88802	6.43735e-23	4.63455e-22	3.48518e-19
WHR_adjregion	GCHFR	WHR_irnt	0.122976	0.0124392	9.88616	6.55642e-23	4.71401e-22	3.54965e-19
WHR_adjregion	ZFYVE16	WHR_irnt	0.135604	0.0137265	9.87901	7.03521e-23	5.05154e-22	3.80886e-19
WHR_adjregion	LY96	WHR_irnt	0.130888	0.0132823	9.85428	8.9733e-23	6.43463e-22	4.85814e-19
WHR_adjregion	GPI	WHR_irnt	0.131446	0.0133421	9.85193	9.18298e-23	6.57628e-22	4.97166e-19
WHR_adjregion	EVI5	WHR_irnt	0.13301	0.0135189	9.83879	1.0448e-22	7.47236e-22	5.65657e-19
WHR_adjregion	RGMA	WHR_irnt	-0.125572	0.0127659	-9.83651	1.06842e-22	7.63116e-22	5.78442e-19
WHR_adjregion	HSPG2	WHR_irnt	0.119521	0.012152	9.83552	1.07882e-22	7.69528e-22	5.84072e-19
WHR_adjregion	TNIP1	WHR_irnt	0.131711	0.0133942	9.83342	1.10138e-22	7.84586e-22	5.96286e-19
WHR_adjregion	ENO3	WHR_irnt	0.123601	0.012571	9.83228	1.1137e-22	7.92324e-22	6.02958e-19
WHR_adjregion	CD36	WHR_irnt	0.13169	0.0134176	9.81468	1.32334e-22	9.40232e-22	7.16456e-19
WHR_adjregion	PRKRA	WHR_irnt	0.132668	0.0135187	9.81361	1.33732e-22	9.48919e-22	7.24025e-19
WHR_adjregion	CCDC88B	WHR_irnt	0.133131	0.0135736	9.80803	1.41233e-22	1.00083e-21	7.64638e-19
WHR_adjregion	STX7	WHR_irnt	0.129195	0.0131888	9.79581	1.59159e-22	1.12639e-21	8.61689e-19
WHR_adjregion	NMNAT1	WHR_irnt	0.131222	0.0133964	9.79528	1.59985e-22	1.13075e-21	8.66157e-19
WHR_adjregion	BAX	WHR_irnt	0.130288	0.0133289	9.77481	1.95383e-22	1.37914e-21	1.0578e-18
WHR_adjregion	TDO2	WHR_irnt	0.132323	0.0135448	9.76927	2.06229e-22	1.4538e-21	1.11652e-18
WHR_adjregion	APEX1	WHR_irnt	0.130151	0.0133288	9.76463	2.15759e-22	1.51901e-21	1.16812e-18
WHR_adjregion	GIGYF2	WHR_irnt	0.132052	0.0135271	9.76198	2.21401e-22	1.55593e-21	1.19866e-18
WHR_adjregion	MYDGF	WHR_irnt	0.130845	0.0134037	9.7619	2.21577e-22	1.55593e-21	1.19962e-18
WHR_adjregion	AKR1C4	WHR_irnt	0.131319	0.0134707	9.74848	2.52508e-22	1.77083e-21	1.36708e-18
WHR_adjregion	ARHGAP12	WHR_irnt	0.132587	0.0136039	9.74623	2.58083e-22	1.80758e-21	1.39726e-18
WHR_adjregion	DDC	WHR_irnt	-0.127475	0.0130898	-9.73849	2.78249e-22	1.9463e-21	1.50644e-18
WHR_adjregion	KIFC3	WHR_irnt	0.130431	0.0133938	9.73813	2.79245e-22	1.95075e-21	1.51183e-18
WHR_adjregion	ZHX2	WHR_irnt	0.131243	0.0134822	9.73455	2.89108e-22	2.01705e-21	1.56523e-18
WHR_adjregion	TCERG1	WHR_irnt	0.129944	0.0133587	9.72732	3.10148e-22	2.16106e-21	1.67914e-18
WHR_adjregion	CD300LB	WHR_irnt	0.130536	0.0134245	9.72374	3.21118e-22	2.23462e-21	1.73853e-18
WHR_adjregion	MMP9	WHR_irnt	0.126242	0.0129884	9.71961	3.34261e-22	2.32309e-21	1.80969e-18
WHR_adjregion	GRN	WHR_irnt	0.126087	0.0129749	9.71773	3.4041e-22	2.3628e-21	1.84298e-18
WHR_adjregion	ZFAND6	WHR_irnt	0.131744	0.0135707	9.70794	3.74281e-22	2.59457e-21	2.02636e-18
WHR_adjregion	RNASET2	WHR_irnt	0.125808	0.0129776	9.69417	4.27669e-22	2.96087e-21	2.3154e-18
WHR_adjregion	GRIPAP1	WHR_irnt	0.130936	0.0135239	9.68184	4.81844e-22	3.33167e-21	2.6087e-18
WHR_adjregion	CD79B	WHR_irnt	0.122884	0.0127024	9.67406	5.19422e-22	3.58693e-21	2.81215e-18
WHR_adjregion	IGF2BP3	WHR_irnt	0.131901	0.0136397	9.67039	5.38163e-22	3.71161e-21	2.91362e-18
WHR_adjregion	EML4	WHR_irnt	0.131068	0.0135604	9.66545	5.64464e-22	3.88805e-21	3.05601e-18
WHR_adjregion	CTBS	WHR_irnt	0.128998	0.0133478	9.66434	5.70559e-22	3.92504e-21	3.08901e-18
WHR_adjregion	RNF149	WHR_irnt	0.119893	0.0124179	9.65481	6.25451e-22	4.2972e-21	3.38619e-18
WHR_adjregion	CDK17	WHR_irnt	0.130865	0.0135631	9.64861	6.63956e-22	4.55597e-21	3.59466e-18
WHR_adjregion	BAG5	WHR_irnt	0.129739	0.0134511	9.64526	6.85701e-22	4.69922e-21	3.71239e-18
WHR_adjregion	CLEC4G	WHR_irnt	0.12906	0.0133817	9.64445	6.91072e-22	4.72445e-21	3.74146e-18
WHR_adjregion	SUMO1	WHR_irnt	0.122926	0.0127458	9.64445	6.91128e-22	4.72445e-21	3.74176e-18
WHR_adjregion	KDR	WHR_irnt	0.126082	0.0130787	9.64021	7.19872e-22	4.91473e-21	3.89738e-18
WHR_adjregion	AMY1_AMY2	WHR_irnt	-0.128033	0.0132841	-9.63809	7.34757e-22	5.01004e-21	3.97798e-18
WHR_adjregion	SWAP70	WHR_irnt	0.128687	0.013353	9.63728	7.40444e-22	5.04247e-21	4.00876e-18
WHR_adjregion	ADGRB1	WHR_irnt	-0.125758	0.0130502	-9.63653	7.45859e-22	5.07034e-21	4.03808e-18
WHR_adjregion	KIF22	WHR_irnt	0.128026	0.0132856	9.63642	7.46652e-22	5.07034e-21	4.04238e-18
WHR_adjregion	RASSF2	WHR_irnt	0.130402	0.0135324	9.63632	7.47346e-22	5.07034e-21	4.04613e-18
WHR_adjregion	ATP6V1G1	WHR_irnt	0.130066	0.0135027	9.63253	7.75063e-22	5.25181e-21	4.19619e-18
WHR_adjregion	PPP2R5A	WHR_irnt	0.129161	0.0134139	9.62889	8.02695e-22	5.43224e-21	4.34579e-18
WHR_adjregion	PGD	WHR_irnt	0.123481	0.0128255	9.62776	8.11455e-22	5.48466e-21	4.39322e-18
WHR_adjregion	LPXN	WHR_irnt	0.127388	0.0132336	9.6261	8.24527e-22	5.56607e-21	4.46399e-18
WHR_adjregion	DAPK2	WHR_irnt	0.128252	0.0133337	9.61867	8.85505e-22	5.97027e-21	4.79413e-18
WHR_adjregion	APIP	WHR_irnt	0.129992	0.0135222	9.61326	9.32754e-22	6.28101e-21	5.04993e-18
WHR_adjregion	ARHGEF1	WHR_irnt	0.129599	0.0134883	9.60826	9.78612e-22	6.58162e-21	5.2982e-18
WHR_adjregion	GADD45GIP1	WHR_irnt	0.128559	0.0133837	9.60566	1.00329e-21	6.7392e-21	5.43179e-18
WHR_adjregion	IGFBP4	WHR_irnt	0.107012	0.0111441	9.60253	1.03385e-21	6.93588e-21	5.59726e-18
WHR_adjregion	GZMA	WHR_irnt	0.126136	0.0131383	9.60063	1.05288e-21	7.05484e-21	5.70031e-18
WHR_adjregion	CEP43	WHR_irnt	0.130292	0.0135734	9.59908	1.06862e-21	7.15146e-21	5.78553e-18
WHR_adjregion	NUDC	WHR_irnt	0.129907	0.0135341	9.59848	1.07486e-21	7.18433e-21	5.81931e-18
WHR_adjregion	ENAH	WHR_irnt	0.124943	0.0130189	9.59703	1.08982e-21	7.27532e-21	5.90029e-18
WHR_adjregion	IFNGR2	WHR_irnt	0.130583	0.0136168	9.5899	1.16696e-21	7.78068e-21	6.31791e-18
WHR_adjregion	ALYREF	WHR_irnt	0.129624	0.0135178	9.58908	1.17613e-21	7.83218e-21	6.36756e-18
WHR_adjregion	SSNA1	WHR_irnt	0.128492	0.0134218	9.57341	1.36632e-21	9.08751e-21	7.39723e-18
WHR_adjregion	PARP1	WHR_irnt	0.126453	0.0132212	9.56442	1.48893e-21	9.89087e-21	8.06106e-18
WHR_adjregion	CCSAP	WHR_irnt	0.131041	0.0137254	9.54732	1.75284e-21	1.16298e-20	9.48989e-18
WHR_adjregion	TDP1	WHR_irnt	0.127506	0.0133602	9.5437	1.81453e-21	1.20243e-20	9.82384e-18
WHR_adjregion	CTHRC1	WHR_irnt	0.109008	0.0114304	9.5366	1.94146e-21	1.28497e-20	1.0511e-17
WHR_adjregion	FCRL1	WHR_irnt	0.123709	0.012977	9.53296	2.00996e-21	1.32869e-20	1.08819e-17
WHR_adjregion	CD300C	WHR_irnt	0.123441	0.0129493	9.53262	2.01647e-21	1.33136e-20	1.09172e-17
WHR_adjregion	SMAD1	WHR_irnt	0.128459	0.0134793	9.53013	2.06482e-21	1.36162e-20	1.11789e-17
WHR_adjregion	CEP120	WHR_irnt	0.128226	0.0134692	9.51993	2.27539e-21	1.49866e-20	1.2319e-17
WHR_adjregion	RRM2	WHR_irnt	0.126954	0.0133559	9.50545	2.61108e-21	1.71766e-20	1.41364e-17
WHR_adjregion	GAL	WHR_irnt	-0.125311	0.0131891	-9.50109	2.72125e-21	1.78796e-20	1.47328e-17
WHR_adjregion	DNAJC6	WHR_irnt	0.127375	0.0134085	9.49957	2.7608e-21	1.81176e-20	1.4947e-17
WHR_adjregion	MMAB	WHR_irnt	0.126737	0.0133482	9.49465	2.89286e-21	1.89612e-20	1.56619e-17
WHR_adjregion	CD200	WHR_irnt	-0.122356	0.0128874	-9.49419	2.90554e-21	1.90213e-20	1.57306e-17
WHR_adjregion	UFD1	WHR_irnt	0.128301	0.0135152	9.4931	2.93566e-21	1.91952e-20	1.58937e-17
WHR_adjregion	MPP7	WHR_irnt	0.128203	0.0135059	9.4924	2.95523e-21	1.92999e-20	1.59996e-17
WHR_adjregion	PLIN3	WHR_irnt	0.126283	0.0133119	9.48649	3.12548e-21	2.03872e-20	1.69214e-17
WHR_adjregion	FUS	WHR_irnt	0.127721	0.0134666	9.48425	3.19263e-21	2.08001e-20	1.72849e-17
WHR_adjregion	TXNDC9	WHR_irnt	0.127369	0.0134345	9.4807	3.30179e-21	2.14855e-20	1.78759e-17
WHR_adjregion	MECR	WHR_irnt	0.124756	0.0131762	9.46828	3.71388e-21	2.4138e-20	2.01069e-17
WHR_adjregion	INHBB	WHR_irnt	0.11609	0.0122645	9.46549	3.81296e-21	2.47522e-20	2.06434e-17
WHR_adjregion	RP2	WHR_irnt	0.126441	0.0133618	9.46293	3.90637e-21	2.53282e-20	2.11491e-17
WHR_adjregion	EIF2B4	WHR_irnt	0.127772	0.0135059	9.46052	3.99651e-21	2.58817e-20	2.16371e-17
WHR_adjregion	SEC31A	WHR_irnt	0.129103	0.0136544	9.45504	4.20892e-21	2.72247e-20	2.27871e-17
WHR_adjregion	TP53	WHR_irnt	0.128975	0.0136419	9.45436	4.2362e-21	2.73685e-20	2.29348e-17
WHR_adjregion	SHC3	WHR_irnt	0.12541	0.0132662	9.45334	4.27721e-21	2.76005e-20	2.31568e-17
WHR_adjregion	PLG	WHR_irnt	0.122244	0.0129357	9.45013	4.40863e-21	2.84147e-20	2.38683e-17
WHR_adjregion	LAT2	WHR_irnt	0.127634	0.013511	9.44664	4.55664e-21	2.93337e-20	2.46696e-17
WHR_adjregion	CD63	WHR_irnt	0.126079	0.0133475	9.4459	4.58848e-21	2.94905e-20	2.4842e-17
WHR_adjregion	OGA	WHR_irnt	0.128075	0.0135589	9.44582	4.59189e-21	2.94905e-20	2.48605e-17
WHR_adjregion	C2CD2L	WHR_irnt	0.12752	0.0135087	9.43983	4.85876e-21	3.11674e-20	2.63053e-17
WHR_adjregion	NFU1	WHR_irnt	0.124868	0.013233	9.43609	5.03313e-21	3.22477e-20	2.72493e-17
WHR_adjregion	CALCOCO2	WHR_irnt	0.127369	0.0135001	9.43463	5.10304e-21	3.26571e-20	2.76279e-17
WHR_adjregion	NCOA1	WHR_irnt	0.127765	0.0135472	9.43112	5.27461e-21	3.37151e-20	2.85567e-17
WHR_adjregion	SHMT1	WHR_irnt	0.127286	0.013506	9.42438	5.62066e-21	3.58847e-20	3.04303e-17
WHR_adjregion	ANXA1	WHR_irnt	0.124681	0.0132309	9.4235	5.66735e-21	3.61402e-20	3.0683e-17
WHR_adjregion	SAMD14	WHR_irnt	0.127813	0.0135729	9.4168	6.03622e-21	3.84472e-20	3.26801e-17
WHR_adjregion	PI3	WHR_irnt	0.118195	0.0125632	9.40806	6.55381e-21	4.16949e-20	3.54824e-17
WHR_adjregion	PTPRC	WHR_irnt	0.12364	0.0131466	9.40475	6.76079e-21	4.29611e-20	3.66029e-17
WHR_adjregion	PSME1	WHR_irnt	0.123436	0.0131285	9.40212	6.92984e-21	4.39838e-20	3.75181e-17
WHR_adjregion	NFATC3	WHR_irnt	0.127232	0.0135427	9.39488	7.41751e-21	4.70239e-20	4.01584e-17
WHR_adjregion	DYNC1H1	WHR_irnt	0.127865	0.0136112	9.39407	7.47423e-21	4.7328e-20	4.04655e-17
WHR_adjregion	RNF25	WHR_irnt	0.127079	0.0135311	9.39166	7.64533e-21	4.83549e-20	4.13918e-17
WHR_adjregion	ICOSLG	WHR_irnt	-0.125006	0.013317	-9.38692	7.99309e-21	5.04955e-20	4.32746e-17
WHR_adjregion	BAG4	WHR_irnt	0.126774	0.0135112	9.3829	8.30024e-21	5.23747e-20	4.49375e-17
WHR_adjregion	PCYT2	WHR_irnt	0.126808	0.0135164	9.38181	8.38549e-21	5.28511e-20	4.53991e-17
WHR_adjregion	WDR46	WHR_irnt	0.125937	0.0134265	9.37971	8.55264e-21	5.38418e-20	4.6304e-17
WHR_adjregion	CDC42BPB	WHR_irnt	0.126038	0.013446	9.37368	9.04982e-21	5.69056e-20	4.89957e-17
WHR_adjregion	CPXM2	WHR_irnt	0.116014	0.0123776	9.37289	9.11713e-21	5.72623e-20	4.93601e-17
WHR_adjregion	GPNMB	WHR_irnt	0.122178	0.013042	9.36804	9.54123e-21	5.98566e-20	5.16562e-17
WHR_adjregion	TNFRSF10C	WHR_irnt	0.125002	0.0133466	9.36578	9.74441e-21	6.10605e-20	5.27562e-17
WHR_adjregion	SMNDC1	WHR_irnt	0.125957	0.0134563	9.36045	1.0243e-20	6.41106e-20	5.54557e-17
WHR_adjregion	VWC2	WHR_irnt	0.114602	0.0122516	9.35406	1.08741e-20	6.79821e-20	5.88725e-17
WHR_adjregion	TOX	WHR_irnt	0.126149	0.0134961	9.34702	1.16145e-20	7.25272e-20	6.28811e-17
WHR_adjregion	NFKBIE	WHR_irnt	0.126238	0.0135061	9.34669	1.16498e-20	7.26639e-20	6.30723e-17
WHR_adjregion	UBE2L6	WHR_irnt	0.123243	0.0131894	9.34403	1.19427e-20	7.44046e-20	6.46576e-17
WHR_adjregion	RETN	WHR_irnt	0.124569	0.0133321	9.34355	1.19973e-20	7.4659e-20	6.49534e-17
WHR_adjregion	CEP97	WHR_irnt	0.126356	0.0135312	9.33812	1.26203e-20	7.84456e-20	6.83262e-17
WHR_adjregion	GPHA2	WHR_irnt	-0.113884	0.0122013	-9.3338	1.314e-20	8.15828e-20	7.11402e-17
WHR_adjregion	FYCO1	WHR_irnt	0.125501	0.0134705	9.31672	1.54084e-20	9.55569e-20	8.34212e-17
WHR_adjregion	CIT	WHR_irnt	0.125977	0.0135286	9.31187	1.61207e-20	9.986e-20	8.72776e-17
WHR_adjregion	ROR1	WHR_irnt	-0.115955	0.0124591	-9.30684	1.68941e-20	1.04531e-19	9.14646e-17
WHR_adjregion	DTYMK	WHR_irnt	0.12406	0.0133538	9.29021	1.9719e-20	1.21871e-19	1.06759e-16
WHR_adjregion	PSIP1	WHR_irnt	0.124859	0.0134555	9.27942	2.17973e-20	1.34561e-19	1.1801e-16
WHR_adjregion	BLTP3B	WHR_irnt	0.124343	0.0134032	9.27715	2.22599e-20	1.37261e-19	1.20515e-16
WHR_adjregion	LGALS3	WHR_irnt	0.118886	0.0128244	9.27024	2.37331e-20	1.46179e-19	1.28491e-16
WHR_adjregion	LCN2	WHR_irnt	0.11931	0.0128705	9.27005	2.37748e-20	1.46269e-19	1.28717e-16
WHR_adjregion	CRB2	WHR_irnt	-0.121657	0.013125	-9.26917	2.39698e-20	1.47301e-19	1.29772e-16
WHR_adjregion	CNTRL	WHR_irnt	0.12509	0.0135092	9.25965	2.61819e-20	1.60713e-19	1.41749e-16
WHR_adjregion	HNRNPA0	WHR_irnt	0.125509	0.0135684	9.2501	2.86017e-20	1.75368e-19	1.5485e-16
WHR_adjregion	AP3B1	WHR_irnt	0.125436	0.0135701	9.24359	3.03772e-20	1.86043e-19	1.64462e-16
WHR_adjregion	CCN4	WHR_irnt	0.119758	0.0129638	9.23786	3.20277e-20	1.9593e-19	1.73398e-16
WHR_adjregion	TRIM24	WHR_irnt	0.127645	0.0138267	9.23176	3.38842e-20	2.07053e-19	1.83449e-16
WHR_adjregion	BECN1	WHR_irnt	0.124409	0.0134839	9.22645	3.55875e-20	2.17216e-19	1.9267e-16
WHR_adjregion	INSL5	WHR_irnt	0.119978	0.0130148	9.21854	3.82805e-20	2.3339e-19	2.07251e-16
WHR_adjregion	CPB2	WHR_irnt	0.124495	0.0135065	9.21739	3.86883e-20	2.35612e-19	2.09459e-16
WHR_adjregion	C7orf50	WHR_irnt	0.123492	0.0134011	9.21508	3.95236e-20	2.40428e-19	2.13981e-16
WHR_adjregion	MME	WHR_irnt	0.119706	0.0129937	9.21258	4.04446e-20	2.45754e-19	2.18967e-16
WHR_adjregion	NELL2	WHR_irnt	-0.119903	0.0130233	-9.20676	4.26705e-20	2.58989e-19	2.31018e-16
WHR_adjregion	ATG16L1	WHR_irnt	0.124509	0.0135239	9.2066	4.27353e-20	2.59092e-19	2.31369e-16
WHR_adjregion	BMP7	WHR_irnt	-0.12055	0.0131267	-9.1836	5.28053e-20	3.19785e-19	2.85888e-16
WHR_adjregion	STARD10	WHR_irnt	0.124964	0.0136152	9.1783	5.54395e-20	3.35363e-19	3.00149e-16
WHR_adjregion	LPCAT2	WHR_irnt	0.123317	0.0134385	9.17643	5.63971e-20	3.40774e-19	3.05334e-16
WHR_adjregion	TIMD4	WHR_irnt	0.121702	0.0132636	9.17563	5.68127e-20	3.42903e-19	3.07584e-16
WHR_adjregion	PAGR1	WHR_irnt	0.123364	0.0134656	9.16138	6.47498e-20	3.90373e-19	3.50555e-16
WHR_adjregion	CSPP1	WHR_irnt	0.124892	0.0136391	9.15692	6.74533e-20	4.0622e-19	3.65192e-16
WHR_adjregion	SIRPB1	WHR_irnt	0.118711	0.0129702	9.15261	7.01709e-20	4.22117e-19	3.79905e-16
WHR_adjregion	UPF3B	WHR_irnt	0.122132	0.0133473	9.15028	7.16799e-20	4.30716e-19	3.88075e-16
WHR_adjregion	RRM2B	WHR_irnt	0.122562	0.0134077	9.14112	7.79521e-20	4.67886e-19	4.22033e-16
WHR_adjregion	SUSD2	WHR_irnt	-0.110149	0.0120574	-9.13534	8.21786e-20	4.92708e-19	4.44915e-16
WHR_adjregion	SAT2	WHR_irnt	0.121702	0.0133229	9.1348	8.25883e-20	4.94616e-19	4.47133e-16
WHR_adjregion	PZP	WHR_irnt	0.0959405	0.0105039	9.13381	8.33388e-20	4.98559e-19	4.51196e-16
WHR_adjregion	UNC79	WHR_irnt	0.124095	0.0135873	9.13319	8.38113e-20	5.00833e-19	4.53755e-16
WHR_adjregion	GGA3	WHR_irnt	0.122219	0.0133967	9.12306	9.19414e-20	5.4881e-19	4.9777e-16
WHR_adjregion	CFHR2	WHR_irnt	0.121401	0.0133111	9.12027	9.43131e-20	5.62347e-19	5.10611e-16
WHR_adjregion	AMFR	WHR_irnt	0.122164	0.0134026	9.11494	9.90101e-20	5.89704e-19	5.36041e-16
WHR_adjregion	NECTIN2	WHR_irnt	0.116296	0.0127807	9.09934	1.14139e-19	6.79065e-19	6.17949e-16
WHR_adjregion	ANG	WHR_irnt	0.11735	0.0128973	9.0988	1.14703e-19	6.8167e-19	6.21002e-16
WHR_adjregion	MMRN2	WHR_irnt	0.113131	0.0124455	9.09012	1.24139e-19	7.36938e-19	6.72088e-16
WHR_adjregion	CRTAP	WHR_irnt	0.123346	0.0135758	9.0857	1.29233e-19	7.66338e-19	6.99666e-16
WHR_adjregion	CD5	WHR_irnt	0.120188	0.0132302	9.08442	1.30743e-19	7.74443e-19	7.07841e-16
WHR_adjregion	RAB3IP	WHR_irnt	0.12124	0.0133525	9.07991	1.36211e-19	8.05951e-19	7.37445e-16
WHR_adjregion	ANGPTL4	WHR_irnt	0.116204	0.0128041	9.07553	1.41744e-19	8.37777e-19	7.67404e-16
WHR_adjregion	PDIA3	WHR_irnt	0.119342	0.0131527	9.07361	1.44242e-19	8.51612e-19	7.80928e-16
WHR_adjregion	BCAT1	WHR_irnt	0.115596	0.0127413	9.07255	1.45633e-19	8.58888e-19	7.88459e-16
WHR_adjregion	NEDD1	WHR_irnt	0.122753	0.013537	9.06793	1.51879e-19	8.94749e-19	8.22275e-16
WHR_adjregion	DSCAM	WHR_irnt	0.123114	0.0135812	9.06499	1.55987e-19	9.17947e-19	8.44511e-16
WHR_adjregion	GKAP1	WHR_irnt	0.121799	0.0134384	9.06348	1.58137e-19	9.29591e-19	8.56153e-16
WHR_adjregion	DAB2	WHR_irnt	0.122498	0.01353	9.05384	1.72577e-19	1.01337e-18	9.3433e-16
WHR_adjregion	ARF6	WHR_irnt	0.120954	0.013368	9.04798	1.81999e-19	1.06754e-18	9.85342e-16
WHR_adjregion	UBXN2B	WHR_irnt	0.120875	0.0133596	9.04782	1.82265e-19	1.06795e-18	9.86785e-16
WHR_adjregion	KLF4	WHR_irnt	0.121307	0.0134102	9.04586	1.85523e-19	1.08586e-18	1.00442e-15
WHR_adjregion	MEF2C	WHR_irnt	0.122754	0.0135718	9.04478	1.8735e-19	1.09537e-18	1.01431e-15
WHR_adjregion	TXNDC5	WHR_irnt	0.120262	0.0133006	9.04182	1.92434e-19	1.12388e-18	1.04184e-15
WHR_adjregion	CD59	WHR_irnt	0.103036	0.0114179	9.02406	2.25969e-19	1.31831e-18	1.2234e-15
WHR_adjregion	GALNT10	WHR_irnt	0.117282	0.0129982	9.02298	2.28184e-19	1.32981e-18	1.23539e-15
WHR_adjregion	GLRX2	WHR_irnt	0.120706	0.0133831	9.0193	2.35889e-19	1.37323e-18	1.2771e-15
WHR_adjregion	IGFBP7	WHR_irnt	0.101601	0.0112656	9.01867	2.37238e-19	1.3796e-18	1.2844e-15
WHR_adjregion	CTIF	WHR_irnt	0.121923	0.0135235	9.01565	2.43807e-19	1.41628e-18	1.31997e-15
WHR_adjregion	TYW5	WHR_irnt	0.121418	0.013494	8.99794	2.86015e-19	1.65968e-18	1.54848e-15
WHR_adjregion	SAA4	WHR_irnt	0.121063	0.013455	8.99759	2.8694e-19	1.66327e-18	1.55349e-15
WHR_adjregion	LTF	WHR_irnt	0.118164	0.0131388	8.99354	2.97597e-19	1.7232e-18	1.61119e-15
WHR_adjregion	CD58	WHR_irnt	-0.114756	0.0127658	-8.98935	3.09033e-19	1.78751e-18	1.67311e-15
WHR_adjregion	KLRD1	WHR_irnt	0.118524	0.0131893	8.98637	3.17449e-19	1.83422e-18	1.71867e-15
WHR_adjregion	GPRIN3	WHR_irnt	0.119591	0.013318	8.97968	3.37139e-19	1.94592e-18	1.82527e-15
WHR_adjregion	TOR1AIP1	WHR_irnt	0.118788	0.0132303	8.9785	3.40724e-19	1.96452e-18	1.84468e-15
WHR_adjregion	PGLYRP3	WHR_irnt	0.110879	0.01235	8.97806	3.42083e-19	1.97026e-18	1.85204e-15
WHR_adjregion	COX5B	WHR_irnt	0.119467	0.0133085	8.97672	3.46234e-19	1.99204e-18	1.87451e-15
WHR_adjregion	NHERF1	WHR_irnt	0.12135	0.0135238	8.97308	3.57724e-19	2.05597e-18	1.93672e-15
WHR_adjregion	AMN	WHR_irnt	0.12149	0.0135399	8.97274	3.58835e-19	2.06016e-18	1.94273e-15
WHR_adjregion	SNRPD2	WHR_irnt	0.12186	0.0135844	8.97058	3.65869e-19	2.09832e-18	1.98082e-15
WHR_adjregion	TARBP2	WHR_irnt	0.119974	0.0133764	8.96906	3.70902e-19	2.12494e-18	2.00807e-15
WHR_adjregion	SRP14	WHR_irnt	0.120067	0.0133977	8.96174	3.96096e-19	2.26687e-18	2.14446e-15
WHR_adjregion	RBP7	WHR_irnt	0.11699	0.0130614	8.95696	4.13469e-19	2.36381e-18	2.23852e-15
WHR_adjregion	AXIN1	WHR_irnt	0.121335	0.0135502	8.95449	4.22727e-19	2.41418e-18	2.28864e-15
WHR_adjregion	RTN4IP1	WHR_irnt	0.117473	0.0131252	8.95018	4.39362e-19	2.50654e-18	2.37871e-15
WHR_adjregion	RTN4RL2	WHR_irnt	0.118057	0.0131934	8.94819	4.47273e-19	2.54898e-18	2.42153e-15
WHR_adjregion	MEGF9	WHR_irnt	0.118467	0.0132498	8.94108	4.76714e-19	2.71391e-18	2.58093e-15
WHR_adjregion	FCHO2	WHR_irnt	0.119463	0.0133642	8.93898	4.85748e-19	2.76244e-18	2.62984e-15
WHR_adjregion	VPS53	WHR_irnt	0.120756	0.0135144	8.93534	5.01826e-19	2.85088e-18	2.71689e-15
WHR_adjregion	SEMA7A	WHR_irnt	0.113656	0.0127228	8.9333	5.11073e-19	2.90037e-18	2.76695e-15
WHR_adjregion	PKD2	WHR_irnt	0.117827	0.0132091	8.9201	5.75125e-19	3.26044e-18	3.11372e-15
WHR_adjregion	CASP1	WHR_irnt	0.117691	0.0132059	8.91201	6.18208e-19	3.50102e-18	3.34698e-15
WHR_adjregion	TDRKH	WHR_irnt	0.121202	0.0136019	8.9107	6.25531e-19	3.53879e-18	3.38663e-15
WHR_adjregion	BANK1	WHR_irnt	0.121162	0.0136145	8.89948	6.91372e-19	3.90719e-18	3.74309e-15
WHR_adjregion	PCDH9	WHR_irnt	0.11766	0.0132275	8.89511	7.18829e-19	4.05812e-18	3.89174e-15
WHR_adjregion	EPS8L2	WHR_irnt	0.112563	0.0126591	8.89186	7.39956e-19	4.17305e-18	4.00612e-15
WHR_adjregion	NCKAP5L	WHR_irnt	0.120671	0.0135836	8.8836	7.96407e-19	4.48673e-18	4.31175e-15
WHR_adjregion	PROC	WHR_irnt	0.118991	0.0134127	8.87147	8.87169e-19	4.99286e-18	4.80313e-15
WHR_adjregion	SNX33	WHR_irnt	0.10769	0.0121568	8.85845	9.95996e-19	5.59941e-18	5.39232e-15
WHR_adjregion	ZER1	WHR_irnt	0.105329	0.0118904	8.85833	9.97013e-19	5.59941e-18	5.39783e-15
WHR_adjregion	EEPD1	WHR_irnt	0.118987	0.0134368	8.85532	1.02404e-18	5.74524e-18	5.54415e-15
WHR_adjregion	CKAP5	WHR_irnt	0.120221	0.0135812	8.85198	1.05487e-18	5.91208e-18	5.71107e-15
WHR_adjregion	CD101	WHR_irnt	0.118122	0.0133462	8.85058	1.06801e-18	5.97951e-18	5.78219e-15
WHR_adjregion	SNX5	WHR_irnt	0.118573	0.0134071	8.84403	1.13185e-18	6.33039e-18	6.12782e-15
WHR_adjregion	FCGR2A	WHR_irnt	0.118565	0.0134071	8.84342	1.13799e-18	6.35821e-18	6.1611e-15
WHR_adjregion	LMNB1	WHR_irnt	0.117158	0.0132513	8.84129	1.15969e-18	6.47273e-18	6.27855e-15
WHR_adjregion	IL18BP	WHR_irnt	0.107567	0.0121728	8.83665	1.20832e-18	6.73194e-18	6.54183e-15
WHR_adjregion	AP3S2	WHR_irnt	0.118578	0.013419	8.83663	1.20862e-18	6.73194e-18	6.54345e-15
WHR_adjregion	PIKFYVE	WHR_irnt	0.118269	0.0133857	8.83547	1.22105e-18	6.7942e-18	6.61076e-15
WHR_adjregion	KIT	WHR_irnt	-0.111825	0.0126652	-8.8293	1.28957e-18	7.16812e-18	6.98175e-15
WHR_adjregion	C2orf68	WHR_irnt	0.118934	0.013474	8.82696	1.31658e-18	7.31071e-18	7.12794e-15
WHR_adjregion	MARS1	WHR_irnt	0.118405	0.0134165	8.82535	1.33553e-18	7.40835e-18	7.23055e-15
WHR_adjregion	FASLG	WHR_irnt	-0.111444	0.0126394	-8.81723	1.43484e-18	7.95109e-18	7.76821e-15
WHR_adjregion	FKBPL	WHR_irnt	0.118257	0.0134178	8.8135	1.48298e-18	8.20948e-18	8.02888e-15
WHR_adjregion	PPP3R1	WHR_irnt	0.115746	0.0131333	8.81311	1.48804e-18	8.22908e-18	8.05626e-15
WHR_adjregion	AKAP12	WHR_irnt	-0.115334	0.0130927	-8.80907	1.54216e-18	8.51964e-18	8.34924e-15
WHR_adjregion	CD99L2	WHR_irnt	0.117314	0.0133176	8.80894	1.54386e-18	8.52035e-18	8.35846e-15
WHR_adjregion	BPIFB1	WHR_irnt	-0.115132	0.0130729	-8.80689	1.57212e-18	8.6675e-18	8.51148e-15
WHR_adjregion	SLIT2	WHR_irnt	0.117361	0.0133349	8.80102	1.65576e-18	9.11931e-18	8.96428e-15
WHR_adjregion	SIGLEC6	WHR_irnt	0.112144	0.0127428	8.80055	1.66258e-18	9.14755e-18	9.00119e-15
WHR_adjregion	CLEC4E	WHR_irnt	0.11889	0.0135281	8.78843	1.85012e-18	1.01691e-17	1.00166e-14
WHR_adjregion	RNF169	WHR_irnt	0.119424	0.0135916	8.78662	1.87988e-18	1.03222e-17	1.01777e-14
WHR_adjregion	ALDH9A1	WHR_irnt	0.117484	0.0133712	8.78636	1.88406e-18	1.03347e-17	1.02003e-14
WHR_adjregion	HS1BP3	WHR_irnt	0.118509	0.0134885	8.78595	1.89098e-18	1.03621e-17	1.02378e-14
WHR_adjregion	PADI4	WHR_irnt	0.118223	0.01347	8.77673	2.05088e-18	1.1227e-17	1.11035e-14
WHR_adjregion	BSG	WHR_irnt	0.111332	0.0127048	8.76294	2.31515e-18	1.26608e-17	1.25342e-14
WHR_adjregion	BCL2	WHR_irnt	0.116592	0.0133101	8.7597	2.38206e-18	1.30136e-17	1.28965e-14
WHR_adjregion	PECR	WHR_irnt	0.118912	0.0135838	8.754	2.50427e-18	1.36674e-17	1.35581e-14
WHR_adjregion	EVI5L	WHR_irnt	0.118552	0.01355	8.74922	2.61158e-18	1.42387e-17	1.41391e-14
WHR_adjregion	TFRC	WHR_irnt	0.117423	0.0134279	8.74466	2.71805e-18	1.48044e-17	1.47155e-14
WHR_adjregion	TNNC1	WHR_irnt	0.106103	0.0121423	8.73829	2.87406e-18	1.56384e-17	1.55602e-14
WHR_adjregion	AK2	WHR_irnt	0.116086	0.0132899	8.73495	2.95949e-18	1.6087e-17	1.60227e-14
WHR_adjregion	DEFA1	WHR_irnt	0.116125	0.0133046	8.72822	3.13917e-18	1.70466e-17	1.69955e-14
WHR_adjregion	IKBKG	WHR_irnt	0.118689	0.0136019	8.72588	3.20411e-18	1.73818e-17	1.73471e-14
WHR_adjregion	SH3BP5	WHR_irnt	0.119918	0.0137448	8.72464	3.23895e-18	1.75532e-17	1.75357e-14
WHR_adjregion	ISM1	WHR_irnt	0.112031	0.0128486	8.71935	3.39255e-18	1.83672e-17	1.83672e-14
WHR_adjregion	MTHFD1	WHR_irnt	0.116775	0.0133937	8.71865	3.41317e-18	1.84605e-17	1.84789e-14
WHR_adjregion	DCTN1	WHR_irnt	0.117414	0.0134722	8.71528	3.51521e-18	1.89934e-17	1.90313e-14
WHR_adjregion	MYBPC1	WHR_irnt	0.0990422	0.0113692	8.71143	3.63563e-18	1.96244e-17	1.96833e-14
WHR_adjregion	EPHX2	WHR_irnt	0.118507	0.0136105	8.70697	3.7801e-18	2.0384e-17	2.04655e-14
WHR_adjregion	EIF4EBP1	WHR_irnt	0.114265	0.0131243	8.70641	3.79872e-18	2.0464e-17	2.05663e-14
WHR_adjregion	C1QTNF9	WHR_irnt	-0.117006	0.0134441	-8.70315	3.90818e-18	2.10327e-17	2.11589e-14
WHR_adjregion	CACNB3	WHR_irnt	0.116271	0.0133602	8.70281	3.9198e-18	2.10743e-17	2.12218e-14
WHR_adjregion	MTIF3	WHR_irnt	0.115485	0.0132702	8.70258	3.92761e-18	2.10953e-17	2.12641e-14
WHR_adjregion	FLT3	WHR_irnt	-0.110503	0.0127013	-8.70019	4.01046e-18	2.15189e-17	2.17126e-14
WHR_adjregion	ADAMTS8	WHR_irnt	-0.117082	0.0134585	-8.69948	4.03531e-18	2.16308e-17	2.18471e-14
WHR_adjregion	DNAJB14	WHR_irnt	0.115646	0.0132955	8.69811	4.08387e-18	2.18695e-17	2.21101e-14
WHR_adjregion	HSPA13	WHR_irnt	0.116293	0.0133728	8.69617	4.15362e-18	2.22211e-17	2.24877e-14
WHR_adjregion	CEP20	WHR_irnt	0.117473	0.0135117	8.69417	4.22685e-18	2.25905e-17	2.28841e-14
WHR_adjregion	BOLA1	WHR_irnt	0.115972	0.0133429	8.69169	4.31914e-18	2.3061e-17	2.33838e-14
WHR_adjregion	GIMAP8	WHR_irnt	0.117295	0.0134953	8.69152	4.32543e-18	2.30718e-17	2.34179e-14
WHR_adjregion	LGALS4	WHR_irnt	0.100767	0.0116017	8.68553	4.55724e-18	2.42844e-17	2.46729e-14
WHR_adjregion	MFGE8	WHR_irnt	0.116068	0.0133645	8.68477	4.58766e-18	2.44224e-17	2.48376e-14
WHR_adjregion	EPG5	WHR_irnt	0.118425	0.0136402	8.68202	4.69895e-18	2.49903e-17	2.54401e-14
WHR_adjregion	GOLGA1	WHR_irnt	0.11656	0.013429	8.67975	4.79268e-18	2.54638e-17	2.59476e-14
WHR_adjregion	BTN3A2	WHR_irnt	0.113455	0.0130729	8.6787	4.83665e-18	2.56722e-17	2.61856e-14
WHR_adjregion	GSR	WHR_irnt	0.114691	0.0132247	8.67252	5.10374e-18	2.70633e-17	2.76317e-14
WHR_adjregion	HYLS1	WHR_irnt	0.11764	0.0135735	8.66691	5.35928e-18	2.83906e-17	2.90152e-14
WHR_adjregion	DXO	WHR_irnt	0.116041	0.013401	8.65916	5.73255e-18	3.03382e-17	3.1036e-14
WHR_adjregion	PGLYRP1	WHR_irnt	0.115305	0.0133235	8.65428	5.98081e-18	3.16212e-17	3.23801e-14
WHR_adjregion	PPP1R2B	WHR_irnt	0.116625	0.0134803	8.65147	6.12834e-18	3.23696e-17	3.31788e-14
WHR_adjregion	EPO	WHR_irnt	0.113372	0.0131093	8.64816	6.30703e-18	3.3281e-17	3.41463e-14
WHR_adjregion	NUDT5	WHR_irnt	0.115962	0.0134107	8.64696	6.37288e-18	3.35957e-17	3.45028e-14
WHR_adjregion	SNU13	WHR_irnt	0.115478	0.0133596	8.64382	6.54877e-18	3.44894e-17	3.54551e-14
WHR_adjregion	DNMBP	WHR_irnt	0.115512	0.0133694	8.64002	6.76792e-18	3.56089e-17	3.66415e-14
WHR_adjregion	PLB1	WHR_irnt	-0.110169	0.01276	-8.6339	7.13657e-18	3.7512e-17	3.86374e-14
WHR_adjregion	GOLGA3	WHR_irnt	0.117478	0.0136076	8.63326	7.17669e-18	3.76863e-17	3.88546e-14
WHR_adjregion	DPP6	WHR_irnt	-0.11091	0.0128498	-8.63125	7.30267e-18	3.83107e-17	3.95367e-14
WHR_adjregion	PREB	WHR_irnt	0.111832	0.0129578	8.6305	7.34989e-18	3.85211e-17	3.97923e-14
WHR_adjregion	APLF	WHR_irnt	0.11737	0.0136001	8.6301	7.37535e-18	3.86172e-17	3.99302e-14
WHR_adjregion	HGS	WHR_irnt	0.116633	0.0135166	8.62889	7.4533e-18	3.89876e-17	4.03521e-14
WHR_adjregion	PRMT3	WHR_irnt	0.116899	0.0135507	8.62674	7.59314e-18	3.96808e-17	4.11093e-14
WHR_adjregion	SKAP1	WHR_irnt	0.109791	0.0127277	8.62614	7.63299e-18	3.98505e-17	4.1325e-14
WHR_adjregion	ERN1	WHR_irnt	0.113946	0.0132209	8.61858	8.14832e-18	4.25e-17	4.4115e-14
WHR_adjregion	MUC20	WHR_irnt	-0.116691	0.0135542	-8.60925	8.83265e-18	4.6025e-17	4.78199e-14
WHR_adjregion	GALM	WHR_irnt	0.114485	0.0132984	8.6089	8.8596e-18	4.6121e-17	4.79659e-14
WHR_adjregion	WFDC12	WHR_irnt	0.105478	0.0122564	8.60599	9.08501e-18	4.7249e-17	4.91862e-14
WHR_adjregion	ASCC1	WHR_irnt	0.115465	0.0134309	8.59698	9.82018e-18	5.10235e-17	5.31665e-14
WHR_adjregion	PLCB2	WHR_irnt	0.11582	0.0134729	8.59652	9.85883e-18	5.11752e-17	5.33757e-14
WHR_adjregion	IDS	WHR_irnt	-0.114482	0.0133211	-8.59403	1.00729e-17	5.22365e-17	5.45349e-14
WHR_adjregion	PDCD5	WHR_irnt	0.114782	0.013358	8.59273	1.01865e-17	5.27675e-17	5.51496e-14
WHR_adjregion	SDHB	WHR_irnt	0.11411	0.0132799	8.59264	1.01948e-17	5.27675e-17	5.51948e-14
WHR_adjregion	PYHIN1	WHR_irnt	0.11524	0.0134206	8.58679	1.07217e-17	5.54414e-17	5.80471e-14
WHR_adjregion	TRAK1	WHR_irnt	0.11599	0.0135105	8.58523	1.08671e-17	5.61397e-17	5.88344e-14
WHR_adjregion	GAB1	WHR_irnt	0.116443	0.0135653	8.58389	1.09932e-17	5.67373e-17	5.95175e-14
WHR_adjregion	NCF2	WHR_irnt	0.11462	0.0133549	8.58262	1.11135e-17	5.73033e-17	6.01684e-14
WHR_adjregion	STIP1	WHR_irnt	0.115224	0.0134283	8.58071	1.12987e-17	5.82026e-17	6.11709e-14
WHR_adjregion	IFT20	WHR_irnt	0.116492	0.0135791	8.57875	1.14902e-17	5.91328e-17	6.22077e-14
WHR_adjregion	DFFA	WHR_irnt	0.115475	0.0134632	8.57711	1.16539e-17	5.99184e-17	6.30941e-14
WHR_adjregion	MYL3	WHR_irnt	0.096673	0.0112718	8.57655	1.17102e-17	6.01508e-17	6.33989e-14
WHR_adjregion	CYTL1	WHR_irnt	-0.109361	0.0127568	-8.57272	1.21023e-17	6.21061e-17	6.55219e-14
WHR_adjregion	HMBOX1	WHR_irnt	0.115226	0.0134547	8.56404	1.30407e-17	6.68585e-17	7.06026e-14
WHR_adjregion	EEIG1	WHR_irnt	0.116089	0.0135574	8.56281	1.31792e-17	6.75044e-17	7.13522e-14
WHR_adjregion	SIGLEC5	WHR_irnt	0.114224	0.0133468	8.55818	1.37134e-17	7.01743e-17	7.42444e-14
WHR_adjregion	HCLS1	WHR_irnt	0.114153	0.0133466	8.55294	1.4345e-17	7.33368e-17	7.76636e-14
WHR_adjregion	TNRC6B	WHR_irnt	0.116592	0.0136345	8.55125	1.45551e-17	7.43408e-17	7.88013e-14
WHR_adjregion	LONP1	WHR_irnt	0.113845	0.0133141	8.5507	1.46243e-17	7.456e-17	7.91757e-14
WHR_adjregion	DBI	WHR_irnt	0.113095	0.0132264	8.55069	1.46255e-17	7.456e-17	7.91827e-14
WHR_adjregion	FLI1	WHR_irnt	0.115085	0.0134633	8.54806	1.49583e-17	7.61847e-17	8.09844e-14
WHR_adjregion	ARFGEF2	WHR_irnt	0.11704	0.0137069	8.53873	1.62045e-17	8.24542e-17	8.77312e-14
WHR_adjregion	FST	WHR_irnt	0.108736	0.0127361	8.53759	1.63636e-17	8.31853e-17	8.85923e-14
WHR_adjregion	ADGRE1	WHR_irnt	0.113445	0.0133027	8.52801	1.7764e-17	9.02196e-17	9.6174e-14
WHR_adjregion	GBA1	WHR_irnt	0.11442	0.0134219	8.52487	1.82475e-17	9.25883e-17	9.87917e-14
WHR_adjregion	TOX3	WHR_irnt	0.11589	0.0135976	8.52283	1.85687e-17	9.41301e-17	1.00531e-13
WHR_adjregion	TBC1D17	WHR_irnt	0.113022	0.013265	8.5203	1.89753e-17	9.61012e-17	1.02732e-13
WHR_adjregion	MYL4	WHR_irnt	0.11171	0.0131128	8.5192	1.91546e-17	9.69186e-17	1.03703e-13
WHR_adjregion	POSTN	WHR_irnt	-0.113494	0.0133224	-8.51898	1.91897e-17	9.70057e-17	1.03893e-13
WHR_adjregion	RAB3IL1	WHR_irnt	0.114172	0.0134181	8.5088	2.09348e-17	1.05729e-16	1.13341e-13
WHR_adjregion	LRP11	WHR_irnt	0.109711	0.0128988	8.50554	2.15257e-17	1.08612e-16	1.1654e-13
WHR_adjregion	EDF1	WHR_irnt	0.112687	0.0132503	8.50443	2.17308e-17	1.09544e-16	1.17651e-13
WHR_adjregion	CDR2L	WHR_irnt	0.113507	0.0133619	8.4948	2.35922e-17	1.18817e-16	1.27728e-13
WHR_adjregion	SHROOM1	WHR_irnt	0.117235	0.0138284	8.47786	2.72546e-17	1.37134e-16	1.47556e-13
WHR_adjregion	CFAP45	WHR_irnt	0.115672	0.0136486	8.47497	2.79343e-17	1.40424e-16	1.51236e-13
WHR_adjregion	RRAS	WHR_irnt	0.112971	0.0133314	8.47406	2.81523e-17	1.41388e-16	1.52417e-13
WHR_adjregion	GRHPR	WHR_irnt	0.111693	0.0131885	8.46899	2.93923e-17	1.47479e-16	1.5913e-13
WHR_adjregion	SAMD9L	WHR_irnt	0.114338	0.0135051	8.46622	3.00916e-17	1.50848e-16	1.62916e-13
WHR_adjregion	CDH1	WHR_irnt	0.105829	0.0125031	8.46426	3.05982e-17	1.53246e-16	1.65659e-13
WHR_adjregion	CCDC134	WHR_irnt	0.112986	0.0133581	8.45819	3.22183e-17	1.6121e-16	1.7443e-13
WHR_adjregion	DCP1A	WHR_irnt	0.114927	0.0135967	8.45258	3.37894e-17	1.68916e-16	1.82936e-13
WHR_adjregion	CTSV	WHR_irnt	-0.0923306	0.010927	-8.44979	3.45994e-17	1.72806e-16	1.87321e-13
WHR_adjregion	FEN1	WHR_irnt	0.112683	0.0133403	8.44676	3.55011e-17	1.77146e-16	1.92203e-13
WHR_adjregion	MCAM	WHR_irnt	-0.0978247	0.0115853	-8.44385	3.63885e-17	1.81407e-16	1.97007e-13
WHR_adjregion	YJU2	WHR_irnt	0.114689	0.0135849	8.44236	3.68499e-17	1.83538e-16	1.99505e-13
WHR_adjregion	SASS6	WHR_irnt	0.113504	0.0134629	8.43088	4.0614e-17	2.02099e-16	2.19884e-13
WHR_adjregion	CST1	WHR_irnt	-0.109156	0.0129495	-8.42941	4.11214e-17	2.04392e-16	2.22631e-13
WHR_adjregion	MRPL58	WHR_irnt	0.11362	0.0134791	8.42933	4.11501e-17	2.04392e-16	2.22787e-13
WHR_adjregion	HMGCL	WHR_irnt	0.112274	0.0133388	8.41711	4.56329e-17	2.26449e-16	2.47056e-13
WHR_adjregion	WASHC3	WHR_irnt	0.113069	0.0134336	8.41684	4.57373e-17	2.2676e-16	2.47622e-13
WHR_adjregion	CLASP1	WHR_irnt	0.114453	0.0136049	8.41265	4.73852e-17	2.34715e-16	2.56544e-13
WHR_adjregion	KAZN	WHR_irnt	0.114134	0.0135671	8.41253	4.74353e-17	2.34748e-16	2.56815e-13
WHR_adjregion	MAMDC2	WHR_irnt	0.103941	0.0123577	8.41108	4.80182e-17	2.37416e-16	2.5997e-13
WHR_adjregion	PADI2	WHR_irnt	0.113249	0.0134818	8.40014	5.26637e-17	2.60147e-16	2.85121e-13
WHR_adjregion	TRIM58	WHR_irnt	0.112576	0.0134055	8.39776	5.37354e-17	2.65199e-16	2.90923e-13
WHR_adjregion	NFKB1	WHR_irnt	0.114002	0.0135785	8.39578	5.46366e-17	2.69401e-16	2.95802e-13
WHR_adjregion	B4GALT1	WHR_irnt	0.105819	0.0126088	8.39249	5.61749e-17	2.76734e-16	3.04131e-13
WHR_adjregion	FAM13A	WHR_irnt	0.113105	0.0134786	8.39144	5.66748e-17	2.78943e-16	3.06838e-13
WHR_adjregion	RPAP3	WHR_irnt	0.113599	0.0135392	8.39034	5.72009e-17	2.81277e-16	3.09686e-13
WHR_adjregion	CDK5RAP3	WHR_irnt	0.114997	0.0137106	8.38741	5.86309e-17	2.88047e-16	3.17428e-13
WHR_adjregion	SV2A	WHR_irnt	0.112144	0.0133782	8.38262	6.1046e-17	2.9964e-16	3.30503e-13
WHR_adjregion	NARS1	WHR_irnt	0.111159	0.0132615	8.38209	6.13197e-17	3.00711e-16	3.31985e-13
WHR_adjregion	SARG	WHR_irnt	0.114067	0.0136088	8.38186	6.14386e-17	3.01021e-16	3.32628e-13
WHR_adjregion	DGKA	WHR_irnt	0.113002	0.0134833	8.38087	6.19513e-17	3.03259e-16	3.35404e-13
WHR_adjregion	MAGEB2	WHR_irnt	0.112166	0.0134097	8.3646	7.10401e-17	3.47436e-16	3.84611e-13
WHR_adjregion	SIRT2	WHR_irnt	0.11229	0.0134408	8.35445	7.73653e-17	3.78029e-16	4.18856e-13
WHR_adjregion	NFE2	WHR_irnt	0.111438	0.0133391	8.35424	7.74963e-17	3.78327e-16	4.19565e-13
WHR_adjregion	MAST4	WHR_irnt	0.114489	0.0137093	8.35117	7.9521e-17	3.87862e-16	4.30527e-13
WHR_adjregion	CALB1	WHR_irnt	-0.10663	0.0127687	-8.35089	7.97105e-17	3.88436e-16	4.31553e-13
WHR_adjregion	NCF1C_NCF1	WHR_irnt	0.11246	0.0134849	8.3397	8.75498e-17	4.26254e-16	4.73994e-13
WHR_adjregion	ACOT13	WHR_irnt	0.110886	0.0132992	8.33784	8.89227e-17	4.3255e-16	4.81428e-13
WHR_adjregion	F10	WHR_irnt	0.110561	0.0132677	8.33306	9.25556e-17	4.49817e-16	5.01096e-13
WHR_adjregion	STAT2	WHR_irnt	0.113399	0.0136098	8.33217	9.32499e-17	4.52784e-16	5.04855e-13
WHR_adjregion	FOLH1	WHR_irnt	0.113176	0.0135942	8.32529	9.87811e-17	4.79212e-16	5.34801e-13
WHR_adjregion	ERI1	WHR_irnt	0.111332	0.0133782	8.32188	1.01636e-16	4.92621e-16	5.50258e-13
WHR_adjregion	RABEP2	WHR_irnt	0.111664	0.0134193	8.32116	1.02246e-16	4.95134e-16	5.53559e-13
WHR_adjregion	USP25	WHR_irnt	0.111924	0.0134522	8.3201	1.03157e-16	4.99101e-16	5.58494e-13
WHR_adjregion	SUSD5	WHR_irnt	-0.0885251	0.0106415	-8.31888	1.04215e-16	5.03766e-16	5.64218e-13
WHR_adjregion	ELOB	WHR_irnt	0.112502	0.0135316	8.31402	1.08536e-16	5.2419e-16	5.87616e-13
WHR_adjregion	YES1	WHR_irnt	0.112331	0.0135495	8.29042	1.3216e-16	6.37715e-16	7.15516e-13
WHR_adjregion	CHM	WHR_irnt	0.11236	0.013586	8.27031	1.56237e-16	7.53223e-16	8.45869e-13
WHR_adjregion	BCL7C	WHR_irnt	0.112477	0.0136004	8.2701	1.56515e-16	7.53891e-16	8.47374e-13
WHR_adjregion	FOXJ3	WHR_irnt	0.111203	0.0134479	8.26913	1.57776e-16	7.5929e-16	8.54201e-13
WHR_adjregion	STC2	WHR_irnt	0.106593	0.0128963	8.26539	1.62767e-16	7.8261e-16	8.81219e-13
WHR_adjregion	GP2	WHR_irnt	-0.103497	0.0125289	-8.26065	1.693e-16	8.133e-16	9.16589e-13
WHR_adjregion	R3HCC1	WHR_irnt	0.110537	0.0133874	8.25676	1.74859e-16	8.39263e-16	9.46689e-13
WHR_adjregion	AKT1S1	WHR_irnt	0.11195	0.0135626	8.25431	1.78447e-16	8.55722e-16	9.6611e-13
WHR_adjregion	BCR	WHR_irnt	0.111495	0.0135207	8.24621	1.90849e-16	9.14384e-16	1.03325e-12
WHR_adjregion	SORT1	WHR_irnt	0.108834	0.0132064	8.24103	1.99219e-16	9.53646e-16	1.07857e-12
WHR_adjregion	INPPL1	WHR_irnt	0.112371	0.0136539	8.22992	2.18406e-16	1.04457e-15	1.18245e-12
WHR_adjregion	CSDE1	WHR_irnt	0.111467	0.0135443	8.2298	2.1863e-16	1.04471e-15	1.18366e-12
WHR_adjregion	IGSF8	WHR_irnt	0.108056	0.0131339	8.22732	2.23166e-16	1.06545e-15	1.20822e-12
WHR_adjregion	RNF10	WHR_irnt	0.112359	0.0136687	8.22021	2.36684e-16	1.12899e-15	1.28141e-12
WHR_adjregion	RASSF5	WHR_irnt	0.111655	0.0135839	8.21965	2.37771e-16	1.13318e-15	1.28729e-12
WHR_adjregion	CALCB	WHR_irnt	-0.107116	0.0130384	-8.21542	2.4624e-16	1.17251e-15	1.33314e-12
WHR_adjregion	TMEM25	WHR_irnt	-0.107747	0.0131201	-8.21231	2.5264e-16	1.20193e-15	1.36779e-12
WHR_adjregion	LGMN	WHR_irnt	0.109557	0.0133515	8.20556	2.67106e-16	1.26963e-15	1.44611e-12
WHR_adjregion	IGFBPL1	WHR_irnt	0.0966935	0.0117902	8.20118	2.76953e-16	1.31528e-15	1.49942e-12
WHR_adjregion	BRD2	WHR_irnt	0.110785	0.0135095	8.20052	2.78452e-16	1.32125e-15	1.50754e-12
WHR_adjregion	FOXO3	WHR_irnt	0.111274	0.0135903	8.18772	3.09423e-16	1.46691e-15	1.67521e-12
WHR_adjregion	DEFB103A_DEFB103B	WHR_irnt	0.111366	0.0136082	8.18376	3.19679e-16	1.51421e-15	1.73074e-12
WHR_adjregion	CALCOCO1	WHR_irnt	0.110302	0.0134864	8.17872	3.33213e-16	1.57694e-15	1.80402e-12
WHR_adjregion	ATOX1	WHR_irnt	0.108843	0.0133158	8.17397	3.46482e-16	1.6383e-15	1.87586e-12
WHR_adjregion	ANLN	WHR_irnt	0.111246	0.013615	8.17087	3.55431e-16	1.67915e-15	1.9243e-12
WHR_adjregion	NUDT16	WHR_irnt	0.108972	0.0133489	8.16337	3.78019e-16	1.7843e-15	2.0466e-12
WHR_adjregion	S100A16	WHR_irnt	-0.108505	0.0132927	-8.16269	3.80133e-16	1.79272e-15	2.05804e-12
WHR_adjregion	GLTP	WHR_irnt	0.110319	0.0135193	8.16007	3.88391e-16	1.83007e-15	2.10275e-12
WHR_adjregion	NEO1	WHR_irnt	-0.103148	0.0126582	-8.14865	4.26556e-16	2.00815e-15	2.30938e-12
WHR_adjregion	MPHOSPH8	WHR_irnt	0.109501	0.013441	8.1468	4.33063e-16	2.03701e-15	2.3446e-12
WHR_adjregion	NAA10	WHR_irnt	0.109898	0.0134967	8.14257	4.4834e-16	2.10645e-15	2.42731e-12
WHR_adjregion	GLB1	WHR_irnt	0.10856	0.0133326	8.1425	4.48602e-16	2.10645e-15	2.42873e-12
WHR_adjregion	RINT1	WHR_irnt	0.110713	0.0136009	8.14011	4.57458e-16	2.14617e-15	2.47668e-12
WHR_adjregion	MFRP	WHR_irnt	-0.111007	0.0136411	-8.13771	4.6652e-16	2.18679e-15	2.52574e-12
WHR_adjregion	CNPY4	WHR_irnt	0.110257	0.0135499	8.13708	4.68929e-16	2.19618e-15	2.53878e-12
WHR_adjregion	GEMIN2	WHR_irnt	0.110628	0.013598	8.13556	4.7481e-16	2.2218e-15	2.57062e-12
WHR_adjregion	CHUK	WHR_irnt	0.110992	0.0136451	8.13419	4.80167e-16	2.24493e-15	2.59963e-12
WHR_adjregion	GATD3	WHR_irnt	0.108777	0.0133761	8.13219	4.88104e-16	2.28007e-15	2.6426e-12
WHR_adjregion	YWHAQ	WHR_irnt	0.10952	0.0134801	8.1246	5.19329e-16	2.42383e-15	2.81165e-12
WHR_adjregion	NHP2	WHR_irnt	0.110609	0.0136201	8.12098	5.34946e-16	2.49457e-15	2.8962e-12
WHR_adjregion	IL19	WHR_irnt	0.108182	0.0133269	8.11761	5.49859e-16	2.56191e-15	2.97694e-12
WHR_adjregion	TNFRSF4	WHR_irnt	0.103481	0.0127517	8.11503	5.61577e-16	2.61425e-15	3.04038e-12
WHR_adjregion	ARHGEF12	WHR_irnt	0.110116	0.0135789	8.10935	5.88242e-16	2.73603e-15	3.18474e-12
WHR_adjregion	MYO5A	WHR_irnt	0.112167	0.0138402	8.10443	6.12305e-16	2.84551e-15	3.31502e-12
WHR_adjregion	TNFRSF12A	WHR_irnt	0.0912392	0.011265	8.09938	6.38028e-16	2.96251e-15	3.45429e-12
WHR_adjregion	SH3BP5L	WHR_irnt	0.109423	0.0135254	8.09021	6.87528e-16	3.18961e-15	3.72228e-12
WHR_adjregion	COL1A1	WHR_irnt	-0.10731	0.0132662	-8.08899	6.94385e-16	3.21866e-15	3.7594e-12
WHR_adjregion	DDHD2	WHR_irnt	0.109943	0.0135949	8.08708	7.05246e-16	3.26621e-15	3.8182e-12
WHR_adjregion	LAMB2	WHR_irnt	0.105663	0.0130703	8.08421	7.21902e-16	3.34049e-15	3.90838e-12
WHR_adjregion	EHD4	WHR_irnt	0.108637	0.013458	8.07232	7.95178e-16	3.67643e-15	4.3051e-12
WHR_adjregion	FOLR2	WHR_irnt	0.102611	0.0127163	8.06925	8.15229e-16	3.76591e-15	4.41365e-12
WHR_adjregion	GPATCH1	WHR_irnt	0.109743	0.0136025	8.06787	8.24432e-16	3.80518e-15	4.46348e-12
WHR_adjregion	CPB1	WHR_irnt	0.10488	0.0130078	8.06287	8.58564e-16	3.95934e-15	4.64827e-12
WHR_adjregion	WDR24	WHR_irnt	0.109758	0.0136144	8.06196	8.64981e-16	3.98554e-15	4.68301e-12
WHR_adjregion	FLYWCH2	WHR_irnt	0.108201	0.0134419	8.04947	9.57106e-16	4.40627e-15	5.18177e-12
WHR_adjregion	FKBP14	WHR_irnt	0.108185	0.0134418	8.04837	9.65698e-16	4.44205e-15	5.22829e-12
WHR_adjregion	CD5L	WHR_irnt	0.108732	0.0135198	8.04242	1.01339e-15	4.65748e-15	5.48651e-12
WHR_adjregion	TCEAL1	WHR_irnt	0.109588	0.0136477	8.02975	1.12273e-15	5.15562e-15	6.07848e-12
WHR_adjregion	UBE2B	WHR_irnt	0.107572	0.0134058	8.02429	1.17335e-15	5.38348e-15	6.35251e-12
WHR_adjregion	ITGB2	WHR_irnt	0.104009	0.0129639	8.02296	1.18601e-15	5.43696e-15	6.42105e-12
WHR_adjregion	CRISP2	WHR_irnt	-0.0976666	0.0121861	-8.01458	1.26904e-15	5.81269e-15	6.87059e-12
WHR_adjregion	ANXA3	WHR_irnt	0.106422	0.0132916	8.00674	1.35191e-15	6.1843e-15	7.31924e-12
WHR_adjregion	TPD52	WHR_irnt	0.108281	0.0135239	8.00669	1.35246e-15	6.1843e-15	7.32221e-12
WHR_adjregion	TMF1	WHR_irnt	0.107332	0.0134217	7.99691	1.46324e-15	6.68521e-15	7.92197e-12
WHR_adjregion	ALDH3A1	WHR_irnt	0.104579	0.0130823	7.99391	1.49898e-15	6.84272e-15	8.11547e-12
WHR_adjregion	AMDHD1	WHR_irnt	0.102025	0.0127646	7.99282	1.51219e-15	6.89722e-15	8.18699e-12
WHR_adjregion	TCF25	WHR_irnt	0.10668	0.013351	7.9904	1.54197e-15	7.02713e-15	8.34823e-12
WHR_adjregion	TLR3	WHR_irnt	0.10811	0.0135315	7.98953	1.55274e-15	7.07028e-15	8.40656e-12
WHR_adjregion	VPS37A	WHR_irnt	0.10738	0.0134519	7.98253	1.64275e-15	7.47382e-15	8.89385e-12
WHR_adjregion	ARHGEF10	WHR_irnt	0.107576	0.0134888	7.97521	1.74222e-15	7.91971e-15	9.43238e-12
WHR_adjregion	OBI1	WHR_irnt	0.106447	0.0133652	7.96444	1.89943e-15	8.62709e-15	1.02835e-11
WHR_adjregion	CASP10	WHR_irnt	0.108196	0.01359	7.96145	1.94559e-15	8.82937e-15	1.05334e-11
WHR_adjregion	MKI67	WHR_irnt	0.107728	0.0135363	7.95843	1.9933e-15	9.03832e-15	1.07917e-11
WHR_adjregion	SPECC1	WHR_irnt	0.108471	0.0136325	7.95681	2.01924e-15	9.14828e-15	1.09322e-11
WHR_adjregion	NAPRT	WHR_irnt	0.103099	0.0129689	7.94967	2.13814e-15	9.67883e-15	1.15759e-11
WHR_adjregion	CD27	WHR_irnt	0.100699	0.0126794	7.94191	2.27511e-15	1.02903e-14	1.23174e-11
WHR_adjregion	DDX55	WHR_irnt	0.107934	0.0136006	7.936	2.3852e-15	1.07792e-14	1.29135e-11
WHR_adjregion	SLURP1	WHR_irnt	0.100676	0.0126918	7.93233	2.45619e-15	1.10831e-14	1.32978e-11
WHR_adjregion	IL2RA	WHR_irnt	0.104377	0.0131584	7.93231	2.45654e-15	1.10831e-14	1.32997e-11
WHR_adjregion	TYMS	WHR_irnt	0.105385	0.0132917	7.92865	2.5294e-15	1.13982e-14	1.36942e-11
WHR_adjregion	NUB1	WHR_irnt	0.106936	0.0134873	7.92859	2.5306e-15	1.13982e-14	1.37007e-11
WHR_adjregion	MEX3B	WHR_irnt	0.107229	0.0135604	7.90754	2.99327e-15	1.3471e-14	1.62056e-11
WHR_adjregion	TNN	WHR_irnt	0.108513	0.0137285	7.90419	3.07408e-15	1.38231e-14	1.66431e-11
WHR_adjregion	BCL2L15	WHR_irnt	0.105682	0.0133793	7.89892	3.20577e-15	1.44034e-14	1.73561e-11
WHR_adjregion	APRT	WHR_irnt	0.105632	0.0133918	7.8878	3.50217e-15	1.5722e-14	1.89608e-11
WHR_adjregion	EEF1D	WHR_irnt	0.104734	0.0132783	7.88764	3.50664e-15	1.57291e-14	1.8985e-11
WHR_adjregion	FGFBP1	WHR_irnt	-0.102295	0.012973	-7.8852	3.57527e-15	1.60236e-14	1.93565e-11
WHR_adjregion	NCAPG	WHR_irnt	0.106187	0.0134677	7.88452	3.59474e-15	1.60975e-14	1.94619e-11
WHR_adjregion	LARP1B	WHR_irnt	0.1072	0.0135995	7.88265	3.64832e-15	1.6324e-14	1.9752e-11
WHR_adjregion	CLIP2	WHR_irnt	0.10604	0.0134572	7.87979	3.73214e-15	1.66852e-14	2.02058e-11
WHR_adjregion	BUB1B	WHR_irnt	0.107366	0.0136266	7.8791	3.75264e-15	1.6763e-14	2.03168e-11
WHR_adjregion	CDC27	WHR_irnt	0.108181	0.0137329	7.87751	3.80052e-15	1.69629e-14	2.0576e-11
WHR_adjregion	PEBP1	WHR_irnt	0.104312	0.0132451	7.87555	3.85996e-15	1.7214e-14	2.08978e-11
WHR_adjregion	SIAE	WHR_irnt	0.10677	0.0135648	7.87108	3.99938e-15	1.78211e-14	2.16526e-11
WHR_adjregion	TREML2	WHR_irnt	0.0996009	0.0126563	7.86966	4.04461e-15	1.80078e-14	2.18975e-11
WHR_adjregion	ATP6V0D1	WHR_irnt	0.106088	0.0134813	7.86929	4.05634e-15	1.80452e-14	2.1961e-11
WHR_adjregion	C8B	WHR_irnt	0.105696	0.0134336	7.86802	4.09745e-15	1.82131e-14	2.21836e-11
WHR_adjregion	DYNC1I2	WHR_irnt	0.107858	0.0137133	7.86517	4.19108e-15	1.8614e-14	2.26905e-11
WHR_adjregion	KIAA0513	WHR_irnt	0.106575	0.0135534	7.86334	4.25221e-15	1.88701e-14	2.30215e-11
WHR_adjregion	LINC01356	WHR_irnt	0.106749	0.0135859	7.8573	4.46065e-15	1.97789e-14	2.415e-11
WHR_adjregion	SEPTIN8	WHR_irnt	0.099103	0.0126138	7.85671	4.48141e-15	1.98546e-14	2.42623e-11
WHR_adjregion	NRCAM	WHR_irnt	0.102369	0.0130365	7.85248	4.63408e-15	2.05142e-14	2.50889e-11
WHR_adjregion	UMAD1	WHR_irnt	0.104965	0.0133725	7.84932	4.75143e-15	2.10166e-14	2.57243e-11
WHR_adjregion	CXCL13	WHR_irnt	0.102162	0.0130216	7.84553	4.89605e-15	2.16385e-14	2.65072e-11
WHR_adjregion	GMNN	WHR_irnt	0.105416	0.0134389	7.84405	4.95342e-15	2.18742e-14	2.68178e-11
WHR_adjregion	ELAC1	WHR_irnt	0.106232	0.0135462	7.84221	5.02624e-15	2.21777e-14	2.7212e-11
WHR_adjregion	SLITRK6	WHR_irnt	-0.103271	0.0131692	-7.84186	5.04018e-15	2.22211e-14	2.72875e-11
WHR_adjregion	SPATA18	WHR_irnt	0.106415	0.0135754	7.8388	5.16329e-15	2.27454e-14	2.79541e-11
WHR_adjregion	RFX2	WHR_irnt	0.106076	0.0135339	7.83777	5.20571e-15	2.29136e-14	2.81837e-11
WHR_adjregion	NAA80	WHR_irnt	0.106645	0.0136108	7.83534	5.30649e-15	2.33382e-14	2.87293e-11
WHR_adjregion	MAGED1	WHR_irnt	0.106403	0.0135829	7.83356	5.38168e-15	2.36497e-14	2.91364e-11
WHR_adjregion	EIF4B	WHR_irnt	0.10499	0.0134087	7.82995	5.53716e-15	2.43132e-14	2.99782e-11
WHR_adjregion	MOCS2	WHR_irnt	0.105208	0.0134389	7.82862	5.59569e-15	2.45503e-14	3.02951e-11
WHR_adjregion	CEBPB	WHR_irnt	0.105972	0.0135403	7.8264	5.6942e-15	2.49623e-14	3.08284e-11
WHR_adjregion	PPP6R2	WHR_irnt	0.107197	0.0136985	7.82543	5.73802e-15	2.5134e-14	3.10656e-11
WHR_adjregion	CLYBL	WHR_irnt	0.104633	0.0133735	7.8239	5.80768e-15	2.54186e-14	3.14428e-11
WHR_adjregion	MEP1A	WHR_irnt	0.10178	0.0130107	7.8228	5.85824e-15	2.56191e-14	3.17165e-11
WHR_adjregion	CD28	WHR_irnt	0.104094	0.01331	7.82077	5.95294e-15	2.60123e-14	3.22292e-11
WHR_adjregion	CNDP1	WHR_irnt	0.102843	0.0131544	7.81816	6.07653e-15	2.65309e-14	3.28983e-11
WHR_adjregion	FCGR3B_FCGR3A	WHR_irnt	0.104418	0.0133652	7.81268	6.34466e-15	2.76739e-14	3.435e-11
WHR_adjregion	SERPINA3	WHR_irnt	0.102368	0.013103	7.8126	6.34853e-15	2.76739e-14	3.43709e-11
WHR_adjregion	PDIA4	WHR_irnt	0.104548	0.0133868	7.80982	6.48909e-15	2.82638e-14	3.51319e-11
WHR_adjregion	EDIL3	WHR_irnt	-0.0945212	0.012104	-7.80906	6.52803e-15	2.84106e-14	3.53427e-11
WHR_adjregion	STAU1	WHR_irnt	0.106177	0.0136003	7.80694	6.63791e-15	2.88656e-14	3.59376e-11
WHR_adjregion	ECSIT	WHR_irnt	0.106301	0.0136257	7.80152	6.92684e-15	3.00978e-14	3.75019e-11
WHR_adjregion	IL12A_IL12B	WHR_irnt	0.102463	0.0131365	7.79989	7.01594e-15	3.04605e-14	3.79843e-11
WHR_adjregion	PRDX3	WHR_irnt	0.10378	0.0133083	7.79817	7.11184e-15	3.08522e-14	3.85035e-11
WHR_adjregion	SORCS1	WHR_irnt	-0.0998276	0.0128019	-7.79787	7.1287e-15	3.09006e-14	3.85948e-11
WHR_adjregion	EIF4G3	WHR_irnt	0.103861	0.0133266	7.79351	7.37692e-15	3.19509e-14	3.99386e-11
WHR_adjregion	KIAA1143	WHR_irnt	0.104124	0.0133623	7.79235	7.44435e-15	3.22172e-14	4.03037e-11
WHR_adjregion	FGF19	WHR_irnt	-0.104307	0.0133941	-7.78751	7.73301e-15	3.34397e-14	4.18665e-11
WHR_adjregion	VRK1	WHR_irnt	0.105737	0.0135834	7.78432	7.92869e-15	3.42585e-14	4.29259e-11
WHR_adjregion	MLN	WHR_irnt	0.0839038	0.0107866	7.77852	8.29799e-15	3.58256e-14	4.49253e-11
WHR_adjregion	CCN3	WHR_irnt	0.0946214	0.0121651	7.77813	8.32355e-15	3.59073e-14	4.50637e-11
WHR_adjregion	C9	WHR_irnt	0.103086	0.0132545	7.77746	8.3669e-15	3.60656e-14	4.52984e-11
WHR_adjregion	SRGAP3	WHR_irnt	0.10665	0.0137145	7.77646	8.43307e-15	3.63219e-14	4.56566e-11
WHR_adjregion	ABRAXAS2	WHR_irnt	0.105105	0.0135176	7.77541	8.50298e-15	3.65939e-14	4.60351e-11
WHR_adjregion	NTHL1	WHR_irnt	0.105212	0.0135327	7.77467	8.55221e-15	3.67765e-14	4.63017e-11
WHR_adjregion	BRAP	WHR_irnt	0.105725	0.0136274	7.75826	9.72473e-15	4.17855e-14	5.26497e-11
WHR_adjregion	HRG	WHR_irnt	0.0979222	0.0126295	7.75347	1.00959e-14	4.3346e-14	5.46594e-11
WHR_adjregion	LDB3	WHR_irnt	0.103328	0.0133296	7.75176	1.02319e-14	4.38951e-14	5.53956e-11
WHR_adjregion	SELP	WHR_irnt	0.1052	0.0135829	7.745	1.07869e-14	4.62391e-14	5.84e-11
WHR_adjregion	CSF2RA	WHR_irnt	0.10398	0.0134304	7.74213	1.10311e-14	4.72486e-14	5.97222e-11
WHR_adjregion	VAMP8	WHR_irnt	0.103022	0.0133073	7.74179	1.10607e-14	4.73379e-14	5.98824e-11
WHR_adjregion	ITCH	WHR_irnt	0.104226	0.0134712	7.73695	1.14862e-14	4.91202e-14	6.21861e-11
WHR_adjregion	CRYZL1	WHR_irnt	0.104226	0.0134745	7.73504	1.16586e-14	4.98183e-14	6.31198e-11
WHR_adjregion	EIF4E	WHR_irnt	0.103433	0.0133971	7.72058	1.30486e-14	5.57139e-14	7.06452e-11
WHR_adjregion	ZC3H12D	WHR_irnt	0.103553	0.0134129	7.72042	1.30654e-14	5.57417e-14	7.07363e-11
WHR_adjregion	TANK	WHR_irnt	0.106887	0.0138466	7.71934	1.3175e-14	5.61648e-14	7.13293e-11
WHR_adjregion	MEX3C	WHR_irnt	0.105746	0.0137193	7.70785	1.44072e-14	6.13694e-14	7.80005e-11
WHR_adjregion	RAPGEF2	WHR_irnt	0.104537	0.0135671	7.70513	1.4715e-14	6.25847e-14	7.96672e-11
WHR_adjregion	CBY1	WHR_irnt	0.106212	0.0137846	7.70513	1.47156e-14	6.25847e-14	7.96703e-11
WHR_adjregion	COQ7	WHR_irnt	0.102765	0.0133381	7.70464	1.47708e-14	6.27701e-14	7.99691e-11
WHR_adjregion	MEP1B	WHR_irnt	0.105282	0.0136738	7.69952	1.53706e-14	6.52677e-14	8.32163e-11
WHR_adjregion	PTPN11	WHR_irnt	0.10407	0.0135336	7.68976	1.65798e-14	7.03472e-14	8.97631e-11
WHR_adjregion	SMOC1	WHR_irnt	0.0865311	0.0112572	7.68675	1.69713e-14	7.19521e-14	9.18829e-11
WHR_adjregion	CXCL10	WHR_irnt	0.0969856	0.0126302	7.67885	1.80432e-14	7.64365e-14	9.76859e-11
WHR_adjregion	RBPMS2	WHR_irnt	0.101909	0.0132839	7.67166	1.90754e-14	8.0746e-14	1.03274e-10
WHR_adjregion	DNAJB1	WHR_irnt	0.102709	0.0133928	7.66895	1.94799e-14	8.2394e-14	1.05464e-10
WHR_adjregion	ELAVL4	WHR_irnt	0.10424	0.0135934	7.66846	1.95535e-14	8.26408e-14	1.05863e-10
WHR_adjregion	TIA1	WHR_irnt	0.105684	0.0137827	7.66789	1.96395e-14	8.29394e-14	1.06328e-10
WHR_adjregion	ING1	WHR_irnt	0.10351	0.0135029	7.66575	1.99677e-14	8.42598e-14	1.08105e-10
WHR_adjregion	NOL3	WHR_irnt	0.0971099	0.0126762	7.66079	2.07477e-14	8.74829e-14	1.12328e-10
WHR_adjregion	ENO1	WHR_irnt	0.102291	0.0133615	7.65569	2.1583e-14	9.09341e-14	1.1685e-10
WHR_adjregion	SEPTIN10	WHR_irnt	0.0991463	0.0129569	7.65203	2.22007e-14	9.34637e-14	1.20194e-10
WHR_adjregion	SNX9	WHR_irnt	0.103673	0.0135508	7.65067	2.24348e-14	9.4376e-14	1.21462e-10
WHR_adjregion	MAX	WHR_irnt	0.103093	0.0134834	7.64596	2.32664e-14	9.77982e-14	1.25964e-10
WHR_adjregion	KLK1	WHR_irnt	-0.103086	0.0134945	-7.63907	2.45342e-14	1.03047e-13	1.32828e-10
WHR_adjregion	CCL14	WHR_irnt	0.100179	0.0131159	7.63797	2.4743e-14	1.03844e-13	1.33958e-10
WHR_adjregion	ZC3H15	WHR_irnt	0.104688	0.0137079	7.63709	2.49117e-14	1.04471e-13	1.34872e-10
WHR_adjregion	VIM	WHR_irnt	0.103382	0.0135379	7.63649	2.50277e-14	1.04876e-13	1.355e-10
WHR_adjregion	ESYT2	WHR_irnt	0.10284	0.0134716	7.63387	2.55376e-14	1.0693e-13	1.38261e-10
WHR_adjregion	VNN2	WHR_irnt	0.101911	0.0133533	7.6319	2.59281e-14	1.08481e-13	1.40375e-10
WHR_adjregion	PPP1CC	WHR_irnt	0.103034	0.0135013	7.6314	2.60289e-14	1.08819e-13	1.40921e-10
WHR_adjregion	B3GNT7	WHR_irnt	0.0979196	0.0128458	7.62268	2.7835e-14	1.1628e-13	1.50699e-10
WHR_adjregion	GNE	WHR_irnt	0.103508	0.0135854	7.61906	2.86196e-14	1.19465e-13	1.54946e-10
WHR_adjregion	CGN	WHR_irnt	0.104397	0.0137057	7.61705	2.9066e-14	1.21235e-13	1.57363e-10
WHR_adjregion	SMPD1	WHR_irnt	0.0978399	0.0128477	7.61534	2.9451e-14	1.22746e-13	1.59448e-10
WHR_adjregion	PNLIPRP1	WHR_irnt	0.0999669	0.0131303	7.61346	2.98786e-14	1.24433e-13	1.61763e-10
WHR_adjregion	COMT	WHR_irnt	0.10256	0.0134834	7.60642	3.15378e-14	1.31242e-13	1.70746e-10
WHR_adjregion	CALCA	WHR_irnt	0.0861814	0.0113429	7.59781	3.36911e-14	1.40095e-13	1.82403e-10
WHR_adjregion	CASP2	WHR_irnt	0.100821	0.0132701	7.59758	3.37513e-14	1.40238e-13	1.8273e-10
WHR_adjregion	SUGP1	WHR_irnt	0.102049	0.0134328	7.59701	3.38991e-14	1.40743e-13	1.8353e-10
WHR_adjregion	EIF2AK1	WHR_irnt	0.104217	0.0137185	7.59681	3.3951e-14	1.40851e-13	1.83811e-10
WHR_adjregion	ARHGEF5	WHR_irnt	0.102588	0.013524	7.58564	3.69845e-14	1.53319e-13	2.00234e-10
WHR_adjregion	SOD1	WHR_irnt	0.100162	0.0132044	7.58553	3.7017e-14	1.53336e-13	2.0041e-10
WHR_adjregion	PAK4	WHR_irnt	0.102833	0.0135651	7.58068	3.84159e-14	1.59009e-13	2.07984e-10
WHR_adjregion	PSPN	WHR_irnt	0.0843636	0.0111299	7.57988	3.86518e-14	1.59863e-13	2.09261e-10
WHR_adjregion	PPP1R2	WHR_irnt	0.102847	0.0135736	7.57702	3.95073e-14	1.63277e-13	2.13893e-10
WHR_adjregion	LETM1	WHR_irnt	0.101518	0.0133987	7.57674	3.95909e-14	1.63498e-13	2.14345e-10
WHR_adjregion	FAM91A1	WHR_irnt	0.103631	0.0136791	7.57583	3.98663e-14	1.64509e-13	2.15836e-10
WHR_adjregion	PHACTR1	WHR_irnt	0.104262	0.0137783	7.56713	4.26086e-14	1.75692e-13	2.30683e-10
WHR_adjregion	CD8A	WHR_irnt	0.100072	0.0132251	7.56683	4.27046e-14	1.75953e-13	2.31203e-10
WHR_adjregion	F11	WHR_irnt	0.0999234	0.0132075	7.56565	4.30928e-14	1.77418e-13	2.33304e-10
WHR_adjregion	CHCHD3	WHR_irnt	0.101365	0.0134029	7.56292	4.39987e-14	1.8101e-13	2.38209e-10
WHR_adjregion	PPP1R12A	WHR_irnt	0.101621	0.0134543	7.55308	4.74299e-14	1.94977e-13	2.56785e-10
WHR_adjregion	MEPE	WHR_irnt	-0.0929771	0.0123102	-7.55283	4.75191e-14	1.95196e-13	2.57269e-10
WHR_adjregion	DCTN4	WHR_irnt	0.101151	0.0133943	7.55176	4.79111e-14	1.96657e-13	2.59391e-10
WHR_adjregion	FOXK2	WHR_irnt	0.103299	0.0136817	7.55015	4.85032e-14	1.98937e-13	2.62596e-10
WHR_adjregion	VWF	WHR_irnt	0.0987628	0.0130838	7.54849	4.91191e-14	2.0131e-13	2.65931e-10
WHR_adjregion	FYB2	WHR_irnt	0.102789	0.0136187	7.54762	4.94441e-14	2.02489e-13	2.6769e-10
WHR_adjregion	HSPA2	WHR_irnt	0.0950718	0.012601	7.54481	5.05159e-14	2.06722e-13	2.73493e-10
WHR_adjregion	OLR1	WHR_irnt	0.0979587	0.0129882	7.54213	5.15555e-14	2.10817e-13	2.79121e-10
WHR_adjregion	SYF2	WHR_irnt	0.102167	0.0135549	7.53724	5.35106e-14	2.18647e-13	2.89707e-10
WHR_adjregion	CNP	WHR_irnt	0.10132	0.0134516	7.53217	5.56176e-14	2.27084e-13	3.01114e-10
WHR_adjregion	CTSA	WHR_irnt	0.101523	0.0134906	7.52545	5.85327e-14	2.38806e-13	3.16896e-10
WHR_adjregion	PAIP1	WHR_irnt	0.102013	0.0135572	7.52461	5.89076e-14	2.40155e-13	3.18926e-10
WHR_adjregion	PELO	WHR_irnt	0.101571	0.0135025	7.52237	5.9915e-14	2.44078e-13	3.2438e-10
WHR_adjregion	XRCC4	WHR_irnt	0.102337	0.013605	7.52204	6.00675e-14	2.44515e-13	3.25205e-10
WHR_adjregion	LCP1	WHR_irnt	0.1012	0.0134579	7.51974	6.11252e-14	2.48634e-13	3.30932e-10
WHR_adjregion	RILP	WHR_irnt	0.101745	0.0135312	7.51934	6.13095e-14	2.49196e-13	3.3193e-10
WHR_adjregion	XIAP	WHR_irnt	0.101168	0.0134604	7.51598	6.28949e-14	2.55449e-13	3.40513e-10
WHR_adjregion	DIAPH3	WHR_irnt	0.102324	0.0136151	7.51551	6.31215e-14	2.56177e-13	3.4174e-10
WHR_adjregion	NPTX1	WHR_irnt	-0.0967488	0.012884	-7.50922	6.62017e-14	2.68476e-13	3.58416e-10
WHR_adjregion	KATNB1	WHR_irnt	0.102139	0.0136036	7.50825	6.66924e-14	2.70264e-13	3.61073e-10
WHR_adjregion	ACP3	WHR_irnt	0.092349	0.0123054	7.50473	6.84973e-14	2.7737e-13	3.70844e-10
WHR_adjregion	CACYBP	WHR_irnt	0.100133	0.0133454	7.50318	6.93038e-14	2.80427e-13	3.75211e-10
WHR_adjregion	LDLRAP1	WHR_irnt	0.101165	0.0134833	7.50301	6.9396e-14	2.8059e-13	3.7571e-10
WHR_adjregion	CDC26	WHR_irnt	0.10088	0.0134482	7.50137	7.02615e-14	2.83877e-13	3.80396e-10
WHR_adjregion	PVR	WHR_irnt	0.0990231	0.013205	7.49888	7.15996e-14	2.89068e-13	3.8764e-10
WHR_adjregion	FGD3	WHR_irnt	0.101998	0.013607	7.49597	7.31931e-14	2.95281e-13	3.96268e-10
WHR_adjregion	TNFAIP2	WHR_irnt	0.100883	0.0134662	7.49159	7.56591e-14	3.05002e-13	4.09618e-10
WHR_adjregion	PSMD1	WHR_irnt	0.0962882	0.0128645	7.48481	7.96411e-14	3.20816e-13	4.31177e-10
WHR_adjregion	ECI2	WHR_irnt	0.101842	0.0136124	7.48154	8.16323e-14	3.28593e-13	4.41957e-10
WHR_adjregion	TCL1A	WHR_irnt	0.0990655	0.0132551	7.47377	8.65668e-14	3.48197e-13	4.68673e-10
WHR_adjregion	CRYBB1	WHR_irnt	0.100312	0.0134242	7.47245	8.74312e-14	3.51412e-13	4.73353e-10
WHR_adjregion	IRAK1	WHR_irnt	0.101288	0.0135555	7.47207	8.7688e-14	3.52183e-13	4.74743e-10
WHR_adjregion	ARHGAP5	WHR_irnt	0.10207	0.0136705	7.46647	9.14705e-14	3.67103e-13	4.95221e-10
WHR_adjregion	FAM120B	WHR_irnt	0.102039	0.0136713	7.46373	9.338e-14	3.74488e-13	5.05559e-10
WHR_adjregion	CRYBB2	WHR_irnt	-0.093329	0.0125058	-7.46284	9.40039e-14	3.76711e-13	5.08937e-10
WHR_adjregion	PTPRS	WHR_irnt	-0.098342	0.0131836	-7.4594	9.64721e-14	3.86317e-13	5.223e-10
WHR_adjregion	CCL25	WHR_irnt	0.0925134	0.0124081	7.45587	9.90754e-14	3.96448e-13	5.36394e-10
WHR_adjregion	DNAJC12	WHR_irnt	0.100886	0.0135363	7.453	1.01239e-13	4.04805e-13	5.48106e-10
WHR_adjregion	PPFIA1	WHR_irnt	0.10166	0.0136404	7.45282	1.01378e-13	4.05061e-13	5.48858e-10
WHR_adjregion	PACS2	WHR_irnt	0.10124	0.0135865	7.4515	1.02392e-13	4.08814e-13	5.54352e-10
WHR_adjregion	GBA3	WHR_irnt	0.100467	0.0134892	7.44798	1.05139e-13	4.1947e-13	5.69221e-10
WHR_adjregion	OGFR	WHR_irnt	0.0976031	0.0131065	7.44693	1.05971e-13	4.22478e-13	5.73725e-10
WHR_adjregion	ZC3H12A	WHR_irnt	0.10072	0.0135265	7.4461	1.06632e-13	4.24767e-13	5.77304e-10
WHR_adjregion	DRG2	WHR_irnt	0.0997763	0.0134	7.44602	1.06702e-13	4.24767e-13	5.77683e-10
WHR_adjregion	FCGR2B	WHR_irnt	0.102015	0.0137023	7.44513	1.07413e-13	4.27284e-13	5.81533e-10
WHR_adjregion	SDHAF4	WHR_irnt	0.101073	0.0135775	7.44417	1.08196e-13	4.30085e-13	5.85776e-10
WHR_adjregion	MINK1	WHR_irnt	0.10048	0.0134999	7.44304	1.09114e-13	4.33414e-13	5.90744e-10
WHR_adjregion	VASP	WHR_irnt	0.101194	0.0135971	7.44231	1.09719e-13	4.35497e-13	5.94017e-10
WHR_adjregion	HEPACAM2	WHR_irnt	-0.0987516	0.0132702	-7.44162	1.1029e-13	4.37442e-13	5.97109e-10
WHR_adjregion	CYB5R2	WHR_irnt	0.0991277	0.0133211	7.44139	1.10476e-13	4.37862e-13	5.9812e-10
WHR_adjregion	EHBP1	WHR_irnt	0.101589	0.0136526	7.44096	1.1084e-13	4.3898e-13	6.00085e-10
WHR_adjregion	ANP32E	WHR_irnt	0.0984144	0.0132272	7.44031	1.11377e-13	4.40784e-13	6.02993e-10
WHR_adjregion	DLL1	WHR_irnt	0.093985	0.012635	7.43846	1.12935e-13	4.46627e-13	6.11432e-10
WHR_adjregion	LAT	WHR_irnt	0.100154	0.0134766	7.43167	1.18849e-13	4.6954e-13	6.43446e-10
WHR_adjregion	PHF20L1	WHR_irnt	0.101453	0.0136515	7.43161	1.18903e-13	4.6954e-13	6.43739e-10
WHR_adjregion	NPY	WHR_irnt	0.0964871	0.0129879	7.42901	1.2124e-13	4.78422e-13	6.56395e-10
WHR_adjregion	TSPYL1	WHR_irnt	0.100692	0.0135581	7.42674	1.23329e-13	4.8631e-13	6.67703e-10
WHR_adjregion	PRSS2	WHR_irnt	0.093385	0.0125979	7.41277	1.36947e-13	5.39613e-13	7.41429e-10
WHR_adjregion	PCM1	WHR_irnt	0.100982	0.013641	7.40285	1.47499e-13	5.80772e-13	7.98562e-10
WHR_adjregion	CCND1	WHR_irnt	0.10218	0.0138031	7.40268	1.4768e-13	5.81062e-13	7.99542e-10
WHR_adjregion	NSFL1C	WHR_irnt	0.0986341	0.0133263	7.40144	1.49062e-13	5.86074e-13	8.07024e-10
WHR_adjregion	RIGI	WHR_irnt	0.0982981	0.0132987	7.39158	1.6046e-13	6.3043e-13	8.68732e-10
WHR_adjregion	CIAPIN1	WHR_irnt	0.0991678	0.0134209	7.38908	1.63477e-13	6.41816e-13	8.85065e-10
WHR_adjregion	ATG13	WHR_irnt	0.101778	0.0137754	7.38842	1.64286e-13	6.44525e-13	8.89444e-10
WHR_adjregion	NRXN1	WHR_irnt	-0.0975774	0.0132121	-7.38543	1.67997e-13	6.58606e-13	9.09535e-10
WHR_adjregion	VAMP5	WHR_irnt	0.0989783	0.0134185	7.37623	1.79928e-13	7.04871e-13	9.74132e-10
WHR_adjregion	NINJ1	WHR_irnt	0.0962452	0.0130525	7.37368	1.83388e-13	7.17906e-13	9.92864e-10
WHR_adjregion	PPP1R12B	WHR_irnt	0.0998928	0.013549	7.37269	1.84744e-13	7.22692e-13	1.00021e-09
WHR_adjregion	ICA1	WHR_irnt	0.10042	0.013621	7.37249	1.85023e-13	7.23261e-13	1.00172e-09
WHR_adjregion	NDUFB10	WHR_irnt	0.0986263	0.0133781	7.37221	1.85402e-13	7.24216e-13	1.00376e-09
WHR_adjregion	CEP104	WHR_irnt	0.0989191	0.013422	7.3699	1.88621e-13	7.36259e-13	1.02119e-09
WHR_adjregion	TMED8	WHR_irnt	0.100066	0.0135786	7.36943	1.89284e-13	7.38318e-13	1.02479e-09
WHR_adjregion	MDC1	WHR_irnt	0.0998239	0.0135479	7.36823	1.90986e-13	7.44421e-13	1.034e-09
WHR_adjregion	RLN1	WHR_irnt	0.0943208	0.0128185	7.35815	2.05852e-13	8.01787e-13	1.11448e-09
WHR_adjregion	DSC2	WHR_irnt	0.0908232	0.0123586	7.349	2.20346e-13	8.57623e-13	1.19295e-09
WHR_adjregion	NECAP2	WHR_irnt	0.0992175	0.0135011	7.34883	2.20623e-13	8.58084e-13	1.19445e-09
WHR_adjregion	CEND1	WHR_irnt	-0.0983006	0.0133784	-7.34769	2.22498e-13	8.64757e-13	1.20461e-09
WHR_adjregion	DIPK2B	WHR_irnt	-0.0946095	0.0128822	-7.34419	2.2835e-13	8.86864e-13	1.23629e-09
WHR_adjregion	GPIHBP1	WHR_irnt	-0.0944511	0.0128727	-7.33732	2.40292e-13	9.32574e-13	1.30094e-09
WHR_adjregion	TNFRSF13B	WHR_irnt	0.0946796	0.0129192	7.3286	2.5634e-13	9.94143e-13	1.38782e-09
WHR_adjregion	LAMB1	WHR_irnt	0.0977056	0.0133375	7.32561	2.62086e-13	1.0157e-12	1.41894e-09
WHR_adjregion	GIPC2	WHR_irnt	0.0879206	0.0120027	7.32506	2.63164e-13	1.0189e-12	1.42477e-09
WHR_adjregion	CELSR2	WHR_irnt	-0.0947238	0.0129316	-7.32499	2.63289e-13	1.0189e-12	1.42544e-09
WHR_adjregion	EMC7	WHR_irnt	-0.099518	0.0135878	-7.32408	2.6508e-13	1.0251e-12	1.43514e-09
WHR_adjregion	PTPN21	WHR_irnt	0.0983903	0.0134445	7.31828	2.76694e-13	1.06925e-12	1.49802e-09
WHR_adjregion	KLKB1	WHR_irnt	0.0965061	0.0131901	7.31653	2.803e-13	1.08241e-12	1.51754e-09
WHR_adjregion	CRTAC1	WHR_irnt	-0.0847523	0.011584	-7.31631	2.8075e-13	1.08338e-12	1.51998e-09
WHR_adjregion	LAP3	WHR_irnt	0.0989346	0.0135297	7.31239	2.89023e-13	1.11451e-12	1.56477e-09
WHR_adjregion	S100A14	WHR_irnt	-0.0976703	0.0133649	-7.30796	2.9863e-13	1.15073e-12	1.61678e-09
WHR_adjregion	NMT1	WHR_irnt	0.0990343	0.0135541	7.30661	3.01625e-13	1.16145e-12	1.633e-09
WHR_adjregion	CASP7	WHR_irnt	0.0989187	0.013545	7.30299	3.09805e-13	1.1921e-12	1.67728e-09
WHR_adjregion	DLG4	WHR_irnt	0.0981093	0.0134449	7.29714	3.23465e-13	1.24378e-12	1.75124e-09
WHR_adjregion	GPA33	WHR_irnt	-0.096817	0.0132684	-7.2968	3.24287e-13	1.24605e-12	1.75569e-09
WHR_adjregion	ENTPD3	WHR_irnt	-0.0986835	0.0135357	-7.29063	3.39384e-13	1.30314e-12	1.83742e-09
WHR_adjregion	CCL21	WHR_irnt	0.0949793	0.0130303	7.2891	3.43225e-13	1.31695e-12	1.85822e-09
WHR_adjregion	SPARCL1	WHR_irnt	-0.0976619	0.0133991	-7.28872	3.44194e-13	1.31974e-12	1.86347e-09
WHR_adjregion	NCK2	WHR_irnt	0.0993136	0.0136266	7.28821	3.45488e-13	1.32376e-12	1.87047e-09
WHR_adjregion	FOLR3	WHR_irnt	0.0967836	0.0132837	7.28589	3.51454e-13	1.34566e-12	1.90277e-09
WHR_adjregion	BACH1	WHR_irnt	0.0996201	0.013685	7.27949	3.68397e-13	1.40954e-12	1.9945e-09
WHR_adjregion	XCL1	WHR_irnt	0.0975145	0.013398	7.27828	3.71704e-13	1.42119e-12	2.0124e-09
WHR_adjregion	CSF3	WHR_irnt	0.0934543	0.0128477	7.27401	3.83571e-13	1.46553e-12	2.07665e-09
WHR_adjregion	LRPAP1	WHR_irnt	0.0962463	0.0132332	7.27311	3.8611e-13	1.47419e-12	2.0904e-09
WHR_adjregion	CEACAM3	WHR_irnt	0.0984783	0.0135459	7.26999	3.95064e-13	1.50731e-12	2.13888e-09
WHR_adjregion	STX3	WHR_irnt	0.0982029	0.0135109	7.26843	3.9963e-13	1.52366e-12	2.1636e-09
WHR_adjregion	DNAJC21	WHR_irnt	0.0984269	0.0135561	7.26068	4.23032e-13	1.61175e-12	2.2903e-09
WHR_adjregion	IL17RE	WHR_irnt	0.0979407	0.013492	7.25919	4.277e-13	1.62839e-12	2.31557e-09
WHR_adjregion	CANT1	WHR_irnt	0.0959694	0.0132415	7.24765	4.65495e-13	1.77104e-12	2.52019e-09
WHR_adjregion	SURF2	WHR_irnt	0.0988587	0.0136483	7.24331	4.80541e-13	1.827e-12	2.60165e-09
WHR_adjregion	CAMLG	WHR_irnt	0.097896	0.0135403	7.22999	5.29748e-13	2.01267e-12	2.86806e-09
WHR_adjregion	TBCC	WHR_irnt	0.0969331	0.0134163	7.225	5.4941e-13	2.08591e-12	2.9745e-09
WHR_adjregion	CRYM	WHR_irnt	0.0973115	0.0134723	7.22309	5.57122e-13	2.11371e-12	3.01626e-09
WHR_adjregion	FNDC1	WHR_irnt	0.0946258	0.013103	7.22166	5.62984e-13	2.13445e-12	3.048e-09
WHR_adjregion	SCGB3A1	WHR_irnt	-0.0957471	0.0132591	-7.22125	5.64666e-13	2.13933e-12	3.0571e-09
WHR_adjregion	RAB37	WHR_irnt	0.0968825	0.0134242	7.21701	5.8243e-13	2.20509e-12	3.15327e-09
WHR_adjregion	KLK6	WHR_irnt	-0.0920548	0.0127565	-7.21628	5.85547e-13	2.21534e-12	3.17015e-09
WHR_adjregion	SPAST	WHR_irnt	0.0976531	0.0135445	7.2098	6.13888e-13	2.32094e-12	3.32359e-09
WHR_adjregion	SYTL1	WHR_irnt	0.0976567	0.0135566	7.20362	6.42219e-13	2.42636e-12	3.47697e-09
WHR_adjregion	CPA2	WHR_irnt	0.0944051	0.0131181	7.19654	6.76179e-13	2.55288e-12	3.66083e-09
WHR_adjregion	EDN1	WHR_irnt	0.0837266	0.0116357	7.19565	6.80594e-13	2.56776e-12	3.68474e-09
WHR_adjregion	LRP1	WHR_irnt	-0.0923361	0.0128423	-7.19	7.09156e-13	2.67358e-12	3.83937e-09
WHR_adjregion	SMAP1	WHR_irnt	0.0977916	0.0136012	7.18991	7.09629e-13	2.67358e-12	3.84193e-09
WHR_adjregion	AP2B1	WHR_irnt	0.0969311	0.0134865	7.18726	7.23447e-13	2.72374e-12	3.91674e-09
WHR_adjregion	CAMSAP1	WHR_irnt	0.0964191	0.0134414	7.17329	8.00689e-13	3.01246e-12	4.33493e-09
WHR_adjregion	C16orf86	WHR_irnt	0.097833	0.0136406	7.17219	8.07143e-13	3.03463e-12	4.36987e-09
WHR_adjregion	MITD1	WHR_irnt	0.0966867	0.0134831	7.17096	8.14389e-13	3.05975e-12	4.4091e-09
WHR_adjregion	WASF1	WHR_irnt	0.0973933	0.0135894	7.16684	8.39071e-13	3.1503e-12	4.54273e-09
WHR_adjregion	AKR1B10	WHR_irnt	0.0967674	0.0135058	7.16487	8.51174e-13	3.19352e-12	4.60826e-09
WHR_adjregion	VASH1	WHR_irnt	0.0972924	0.0135801	7.16431	8.54592e-13	3.20413e-12	4.62676e-09
WHR_adjregion	LECT2	WHR_irnt	0.0838587	0.0117106	7.16094	8.75751e-13	3.28119e-12	4.74132e-09
WHR_adjregion	FAM193A	WHR_irnt	0.0978847	0.0136712	7.15993	8.82211e-13	3.30311e-12	4.77629e-09
WHR_adjregion	PSMG3	WHR_irnt	0.0943929	0.013185	7.15909	8.87596e-13	3.32097e-12	4.80545e-09
WHR_adjregion	NT-proBNP	WHR_irnt	-0.0843293	0.011783	-7.15688	9.01895e-13	3.37214e-12	4.88286e-09
WHR_adjregion	PDE2A	WHR_irnt	0.0975157	0.0136359	7.15138	9.38512e-13	3.50663e-12	5.08111e-09
WHR_adjregion	ZBP1	WHR_irnt	0.0957424	0.0133893	7.15066	9.43437e-13	3.5226e-12	5.10777e-09
WHR_adjregion	RABGAP1L	WHR_irnt	0.0963631	0.0134769	7.15027	9.46132e-13	3.53023e-12	5.12236e-09
WHR_adjregion	LIMD1	WHR_irnt	0.0979277	0.0137053	7.14525	9.81095e-13	3.65816e-12	5.31165e-09
WHR_adjregion	SPN	WHR_irnt	0.0960543	0.0134598	7.13639	1.046e-12	3.89747e-12	5.66303e-09
WHR_adjregion	ENY2	WHR_irnt	0.095823	0.0134386	7.13042	1.09204e-12	4.06623e-12	5.9123e-09
WHR_adjregion	FCHO1	WHR_irnt	0.0945529	0.0132718	7.12434	1.14103e-12	4.24574e-12	6.17755e-09
WHR_adjregion	PARD3	WHR_irnt	0.0973303	0.0136697	7.12014	1.17611e-12	4.37327e-12	6.36749e-09
WHR_adjregion	ETNK2	WHR_irnt	0.0956795	0.0134498	7.1138	1.23106e-12	4.57444e-12	6.66497e-09
WHR_adjregion	HSPA1A	WHR_irnt	0.0958977	0.0134829	7.11253	1.2424e-12	4.61341e-12	6.72635e-09
WHR_adjregion	NDUFA5	WHR_irnt	0.0957067	0.0134613	7.10979	1.26714e-12	4.70205e-12	6.86029e-09
WHR_adjregion	CFDP1	WHR_irnt	0.0953388	0.0134119	7.10852	1.27877e-12	4.74195e-12	6.92324e-09
WHR_adjregion	LTA4H	WHR_irnt	0.0881	0.0123971	7.10648	1.29771e-12	4.8089e-12	7.0258e-09
WHR_adjregion	IL1R2	WHR_irnt	0.0949019	0.0133555	7.10585	1.30358e-12	4.82733e-12	7.05756e-09
WHR_adjregion	MAP9	WHR_irnt	0.0961687	0.0135429	7.10104	1.34947e-12	4.99386e-12	7.30601e-09
WHR_adjregion	ARHGAP25	WHR_irnt	0.0959812	0.013528	7.09498	1.40952e-12	5.21254e-12	7.63116e-09
WHR_adjregion	LILRA2	WHR_irnt	0.0943204	0.0132949	7.09451	1.41431e-12	5.22668e-12	7.65709e-09
WHR_adjregion	TRIM21	WHR_irnt	0.0954094	0.0134616	7.08752	1.48702e-12	5.49164e-12	8.05075e-09
WHR_adjregion	CMYA5	WHR_irnt	0.0854267	0.0120583	7.08446	1.52009e-12	5.60992e-12	8.22975e-09
WHR_adjregion	MSRA	WHR_irnt	0.0945159	0.0133445	7.08277	1.53859e-12	5.67434e-12	8.32993e-09
WHR_adjregion	NPM1	WHR_irnt	0.0941023	0.0132898	7.08079	1.56059e-12	5.75155e-12	8.44902e-09
WHR_adjregion	CCL13	WHR_irnt	0.0894863	0.0126474	7.07548	1.62111e-12	5.97053e-12	8.77668e-09
WHR_adjregion	METAP1D	WHR_irnt	0.0937933	0.0132694	7.0684	1.70543e-12	6.27682e-12	9.2332e-09
WHR_adjregion	GOLM1	WHR_irnt	0.0953385	0.0134935	7.06553	1.74081e-12	6.40269e-12	9.42477e-09
WHR_adjregion	BRD3	WHR_irnt	0.0973503	0.0137796	7.06484	1.74948e-12	6.43019e-12	9.47167e-09
WHR_adjregion	TRIM25	WHR_irnt	0.0951737	0.0134983	7.05078	1.93442e-12	7.10513e-12	1.0473e-08
WHR_adjregion	EIF4H	WHR_irnt	0.0954711	0.0135562	7.04264	2.05019e-12	7.52523e-12	1.10997e-08
WHR_adjregion	LRBA	WHR_irnt	0.0961015	0.013649	7.04093	2.07529e-12	7.61222e-12	1.12356e-08
WHR_adjregion	TIMM8A	WHR_irnt	0.0958887	0.0136208	7.03987	2.09106e-12	7.66486e-12	1.1321e-08
WHR_adjregion	EIF2S2	WHR_irnt	0.0952426	0.01353	7.03938	2.09829e-12	7.68251e-12	1.13601e-08
WHR_adjregion	F3	WHR_irnt	-0.0800872	0.0113771	-7.03936	2.09871e-12	7.68251e-12	1.13624e-08
WHR_adjregion	MMP12	WHR_irnt	0.0827143	0.0117651	7.0305	2.23549e-12	8.17766e-12	1.21029e-08
WHR_adjregion	SERPINH1	WHR_irnt	0.094274	0.0134118	7.02918	2.25647e-12	8.24885e-12	1.22165e-08
WHR_adjregion	H1-1	WHR_irnt	0.0952773	0.0135571	7.02786	2.27791e-12	8.32161e-12	1.23326e-08
WHR_adjregion	COMMD2	WHR_irnt	0.0943542	0.0134312	7.02502	2.32432e-12	8.48542e-12	1.25839e-08
WHR_adjregion	ZC3H6	WHR_irnt	0.0958452	0.0136514	7.02089	2.39363e-12	8.73257e-12	1.29591e-08
WHR_adjregion	PDE5A	WHR_irnt	0.0963753	0.0137286	7.02004	2.40815e-12	8.77898e-12	1.30377e-08
WHR_adjregion	IL12B	WHR_irnt	0.0935827	0.013331	7.01996	2.4096e-12	8.77898e-12	1.30456e-08
WHR_adjregion	CETN2	WHR_irnt	0.0949888	0.0135362	7.01741	2.45357e-12	8.93318e-12	1.32836e-08
WHR_adjregion	IFIT3	WHR_irnt	0.0946108	0.0134833	7.01688	2.4629e-12	8.96112e-12	1.33341e-08
WHR_adjregion	IL22	WHR_irnt	0.0934695	0.013336	7.00881	2.6082e-12	9.48341e-12	1.41208e-08
WHR_adjregion	IL32	WHR_irnt	-0.0914102	0.0130432	-7.00826	2.61834e-12	9.51389e-12	1.41757e-08
WHR_adjregion	CDH15	WHR_irnt	0.0851514	0.0121815	6.99021	2.976e-12	1.08062e-11	1.61121e-08
WHR_adjregion	CLPP	WHR_irnt	0.0941963	0.0134799	6.98791	3.02486e-12	1.09763e-11	1.63766e-08
WHR_adjregion	RELCH	WHR_irnt	0.0943501	0.0135153	6.981	3.1764e-12	1.15184e-11	1.7197e-08
WHR_adjregion	KIFC1	WHR_irnt	0.093264	0.0133614	6.98011	3.19647e-12	1.15835e-11	1.73057e-08
WHR_adjregion	RGCC	WHR_irnt	0.0953227	0.0136572	6.97969	3.20606e-12	1.16104e-11	1.73576e-08
WHR_adjregion	ABHD14B	WHR_irnt	0.091165	0.0130645	6.97807	3.24306e-12	1.17366e-11	1.75579e-08
WHR_adjregion	REEP4	WHR_irnt	0.0937621	0.0134396	6.97653	3.27835e-12	1.18564e-11	1.7749e-08
WHR_adjregion	KEL	WHR_irnt	0.0863103	0.0123724	6.97604	3.28983e-12	1.18899e-11	1.78111e-08
WHR_adjregion	CCDC43	WHR_irnt	0.0943295	0.0135356	6.96899	3.45792e-12	1.24833e-11	1.87212e-08
WHR_adjregion	SNX29	WHR_irnt	0.093425	0.0134059	6.96896	3.45863e-12	1.24833e-11	1.8725e-08
WHR_adjregion	QPCT	WHR_irnt	0.0928577	0.0133281	6.96705	3.50566e-12	1.26447e-11	1.89797e-08
WHR_adjregion	TP53BP2	WHR_irnt	0.0949427	0.0136305	6.96544	3.54554e-12	1.278e-11	1.91955e-08
WHR_adjregion	NEDD4L	WHR_irnt	0.0950503	0.0136478	6.96451	3.56895e-12	1.28558e-11	1.93223e-08
WHR_adjregion	CEP44	WHR_irnt	0.0943299	0.013545	6.9642	3.57668e-12	1.28751e-11	1.93641e-08
WHR_adjregion	MCM3AP	WHR_irnt	0.0960919	0.0137989	6.96372	3.58899e-12	1.29108e-11	1.94308e-08
WHR_adjregion	CEP89	WHR_irnt	0.0949556	0.0136406	6.96126	3.65172e-12	1.31277e-11	1.97704e-08
WHR_adjregion	MYCBP2	WHR_irnt	0.094221	0.0135384	6.95952	3.69679e-12	1.3281e-11	2.00144e-08
WHR_adjregion	NTPCR	WHR_irnt	0.0948747	0.0136429	6.95412	3.84026e-12	1.37873e-11	2.07912e-08
WHR_adjregion	IST1	WHR_irnt	0.0935013	0.0134476	6.95299	3.8711e-12	1.38888e-11	2.09582e-08
WHR_adjregion	SLITRK2	WHR_irnt	0.0912398	0.013138	6.94475	4.10234e-12	1.47087e-11	2.22101e-08
WHR_adjregion	OSBPL2	WHR_irnt	0.0942431	0.0135772	6.94128	4.20371e-12	1.50621e-11	2.27589e-08
WHR_adjregion	CD40	WHR_irnt	0.0933673	0.0134514	6.94108	4.20973e-12	1.50737e-11	2.27915e-08
WHR_adjregion	SMARCA2	WHR_irnt	0.0942034	0.0135764	6.93875	4.27907e-12	1.53119e-11	2.31669e-08
WHR_adjregion	PROK1	WHR_irnt	0.0756072	0.0109077	6.93157	4.50087e-12	1.60949e-11	2.43677e-08
WHR_adjregion	CPA1	WHR_irnt	0.0912034	0.0131588	6.931	4.51887e-12	1.61486e-11	2.44652e-08
WHR_adjregion	EAPP	WHR_irnt	0.0948954	0.0136969	6.92827	4.60646e-12	1.64508e-11	2.49394e-08
WHR_adjregion	PRKAB1	WHR_irnt	0.0934905	0.0135091	6.92057	4.86206e-12	1.73521e-11	2.63232e-08
WHR_adjregion	MTSS2	WHR_irnt	0.0941126	0.0136007	6.9197	4.89174e-12	1.74466e-11	2.64839e-08
WHR_adjregion	FGFR4	WHR_irnt	-0.0934748	0.0135124	-6.91773	4.95988e-12	1.7678e-11	2.68528e-08
WHR_adjregion	HBS1L	WHR_irnt	0.0940469	0.0135972	6.91663	4.9982e-12	1.78028e-11	2.70602e-08
WHR_adjregion	TMPRSS15	WHR_irnt	0.0908665	0.0131587	6.90545	5.40548e-12	1.92408e-11	2.92653e-08
WHR_adjregion	BTN2A1	WHR_irnt	0.0866121	0.0125442	6.90457	5.43906e-12	1.93476e-11	2.94471e-08
WHR_adjregion	RAB11FIP3	WHR_irnt	0.093559	0.0135619	6.89867	5.6682e-12	2.01495e-11	3.06877e-08
WHR_adjregion	LGALS8	WHR_irnt	0.0920692	0.0133706	6.88595	6.19524e-12	2.20086e-11	3.35411e-08
WHR_adjregion	TACSTD2	WHR_irnt	-0.0913222	0.0132666	-6.8836	6.29771e-12	2.23579e-11	3.40958e-08
WHR_adjregion	RALBP1	WHR_irnt	0.0933929	0.0135784	6.87803	6.54721e-12	2.32284e-11	3.54466e-08
WHR_adjregion	NDUFB7	WHR_irnt	0.090681	0.0131868	6.87664	6.61088e-12	2.3439e-11	3.57913e-08
WHR_adjregion	UBAP2	WHR_irnt	0.0939706	0.0136669	6.8758	6.64966e-12	2.3561e-11	3.60013e-08
WHR_adjregion	CETN3	WHR_irnt	0.0927127	0.0134901	6.87264	6.79798e-12	2.40708e-11	3.68043e-08
WHR_adjregion	REPS2	WHR_irnt	0.0932683	0.0135945	6.86076	7.38435e-12	2.613e-11	3.99788e-08
WHR_adjregion	TNFRSF11B	WHR_irnt	0.0799173	0.0116495	6.86012	7.41706e-12	2.62286e-11	4.01559e-08
WHR_adjregion	ST13	WHR_irnt	0.0917443	0.0133765	6.8586	7.49585e-12	2.64899e-11	4.05825e-08
WHR_adjregion	CRYBG3	WHR_irnt	0.0940421	0.0137123	6.85824	7.51477e-12	2.65395e-11	4.0685e-08
WHR_adjregion	PROM1	WHR_irnt	0.0931627	0.0135878	6.85637	7.61333e-12	2.687e-11	4.12185e-08
WHR_adjregion	CD274	WHR_irnt	0.0886379	0.0129309	6.85476	7.69885e-12	2.71541e-11	4.16816e-08
WHR_adjregion	RRP1	WHR_irnt	0.0937047	0.013675	6.85226	7.83371e-12	2.75998e-11	4.24117e-08
WHR_adjregion	PFKFB2	WHR_irnt	0.091766	0.0133921	6.85223	7.8354e-12	2.75998e-11	4.24209e-08
WHR_adjregion	ADGRE2	WHR_irnt	0.0849526	0.0123987	6.85173	7.86257e-12	2.76775e-11	4.25679e-08
WHR_adjregion	SNAPIN	WHR_irnt	0.0906005	0.0132321	6.84701	8.12508e-12	2.8583e-11	4.39892e-08
WHR_adjregion	UBXN1	WHR_irnt	0.0923891	0.0134983	6.8445	8.26806e-12	2.90671e-11	4.47633e-08
WHR_adjregion	HPSE	WHR_irnt	0.0911854	0.0133254	6.84296	8.35678e-12	2.93599e-11	4.52436e-08
WHR_adjregion	ZBTB16	WHR_irnt	0.0913658	0.0133547	6.84149	8.44227e-12	2.9641e-11	4.57065e-08
WHR_adjregion	RADIL	WHR_irnt	0.0928369	0.0135709	6.84088	8.47803e-12	2.97473e-11	4.59e-08
WHR_adjregion	TCN2	WHR_irnt	0.0912305	0.0133363	6.84078	8.48431e-12	2.975e-11	4.5934e-08
WHR_adjregion	NAAA	WHR_irnt	-0.0904659	0.0132249	-6.84059	8.49494e-12	2.9768e-11	4.59916e-08
WHR_adjregion	FMNL3	WHR_irnt	0.0940621	0.013764	6.83391	8.89796e-12	3.11601e-11	4.81736e-08
WHR_adjregion	IAH1	WHR_irnt	0.0912412	0.0133556	6.83166	9.03759e-12	3.16287e-11	4.89295e-08
WHR_adjregion	TBCA	WHR_irnt	0.0913807	0.0133881	6.82553	9.42982e-12	3.298e-11	5.1053e-08
WHR_adjregion	EIF2AK2	WHR_irnt	0.0916871	0.0134342	6.82491	9.47029e-12	3.31002e-11	5.12721e-08
WHR_adjregion	FCRLB	WHR_irnt	0.0895773	0.0131269	6.82395	9.53397e-12	3.33012e-11	5.16169e-08
WHR_adjregion	TLR1	WHR_irnt	0.0916389	0.0134298	6.82352	9.56198e-12	3.33775e-11	5.17686e-08
WHR_adjregion	BLOC1S3	WHR_irnt	0.0915801	0.0134215	6.82337	9.57224e-12	3.33918e-11	5.18241e-08
WHR_adjregion	ARHGAP45	WHR_irnt	0.0923855	0.0135429	6.82172	9.68211e-12	3.37533e-11	5.24189e-08
WHR_adjregion	PPP1R9B	WHR_irnt	0.0928162	0.0136125	6.81847	9.90197e-12	3.44976e-11	5.36093e-08
WHR_adjregion	NFATC1	WHR_irnt	0.092455	0.013564	6.81619	1.00594e-11	3.50234e-11	5.44614e-08
WHR_adjregion	CFAP36	WHR_irnt	0.0924911	0.0135706	6.81555	1.01043e-11	3.51573e-11	5.47047e-08
WHR_adjregion	TNFRSF9	WHR_irnt	0.0851106	0.0124911	6.81372	1.02329e-11	3.5582e-11	5.54012e-08
WHR_adjregion	PTPRH	WHR_irnt	0.0917407	0.0134699	6.81077	1.04433e-11	3.62903e-11	5.65403e-08
WHR_adjregion	BLNK	WHR_irnt	0.0892413	0.013163	6.7797	1.29382e-11	4.4931e-11	7.00475e-08
WHR_adjregion	STAT5B	WHR_irnt	0.0919697	0.0135755	6.77469	1.33918e-11	4.64763e-11	7.25031e-08
WHR_adjregion	CXCL6	WHR_irnt	0.0910563	0.0134418	6.77411	1.34458e-11	4.66339e-11	7.27955e-08
WHR_adjregion	CTSH	WHR_irnt	0.0902911	0.01334	6.76845	1.39788e-11	4.84515e-11	7.56812e-08
WHR_adjregion	MAP2	WHR_irnt	0.0913863	0.0135047	6.767	1.41184e-11	4.8904e-11	7.6437e-08
WHR_adjregion	SAV1	WHR_irnt	0.0923261	0.0136513	6.76317	1.44949e-11	5.01761e-11	7.84754e-08
WHR_adjregion	DMD	WHR_irnt	0.0915634	0.0135388	6.76302	1.45097e-11	5.01952e-11	7.85555e-08
WHR_adjregion	VAV3	WHR_irnt	0.0898588	0.0132959	6.75839	1.49779e-11	5.17818e-11	8.10903e-08
WHR_adjregion	N4BP2	WHR_irnt	0.0911816	0.0135061	6.75113	1.57433e-11	5.43931e-11	8.52341e-08
WHR_adjregion	ZFYVE19	WHR_irnt	0.0916221	0.0135722	6.75071	1.57878e-11	5.45123e-11	8.54753e-08
WHR_adjregion	S100P	WHR_irnt	0.0870994	0.0129165	6.74328	1.66122e-11	5.73223e-11	8.99387e-08
WHR_adjregion	MYO1G	WHR_irnt	0.0936691	0.0138954	6.74101	1.68727e-11	5.81839e-11	9.13487e-08
WHR_adjregion	RIMOC1	WHR_irnt	0.0911596	0.0135321	6.73655	1.73952e-11	5.99475e-11	9.41775e-08
WHR_adjregion	MDM1	WHR_irnt	0.0918391	0.01364	6.73305	1.78158e-11	6.1358e-11	9.64548e-08
WHR_adjregion	DNAAF11	WHR_irnt	0.0919415	0.013663	6.72925	1.82849e-11	6.29335e-11	9.89944e-08
WHR_adjregion	CLEC4A	WHR_irnt	-0.0902938	0.0134211	-6.72774	1.84748e-11	6.35469e-11	1.00023e-07
WHR_adjregion	SERPINB1	WHR_irnt	0.0901902	0.0134114	6.72491	1.88349e-11	6.47444e-11	1.01972e-07
WHR_adjregion	L1RE1	WHR_irnt	0.0921999	0.013711	6.72452	1.88853e-11	6.48422e-11	1.02245e-07
WHR_adjregion	EIF3G	WHR_irnt	0.091656	0.0136302	6.7245	1.88874e-11	6.48422e-11	1.02256e-07
WHR_adjregion	ITGB6	WHR_irnt	-0.0858157	0.0127798	-6.71496	2.01586e-11	6.91626e-11	1.09139e-07
WHR_adjregion	GCFC2	WHR_irnt	0.0902269	0.0134396	6.7135	2.03594e-11	6.98075e-11	1.10226e-07
WHR_adjregion	SCARF2	WHR_irnt	-0.0666257	0.00992526	-6.71274	2.04652e-11	7.01258e-11	1.10799e-07
WHR_adjregion	PYCR2	WHR_irnt	0.0912934	0.0136006	6.71246	2.05049e-11	7.02173e-11	1.11014e-07
WHR_adjregion	CD46	WHR_irnt	0.0877377	0.0130793	6.70815	2.11159e-11	7.22641e-11	1.14322e-07
WHR_adjregion	RASGRP2	WHR_irnt	0.090732	0.0135409	6.70058	2.22315e-11	7.60337e-11	1.20361e-07
WHR_adjregion	LAMP3	WHR_irnt	0.0839934	0.0125383	6.69894	2.2481e-11	7.68383e-11	1.21712e-07
WHR_adjregion	PLEKHG3	WHR_irnt	0.0918441	0.0137204	6.694	2.32497e-11	7.94156e-11	1.25874e-07
WHR_adjregion	MIDN	WHR_irnt	0.0908945	0.0135809	6.6928	2.34405e-11	8.00168e-11	1.26907e-07
WHR_adjregion	FAF2	WHR_irnt	0.0896019	0.0133973	6.68808	2.42044e-11	8.25727e-11	1.31043e-07
WHR_adjregion	STX8	WHR_irnt	0.0892777	0.0133496	6.68768	2.42698e-11	8.27437e-11	1.31397e-07
WHR_adjregion	SCARB1	WHR_irnt	0.0911488	0.0136299	6.68741	2.43143e-11	8.2843e-11	1.31638e-07
WHR_adjregion	CHAC2	WHR_irnt	0.0900693	0.0134736	6.68489	2.47338e-11	8.42193e-11	1.33909e-07
WHR_adjregion	PI16	WHR_irnt	-0.0875331	0.013101	-6.68138	2.53304e-11	8.61966e-11	1.37139e-07
WHR_adjregion	GUCA2A	WHR_irnt	-0.0769629	0.0115207	-6.68042	2.54956e-11	8.67043e-11	1.38033e-07
WHR_adjregion	JUN	WHR_irnt	0.0896992	0.0134275	6.68027	2.55222e-11	8.67403e-11	1.38177e-07
WHR_adjregion	ZC2HC1A	WHR_irnt	0.0902315	0.0135183	6.67475	2.64947e-11	8.99888e-11	1.43442e-07
WHR_adjregion	MREG	WHR_irnt	0.0917507	0.0137583	6.66877	2.7591e-11	9.36537e-11	1.49378e-07
WHR_adjregion	CCDC125	WHR_irnt	0.0908983	0.013643	6.66263	2.87614e-11	9.75652e-11	1.55714e-07
WHR_adjregion	IRAK4	WHR_irnt	0.0904843	0.013596	6.6552	3.0245e-11	1.02534e-10	1.63746e-07
WHR_adjregion	LPP	WHR_irnt	0.0915248	0.0137666	6.64834	3.16796e-11	1.0733e-10	1.71513e-07
WHR_adjregion	ACVRL1	WHR_irnt	0.076679	0.0115352	6.6474	3.18819e-11	1.07948e-10	1.72609e-07
WHR_adjregion	FES	WHR_irnt	0.0873019	0.0131357	6.64615	3.21523e-11	1.08795e-10	1.74072e-07
WHR_adjregion	CUEDC1	WHR_irnt	0.0894843	0.0134725	6.64197	3.30708e-11	1.11834e-10	1.79046e-07
WHR_adjregion	ARHGAP10	WHR_irnt	0.0913025	0.0137683	6.63138	3.55191e-11	1.20038e-10	1.923e-07
WHR_adjregion	AFG2A	WHR_irnt	0.0918987	0.0138593	6.63085	3.56467e-11	1.20394e-10	1.92991e-07
WHR_adjregion	CYLD	WHR_irnt	0.091081	0.0137394	6.62918	3.60484e-11	1.21675e-10	1.95166e-07
WHR_adjregion	CORO1A	WHR_irnt	0.0875316	0.0132042	6.62908	3.60727e-11	1.21681e-10	1.95297e-07
WHR_adjregion	HNRNPK	WHR_irnt	0.0899175	0.0135663	6.62798	3.63412e-11	1.2251e-10	1.96751e-07
WHR_adjregion	UBE2E2	WHR_irnt	0.090769	0.0136969	6.62696	3.65927e-11	1.23281e-10	1.98113e-07
WHR_adjregion	ANGPT2	WHR_irnt	0.0828501	0.0125149	6.62012	3.83161e-11	1.29007e-10	2.07444e-07
WHR_adjregion	CEACAM21	WHR_irnt	0.0876148	0.013239	6.61793	3.88841e-11	1.30838e-10	2.10518e-07
WHR_adjregion	SIGLEC9	WHR_irnt	0.0883464	0.0133505	6.61747	3.90037e-11	1.31159e-10	2.11166e-07
WHR_adjregion	MAP4K5	WHR_irnt	0.089874	0.0135926	6.61199	4.04679e-11	1.35998e-10	2.19093e-07
WHR_adjregion	ITGB1BP2	WHR_irnt	0.0886513	0.0134113	6.61021	4.09551e-11	1.3755e-10	2.21731e-07
WHR_adjregion	GRSF1	WHR_irnt	0.0885984	0.0134083	6.60771	4.16495e-11	1.39796e-10	2.25491e-07
WHR_adjregion	STRN	WHR_irnt	0.0883694	0.0133761	6.6065	4.19885e-11	1.40846e-10	2.27326e-07
WHR_adjregion	MPG	WHR_irnt	0.0893109	0.0135192	6.60622	4.20661e-11	1.41019e-10	2.27746e-07
WHR_adjregion	LHPP	WHR_irnt	0.0871923	0.0132034	6.60377	4.27641e-11	1.4327e-10	2.31525e-07
WHR_adjregion	CHRM3	WHR_irnt	0.0898099	0.0136006	6.6034	4.28723e-11	1.43544e-10	2.3211e-07
WHR_adjregion	ATF1	WHR_irnt	0.0907032	0.0137387	6.60204	4.32633e-11	1.44764e-10	2.34228e-07
WHR_adjregion	PFDN2	WHR_irnt	0.0898852	0.0136162	6.60137	4.34598e-11	1.45331e-10	2.35291e-07
WHR_adjregion	FEZ2	WHR_irnt	0.0902325	0.0136718	6.59988	4.38964e-11	1.46701e-10	2.37655e-07
WHR_adjregion	TFPI2	WHR_irnt	0.0803071	0.012173	6.59717	4.47017e-11	1.493e-10	2.42015e-07
WHR_adjregion	ADGRE5	WHR_irnt	0.0812818	0.0123214	6.59679	4.48145e-11	1.49584e-10	2.42626e-07
WHR_adjregion	VSNL1	WHR_irnt	0.0791738	0.0120129	6.59076	4.66622e-11	1.55656e-10	2.52629e-07
WHR_adjregion	MYH10	WHR_irnt	0.0876654	0.0133036	6.58961	4.70226e-11	1.56761e-10	2.5458e-07
WHR_adjregion	TJAP1	WHR_irnt	0.088874	0.0134911	6.58759	4.76642e-11	1.58803e-10	2.58054e-07
WHR_adjregion	MZT2B	WHR_irnt	0.0894762	0.0135967	6.58075	4.98973e-11	1.6614e-10	2.70144e-07
WHR_adjregion	ATRAID	WHR_irnt	0.0832789	0.0126592	6.57853	5.06433e-11	1.6852e-10	2.74183e-07
WHR_adjregion	SBSPON	WHR_irnt	-0.0843992	0.0128327	-6.57691	5.11931e-11	1.70245e-10	2.77159e-07
WHR_adjregion	GIT1	WHR_irnt	0.0894645	0.0136169	6.57009	5.35798e-11	1.78073e-10	2.90081e-07
WHR_adjregion	ODAM	WHR_irnt	-0.0890868	0.0135726	-6.56371	5.59131e-11	1.85714e-10	3.02714e-07
WHR_adjregion	DHRS7	WHR_irnt	0.0882914	0.0134634	6.55786	5.8135e-11	1.92975e-10	3.14743e-07
WHR_adjregion	MCF2L	WHR_irnt	0.0875633	0.0133574	6.5554	5.9096e-11	1.96045e-10	3.19946e-07
WHR_adjregion	SNX2	WHR_irnt	0.0893087	0.0136263	6.55413	5.95992e-11	1.97593e-10	3.2267e-07
WHR_adjregion	MTHFSD	WHR_irnt	0.0890326	0.0135851	6.55367	5.97823e-11	1.98079e-10	3.23662e-07
WHR_adjregion	UGGT1	WHR_irnt	0.0884611	0.0135047	6.55038	6.11083e-11	2.02349e-10	3.3084e-07
WHR_adjregion	SFRP4	WHR_irnt	0.0841058	0.0128409	6.54985	6.13221e-11	2.02933e-10	3.31998e-07
WHR_adjregion	CEP85L	WHR_irnt	0.0887259	0.0135475	6.54927	6.15619e-11	2.03602e-10	3.33296e-07
WHR_adjregion	APOA2	WHR_irnt	-0.0848709	0.0129739	-6.54167	6.47533e-11	2.14026e-10	3.50574e-07
WHR_adjregion	SGF29	WHR_irnt	0.08949	0.0137032	6.53058	6.97077e-11	2.30261e-10	3.77397e-07
WHR_adjregion	SYK	WHR_irnt	0.0880407	0.0134851	6.52873	7.05681e-11	2.32961e-10	3.82055e-07
WHR_adjregion	PNMA1	WHR_irnt	0.0889015	0.0136179	6.52829	7.0776e-11	2.33505e-10	3.83181e-07
WHR_adjregion	MLIP	WHR_irnt	0.0881205	0.0135015	6.52674	7.15038e-11	2.35762e-10	3.87122e-07
WHR_adjregion	IL17C	WHR_irnt	0.0870349	0.0133469	6.52096	7.43011e-11	2.44836e-10	4.02266e-07
WHR_adjregion	MYBPC2	WHR_irnt	0.0778822	0.011949	6.51788	7.58325e-11	2.4973e-10	4.10557e-07
WHR_adjregion	MRPL24	WHR_irnt	0.0868603	0.0133281	6.51707	7.62416e-11	2.50925e-10	4.12772e-07
WHR_adjregion	THSD1	WHR_irnt	-0.0888481	0.0136397	-6.51394	7.78373e-11	2.56021e-10	4.21411e-07
WHR_adjregion	ANKMY2	WHR_irnt	0.088008	0.0135128	6.51296	7.83473e-11	2.57542e-10	4.24172e-07
WHR_adjregion	RIPK3	WHR_irnt	0.0884713	0.0135968	6.50678	8.16199e-11	2.68137e-10	4.4189e-07
WHR_adjregion	SLC40A1	WHR_irnt	0.0862279	0.0132615	6.50211	8.41783e-11	2.76374e-10	4.55741e-07
WHR_adjregion	IGBP1	WHR_irnt	0.0870642	0.013401	6.49682	8.71728e-11	2.86032e-10	4.71954e-07
WHR_adjregion	LY9	WHR_irnt	0.0866029	0.0133328	6.4955	8.79405e-11	2.88209e-10	4.7611e-07
WHR_adjregion	CCL4	WHR_irnt	0.0862858	0.013284	6.49549	8.79426e-11	2.88209e-10	4.76121e-07
WHR_adjregion	COL23A1	WHR_irnt	0.0892717	0.0137629	6.48641	9.33765e-11	3.05832e-10	5.0554e-07
WHR_adjregion	TCHP	WHR_irnt	0.088247	0.0136116	6.48323	9.53552e-11	3.12124e-10	5.16253e-07
WHR_adjregion	IL10	WHR_irnt	0.0872004	0.0134627	6.47717	9.92433e-11	3.24654e-10	5.37303e-07
WHR_adjregion	UACA	WHR_irnt	0.0866441	0.0133966	6.46761	1.0569e-10	3.45535e-10	5.72206e-07
WHR_adjregion	OSMR	WHR_irnt	0.081421	0.012607	6.45839	1.12296e-10	3.66909e-10	6.07969e-07
WHR_adjregion	DYNLT3	WHR_irnt	0.0879093	0.0136128	6.45782	1.12717e-10	3.68063e-10	6.10249e-07
WHR_adjregion	LILRA6	WHR_irnt	0.0885653	0.0137155	6.45733	1.13083e-10	3.69038e-10	6.12234e-07
WHR_adjregion	ADAMTSL4	WHR_irnt	0.0821169	0.0127233	6.45405	1.15542e-10	3.76833e-10	6.25542e-07
WHR_adjregion	ACADM	WHR_irnt	0.0870249	0.0134857	6.45311	1.16254e-10	3.78929e-10	6.29401e-07
WHR_adjregion	FOXO1	WHR_irnt	0.0876035	0.0135796	6.4511	1.17804e-10	3.83751e-10	6.37793e-07
WHR_adjregion	SPART	WHR_irnt	0.086177	0.0133592	6.45077	1.18054e-10	3.84332e-10	6.39143e-07
WHR_adjregion	ARHGAP35	WHR_irnt	0.0876109	0.0135827	6.4502	1.18501e-10	3.85556e-10	6.41565e-07
WHR_adjregion	TRIM41	WHR_irnt	0.0882388	0.0136815	6.44949	1.19054e-10	3.87123e-10	6.44561e-07
WHR_adjregion	SCGB1A1	WHR_irnt	-0.0798229	0.012379	-6.44824	1.20035e-10	3.90078e-10	6.4987e-07
WHR_adjregion	RABEP1	WHR_irnt	0.0863916	0.0133995	6.44736	1.20732e-10	3.92106e-10	6.53641e-07
WHR_adjregion	MYOM1	WHR_irnt	0.0882886	0.0136949	6.44681	1.21167e-10	3.93283e-10	6.55996e-07
WHR_adjregion	PTGDS	WHR_irnt	0.0812264	0.0126086	6.44214	1.24934e-10	4.05267e-10	6.76391e-07
WHR_adjregion	MYO9B	WHR_irnt	0.0867268	0.0134724	6.43737	1.28903e-10	4.17892e-10	6.9788e-07
WHR_adjregion	SOX6	WHR_irnt	0.0880987	0.0136899	6.43531	1.30651e-10	4.23136e-10	7.07345e-07
WHR_adjregion	GZMH	WHR_irnt	0.0854588	0.0132797	6.43528	1.30677e-10	4.23136e-10	7.07483e-07
WHR_adjregion	ACOX1	WHR_irnt	0.0867883	0.0134925	6.43233	1.33221e-10	4.31118e-10	7.2126e-07
WHR_adjregion	IMPACT	WHR_irnt	0.0859662	0.0133764	6.42669	1.38229e-10	4.47057e-10	7.48373e-07
WHR_adjregion	ASAH1	WHR_irnt	0.0867786	0.0135127	6.422	1.42539e-10	4.60719e-10	7.71705e-07
WHR_adjregion	DOK2	WHR_irnt	0.0870748	0.0135609	6.42104	1.43437e-10	4.63345e-10	7.76566e-07
WHR_adjregion	CIRBP	WHR_irnt	0.0862549	0.0134352	6.42008	1.44336e-10	4.65971e-10	7.81433e-07
WHR_adjregion	CRKL	WHR_irnt	0.0869161	0.0135441	6.41728	1.46996e-10	4.74278e-10	7.95838e-07
WHR_adjregion	STK24	WHR_irnt	0.0867643	0.013536	6.40989	1.54264e-10	4.97429e-10	8.35183e-07
WHR_adjregion	TRIM26	WHR_irnt	0.08666	0.0135219	6.40887	1.55292e-10	5.00447e-10	8.40751e-07
WHR_adjregion	FOLR1	WHR_irnt	-0.0778123	0.012144	-6.40744	1.56752e-10	5.04852e-10	8.48656e-07
WHR_adjregion	ACRBP	WHR_irnt	0.0862549	0.0134778	6.39978	1.64777e-10	5.30381e-10	8.921e-07
WHR_adjregion	GRAP2	WHR_irnt	0.0871781	0.0136292	6.39641	1.6843e-10	5.41529e-10	9.11877e-07
WHR_adjregion	PDLIM1	WHR_irnt	0.0875938	0.0136942	6.3964	1.6844e-10	5.41529e-10	9.11935e-07
WHR_adjregion	KCTD18	WHR_irnt	0.0874202	0.013676	6.39226	1.73045e-10	5.56005e-10	9.36868e-07
WHR_adjregion	CA4	WHR_irnt	-0.0856322	0.0134103	-6.38556	1.80755e-10	5.8043e-10	9.78605e-07
WHR_adjregion	SRPX	WHR_irnt	-0.0774739	0.0121403	-6.38156	1.85513e-10	5.95357e-10	1.00437e-06
WHR_adjregion	CEP152	WHR_irnt	0.0869429	0.0136248	6.38122	1.85917e-10	5.96302e-10	1.00656e-06
WHR_adjregion	INSL4	WHR_irnt	0.0800171	0.0125409	6.38051	1.86775e-10	5.98698e-10	1.0112e-06
WHR_adjregion	JPT2	WHR_irnt	0.0866691	0.0135844	6.38006	1.8733e-10	6.00122e-10	1.01421e-06
WHR_adjregion	TOM1L2	WHR_irnt	0.0871564	0.0136636	6.37874	1.88935e-10	6.04905e-10	1.02289e-06
WHR_adjregion	TNF	WHR_irnt	0.0871781	0.0136717	6.37654	1.9166e-10	6.13267e-10	1.03765e-06
WHR_adjregion	TNFSF13B	WHR_irnt	0.082419	0.0129376	6.37052	1.99288e-10	6.37297e-10	1.07894e-06
WHR_adjregion	SPAG1	WHR_irnt	0.0863042	0.013558	6.36556	2.0581e-10	6.57766e-10	1.11426e-06
WHR_adjregion	ADGRE3	WHR_irnt	0.0839573	0.0131913	6.3646	2.07094e-10	6.6148e-10	1.12121e-06
WHR_adjregion	CYTH3	WHR_irnt	0.0856984	0.013478	6.35838	2.15599e-10	6.88239e-10	1.16725e-06
WHR_adjregion	MAGIX	WHR_irnt	0.0872619	0.0137242	6.35823	2.15811e-10	6.88511e-10	1.1684e-06
WHR_adjregion	LRCH1	WHR_irnt	0.0866998	0.0136369	6.35773	2.16519e-10	6.90361e-10	1.17223e-06
WHR_adjregion	TSC22D1	WHR_irnt	0.08608	0.0135487	6.35335	2.22735e-10	7.09761e-10	1.20588e-06
WHR_adjregion	EVL	WHR_irnt	0.0823319	0.012976	6.34494	2.35184e-10	7.48991e-10	1.27328e-06
WHR_adjregion	IFT81	WHR_irnt	0.0866838	0.0136656	6.34323	2.378e-10	7.56879e-10	1.28745e-06
WHR_adjregion	ARHGAP17	WHR_irnt	0.0860014	0.0135587	6.34288	2.38342e-10	7.58159e-10	1.29039e-06
WHR_adjregion	AAGAB	WHR_irnt	0.0859509	0.013574	6.33204	2.55605e-10	8.12594e-10	1.38385e-06
WHR_adjregion	PPL	WHR_irnt	0.0827907	0.0130855	6.32689	2.64242e-10	8.39556e-10	1.4306e-06
WHR_adjregion	MTRES1	WHR_irnt	0.0841514	0.0133041	6.32522	2.67099e-10	8.48138e-10	1.44608e-06
WHR_adjregion	AHSA1	WHR_irnt	0.0860039	0.013609	6.31964	2.76865e-10	8.78632e-10	1.49895e-06
WHR_adjregion	LILRA3	WHR_irnt	0.0851351	0.0134722	6.31933	2.77424e-10	8.79892e-10	1.50198e-06
WHR_adjregion	CGREF1	WHR_irnt	0.0827398	0.0130983	6.31682	2.81939e-10	8.9352e-10	1.52642e-06
WHR_adjregion	WHAMM	WHR_irnt	0.0864032	0.0136784	6.31676	2.82051e-10	8.9352e-10	1.52703e-06
WHR_adjregion	GOPC	WHR_irnt	0.0859671	0.013635	6.3049	3.04399e-10	9.63753e-10	1.64802e-06
WHR_adjregion	NTF3	WHR_irnt	-0.0836854	0.0132789	-6.30214	3.09832e-10	9.80381e-10	1.67743e-06
WHR_adjregion	MRRF	WHR_irnt	0.085344	0.013544	6.30122	3.11673e-10	9.8563e-10	1.6874e-06
WHR_adjregion	AKAP13	WHR_irnt	0.0861845	0.0136802	6.29993	3.14259e-10	9.93228e-10	1.7014e-06
WHR_adjregion	IL1B	WHR_irnt	0.0826845	0.0131349	6.29502	3.24324e-10	1.02444e-09	1.75589e-06
WHR_adjregion	CNTN4	WHR_irnt	-0.0812973	0.0129274	-6.28874	3.37644e-10	1.06589e-09	1.828e-06
WHR_adjregion	GCNT1	WHR_irnt	0.0812594	0.0129281	6.28549	3.44758e-10	1.08724e-09	1.86652e-06
WHR_adjregion	PLA2G4A	WHR_irnt	0.0852314	0.0135601	6.28546	3.4481e-10	1.08724e-09	1.8668e-06
WHR_adjregion	ADAMTS1	WHR_irnt	0.0791234	0.012598	6.28061	3.55683e-10	1.12088e-09	1.92567e-06
WHR_adjregion	EIF1AX	WHR_irnt	0.0791098	0.0126091	6.27403	3.70987e-10	1.16842e-09	2.00852e-06
WHR_adjregion	NGRN	WHR_irnt	0.0850517	0.0135608	6.27187	3.76125e-10	1.18392e-09	2.03634e-06
WHR_adjregion	RBPMS	WHR_irnt	0.0862232	0.013755	6.26849	3.84338e-10	1.20907e-09	2.0808e-06
WHR_adjregion	SPAG9	WHR_irnt	0.0849081	0.0135499	6.26632	3.89719e-10	1.22528e-09	2.10994e-06
WHR_adjregion	MPHOSPH9	WHR_irnt	0.0846029	0.0135025	6.26573	3.91181e-10	1.22917e-09	2.11786e-06
WHR_adjregion	WNT9A	WHR_irnt	-0.0633584	0.0101222	-6.25934	4.07477e-10	1.27963e-09	2.20608e-06
WHR_adjregion	NHEJ1	WHR_irnt	0.0848118	0.0135513	6.25859	4.0942e-10	1.28499e-09	2.2166e-06
WHR_adjregion	LYN	WHR_irnt	0.0850821	0.0136038	6.25431	4.20758e-10	1.3198e-09	2.27798e-06
WHR_adjregion	PTPN1	WHR_irnt	0.0835658	0.0133649	6.25261	4.25322e-10	1.33335e-09	2.3027e-06
WHR_adjregion	GCG	WHR_irnt	0.0831415	0.0133034	6.24964	4.33443e-10	1.35802e-09	2.34666e-06
WHR_adjregion	EPHB6	WHR_irnt	-0.0825558	0.0132105	-6.24928	4.34454e-10	1.3604e-09	2.35213e-06
WHR_adjregion	NPPB	WHR_irnt	-0.0739264	0.0118337	-6.2471	4.40519e-10	1.37859e-09	2.38497e-06
WHR_adjregion	CPPED1	WHR_irnt	0.083405	0.0133646	6.24072	4.58789e-10	1.43494e-09	2.48388e-06
WHR_adjregion	FUCA1	WHR_irnt	0.0831584	0.0133278	6.23948	4.624e-10	1.4454e-09	2.50343e-06
WHR_adjregion	IL36G	WHR_irnt	0.084424	0.0135316	6.23903	4.63735e-10	1.44874e-09	2.51066e-06
WHR_adjregion	ERP29	WHR_irnt	0.0832758	0.013353	6.23648	4.71311e-10	1.47156e-09	2.55168e-06
WHR_adjregion	POC1B	WHR_irnt	0.0854327	0.0136993	6.23631	4.71841e-10	1.47236e-09	2.55455e-06
WHR_adjregion	SMARCA4	WHR_irnt	0.0842623	0.0135157	6.23439	4.77631e-10	1.48957e-09	2.58589e-06
WHR_adjregion	M6PR	WHR_irnt	0.0843716	0.0135414	6.23065	4.89113e-10	1.5245e-09	2.64806e-06
WHR_adjregion	UNG	WHR_irnt	0.0828546	0.0132986	6.23032	4.90146e-10	1.52684e-09	2.65365e-06
WHR_adjregion	CYB5A	WHR_irnt	0.0848543	0.0136255	6.22762	4.98596e-10	1.55227e-09	2.6994e-06
WHR_adjregion	AMOTL2	WHR_irnt	0.0844647	0.0135753	6.22196	5.16829e-10	1.60811e-09	2.79811e-06
WHR_adjregion	INPP1	WHR_irnt	0.0830582	0.0133502	6.22151	5.18314e-10	1.6118e-09	2.80615e-06
WHR_adjregion	MSANTD3	WHR_irnt	0.0849133	0.0136529	6.21942	5.25221e-10	1.63234e-09	2.84354e-06
WHR_adjregion	NFYA	WHR_irnt	0.0847303	0.0136416	6.21116	5.53444e-10	1.71907e-09	2.99635e-06
WHR_adjregion	CCDC102A	WHR_irnt	0.0822819	0.0132548	6.2077	5.65722e-10	1.7562e-09	3.06282e-06
WHR_adjregion	RPE	WHR_irnt	0.0828341	0.0133595	6.20041	5.9241e-10	1.838e-09	3.20731e-06
WHR_adjregion	SIRPA	WHR_irnt	0.0806286	0.013023	6.19125	6.27727e-10	1.94646e-09	3.39851e-06
WHR_adjregion	DBNL	WHR_irnt	0.0833516	0.0134706	6.18767	6.42049e-10	1.98973e-09	3.47605e-06
WHR_adjregion	PPFIBP2	WHR_irnt	0.0849707	0.0137442	6.1823	6.64166e-10	2.05709e-09	3.5958e-06
WHR_adjregion	EGFL6	WHR_irnt	0.082828	0.0133993	6.1815	6.67534e-10	2.06634e-09	3.61403e-06
WHR_adjregion	COL24A1	WHR_irnt	-0.0827476	0.0133882	-6.18066	6.71099e-10	2.07619e-09	3.63333e-06
WHR_adjregion	PPFIA2	WHR_irnt	0.0847296	0.0137116	6.17941	6.76385e-10	2.09135e-09	3.66195e-06
WHR_adjregion	YOD1	WHR_irnt	0.0815109	0.0131975	6.17625	6.89975e-10	2.13215e-09	3.73553e-06
WHR_adjregion	CDK14	WHR_irnt	0.0842474	0.0136482	6.17278	7.05251e-10	2.17811e-09	3.81823e-06
WHR_adjregion	PSMG4	WHR_irnt	0.0815553	0.013213	6.17234	7.07196e-10	2.18287e-09	3.82876e-06
WHR_adjregion	XRCC1	WHR_irnt	0.0838189	0.0135807	6.17193	7.09029e-10	2.18728e-09	3.83868e-06
WHR_adjregion	TTF2	WHR_irnt	0.0840199	0.013621	6.16838	7.25013e-10	2.23532e-09	3.92522e-06
WHR_adjregion	RBM17	WHR_irnt	0.0830416	0.0134685	6.16563	7.37677e-10	2.27307e-09	3.99378e-06
WHR_adjregion	KIF13B	WHR_irnt	0.0842879	0.0136922	6.15592	7.84121e-10	2.41481e-09	4.24523e-06
WHR_adjregion	CEP350	WHR_irnt	0.0846571	0.0137559	6.15424	7.92414e-10	2.43896e-09	4.29013e-06
WHR_adjregion	EXOC7	WHR_irnt	0.0831942	0.0135311	6.14838	8.22117e-10	2.52892e-09	4.45094e-06
WHR_adjregion	MON2	WHR_irnt	0.0842942	0.0137102	6.14829	8.22577e-10	2.52892e-09	4.45343e-06
WHR_adjregion	FDX2	WHR_irnt	0.0846034	0.0137663	6.1457	8.36021e-10	2.5688e-09	4.52622e-06
WHR_adjregion	SEC13	WHR_irnt	0.083921	0.0136677	6.14008	8.66004e-10	2.65941e-09	4.68855e-06
WHR_adjregion	RBM3	WHR_irnt	0.0822064	0.0133966	6.13638	8.86318e-10	2.72025e-09	4.79853e-06
WHR_adjregion	BTBD2	WHR_irnt	0.0838403	0.0136782	6.12947	9.25456e-10	2.83876e-09	5.01042e-06
WHR_adjregion	MICA_MICB	WHR_irnt	0.0833134	0.013603	6.12465	9.53796e-10	2.92309e-09	5.16385e-06
WHR_adjregion	ACY3	WHR_irnt	0.0795417	0.0129872	6.12461	9.54025e-10	2.92309e-09	5.16509e-06
WHR_adjregion	ACYP1	WHR_irnt	0.0816096	0.0133387	6.11825	9.9265e-10	3.03971e-09	5.37421e-06
WHR_adjregion	LCP2	WHR_irnt	0.0831944	0.0136081	6.11358	1.02201e-09	3.12642e-09	5.53315e-06
WHR_adjregion	DLK1	WHR_irnt	0.0765068	0.0125143	6.11357	1.02212e-09	3.12642e-09	5.53377e-06
WHR_adjregion	CCDC80	WHR_irnt	0.0725655	0.0118719	6.11236	1.02987e-09	3.14834e-09	5.5757e-06
WHR_adjregion	LACTB2	WHR_irnt	0.082057	0.0134282	6.11078	1.04002e-09	3.17757e-09	5.63065e-06
WHR_adjregion	PYY	WHR_irnt	0.0792909	0.0129773	6.10998	1.04523e-09	3.1917e-09	5.65888e-06
WHR_adjregion	WNT16	WHR_irnt	-0.0816443	0.0133643	-6.10911	1.05091e-09	3.20692e-09	5.68963e-06
WHR_adjregion	KCTD2	WHR_irnt	0.084004	0.0137508	6.10904	1.0514e-09	3.20692e-09	5.69229e-06
WHR_adjregion	ARHGEF2	WHR_irnt	0.0835482	0.0136831	6.10596	1.07178e-09	3.26724e-09	5.80261e-06
WHR_adjregion	TXNDC15	WHR_irnt	0.0812087	0.0133246	6.09466	1.14992e-09	3.50347e-09	6.22567e-06
WHR_adjregion	DOHH	WHR_irnt	0.0818803	0.0134519	6.0869	1.20672e-09	3.67445e-09	6.53318e-06
WHR_adjregion	HIP1	WHR_irnt	0.0830345	0.0136535	6.08157	1.24736e-09	3.79607e-09	6.75321e-06
WHR_adjregion	COPZ1	WHR_irnt	0.0821695	0.0135306	6.07284	1.31674e-09	4.00497e-09	7.12885e-06
WHR_adjregion	CD1C	WHR_irnt	-0.0749148	0.0123408	-6.07052	1.33586e-09	4.06083e-09	7.23234e-06
WHR_adjregion	CEACAM4	WHR_irnt	0.0830123	0.0136752	6.0703	1.33764e-09	4.06396e-09	7.24197e-06
WHR_adjregion	STX6	WHR_irnt	0.082438	0.0135826	6.0694	1.34516e-09	4.08452e-09	7.2827e-06
WHR_adjregion	TSC22D3	WHR_irnt	0.082432	0.0135904	6.06546	1.37835e-09	4.18294e-09	7.46237e-06
WHR_adjregion	FUBP3	WHR_irnt	0.0828883	0.0136805	6.05885	1.43592e-09	4.35523e-09	7.77408e-06
WHR_adjregion	RWDD1	WHR_irnt	0.0812362	0.0134135	6.05631	1.45862e-09	4.42043e-09	7.89698e-06
WHR_adjregion	S100A12	WHR_irnt	0.0804168	0.0132783	6.05627	1.45905e-09	4.42043e-09	7.8993e-06
WHR_adjregion	FRMD8	WHR_irnt	0.0816583	0.0134981	6.04963	1.52017e-09	4.60302e-09	8.2302e-06
WHR_adjregion	NEK7	WHR_irnt	0.0813896	0.0134669	6.0437	1.57688e-09	4.77205e-09	8.5372e-06
WHR_adjregion	TRMT10C	WHR_irnt	0.0814639	0.0134824	6.04222	1.59133e-09	4.81279e-09	8.61546e-06
WHR_adjregion	CEP250	WHR_irnt	0.0818558	0.0135475	6.04214	1.59212e-09	4.81279e-09	8.61971e-06
WHR_adjregion	RSRC1	WHR_irnt	0.0832275	0.0137766	6.04123	1.6011e-09	4.83725e-09	8.66836e-06
WHR_adjregion	HLA-DRA	WHR_irnt	0.0796361	0.0131876	6.03869	1.62629e-09	4.91061e-09	8.80472e-06
WHR_adjregion	HBQ1	WHR_irnt	-0.0790251	0.0130901	-6.03701	1.64326e-09	4.95909e-09	8.89661e-06
WHR_adjregion	ANKRD35	WHR_irnt	0.0792615	0.0131295	6.03689	1.64444e-09	4.95988e-09	8.90298e-06
WHR_adjregion	LRFN1	WHR_irnt	0.0822666	0.0136371	6.03256	1.68893e-09	5.09125e-09	9.14389e-06
WHR_adjregion	CXCL8	WHR_irnt	0.0747469	0.0123986	6.02864	1.73021e-09	5.21278e-09	9.36737e-06
WHR_adjregion	F2R	WHR_irnt	0.0800674	0.0132929	6.02332	1.7878e-09	5.38327e-09	9.67913e-06
WHR_adjregion	ITGB7	WHR_irnt	0.0786175	0.0130591	6.02012	1.82337e-09	5.48733e-09	9.87171e-06
WHR_adjregion	BAG6	WHR_irnt	0.0819573	0.0136156	6.01936	1.83194e-09	5.51008e-09	9.91815e-06
WHR_adjregion	BLOC1S5	WHR_irnt	0.0821505	0.0136495	6.01859	1.84057e-09	5.53295e-09	9.96484e-06
WHR_adjregion	PPP1R3B	WHR_irnt	0.0831042	0.0138191	6.01371	1.89662e-09	5.69829e-09	1.02683e-05
WHR_adjregion	OXCT1	WHR_irnt	0.0801477	0.0133294	6.01285	1.90663e-09	5.72517e-09	1.03225e-05
WHR_adjregion	ATXN3	WHR_irnt	0.0802352	0.0133502	6.01002	1.94008e-09	5.82238e-09	1.05036e-05
WHR_adjregion	SERPINB6	WHR_irnt	0.0808273	0.0134555	6.00701	1.97628e-09	5.92774e-09	1.06996e-05
WHR_adjregion	ZNF746	WHR_irnt	0.0815552	0.0135785	6.00622	1.98592e-09	5.95335e-09	1.07517e-05
WHR_adjregion	PARK7	WHR_irnt	0.0800692	0.0133364	6.00381	2.01546e-09	6.03858e-09	1.09117e-05
WHR_adjregion	CTSC	WHR_irnt	0.0773583	0.0128919	6.00055	2.05618e-09	6.15716e-09	1.11322e-05
WHR_adjregion	CMIP	WHR_irnt	0.0819589	0.013665	5.99774	2.09187e-09	6.26057e-09	1.13254e-05
WHR_adjregion	ALCAM	WHR_irnt	0.0742954	0.012388	5.99737	2.09657e-09	6.27118e-09	1.13508e-05
WHR_adjregion	CLC	WHR_irnt	0.0765671	0.0127729	5.9945	2.13377e-09	6.37891e-09	1.15522e-05
WHR_adjregion	BCL2L1	WHR_irnt	0.0812612	0.013559	5.99314	2.15165e-09	6.42882e-09	1.1649e-05
WHR_adjregion	TRIM5	WHR_irnt	0.0824458	0.0137725	5.98626	2.24412e-09	6.70142e-09	1.21497e-05
WHR_adjregion	IRF3	WHR_irnt	0.0803029	0.0134174	5.98497	2.26193e-09	6.75087e-09	1.22461e-05
WHR_adjregion	DARS1	WHR_irnt	0.0810962	0.0135644	5.97861	2.35158e-09	7.01458e-09	1.27315e-05
WHR_adjregion	HDAC5	WHR_irnt	0.0815545	0.0136437	5.97743	2.36862e-09	7.06151e-09	1.28237e-05
WHR_adjregion	AKT2	WHR_irnt	0.0812855	0.0136001	5.97684	2.37712e-09	7.08294e-09	1.28697e-05
WHR_adjregion	VPS4B	WHR_irnt	0.0807243	0.0135112	5.97464	2.40933e-09	7.17497e-09	1.30441e-05
WHR_adjregion	PCBP2	WHR_irnt	0.0810408	0.0135775	5.96875	2.49743e-09	7.43324e-09	1.35211e-05
WHR_adjregion	SMTN	WHR_irnt	0.0780957	0.0130855	5.9681	2.50739e-09	7.45879e-09	1.3575e-05
WHR_adjregion	BLZF1	WHR_irnt	0.0820698	0.0137524	5.96765	2.51429e-09	7.47521e-09	1.36124e-05
WHR_adjregion	GAS2L1	WHR_irnt	0.0803472	0.0134681	5.96575	2.54352e-09	7.55798e-09	1.37706e-05
WHR_adjregion	ART4	WHR_irnt	0.0812321	0.013617	5.96549	2.54755e-09	7.5658e-09	1.37925e-05
WHR_adjregion	RPP30	WHR_irnt	0.0824745	0.0138352	5.96122	2.61485e-09	7.7614e-09	1.41568e-05
WHR_adjregion	MAPK9	WHR_irnt	0.0798217	0.0133933	5.95982	2.6372e-09	7.82346e-09	1.42778e-05
WHR_adjregion	BIRC2	WHR_irnt	0.0807652	0.0135532	5.95912	2.64838e-09	7.85233e-09	1.43383e-05
WHR_adjregion	ARID4B	WHR_irnt	0.0806868	0.0135406	5.95888	2.6524e-09	7.85993e-09	1.43601e-05
WHR_adjregion	EAF2	WHR_irnt	0.0817862	0.0137303	5.95662	2.68913e-09	7.96441e-09	1.45589e-05
WHR_adjregion	ATP6V1G2	WHR_irnt	0.0815529	0.0136917	5.95638	2.69308e-09	7.97176e-09	1.45803e-05
WHR_adjregion	DOK1	WHR_irnt	0.0814892	0.0136856	5.95437	2.72624e-09	8.06549e-09	1.47598e-05
WHR_adjregion	TWF2	WHR_irnt	0.0808674	0.0135857	5.95238	2.75941e-09	8.15919e-09	1.49395e-05
WHR_adjregion	MND1	WHR_irnt	0.0814237	0.0136894	5.94793	2.83501e-09	8.37813e-09	1.53487e-05
WHR_adjregion	ARK2N	WHR_irnt	0.0813	0.0136693	5.94764	2.84004e-09	8.38843e-09	1.5376e-05
WHR_adjregion	LUM	WHR_irnt	0.0742948	0.0124952	5.94586	2.87104e-09	8.47535e-09	1.55438e-05
WHR_adjregion	CRISP3	WHR_irnt	-0.0800834	0.0134767	-5.94234	2.93304e-09	8.65366e-09	1.58795e-05
WHR_adjregion	HDDC3	WHR_irnt	0.0806956	0.0135921	5.93697	3.03022e-09	8.93434e-09	1.64056e-05
WHR_adjregion	DDX21	WHR_irnt	0.0808547	0.0136191	5.93685	3.03252e-09	8.93434e-09	1.64181e-05
WHR_adjregion	C1QTNF5	WHR_irnt	0.0795722	0.0134032	5.93681	3.03312e-09	8.93434e-09	1.64213e-05
WHR_adjregion	SENP2	WHR_irnt	0.0809555	0.0136395	5.93539	3.05941e-09	9.00689e-09	1.65637e-05
WHR_adjregion	SDC1	WHR_irnt	0.0746252	0.0125914	5.92667	3.22563e-09	9.49106e-09	1.74636e-05
WHR_adjregion	SNX18	WHR_irnt	0.0809112	0.0136593	5.92354	3.28729e-09	9.66725e-09	1.77974e-05
WHR_adjregion	RABGGTA	WHR_irnt	0.0805856	0.0136068	5.92244	3.30924e-09	9.7265e-09	1.79162e-05
WHR_adjregion	DNPEP	WHR_irnt	0.0781362	0.0131953	5.92153	3.32759e-09	9.77067e-09	1.80156e-05
WHR_adjregion	VPS28	WHR_irnt	0.0811451	0.0137034	5.92151	3.32787e-09	9.77067e-09	1.80171e-05
WHR_adjregion	EREG	WHR_irnt	0.0799191	0.0135031	5.91857	3.38775e-09	9.94106e-09	1.83413e-05
WHR_adjregion	VTA1	WHR_irnt	0.0797037	0.0134759	5.91453	3.47143e-09	1.01811e-08	1.87943e-05
WHR_adjregion	PALM3	WHR_irnt	0.0797728	0.0135266	5.89746	3.84844e-09	1.12807e-08	2.08354e-05
WHR_adjregion	SLAMF7	WHR_irnt	0.0784085	0.0133033	5.8939	3.93196e-09	1.15193e-08	2.12876e-05
WHR_adjregion	PRKG1	WHR_irnt	0.0796831	0.0135245	5.89176	3.98304e-09	1.16626e-08	2.15642e-05
WHR_adjregion	LILRB5	WHR_irnt	0.0806637	0.0136943	5.89031	4.01792e-09	1.17584e-08	2.1753e-05
WHR_adjregion	PER3	WHR_irnt	0.0795299	0.0135112	5.88622	4.11805e-09	1.20449e-08	2.22951e-05
WHR_adjregion	AMMECR1L	WHR_irnt	0.0799783	0.0135876	5.88613	4.12027e-09	1.20449e-08	2.23071e-05
WHR_adjregion	ZNF207	WHR_irnt	0.0805777	0.0136919	5.88507	4.14669e-09	1.21156e-08	2.24502e-05
WHR_adjregion	SCGN	WHR_irnt	-0.0752171	0.0127827	-5.88431	4.1658e-09	1.21648e-08	2.25536e-05
WHR_adjregion	MYH9	WHR_irnt	0.0795567	0.013535	5.87783	4.33121e-09	1.26411e-08	2.34492e-05
WHR_adjregion	STX5	WHR_irnt	0.0790822	0.0134589	5.87583	4.38377e-09	1.27876e-08	2.37337e-05
WHR_adjregion	RABEPK	WHR_irnt	0.0797212	0.0135748	5.87274	4.46591e-09	1.30201e-08	2.41784e-05
WHR_adjregion	PRKD2	WHR_irnt	0.0797538	0.0135893	5.86885	4.5714e-09	1.33205e-08	2.47496e-05
WHR_adjregion	CCDC14	WHR_irnt	0.0806403	0.0137415	5.86838	4.5844e-09	1.33512e-08	2.48199e-05
WHR_adjregion	FSIP1	WHR_irnt	0.080445	0.0137162	5.86494	4.67992e-09	1.36221e-08	2.53371e-05
WHR_adjregion	CSF2	WHR_irnt	0.078085	0.0133274	5.85898	4.85028e-09	1.41104e-08	2.62594e-05
WHR_adjregion	HARS1	WHR_irnt	0.0790928	0.013506	5.85613	4.93388e-09	1.43459e-08	2.6712e-05
WHR_adjregion	NOS2	WHR_irnt	0.0794847	0.0135731	5.85603	4.93685e-09	1.43468e-08	2.67281e-05
WHR_adjregion	HS6ST2	WHR_irnt	-0.0760713	0.0129918	-5.85532	4.95783e-09	1.44001e-08	2.68417e-05
WHR_adjregion	POLR3F	WHR_irnt	0.0800755	0.0136781	5.85428	4.98887e-09	1.44824e-08	2.70098e-05
WHR_adjregion	GPC1	WHR_irnt	-0.0761062	0.0130009	-5.85393	4.99913e-09	1.45044e-08	2.70653e-05
WHR_adjregion	SNRK	WHR_irnt	0.0802531	0.0137099	5.85366	5.00734e-09	1.45205e-08	2.71098e-05
WHR_adjregion	TIE1	WHR_irnt	0.0790059	0.0134995	5.85249	5.04255e-09	1.46148e-08	2.73004e-05
WHR_adjregion	PYM1	WHR_irnt	0.0790774	0.0135205	5.84868	5.15875e-09	1.49436e-08	2.79295e-05
WHR_adjregion	F12	WHR_irnt	0.0782693	0.0133982	5.84176	5.37674e-09	1.55667e-08	2.91097e-05
WHR_adjregion	USH1G	WHR_irnt	0.0798974	0.013678	5.84129	5.39198e-09	1.56024e-08	2.91922e-05
WHR_adjregion	FAM13B	WHR_irnt	0.0794054	0.0135947	5.84089	5.40489e-09	1.56314e-08	2.92621e-05
WHR_adjregion	IRAG2	WHR_irnt	0.0781433	0.0133799	5.84036	5.42193e-09	1.56724e-08	2.93543e-05
WHR_adjregion	TMA16	WHR_irnt	0.0793518	0.013587	5.84027	5.42496e-09	1.56727e-08	2.93707e-05
WHR_adjregion	TGFBR3	WHR_irnt	-0.0759851	0.0130212	-5.8355	5.58165e-09	1.61168e-08	3.0219e-05
WHR_adjregion	RNF213	WHR_irnt	0.0796848	0.0136599	5.83348	5.64957e-09	1.63043e-08	3.05868e-05
WHR_adjregion	ECI1	WHR_irnt	0.0774956	0.0132892	5.83147	5.71752e-09	1.64916e-08	3.09547e-05
WHR_adjregion	RBM27	WHR_irnt	0.0798224	0.0137015	5.82581	5.91399e-09	1.70492e-08	3.20183e-05
WHR_adjregion	APOH	WHR_irnt	0.0772887	0.0132721	5.8234	5.99969e-09	1.7287e-08	3.24823e-05
WHR_adjregion	BARGIN	WHR_irnt	0.0790929	0.0135876	5.82095	6.08767e-09	1.75312e-08	3.29586e-05
WHR_adjregion	PSMD9	WHR_irnt	0.0779305	0.0133915	5.81939	6.1447e-09	1.7686e-08	3.32674e-05
WHR_adjregion	SH2D3C	WHR_irnt	0.0795608	0.0136726	5.81901	6.1587e-09	1.77169e-08	3.33432e-05
WHR_adjregion	AGAP3	WHR_irnt	0.0801853	0.0137852	5.81678	6.24073e-09	1.79433e-08	3.37873e-05
WHR_adjregion	TBCB	WHR_irnt	0.0783392	0.0134691	5.81621	6.26201e-09	1.7995e-08	3.39025e-05
WHR_adjregion	PPA2	WHR_irnt	0.0781185	0.0134327	5.81553	6.28745e-09	1.80537e-08	3.40402e-05
WHR_adjregion	MIF	WHR_irnt	0.0779457	0.0134031	5.81549	6.28911e-09	1.80537e-08	3.40492e-05
WHR_adjregion	FBLN7	WHR_irnt	0.0763075	0.0131222	5.81514	6.30214e-09	1.80815e-08	3.41198e-05
WHR_adjregion	AKR1B1	WHR_irnt	0.0791871	0.0136208	5.81368	6.35714e-09	1.82296e-08	3.44176e-05
WHR_adjregion	IL17A	WHR_irnt	0.0785732	0.0135253	5.80936	6.52263e-09	1.86943e-08	3.53135e-05
WHR_adjregion	SCARF1	WHR_irnt	0.0775419	0.0133548	5.80629	6.64265e-09	1.90282e-08	3.59633e-05
WHR_adjregion	STK11IP	WHR_irnt	0.0792639	0.0136676	5.79941	6.91998e-09	1.98121e-08	3.74648e-05
WHR_adjregion	SLA2	WHR_irnt	0.0782871	0.0135037	5.79744	7.00118e-09	2.0034e-08	3.79044e-05
WHR_adjregion	STAMBP	WHR_irnt	0.0780073	0.0134576	5.79654	7.03854e-09	2.01303e-08	3.81067e-05
WHR_adjregion	IDI2	WHR_irnt	0.0745513	0.0128691	5.79306	7.18535e-09	2.05393e-08	3.89015e-05
WHR_adjregion	PLSCR3	WHR_irnt	0.0783786	0.0135354	5.79064	7.28939e-09	2.08257e-08	3.94648e-05
WHR_adjregion	TFF1	WHR_irnt	0.0679984	0.0117562	5.78402	7.58094e-09	2.16473e-08	4.10432e-05
WHR_adjregion	IRGQ	WHR_irnt	0.0780438	0.0135026	5.77992	7.76705e-09	2.2167e-08	4.20508e-05
WHR_adjregion	SPINK2	WHR_irnt	0.0728836	0.012626	5.77248	8.11663e-09	2.31525e-08	4.39435e-05
WHR_adjregion	SPON1	WHR_irnt	0.0679497	0.0117739	5.77124	8.17647e-09	2.33109e-08	4.42674e-05
WHR_adjregion	GOLGA6A	WHR_irnt	0.0779251	0.0135056	5.76984	8.24437e-09	2.34921e-08	4.4635e-05
WHR_adjregion	LAMTOR5	WHR_irnt	0.0759572	0.0131669	5.76881	8.29437e-09	2.36222e-08	4.49057e-05
WHR_adjregion	FABP9	WHR_irnt	-0.0777052	0.0134964	-5.75746	8.86921e-09	2.5246e-08	4.80179e-05
WHR_adjregion	WASF3	WHR_irnt	0.078061	0.0135596	5.7569	8.89863e-09	2.53164e-08	4.81772e-05
WHR_adjregion	CERT1	WHR_irnt	0.0791936	0.0137672	5.75234	9.1408e-09	2.59918e-08	4.94883e-05
WHR_adjregion	FKBP5	WHR_irnt	0.0766754	0.0133324	5.75107	9.20946e-09	2.61732e-08	4.986e-05
WHR_adjregion	CXCL17	WHR_irnt	0.0598385	0.0104096	5.74839	9.35588e-09	2.65754e-08	5.06528e-05
WHR_adjregion	TRAF3	WHR_irnt	0.0776009	0.0135079	5.74484	9.55355e-09	2.7109e-08	5.17229e-05
WHR_adjregion	NEK4	WHR_irnt	0.0790503	0.0137602	5.74484	9.55373e-09	2.7109e-08	5.17239e-05
WHR_adjregion	PPM1F	WHR_irnt	0.0775111	0.0135015	5.74092	9.77629e-09	2.77259e-08	5.29288e-05
WHR_adjregion	PARP10	WHR_irnt	0.0786228	0.0136959	5.74062	9.7939e-09	2.77614e-08	5.30242e-05
WHR_adjregion	CTF1	WHR_irnt	0.0782133	0.013631	5.73792	9.95076e-09	2.81912e-08	5.38734e-05
WHR_adjregion	ADA	WHR_irnt	0.0765633	0.0133537	5.7335	1.02121e-08	2.89164e-08	5.52882e-05
WHR_adjregion	AP1G2	WHR_irnt	0.0765384	0.0133593	5.72922	1.04724e-08	2.9638e-08	5.66976e-05
WHR_adjregion	ABCF2	WHR_irnt	0.0778075	0.013583	5.72831	1.05281e-08	2.97802e-08	5.69993e-05
WHR_adjregion	CCDC137	WHR_irnt	0.0787829	0.0137746	5.71943	1.1091e-08	3.1356e-08	6.00467e-05
WHR_adjregion	EIF2D	WHR_irnt	0.0776635	0.0135837	5.71742	1.12225e-08	3.17111e-08	6.07585e-05
WHR_adjregion	METTL25	WHR_irnt	0.0780176	0.0136635	5.70993	1.17253e-08	3.31146e-08	6.34806e-05
WHR_adjregion	HAUS6	WHR_irnt	0.0775852	0.0135932	5.70764	1.18835e-08	3.3544e-08	6.43374e-05
WHR_adjregion	BTLA	WHR_irnt	0.0778255	0.0136369	5.70699	1.19289e-08	3.36544e-08	6.45828e-05
WHR_adjregion	MRPL46	WHR_irnt	0.0765072	0.0134153	5.70298	1.22118e-08	3.44348e-08	6.61148e-05
WHR_adjregion	EXOSC10	WHR_irnt	0.07788	0.0136703	5.697	1.26458e-08	3.564e-08	6.84644e-05
WHR_adjregion	CHRDL1	WHR_irnt	-0.0687593	0.0120696	-5.6969	1.2653e-08	3.56417e-08	6.85034e-05
WHR_adjregion	PPFIA4	WHR_irnt	0.0775113	0.0136223	5.69005	1.31696e-08	3.70775e-08	7.13e-05
WHR_adjregion	PDGFC	WHR_irnt	0.0761461	0.0133881	5.6876	1.33585e-08	3.75899e-08	7.23229e-05
WHR_adjregion	NRTN	WHR_irnt	0.0780265	0.0137266	5.68434	1.36152e-08	3.82923e-08	7.37127e-05
WHR_adjregion	CEP170	WHR_irnt	0.0759576	0.0133704	5.68102	1.3881e-08	3.90195e-08	7.51515e-05
WHR_adjregion	SRGAP2	WHR_irnt	0.0774179	0.0136312	5.67946	1.40074e-08	3.93543e-08	7.58358e-05
WHR_adjregion	ATP5PD	WHR_irnt	0.0772876	0.0136122	5.67781	1.41428e-08	3.97143e-08	7.65692e-05
WHR_adjregion	FYB1	WHR_irnt	0.0771854	0.0136	5.67538	1.43437e-08	4.02576e-08	7.76568e-05
WHR_adjregion	BAG3	WHR_irnt	0.0751902	0.0132502	5.67464	1.44058e-08	4.04109e-08	7.79931e-05
WHR_adjregion	ARFIP1	WHR_irnt	0.0775004	0.013664	5.67188	1.46387e-08	4.10429e-08	7.92538e-05
WHR_adjregion	RAMP3	WHR_irnt	0.0775791	0.013706	5.66021	1.56654e-08	4.38988e-08	8.48125e-05
WHR_adjregion	FHIT	WHR_irnt	0.0757695	0.0133892	5.65902	1.57742e-08	4.41809e-08	8.54016e-05
WHR_adjregion	KIF15	WHR_irnt	0.0778686	0.013771	5.65452	1.61915e-08	4.5326e-08	8.76605e-05
WHR_adjregion	TYRO3	WHR_irnt	0.0756401	0.0133805	5.65303	1.63314e-08	4.56941e-08	8.8418e-05
WHR_adjregion	SEMA5A	WHR_irnt	0.0785364	0.0138962	5.65165	1.64626e-08	4.60374e-08	8.91283e-05
WHR_adjregion	MDH1	WHR_irnt	0.0761168	0.0134703	5.6507	1.65535e-08	4.62679e-08	8.96209e-05
WHR_adjregion	SUGT1	WHR_irnt	0.0766804	0.0135708	5.6504	1.65828e-08	4.63257e-08	8.97792e-05
WHR_adjregion	STXBP1	WHR_irnt	0.0765773	0.0135576	5.64828	1.67875e-08	4.68734e-08	9.08875e-05
WHR_adjregion	ATXN2	WHR_irnt	0.076434	0.0135437	5.64351	1.72575e-08	4.81608e-08	9.3432e-05
WHR_adjregion	EFEMP1	WHR_irnt	0.0616904	0.0109325	5.64283	1.73253e-08	4.83251e-08	9.37991e-05
WHR_adjregion	ERBIN	WHR_irnt	0.0760675	0.0134869	5.64011	1.76005e-08	4.90675e-08	9.52891e-05
WHR_adjregion	UBL4A	WHR_irnt	0.0760717	0.0134888	5.63961	1.76511e-08	4.91832e-08	9.5563e-05
WHR_adjregion	ANXA11	WHR_irnt	0.0757719	0.0134601	5.62938	1.87255e-08	5.21503e-08	0.00010138
WHR_adjregion	DBN1	WHR_irnt	0.0763866	0.0135734	5.62765	1.89135e-08	5.26466e-08	0.000102398
WHR_adjregion	CKAP4	WHR_irnt	0.070486	0.0125314	5.62475	1.92334e-08	5.35097e-08	0.00010413
WHR_adjregion	ARFRP1	WHR_irnt	0.0762417	0.0135642	5.62082	1.96742e-08	5.47078e-08	0.000106516
WHR_adjregion	GPC5	WHR_irnt	-0.0751377	0.0133763	-5.61721	2.0087e-08	5.58162e-08	0.000108751
WHR_adjregion	DNAJB2	WHR_irnt	0.0755028	0.0134415	5.61716	2.00934e-08	5.58162e-08	0.000108786
WHR_adjregion	SDC3	WHR_irnt	-0.0768423	0.013681	-5.61673	2.01427e-08	5.59244e-08	0.000109053
WHR_adjregion	DHRS4L2	WHR_irnt	0.0761063	0.0135566	5.61397	2.04654e-08	5.67914e-08	0.0001108
WHR_adjregion	TOMM20	WHR_irnt	0.0754947	0.0134517	5.6123	2.06638e-08	5.73123e-08	0.000111874
WHR_adjregion	LRG1	WHR_irnt	0.0713249	0.0127142	5.60988	2.09531e-08	5.8085e-08	0.00011344
WHR_adjregion	MESD	WHR_irnt	0.07545	0.0134566	5.6069	2.13161e-08	5.90611e-08	0.000115405
WHR_adjregion	IL17D	WHR_irnt	-0.0665199	0.0118663	-5.60578	2.14538e-08	5.94121e-08	0.000116151
WHR_adjregion	XG	WHR_irnt	0.0581337	0.0103725	5.60458	2.16025e-08	5.97933e-08	0.000116956
WHR_adjregion	KLK8	WHR_irnt	0.0730823	0.0130443	5.60261	2.1848e-08	6.0442e-08	0.000118285
WHR_adjregion	IL4R	WHR_irnt	0.0699905	0.0125094	5.59502	2.28218e-08	6.31037e-08	0.000123557
WHR_adjregion	TRAF2	WHR_irnt	0.0763453	0.0136483	5.59377	2.29866e-08	6.3527e-08	0.000124449
WHR_adjregion	SH3GLB2	WHR_irnt	0.0742667	0.0132781	5.59317	2.30655e-08	6.37126e-08	0.000124877
WHR_adjregion	ZSWIM8	WHR_irnt	0.0765968	0.0136988	5.59149	2.32892e-08	6.42978e-08	0.000126088
WHR_adjregion	EIF5	WHR_irnt	0.0757287	0.013549	5.58925	2.35894e-08	6.50931e-08	0.000127713
WHR_adjregion	MTUS2	WHR_irnt	0.0765518	0.0136981	5.58851	2.369e-08	6.53375e-08	0.000128257
WHR_adjregion	OGN	WHR_irnt	0.064181	0.0114851	5.58822	2.37299e-08	6.54144e-08	0.000128474
WHR_adjregion	RHOC	WHR_irnt	0.0753164	0.0134814	5.58669	2.39383e-08	6.59552e-08	0.000129602
WHR_adjregion	EFCAB2	WHR_irnt	0.0766163	0.0137153	5.58617	2.40101e-08	6.61193e-08	0.000129991
WHR_adjregion	CD93	WHR_irnt	-0.0716247	0.0128221	-5.58605	2.40263e-08	6.61303e-08	0.000130078
WHR_adjregion	PDLIM5	WHR_irnt	0.0762198	0.0136627	5.57869	2.50616e-08	6.89449e-08	0.000135683
WHR_adjregion	ADD1	WHR_irnt	0.0735194	0.0131822	5.57716	2.52815e-08	6.95145e-08	0.000136874
WHR_adjregion	NBL1	WHR_irnt	0.0679808	0.0121926	5.57558	2.55111e-08	7.01102e-08	0.000138117
WHR_adjregion	IMPA1	WHR_irnt	0.0755925	0.0135682	5.57132	2.61413e-08	7.18058e-08	0.000141529
WHR_adjregion	MYO6	WHR_irnt	0.0761775	0.013684	5.5669	2.68099e-08	7.3605e-08	0.000145149
WHR_adjregion	CAMKK1	WHR_irnt	0.075291	0.0135374	5.56171	2.76165e-08	7.57809e-08	0.000149516
WHR_adjregion	CLTA	WHR_irnt	0.0764506	0.0137497	5.56017	2.78604e-08	7.64114e-08	0.000150836
WHR_adjregion	MANF	WHR_irnt	0.0741244	0.0133489	5.55284	2.90497e-08	7.9633e-08	0.000157275
WHR_adjregion	TPSD1	WHR_irnt	0.0718546	0.0129485	5.54928	2.96447e-08	8.1223e-08	0.000160497
WHR_adjregion	PLCG1	WHR_irnt	0.0748448	0.0134943	5.54642	3.01319e-08	8.2516e-08	0.000163134
WHR_adjregion	KLB	WHR_irnt	-0.0720155	0.0129873	-5.54507	3.03632e-08	8.31074e-08	0.000164386
WHR_adjregion	RAP1GAP	WHR_irnt	0.0748419	0.0135024	5.54285	3.07492e-08	8.41214e-08	0.000166476
WHR_adjregion	GMFG	WHR_irnt	0.0733997	0.0132433	5.54242	3.08244e-08	8.42846e-08	0.000166883
WHR_adjregion	OTUD6B	WHR_irnt	0.0747974	0.0135026	5.53949	3.13437e-08	8.56611e-08	0.000169695
WHR_adjregion	BGN	WHR_irnt	0.0723313	0.0130649	5.53632	3.19124e-08	8.71714e-08	0.000172774
WHR_adjregion	CCL27	WHR_irnt	-0.0639359	0.01157	-5.52602	3.3835e-08	9.23766e-08	0.000183183
WHR_adjregion	MKNK1	WHR_irnt	0.0750883	0.0135943	5.52353	3.4316e-08	9.36426e-08	0.000185787
WHR_adjregion	NBEA	WHR_irnt	0.0760718	0.0137752	5.52238	3.45412e-08	9.42095e-08	0.000187006
WHR_adjregion	AIF1	WHR_irnt	0.0752982	0.0136386	5.52097	3.48181e-08	9.4917e-08	0.000188505
WHR_adjregion	DBH	WHR_irnt	-0.0753073	0.0136505	-5.5168	3.56518e-08	9.71408e-08	0.000193019
WHR_adjregion	PDCL	WHR_irnt	0.0754545	0.0136936	5.51021	3.70057e-08	1.00779e-07	0.000200349
WHR_adjregion	ASGR2	WHR_irnt	0.0726262	0.0131817	5.50961	3.71326e-08	1.01074e-07	0.000201036
WHR_adjregion	GMPR2	WHR_irnt	0.0737054	0.0133837	5.50712	3.7659e-08	1.02455e-07	0.000203886
WHR_adjregion	ZRANB1	WHR_irnt	0.0749722	0.0136251	5.50249	3.86587e-08	1.05122e-07	0.000209298
WHR_adjregion	ADGRF5	WHR_irnt	0.073359	0.0133504	5.49491	4.03478e-08	1.0966e-07	0.000218443
WHR_adjregion	CCHCR1	WHR_irnt	0.075676	0.0137754	5.49356	4.06564e-08	1.10444e-07	0.000220114
WHR_adjregion	KIF2C	WHR_irnt	-0.0755634	0.0137719	-5.48677	4.22448e-08	1.14701e-07	0.000228713
WHR_adjregion	COL18A1	WHR_irnt	0.0664408	0.0121097	5.48659	4.22868e-08	1.14757e-07	0.000228941
WHR_adjregion	HSPB1	WHR_irnt	0.0738738	0.0134808	5.47991	4.39097e-08	1.19102e-07	0.000237727
WHR_adjregion	YY1	WHR_irnt	0.0743982	0.0135781	5.47927	4.40666e-08	1.19468e-07	0.000238577
WHR_adjregion	SEMA4D	WHR_irnt	0.0720708	0.013163	5.47528	4.5069e-08	1.22124e-07	0.000244003
WHR_adjregion	GTPBP2	WHR_irnt	0.0740618	0.0135366	5.47124	4.61046e-08	1.24868e-07	0.00024961
WHR_adjregion	VTI1A	WHR_irnt	0.0728202	0.0133109	5.47073	4.62359e-08	1.25161e-07	0.000250321
WHR_adjregion	ZFYVE9	WHR_irnt	0.0756682	0.0138389	5.46777	4.70107e-08	1.27194e-07	0.000254516
WHR_adjregion	RALB	WHR_irnt	0.0738583	0.0135213	5.46238	4.84571e-08	1.31042e-07	0.000262346
WHR_adjregion	SH2D1A	WHR_irnt	0.0717633	0.0131384	5.46209	4.85345e-08	1.31186e-07	0.000262766
WHR_adjregion	CD160	WHR_irnt	0.0718456	0.0131542	5.4618	4.86137e-08	1.31335e-07	0.000263195
WHR_adjregion	AKAP8	WHR_irnt	0.074137	0.0135784	5.45994	4.91251e-08	1.3265e-07	0.000265963
WHR_adjregion	SRRT	WHR_irnt	0.0751599	0.0137743	5.45654	5.00697e-08	1.35133e-07	0.000271077
WHR_adjregion	DUSP29	WHR_irnt	0.0709027	0.0129964	5.45558	5.03395e-08	1.35794e-07	0.000272538
WHR_adjregion	GAST	WHR_irnt	0.0702263	0.0128793	5.45263	5.11792e-08	1.3799e-07	0.000277084
WHR_adjregion	CENPF	WHR_irnt	0.0736381	0.0135064	5.45207	5.13411e-08	1.38358e-07	0.000277961
WHR_adjregion	APBB1	WHR_irnt	0.074815	0.0137286	5.44957	5.20644e-08	1.40237e-07	0.000281877
WHR_adjregion	TRIM39	WHR_irnt	0.0741332	0.0136112	5.44648	5.29718e-08	1.4261e-07	0.000286789
WHR_adjregion	F2	WHR_irnt	0.0743743	0.0136766	5.43807	5.55246e-08	1.49409e-07	0.00030061
WHR_adjregion	TIGIT	WHR_irnt	0.0728721	0.0134139	5.4326	5.72468e-08	1.53966e-07	0.000309934
WHR_adjregion	RENBP	WHR_irnt	0.072892	0.0134229	5.43043	5.79438e-08	1.55764e-07	0.000313708
WHR_adjregion	BCL7B	WHR_irnt	0.0738828	0.0136135	5.42716	5.90133e-08	1.5856e-07	0.000319498
WHR_adjregion	FAM221A	WHR_irnt	0.0732035	0.013491	5.4261	5.93626e-08	1.59419e-07	0.000321389
WHR_adjregion	NUMBL	WHR_irnt	0.0731936	0.0134993	5.42202	6.07279e-08	1.63005e-07	0.000328781
WHR_adjregion	PPP1R14A	WHR_irnt	0.0741106	0.0136704	5.42126	6.09858e-08	1.63616e-07	0.000330177
WHR_adjregion	UBTF	WHR_irnt	0.0735933	0.0135774	5.42029	6.13167e-08	1.64422e-07	0.000331968
WHR_adjregion	MTMR6	WHR_irnt	0.074751	0.0138175	5.40987	6.49779e-08	1.74089e-07	0.00035179
WHR_adjregion	MRM1	WHR_irnt	0.0750105	0.0138655	5.40985	6.49861e-08	1.74089e-07	0.000351835
WHR_adjregion	GGCT	WHR_irnt	0.0709891	0.0131338	5.40509	6.67302e-08	1.78673e-07	0.000361277
WHR_adjregion	TRAFD1	WHR_irnt	0.0736517	0.0136321	5.4028	6.75856e-08	1.80874e-07	0.000365908
WHR_adjregion	SLC12A9	WHR_irnt	0.0749225	0.0138792	5.3982	6.93309e-08	1.85453e-07	0.000375358
WHR_adjregion	PLA2G12A	WHR_irnt	0.0724729	0.0134497	5.38843	7.31941e-08	1.9569e-07	0.000396273
WHR_adjregion	SATB1	WHR_irnt	0.0717293	0.0133183	5.38579	7.42742e-08	1.9848e-07	0.00040212
WHR_adjregion	NGFR	WHR_irnt	0.0716893	0.0133116	5.38546	7.44095e-08	1.98744e-07	0.000402853
WHR_adjregion	VSTM1	WHR_irnt	0.0726235	0.0134872	5.38462	7.47543e-08	1.99566e-07	0.00040472
WHR_adjregion	PLXDC1	WHR_irnt	-0.0710314	0.0131986	-5.38175	7.59517e-08	2.02663e-07	0.000411202
WHR_adjregion	CAST	WHR_irnt	0.0736764	0.0137199	5.37002	8.10417e-08	2.16138e-07	0.00043876
WHR_adjregion	FABP6	WHR_irnt	-0.0700992	0.0130572	-5.36862	8.16714e-08	2.1771e-07	0.000442169
WHR_adjregion	KIAA1328	WHR_irnt	0.0736774	0.0137247	5.36825	8.18401e-08	2.18052e-07	0.000443082
WHR_adjregion	CEACAM19	WHR_irnt	0.0680855	0.0126885	5.3659	8.29065e-08	2.20785e-07	0.000448856
WHR_adjregion	SPP1	WHR_irnt	-0.0686767	0.0128068	-5.36251	8.44709e-08	2.2484e-07	0.000457325
WHR_adjregion	ANKIB1	WHR_irnt	0.0739451	0.0137896	5.36239	8.45283e-08	2.24856e-07	0.000457636
WHR_adjregion	CBLB	WHR_irnt	0.0734704	0.0137012	5.36232	8.45599e-08	2.24856e-07	0.000457808
WHR_adjregion	PTPRF	WHR_irnt	0.0677721	0.0126596	5.35341	8.88195e-08	2.36067e-07	0.000480869
WHR_adjregion	SH2B3	WHR_irnt	0.0724925	0.0135564	5.34747	9.17698e-08	2.43789e-07	0.000496842
WHR_adjregion	ITGAL	WHR_irnt	0.0717256	0.0134533	5.33146	1.00208e-07	2.66075e-07	0.000542527
WHR_adjregion	TARDBP	WHR_irnt	0.0729309	0.0136862	5.32878	1.01697e-07	2.69896e-07	0.000550589
WHR_adjregion	HPCAL1	WHR_irnt	0.0704401	0.0132252	5.3262	1.03142e-07	2.73566e-07	0.000558409
WHR_adjregion	AHNAK2	WHR_irnt	0.0686395	0.0128873	5.32613	1.03181e-07	2.73566e-07	0.000558622
WHR_adjregion	LIG3	WHR_irnt	0.0720565	0.0135293	5.32596	1.03282e-07	2.73699e-07	0.000559168
WHR_adjregion	TACC3	WHR_irnt	0.0720719	0.0135327	5.32576	1.03393e-07	2.73861e-07	0.000559772
WHR_adjregion	RAET1L_ULBP2	WHR_irnt	0.0686658	0.0129087	5.31936	1.07084e-07	2.83498e-07	0.000579753
WHR_adjregion	LAMTOR1	WHR_irnt	0.0731883	0.0137665	5.31642	1.08819e-07	2.8795e-07	0.000589146
WHR_adjregion	ERBB4	WHR_irnt	-0.0675636	0.0127111	-5.31531	1.0948e-07	2.89558e-07	0.000592725
WHR_adjregion	NQO1	WHR_irnt	0.0715336	0.0134715	5.31	1.12708e-07	2.97949e-07	0.000610199
WHR_adjregion	ADAMTS4	WHR_irnt	0.0707088	0.0133257	5.30621	1.15066e-07	3.04036e-07	0.00062297
WHR_adjregion	GOLGA2	WHR_irnt	0.0718823	0.0135513	5.30447	1.1617e-07	3.06801e-07	0.000628942
WHR_adjregion	NFAT5	WHR_irnt	0.0705925	0.0133213	5.29922	1.19542e-07	3.15552e-07	0.000647198
WHR_adjregion	ALPG	WHR_irnt	0.0687772	0.0129987	5.29108	1.24971e-07	3.29725e-07	0.000676595
WHR_adjregion	FAM204A	WHR_irnt	0.0714001	0.0134969	5.29013	1.25618e-07	3.3127e-07	0.000680097
WHR_adjregion	CD33	WHR_irnt	0.0701274	0.0132743	5.28295	1.30622e-07	3.44297e-07	0.000707187
WHR_adjregion	STX16	WHR_irnt	0.0714021	0.0135249	5.27929	1.33249e-07	3.51051e-07	0.00072141
WHR_adjregion	RAD23B	WHR_irnt	0.071332	0.0135142	5.27829	1.33979e-07	3.52801e-07	0.00072536
WHR_adjregion	KIAA0753	WHR_irnt	0.0734491	0.0139198	5.27659	1.35219e-07	3.55895e-07	0.000732076
WHR_adjregion	LSG1	WHR_irnt	0.0729915	0.0138474	5.27113	1.39295e-07	3.66383e-07	0.000754142
WHR_adjregion	SERPINC1	WHR_irnt	-0.0704345	0.0133625	-5.27107	1.39339e-07	3.66383e-07	0.000754382
WHR_adjregion	EXOSC3	WHR_irnt	0.0717941	0.0136463	5.26105	1.47123e-07	3.86661e-07	0.000796521
WHR_adjregion	KATNAL1	WHR_irnt	0.073014	0.0138813	5.25989	1.4805e-07	3.88909e-07	0.000801541
WHR_adjregion	SLC28A1	WHR_irnt	0.0719404	0.0136824	5.25788	1.49669e-07	3.92973e-07	0.000810309
WHR_adjregion	HYAL1	WHR_irnt	0.0666594	0.0126798	5.25715	1.50262e-07	3.94339e-07	0.00081352
WHR_adjregion	DHX36	WHR_irnt	0.0723007	0.0137595	5.25459	1.52357e-07	3.99643e-07	0.000824862
WHR_adjregion	MST1	WHR_irnt	0.0713789	0.0135877	5.25321	1.53505e-07	4.02457e-07	0.000831073
WHR_adjregion	TXLNB	WHR_irnt	0.0683969	0.0130302	5.24911	1.56946e-07	4.11281e-07	0.000849706
WHR_adjregion	DDX60	WHR_irnt	0.0715933	0.0136403	5.24868	1.57314e-07	4.12046e-07	0.000851698
WHR_adjregion	DNPH1	WHR_irnt	0.0697874	0.0133018	5.24645	1.59219e-07	4.16833e-07	0.000862011
WHR_adjregion	DGCR6	WHR_irnt	0.0713137	0.0135939	5.246	1.59608e-07	4.17649e-07	0.000864117
WHR_adjregion	ATXN10	WHR_irnt	0.0714828	0.0136314	5.24397	1.61366e-07	4.22047e-07	0.000873637
WHR_adjregion	TNFSF15	WHR_irnt	0.0647204	0.0123594	5.23654	1.67971e-07	4.39108e-07	0.000909392
WHR_adjregion	HBEGF	WHR_irnt	0.0701696	0.0134021	5.23574	1.68704e-07	4.40812e-07	0.000913363
WHR_adjregion	ABLIM1	WHR_irnt	0.071543	0.0136738	5.23213	1.72016e-07	4.4925e-07	0.000931296
WHR_adjregion	CLEC11A	WHR_irnt	0.0695737	0.0133013	5.23061	1.73432e-07	4.52628e-07	0.000938963
WHR_adjregion	GGA2	WHR_irnt	0.0712272	0.0136175	5.23056	1.73477e-07	4.52628e-07	0.000939204
WHR_adjregion	F11R	WHR_irnt	0.0703195	0.0134446	5.23031	1.73709e-07	4.53017e-07	0.000940463
WHR_adjregion	TOMM34	WHR_irnt	0.0710098	0.0135851	5.22703	1.76808e-07	4.60875e-07	0.000957236
WHR_adjregion	NFIC	WHR_irnt	0.0716954	0.0137229	5.22451	1.79231e-07	4.66966e-07	0.000970356
WHR_adjregion	C12orf40	WHR_irnt	0.0720144	0.0137862	5.22365	1.80054e-07	4.68885e-07	0.000974813
WHR_adjregion	RFX5	WHR_irnt	0.0717041	0.0137602	5.21099	1.92741e-07	5.01682e-07	0.0010435
WHR_adjregion	C5	WHR_irnt	0.070458	0.0135243	5.20973	1.94052e-07	5.04851e-07	0.0010506
WHR_adjregion	TNXB	WHR_irnt	-0.0659589	0.012673	-5.20467	1.99399e-07	5.18514e-07	0.00107955
WHR_adjregion	PPP1R2P1	WHR_irnt	0.0710122	0.013651	5.202	2.02278e-07	5.25747e-07	0.00109513
WHR_adjregion	UNC45A	WHR_irnt	0.0707994	0.0136177	5.19907	2.05472e-07	5.33793e-07	0.00111243
WHR_adjregion	CDKN2D	WHR_irnt	0.0703493	0.0135354	5.19741	2.07306e-07	5.383e-07	0.00112236
WHR_adjregion	DCC	WHR_irnt	-0.0700758	0.0134902	-5.19458	2.10483e-07	5.46287e-07	0.00113955
WHR_adjregion	SULT1A1	WHR_irnt	0.0706413	0.0135996	5.19437	2.10719e-07	5.46637e-07	0.00114083
WHR_adjregion	KIRREL2	WHR_irnt	-0.0703504	0.0135457	-5.19354	2.11651e-07	5.48791e-07	0.00114588
WHR_adjregion	SYTL4	WHR_irnt	0.0687499	0.0132579	5.18557	2.20871e-07	5.72425e-07	0.0011958
WHR_adjregion	MAP3K5	WHR_irnt	0.0697396	0.0134563	5.18268	2.24314e-07	5.81071e-07	0.00121444
WHR_adjregion	FAM114A1	WHR_irnt	-0.0678826	0.0131005	-5.18168	2.25521e-07	5.83918e-07	0.00122097
WHR_adjregion	UBE2Z	WHR_irnt	0.0712685	0.0137545	5.18146	2.25778e-07	5.84303e-07	0.00122236
WHR_adjregion	GET3	WHR_irnt	0.0703297	0.0136025	5.17035	2.39576e-07	6.19717e-07	0.00129707
WHR_adjregion	TESMIN	WHR_irnt	0.070783	0.0137003	5.16651	2.44527e-07	6.32221e-07	0.00132387
WHR_adjregion	ALPP	WHR_irnt	0.0664619	0.0128679	5.16496	2.46566e-07	6.37188e-07	0.00133491
WHR_adjregion	EHD2	WHR_irnt	0.0699789	0.0135508	5.16418	2.47581e-07	6.39506e-07	0.0013404
WHR_adjregion	BRSK2	WHR_irnt	0.0698022	0.0135181	5.16359	2.48361e-07	6.41214e-07	0.00134463
WHR_adjregion	ACTG2	WHR_irnt	0.0711898	0.0138008	5.15839	2.55338e-07	6.58912e-07	0.0013824
WHR_adjregion	FADD	WHR_irnt	0.069278	0.0134356	5.15629	2.58201e-07	6.65984e-07	0.0013979
WHR_adjregion	MAPKAP1	WHR_irnt	0.069847	0.0135583	5.15159	2.64744e-07	6.82535e-07	0.00143332
WHR_adjregion	IQSEC1	WHR_irnt	0.0699346	0.0135831	5.14865	2.68907e-07	6.92938e-07	0.00145586
WHR_adjregion	FHOD3	WHR_irnt	0.0706272	0.0137222	5.14691	2.71409e-07	6.99051e-07	0.00146941
WHR_adjregion	DOC2B	WHR_irnt	0.0703041	0.0136631	5.14553	2.73402e-07	7.03852e-07	0.0014802
WHR_adjregion	LTBP2	WHR_irnt	-0.0493226	0.00959095	-5.14261	2.77667e-07	7.14491e-07	0.00150329
WHR_adjregion	EHD3	WHR_irnt	0.0698683	0.0135896	5.14129	2.79623e-07	7.19183e-07	0.00151388
WHR_adjregion	TNFRSF13C	WHR_irnt	0.0688241	0.0133875	5.14093	2.8016e-07	7.20221e-07	0.00151679
WHR_adjregion	SELENOH	WHR_irnt	0.0695034	0.0135229	5.1397	2.81997e-07	7.246e-07	0.00152673
WHR_adjregion	HDGF	WHR_irnt	0.0697959	0.0135809	5.13928	2.82619e-07	7.25854e-07	0.0015301
WHR_adjregion	C2orf69	WHR_irnt	0.0698	0.0135928	5.13507	2.88993e-07	7.41872e-07	0.00156461
WHR_adjregion	RILPL2	WHR_irnt	0.0693329	0.0135121	5.13118	2.95021e-07	7.56988e-07	0.00159724
WHR_adjregion	HSPBAP1	WHR_irnt	0.0706073	0.0137614	5.13083	2.95555e-07	7.57999e-07	0.00160014
WHR_adjregion	SMURF1	WHR_irnt	0.0703895	0.0137385	5.12353	3.07201e-07	7.87494e-07	0.00166319
WHR_adjregion	APOL1	WHR_irnt	0.0648996	0.0126714	5.12173	3.10137e-07	7.94644e-07	0.00167908
WHR_adjregion	CSF2RB	WHR_irnt	0.0667347	0.0130331	5.12039	3.12336e-07	7.999e-07	0.00169099
WHR_adjregion	GLRX5	WHR_irnt	0.0690119	0.0134993	5.11226	3.26053e-07	8.34635e-07	0.00176525
WHR_adjregion	INPP4B	WHR_irnt	0.0690718	0.0135126	5.11165	3.27105e-07	8.36932e-07	0.00177095
WHR_adjregion	DDX19B	WHR_irnt	0.0694574	0.0136004	5.107	3.35222e-07	8.57294e-07	0.00181489
WHR_adjregion	PEAK1	WHR_irnt	0.0712922	0.0139631	5.10575	3.3744e-07	8.6256e-07	0.0018269
WHR_adjregion	CDC37L1	WHR_irnt	0.0698814	0.0136892	5.10484	3.3905e-07	8.66265e-07	0.00183562
WHR_adjregion	FUT3_FUT5	WHR_irnt	0.0658748	0.0129063	5.10407	3.40435e-07	8.69393e-07	0.00184311
WHR_adjregion	PRRC1	WHR_irnt	0.0695507	0.0136283	5.10338	3.4167e-07	8.72138e-07	0.0018498
WHR_adjregion	RAB11FIP5	WHR_irnt	0.069554	0.0136294	5.10323	3.41945e-07	8.72427e-07	0.00185129
WHR_adjregion	AARSD1	WHR_irnt	0.0673038	0.0131895	5.10283	3.42664e-07	8.73849e-07	0.00185518
WHR_adjregion	ANKRD54	WHR_irnt	0.0685829	0.0134474	5.10008	3.47665e-07	8.86185e-07	0.00188226
WHR_adjregion	FAM135B	WHR_irnt	0.07	0.0137299	5.09834	3.50862e-07	8.93914e-07	0.00189957
WHR_adjregion	PCNT	WHR_irnt	0.0701576	0.0137762	5.09267	3.61495e-07	9.20571e-07	0.00195713
WHR_adjregion	WDCP	WHR_irnt	0.0695919	0.0136796	5.08727	3.71891e-07	9.46599e-07	0.00201342
WHR_adjregion	MYH1	WHR_irnt	0.0608592	0.011977	5.08133	3.83668e-07	9.76117e-07	0.00207718
WHR_adjregion	ASAP2	WHR_irnt	0.0695237	0.0136864	5.07975	3.86865e-07	9.83789e-07	0.00209449
WHR_adjregion	FXYD5	WHR_irnt	0.0693573	0.0136749	5.07188	4.03174e-07	1.02478e-06	0.00218278
WHR_adjregion	SCP2	WHR_irnt	0.0692533	0.0136666	5.06735	4.1284e-07	1.04886e-06	0.00223512
WHR_adjregion	DDX20	WHR_irnt	0.070295	0.0138799	5.06453	4.18979e-07	1.06395e-06	0.00226835
WHR_adjregion	KLRK1	WHR_irnt	0.0688044	0.0135863	5.06426	4.19564e-07	1.06494e-06	0.00227152
WHR_adjregion	NUAK2	WHR_irnt	0.0692055	0.0136719	5.06187	4.24858e-07	1.07787e-06	0.00230018
WHR_adjregion	SMAD5	WHR_irnt	0.0632307	0.0124984	5.0591	4.31041e-07	1.09305e-06	0.00233365
WHR_adjregion	EIF2AK3	WHR_irnt	0.0677175	0.0133857	5.05895	4.31381e-07	1.0934e-06	0.00233549
WHR_adjregion	BMERB1	WHR_irnt	-0.066794	0.013208	-5.05709	4.35604e-07	1.10358e-06	0.00235836
WHR_adjregion	ENTPD5	WHR_irnt	-0.0676056	0.0133727	-5.05549	4.39264e-07	1.11234e-06	0.00237818
WHR_adjregion	PRDX5	WHR_irnt	0.0675677	0.0133676	5.0546	4.41291e-07	1.11695e-06	0.00238915
WHR_adjregion	OTUD1	WHR_irnt	0.0677662	0.0134217	5.04902	4.54353e-07	1.14947e-06	0.00245986
WHR_adjregion	C8orf33	WHR_irnt	0.0693237	0.0137434	5.04416	4.66008e-07	1.17841e-06	0.00252297
WHR_adjregion	DPP7	WHR_irnt	0.0685486	0.0135963	5.04171	4.71992e-07	1.19298e-06	0.00255537
WHR_adjregion	SSH3	WHR_irnt	0.0689569	0.0136778	5.04153	4.72433e-07	1.19354e-06	0.00255775
WHR_adjregion	DAB2IP	WHR_irnt	0.0685627	0.0136019	5.04065	4.74594e-07	1.19844e-06	0.00256945
WHR_adjregion	PJA2	WHR_irnt	0.0682856	0.01355	5.03953	4.77382e-07	1.20492e-06	0.00258455
WHR_adjregion	AIF1L	WHR_irnt	0.0654542	0.0129912	5.03837	4.80281e-07	1.21167e-06	0.00260024
WHR_adjregion	USP37	WHR_irnt	0.0688855	0.0136767	5.03669	4.84477e-07	1.22169e-06	0.00262296
WHR_adjregion	IL6R	WHR_irnt	0.0676015	0.0134272	5.03469	4.89561e-07	1.23393e-06	0.00265048
WHR_adjregion	PRTFDC1	WHR_irnt	0.067899	0.0134937	5.0319	4.96706e-07	1.25136e-06	0.00268917
WHR_adjregion	IDO1	WHR_irnt	0.0655047	0.0130347	5.02539	5.13797e-07	1.29381e-06	0.00278169
WHR_adjregion	CFAP97	WHR_irnt	0.0692893	0.0137915	5.02405	5.17407e-07	1.3023e-06	0.00280124
WHR_adjregion	NRGN	WHR_irnt	0.0683017	0.0136152	5.01658	5.37853e-07	1.35313e-06	0.00291194
WHR_adjregion	UNKL	WHR_irnt	0.0687304	0.013702	5.01608	5.3923e-07	1.35597e-06	0.00291939
WHR_adjregion	HDAC6	WHR_irnt	0.0686487	0.013693	5.01342	5.4673e-07	1.37419e-06	0.00296
WHR_adjregion	CSNK1D	WHR_irnt	0.0684518	0.0136635	5.00982	5.57028e-07	1.39942e-06	0.00301575
WHR_adjregion	SCT	WHR_irnt	-0.0665279	0.0132845	-5.00794	5.62462e-07	1.41242e-06	0.00304517
WHR_adjregion	SEPTIN3	WHR_irnt	0.0637508	0.0127374	5.00499	5.71108e-07	1.43346e-06	0.00309198
WHR_adjregion	SDK2	WHR_irnt	0.0639192	0.0127747	5.00358	5.75301e-07	1.44332e-06	0.00311468
WHR_adjregion	DSCC1	WHR_irnt	0.0687111	0.0137411	5.00042	5.84782e-07	1.46643e-06	0.00316601
WHR_adjregion	PTEN	WHR_irnt	0.0673727	0.0134916	4.99369	6.05466e-07	1.51759e-06	0.00327799
WHR_adjregion	LEG1	WHR_irnt	-0.066713	0.0133608	-4.99318	6.0707e-07	1.52091e-06	0.00328668
WHR_adjregion	PCOLCE	WHR_irnt	0.0559336	0.011212	4.98872	6.21201e-07	1.55559e-06	0.00336318
WHR_adjregion	SNAP29	WHR_irnt	0.0670085	0.0134532	4.98086	6.46877e-07	1.61914e-06	0.00350219
WHR_adjregion	KIF6	WHR_irnt	-0.0672609	0.0135112	-4.97817	6.55912e-07	1.64099e-06	0.00355111
WHR_adjregion	AK1	WHR_irnt	0.0654398	0.0131466	4.97771	6.57455e-07	1.64409e-06	0.00355946
WHR_adjregion	ABCC6	WHR_irnt	0.0679392	0.0136536	4.97593	6.63514e-07	1.65848e-06	0.00359226
WHR_adjregion	CASP8	WHR_irnt	0.0651931	0.0131019	4.97583	6.63866e-07	1.65859e-06	0.00359417
WHR_adjregion	LRRC75A	WHR_irnt	0.0675743	0.013583	4.97493	6.66938e-07	1.6655e-06	0.0036108
WHR_adjregion	PDLIM7	WHR_irnt	0.0662231	0.0133144	4.9738	6.70826e-07	1.67411e-06	0.00363185
WHR_adjregion	ENG	WHR_irnt	-0.0665821	0.0133867	-4.97375	6.71003e-07	1.67411e-06	0.00363281
WHR_adjregion	PPP1R35	WHR_irnt	0.0673888	0.0135517	4.97271	6.74614e-07	1.68234e-06	0.00365236
WHR_adjregion	TSPYL5	WHR_irnt	0.0685855	0.0138125	4.96547	7.00201e-07	1.74534e-06	0.00379089
WHR_adjregion	EVPLL	WHR_irnt	0.0675169	0.0135982	4.96512	7.01428e-07	1.7476e-06	0.00379753
WHR_adjregion	MTIF2	WHR_irnt	0.068544	0.0138098	4.96342	7.07587e-07	1.76213e-06	0.00383088
WHR_adjregion	UBASH3A	WHR_irnt	0.0680186	0.0137232	4.95649	7.33224e-07	1.82458e-06	0.00396967
WHR_adjregion	ADAMTSL5	WHR_irnt	-0.0661406	0.0133443	-4.95646	7.33337e-07	1.82458e-06	0.00397028
WHR_adjregion	ERRFI1	WHR_irnt	0.0678432	0.013704	4.9506	7.55662e-07	1.87926e-06	0.00409116
WHR_adjregion	THYN1	WHR_irnt	0.0681862	0.0137737	4.95048	7.56154e-07	1.87962e-06	0.00409382
WHR_adjregion	KIF4B	WHR_irnt	0.0679057	0.0137239	4.94798	7.6589e-07	1.90295e-06	0.00414653
WHR_adjregion	IGFBP3	WHR_irnt	-0.058007	0.0117241	-4.94767	7.67114e-07	1.90512e-06	0.00415316
WHR_adjregion	MAP7D2	WHR_irnt	0.0667081	0.0134947	4.94329	7.84487e-07	1.94737e-06	0.00424721
WHR_adjregion	DNAJC9	WHR_irnt	0.0658031	0.0133165	4.94147	7.91815e-07	1.96466e-06	0.00428689
WHR_adjregion	CDK11A	WHR_irnt	0.0672605	0.0136125	4.94108	7.93416e-07	1.96773e-06	0.00429556
WHR_adjregion	MIF4GD	WHR_irnt	0.0665515	0.0134743	4.93914	8.01306e-07	1.98639e-06	0.00433827
WHR_adjregion	CCDC117	WHR_irnt	0.0675196	0.013686	4.93349	8.24771e-07	2.04362e-06	0.00446531
WHR_adjregion	ICAM4	WHR_irnt	-0.0649626	0.0131759	-4.93042	8.37803e-07	2.07496e-06	0.00453587
WHR_adjregion	SH3BP1	WHR_irnt	0.0675109	0.0137101	4.92416	8.64982e-07	2.1413e-06	0.00468301
WHR_adjregion	DCP2	WHR_irnt	0.0667918	0.0135821	4.91762	8.943e-07	2.21286e-06	0.00484174
WHR_adjregion	SYTL2	WHR_irnt	0.0670898	0.01365	4.915	9.06306e-07	2.24155e-06	0.00490674
WHR_adjregion	MICAL1	WHR_irnt	0.0671543	0.0136892	4.90564	9.50485e-07	2.34974e-06	0.00514593
WHR_adjregion	CST6	WHR_irnt	-0.0640576	0.0130592	-4.90515	9.52818e-07	2.35443e-06	0.00515856
WHR_adjregion	RNF43	WHR_irnt	0.0668671	0.0136391	4.9026	9.65255e-07	2.38407e-06	0.00522589
WHR_adjregion	LTK	WHR_irnt	0.0657512	0.0134205	4.89931	9.81483e-07	2.42305e-06	0.00531375
WHR_adjregion	MNT	WHR_irnt	0.0670377	0.0136872	4.89783	9.88871e-07	2.44018e-06	0.00535375
WHR_adjregion	OBSCN	WHR_irnt	0.0668626	0.0136566	4.89598	9.98215e-07	2.46211e-06	0.00540434
WHR_adjregion	ASS1	WHR_irnt	0.0637866	0.013031	4.895	1.00321e-06	2.47329e-06	0.00543135
WHR_adjregion	NID1	WHR_irnt	0.0650903	0.0133011	4.89362	1.01023e-06	2.48948e-06	0.00546938
WHR_adjregion	SCAF11	WHR_irnt	0.0679071	0.0138868	4.89006	1.0286e-06	2.5336e-06	0.00556886
WHR_adjregion	XPNPEP2	WHR_irnt	-0.065889	0.0134764	-4.88923	1.03297e-06	2.54321e-06	0.00559251
WHR_adjregion	PGLYRP2	WHR_irnt	0.0646623	0.0132386	4.88438	1.05864e-06	2.60522e-06	0.00573147
WHR_adjregion	WWOX	WHR_irnt	0.0663563	0.0135869	4.88383	1.06154e-06	2.61117e-06	0.00574719
WHR_adjregion	UBR2	WHR_irnt	0.0666734	0.0136583	4.88151	1.07409e-06	2.64082e-06	0.0058151
WHR_adjregion	PPCDC	WHR_irnt	0.0660071	0.0135256	4.88017	1.08141e-06	2.65762e-06	0.00585474
WHR_adjregion	IL10RA	WHR_irnt	0.0667658	0.0136824	4.87968	1.08406e-06	2.66292e-06	0.00586908
WHR_adjregion	PKN3	WHR_irnt	0.0666795	0.0136723	4.87699	1.09893e-06	2.69824e-06	0.00594963
WHR_adjregion	TRIP13	WHR_irnt	0.0674992	0.0138425	4.87624	1.10307e-06	2.70716e-06	0.005972
WHR_adjregion	TP53BP1	WHR_irnt	0.0667941	0.013703	4.87442	1.11325e-06	2.73092e-06	0.00602715
WHR_adjregion	FBLN2	WHR_irnt	0.0596473	0.0122534	4.86781	1.15102e-06	2.8223e-06	0.00623164
WHR_adjregion	NOSIP	WHR_irnt	0.0663745	0.013643	4.8651	1.16685e-06	2.85982e-06	0.00631733
WHR_adjregion	MARK3	WHR_irnt	0.0667464	0.0137242	4.86341	1.17682e-06	2.88295e-06	0.00637133
WHR_adjregion	WDR54	WHR_irnt	0.0669463	0.0137721	4.86102	1.19109e-06	2.91659e-06	0.00644858
WHR_adjregion	ZRSR2	WHR_irnt	0.0662781	0.0136447	4.85743	1.21281e-06	2.96843e-06	0.00656616
WHR_adjregion	GLOD4	WHR_irnt	0.0648641	0.0133912	4.84378	1.29897e-06	3.17786e-06	0.00703261
WHR_adjregion	PTPMT1	WHR_irnt	0.0660805	0.013647	4.84214	1.3097e-06	3.20267e-06	0.00709072
WHR_adjregion	CD48	WHR_irnt	0.0639568	0.0132109	4.84123	1.31568e-06	3.21584e-06	0.00712309
WHR_adjregion	CRACDL	WHR_irnt	-0.0644497	0.0133322	-4.83414	1.3633e-06	3.33073e-06	0.0073809
WHR_adjregion	CASP3	WHR_irnt	0.0653128	0.0135161	4.83222	1.37652e-06	3.36151e-06	0.00745247
WHR_adjregion	GOLGA8F_GOLGA8G	WHR_irnt	0.066053	0.0136728	4.83097	1.38514e-06	3.38104e-06	0.00749914
WHR_adjregion	RECQL5	WHR_irnt	0.0664685	0.013763	4.82949	1.39541e-06	3.40457e-06	0.00755473
WHR_adjregion	TSC1	WHR_irnt	0.0654014	0.0135689	4.81997	1.4635e-06	3.56909e-06	0.00792339
WHR_adjregion	ASXL2	WHR_irnt	0.0667223	0.0138553	4.81563	1.49554e-06	3.64558e-06	0.00809684
WHR_adjregion	PAFAH2	WHR_irnt	0.0658172	0.0136775	4.81206	1.52243e-06	3.70947e-06	0.00824244
WHR_adjregion	RGMB	WHR_irnt	-0.0596203	0.0124115	-4.80365	1.58768e-06	3.86672e-06	0.00859571
WHR_adjregion	SDHA	WHR_irnt	0.0648335	0.0135044	4.80094	1.60926e-06	3.9175e-06	0.00871251
WHR_adjregion	SNAP23	WHR_irnt	0.0650968	0.0135657	4.79863	1.62786e-06	3.96099e-06	0.00881321
WHR_adjregion	CDNF	WHR_irnt	-0.0597969	0.0124634	-4.79779	1.63464e-06	3.9757e-06	0.00884992
WHR_adjregion	EMID1	WHR_irnt	0.0643423	0.0134127	4.79713	1.64e-06	3.98695e-06	0.00887894
WHR_adjregion	PACSIN3	WHR_irnt	0.0652033	0.0135949	4.79615	1.648e-06	4.00461e-06	0.00892228
WHR_adjregion	EEIG2	WHR_irnt	0.0652401	0.013614	4.79213	1.6813e-06	4.0837e-06	0.00910256
WHR_adjregion	GCNT4	WHR_irnt	0.0657885	0.013741	4.78774	1.71839e-06	4.17192e-06	0.00930339
WHR_adjregion	OPHN1	WHR_irnt	0.0656572	0.013718	4.7862	1.73163e-06	4.20217e-06	0.00937503
WHR_adjregion	IL34	WHR_irnt	0.0645302	0.0134844	4.78556	1.73713e-06	4.21362e-06	0.0094048
WHR_adjregion	FLAD1	WHR_irnt	0.0649103	0.0135722	4.78258	1.76299e-06	4.27444e-06	0.00954482
WHR_adjregion	HS6ST1	WHR_irnt	0.0622391	0.0130154	4.78196	1.76845e-06	4.28575e-06	0.00957437
WHR_adjregion	DENND2C	WHR_irnt	0.0650991	0.0136236	4.77841	1.79979e-06	4.35977e-06	0.00974409
WHR_adjregion	ARHGAP31	WHR_irnt	0.065148	0.0136357	4.77775	1.8057e-06	4.37211e-06	0.00977604
WHR_adjregion	PDP1	WHR_irnt	0.0639126	0.0133833	4.77555	1.82553e-06	4.4162e-06	0.0098834
WHR_adjregion	KIAA1958	WHR_irnt	0.0662368	0.01387	4.77555	1.82554e-06	4.4162e-06	0.00988346
WHR_adjregion	IRF2BPL	WHR_irnt	0.0654022	0.0137033	4.77275	1.85102e-06	4.47585e-06	0.0100214
WHR_adjregion	PTPN6	WHR_irnt	0.0645733	0.0135303	4.77248	1.85345e-06	4.47972e-06	0.0100346
WHR_adjregion	NPTX2	WHR_irnt	-0.0582014	0.0122155	-4.76456	1.92756e-06	4.65677e-06	0.0104358
WHR_adjregion	ISLR2	WHR_irnt	-0.0630721	0.0132467	-4.76136	1.95831e-06	4.72894e-06	0.0106023
WHR_adjregion	COCH	WHR_irnt	0.0620968	0.0130462	4.75976	1.97383e-06	4.7643e-06	0.0106863
WHR_adjregion	IFIH1	WHR_irnt	0.0655028	0.013764	4.75901	1.98119e-06	4.77993e-06	0.0107262
WHR_adjregion	ABLIM3	WHR_irnt	0.0638219	0.0134206	4.75551	2.01574e-06	4.86111e-06	0.0109132
WHR_adjregion	CD70	WHR_irnt	0.0591952	0.012456	4.75236	2.0473e-06	4.93503e-06	0.0110841
WHR_adjregion	FDX1	WHR_irnt	0.0653765	0.0137614	4.75072	2.06393e-06	4.9729e-06	0.0111741
WHR_adjregion	CTNND1	WHR_irnt	0.0652433	0.0137345	4.75034	2.06779e-06	4.98e-06	0.011195
WHR_adjregion	SMS	WHR_irnt	0.0650915	0.0137182	4.7449	2.12393e-06	5.11291e-06	0.0114989
WHR_adjregion	GALNT5	WHR_irnt	-0.0618268	0.0130415	-4.74079	2.16733e-06	5.21508e-06	0.0117339
WHR_adjregion	CEP170B	WHR_irnt	0.0642826	0.0135656	4.73865	2.19027e-06	5.26794e-06	0.0118581
WHR_adjregion	NEB	WHR_irnt	0.0628628	0.013293	4.72903	2.29639e-06	5.52072e-06	0.0124327
WHR_adjregion	F13B	WHR_irnt	0.0620059	0.0131124	4.72881	2.29889e-06	5.52427e-06	0.0124462
WHR_adjregion	RNASE10	WHR_irnt	0.0608319	0.0128749	4.72485	2.34391e-06	5.62995e-06	0.0126899
WHR_adjregion	MLF2	WHR_irnt	0.0642054	0.0135915	4.72395	2.35435e-06	5.65253e-06	0.0127465
WHR_adjregion	EIF5A2	WHR_irnt	0.0652684	0.0138183	4.72335	2.36133e-06	5.66676e-06	0.0127842
WHR_adjregion	TMCO5A	WHR_irnt	0.0645808	0.0136751	4.7225	2.37118e-06	5.68789e-06	0.0128376
WHR_adjregion	PSTPIP2	WHR_irnt	0.0641416	0.0135854	4.72135	2.38455e-06	5.71743e-06	0.01291
WHR_adjregion	PIK3AP1	WHR_irnt	0.0640977	0.0135787	4.72045	2.39506e-06	5.74009e-06	0.0129669
WHR_adjregion	PQBP1	WHR_irnt	0.0644687	0.0136653	4.71769	2.42775e-06	5.81587e-06	0.0131439
WHR_adjregion	GRP	WHR_irnt	-0.0608085	0.0128955	-4.71547	2.45426e-06	5.87676e-06	0.0132874
WHR_adjregion	CASP9	WHR_irnt	0.0638283	0.0135388	4.71448	2.46619e-06	5.90273e-06	0.013352
WHR_adjregion	FTL	WHR_irnt	0.0645558	0.0137021	4.71139	2.50374e-06	5.98995e-06	0.0135553
WHR_adjregion	ARID1A	WHR_irnt	0.0633053	0.0134584	4.70377	2.59878e-06	6.21457e-06	0.0140698
WHR_adjregion	ERICH1	WHR_irnt	0.0642146	0.013658	4.7016	2.62658e-06	6.27829e-06	0.0142203
WHR_adjregion	PNP	WHR_irnt	0.0634361	0.0135093	4.69574	2.70273e-06	6.45746e-06	0.0146326
WHR_adjregion	IFT88	WHR_irnt	0.0643493	0.0137079	4.69431	2.72166e-06	6.4998e-06	0.014735
WHR_adjregion	TP53INP2	WHR_irnt	-0.0634675	0.0135279	-4.69159	2.75804e-06	6.5838e-06	0.014932
WHR_adjregion	CSNK2A1	WHR_irnt	-0.0633758	0.013515	-4.6893	2.78897e-06	6.65468e-06	0.0150995
WHR_adjregion	GMPR	WHR_irnt	0.0615554	0.0131381	4.68525	2.84448e-06	6.78415e-06	0.0154
WHR_adjregion	RGS3	WHR_irnt	0.0634858	0.013554	4.68393	2.86291e-06	6.82509e-06	0.0154998
WHR_adjregion	ZNF423	WHR_irnt	0.0645556	0.0137843	4.68326	2.87225e-06	6.84434e-06	0.0155503
WHR_adjregion	ATP6V1F	WHR_irnt	0.0643108	0.0137334	4.6828	2.87864e-06	6.85656e-06	0.015585
WHR_adjregion	CXCL11	WHR_irnt	0.0618774	0.0132405	4.67334	3.01414e-06	7.17615e-06	0.0163186
WHR_adjregion	APTX	WHR_irnt	0.0643902	0.0137831	4.67167	3.03863e-06	7.23128e-06	0.0164512
WHR_adjregion	TPRN	WHR_irnt	0.0647161	0.0138597	4.66936	3.07285e-06	7.30951e-06	0.0166364
WHR_adjregion	MARVELD3	WHR_irnt	0.0629214	0.013477	4.66878	3.08157e-06	7.32701e-06	0.0166836
WHR_adjregion	FAM3C	WHR_irnt	0.0540539	0.0115833	4.66654	3.11527e-06	7.4039e-06	0.0168661
WHR_adjregion	SGTA	WHR_irnt	0.0628147	0.0134638	4.66546	3.13165e-06	7.43955e-06	0.0169547
WHR_adjregion	SKAP2	WHR_irnt	0.0622767	0.0133584	4.66197	3.18503e-06	7.56095e-06	0.0172437
WHR_adjregion	PBXIP1	WHR_irnt	0.0609641	0.013077	4.66194	3.18554e-06	7.56095e-06	0.0172465
WHR_adjregion	CNPY2	WHR_irnt	0.0645558	0.0138517	4.6605	3.20781e-06	7.61046e-06	0.0173671
WHR_adjregion	RSPO3	WHR_irnt	-0.0564271	0.0121166	-4.657	3.26272e-06	7.73736e-06	0.0176644
WHR_adjregion	CRACR2A	WHR_irnt	0.0620749	0.0133371	4.65429	3.30576e-06	7.83599e-06	0.0178974
WHR_adjregion	SERPINA9	WHR_irnt	0.0618931	0.0133196	4.64676	3.4283e-06	8.12291e-06	0.0185608
WHR_adjregion	ACP6	WHR_irnt	0.0622582	0.0133988	4.64655	3.43177e-06	8.12757e-06	0.0185796
WHR_adjregion	CRADD	WHR_irnt	0.0623902	0.0134298	4.64565	3.44673e-06	8.15941e-06	0.0186606
WHR_adjregion	CD14	WHR_irnt	0.0605459	0.0130369	4.6442	3.47093e-06	8.21312e-06	0.0187916
WHR_adjregion	ILKAP	WHR_irnt	0.0629623	0.0135585	4.64375	3.47853e-06	8.2275e-06	0.0188327
WHR_adjregion	SOST	WHR_irnt	0.0550745	0.0118634	4.6424	3.50124e-06	8.27759e-06	0.0189557
WHR_adjregion	DDX59	WHR_irnt	0.0639832	0.0137906	4.63964	3.54829e-06	8.38519e-06	0.0192105
WHR_adjregion	ENPP2	WHR_irnt	0.0519111	0.0111995	4.63512	3.62644e-06	8.56418e-06	0.0196335
WHR_adjregion	CDV3	WHR_irnt	0.0627613	0.0135405	4.63508	3.6272e-06	8.56418e-06	0.0196377
WHR_adjregion	TBC1D23	WHR_irnt	0.061959	0.013374	4.63279	3.66746e-06	8.65545e-06	0.0198556
WHR_adjregion	SERPINA11	WHR_irnt	-0.0585269	0.0126394	-4.63051	3.70796e-06	8.74722e-06	0.0200749
WHR_adjregion	PPIB	WHR_irnt	0.0624736	0.0135058	4.62568	3.79504e-06	8.94876e-06	0.0205464
WHR_adjregion	SELENOP	WHR_irnt	0.0571424	0.0123668	4.62063	3.88836e-06	9.16482e-06	0.0210516
WHR_adjregion	ATG4A	WHR_irnt	0.0616489	0.0133488	4.61833	3.93165e-06	9.26283e-06	0.021286
WHR_adjregion	RBM19	WHR_irnt	0.0629104	0.0136323	4.6148	3.9988e-06	9.41691e-06	0.0216495
WHR_adjregion	UROD	WHR_irnt	0.0618323	0.0134001	4.61433	4.00787e-06	9.43417e-06	0.0216986
WHR_adjregion	RBM33	WHR_irnt	0.0633319	0.0137285	4.61318	4.03009e-06	9.48235e-06	0.0218189
WHR_adjregion	L3HYPDH	WHR_irnt	0.0620457	0.013451	4.61273	4.03887e-06	9.4989e-06	0.0218665
WHR_adjregion	KIF3B	WHR_irnt	0.063242	0.0137173	4.61039	4.08447e-06	9.60197e-06	0.0221133
WHR_adjregion	MAP4K1	WHR_irnt	0.0631674	0.0137099	4.60744	4.14264e-06	9.73448e-06	0.0224282
WHR_adjregion	RARRES1	WHR_irnt	0.0614715	0.0133463	4.60587	4.17398e-06	9.80388e-06	0.0225979
WHR_adjregion	PLCD4	WHR_irnt	0.0633352	0.0137624	4.60206	4.25079e-06	9.97996e-06	0.0230138
WHR_adjregion	HLF	WHR_irnt	0.0630332	0.0136988	4.60137	4.26487e-06	1.00087e-05	0.02309
WHR_adjregion	CCDC66	WHR_irnt	0.0624325	0.013572	4.60011	4.29062e-06	1.00647e-05	0.0232294
WHR_adjregion	SCRN1	WHR_irnt	0.0601793	0.0130829	4.59984	4.2963e-06	1.00737e-05	0.0232602
WHR_adjregion	CCL2	WHR_irnt	0.0591349	0.0128627	4.59738	4.34712e-06	1.01884e-05	0.0235353
WHR_adjregion	DNAAF6	WHR_irnt	0.0631001	0.0137284	4.59631	4.36939e-06	1.02362e-05	0.0236559
WHR_adjregion	TNFAIP8L2	WHR_irnt	0.0611361	0.013308	4.59392	4.41964e-06	1.03482e-05	0.0239279
WHR_adjregion	BOLA2	WHR_irnt	0.06123	0.0133287	4.59385	4.42103e-06	1.03482e-05	0.0239355
WHR_adjregion	CHMP1A	WHR_irnt	0.0623766	0.0135881	4.59052	4.49208e-06	1.051e-05	0.0243201
WHR_adjregion	STXBP3	WHR_irnt	0.0629488	0.0137173	4.58901	4.52463e-06	1.05816e-05	0.0244963
WHR_adjregion	SERPING1	WHR_irnt	0.0604461	0.0131766	4.58737	4.5602e-06	1.06602e-05	0.0246889
WHR_adjregion	EPB41L2	WHR_irnt	0.0602726	0.0131503	4.58337	4.64798e-06	1.08607e-05	0.0251642
WHR_adjregion	ZBTB49	WHR_irnt	0.0640524	0.0140145	4.57043	4.94373e-06	1.15468e-05	0.0267654
WHR_adjregion	DGKZ	WHR_irnt	0.0619879	0.0135641	4.56999	4.95393e-06	1.15656e-05	0.0268206
WHR_adjregion	MELTF	WHR_irnt	-0.0610192	0.013357	-4.56831	4.99373e-06	1.16535e-05	0.027036
WHR_adjregion	FKBP7	WHR_irnt	0.0625856	0.0137145	4.56346	5.11025e-06	1.19202e-05	0.0276669
WHR_adjregion	GPATCH8	WHR_irnt	0.062601	0.0137252	4.56102	5.16994e-06	1.20543e-05	0.02799
WHR_adjregion	CHIT1	WHR_irnt	0.057123	0.0125377	4.5561	5.29201e-06	1.23336e-05	0.0286509
WHR_adjregion	LTB	WHR_irnt	0.061681	0.013551	4.55176	5.4021e-06	1.25848e-05	0.029247
WHR_adjregion	NIT1	WHR_irnt	0.0599073	0.013177	4.54636	5.54217e-06	1.29055e-05	0.0300053
WHR_adjregion	SPINK4	WHR_irnt	0.053011	0.0116606	4.54617	5.54708e-06	1.29114e-05	0.0300319
WHR_adjregion	DCTD	WHR_irnt	0.0611831	0.0134586	4.54601	5.55126e-06	1.29156e-05	0.0300545
WHR_adjregion	CA9	WHR_irnt	-0.0568062	0.0125005	-4.54431	5.59628e-06	1.30147e-05	0.0302983
WHR_adjregion	ATRX	WHR_irnt	0.062256	0.0137011	4.54387	5.60774e-06	1.30358e-05	0.0303603
WHR_adjregion	CPA4	WHR_irnt	-0.0609999	0.0134265	-4.54326	5.62421e-06	1.30684e-05	0.0304495
WHR_adjregion	PDCL2	WHR_irnt	0.0621531	0.0136851	4.54167	5.6666e-06	1.31613e-05	0.030679
WHR_adjregion	ARTN	WHR_irnt	0.061259	0.0134899	4.54109	5.68212e-06	1.31917e-05	0.030763
WHR_adjregion	CTTNBP2NL	WHR_irnt	0.0627502	0.0138221	4.53986	5.71533e-06	1.32631e-05	0.0309428
WHR_adjregion	NUFIP2	WHR_irnt	0.0623785	0.0137554	4.53483	5.85293e-06	1.35766e-05	0.0316878
WHR_adjregion	ITGB1BP1	WHR_irnt	0.0614118	0.0135642	4.52749	6.05915e-06	1.40489e-05	0.0328042
WHR_adjregion	PDE10A	WHR_irnt	-0.0614936	0.0135927	-4.524	6.15981e-06	1.42762e-05	0.0333492
WHR_adjregion	PECAM1	WHR_irnt	0.0605236	0.0134008	4.51643	6.3835e-06	1.47883e-05	0.0345603
WHR_adjregion	SPAG5	WHR_irnt	0.0629247	0.0139328	4.51629	6.38767e-06	1.47916e-05	0.0345828
WHR_adjregion	LEFTY2	WHR_irnt	-0.0547727	0.0121468	-4.50921	6.60391e-06	1.52858e-05	0.0357536
WHR_adjregion	PRR23A	WHR_irnt	0.0623532	0.0138293	4.50876	6.61797e-06	1.53118e-05	0.0358297
WHR_adjregion	MAST2	WHR_irnt	0.0623248	0.0138306	4.50629	6.69527e-06	1.54841e-05	0.0362482
WHR_adjregion	CAMSAP2	WHR_irnt	0.0614318	0.0136349	4.50548	6.72065e-06	1.55361e-05	0.0363856
WHR_adjregion	COMMD9	WHR_irnt	0.0598385	0.0132834	4.50476	6.7434e-06	1.5582e-05	0.0365087
WHR_adjregion	EXTL1	WHR_irnt	-0.0606991	0.013475	-4.50456	6.7498e-06	1.55902e-05	0.0365434
WHR_adjregion	ENO2	WHR_irnt	0.0606835	0.0134733	4.504	6.76773e-06	1.56249e-05	0.0366405
WHR_adjregion	ADAM9	WHR_irnt	0.0576889	0.0128219	4.49925	6.92011e-06	1.59699e-05	0.0374655
WHR_adjregion	BMP2KL	WHR_irnt	0.0610184	0.0135678	4.49731	6.98345e-06	1.61092e-05	0.0378084
WHR_adjregion	AFTPH	WHR_irnt	0.0612866	0.0136325	4.49561	7.03921e-06	1.6231e-05	0.0381103
WHR_adjregion	UHRF2	WHR_irnt	0.0615454	0.0136924	4.49485	7.06431e-06	1.62819e-05	0.0382462
WHR_adjregion	STK39	WHR_irnt	0.0614257	0.013674	4.49214	7.15455e-06	1.64829e-05	0.0387347
WHR_adjregion	JCHAIN	WHR_irnt	0.0590445	0.0131551	4.48832	7.28377e-06	1.67734e-05	0.0394343
WHR_adjregion	CD6	WHR_irnt	0.0590563	0.0131597	4.48767	7.30587e-06	1.68172e-05	0.039554
WHR_adjregion	FCHSD2	WHR_irnt	0.0609403	0.013588	4.48487	7.40226e-06	1.70318e-05	0.0400759
WHR_adjregion	ADGRB3	WHR_irnt	-0.0565018	0.012599	-4.48463	7.41078e-06	1.70442e-05	0.040122
WHR_adjregion	GCK	WHR_irnt	0.0621931	0.0138884	4.47806	7.64188e-06	1.75682e-05	0.0413731
WHR_adjregion	TBL1X	WHR_irnt	0.0602495	0.0134619	4.47555	7.73192e-06	1.77677e-05	0.0418606
WHR_adjregion	SOSTDC1	WHR_irnt	0.060753	0.0136028	4.46622	8.07566e-06	1.85497e-05	0.0437216
WHR_adjregion	CCDC28B	WHR_irnt	0.0605931	0.0135774	4.46278	8.2062e-06	1.88381e-05	0.0444284
WHR_adjregion	FCRL3	WHR_irnt	0.0611782	0.0137087	4.46273	8.20818e-06	1.88381e-05	0.0444391
WHR_adjregion	TG	WHR_irnt	-0.0599259	0.0134307	-4.46186	8.24134e-06	1.89062e-05	0.0446186
WHR_adjregion	MEOX1	WHR_irnt	0.0598172	0.0134253	4.45556	8.48644e-06	1.94602e-05	0.0459456
WHR_adjregion	ACTA2	WHR_irnt	0.0437539	0.00982128	4.45501	8.50846e-06	1.95024e-05	0.0460648
WHR_adjregion	RPA2	WHR_irnt	0.0606715	0.0136191	4.45488	8.51332e-06	1.95053e-05	0.0460911
WHR_adjregion	PTX3	WHR_irnt	-0.0587321	0.0131908	-4.4525	8.60803e-06	1.9714e-05	0.0466039
WHR_adjregion	CHAMP1	WHR_irnt	0.0612833	0.0137735	4.44936	8.73448e-06	1.99951e-05	0.0472885
WHR_adjregion	STK32C	WHR_irnt	0.0607424	0.0136627	4.44586	8.87754e-06	2.0314e-05	0.048063
WHR_adjregion	FAM83F	WHR_irnt	-0.0592636	0.0133395	-4.4427	9.00866e-06	2.06054e-05	0.0487729
WHR_adjregion	OGG1	WHR_irnt	0.0605558	0.0136334	4.44173	9.04956e-06	2.06902e-05	0.0489943
WHR_adjregion	SPTBN2	WHR_irnt	0.0594057	0.0133822	4.43917	9.15752e-06	2.09282e-05	0.0495788
WHR_adjregion	INPP5F	WHR_irnt	0.0613759	0.0138292	4.43813	9.20181e-06	2.10205e-05	0.0498186

### Sheet: ST5. protein-exposure heterogen
Table S5. Distributions of heterogeneous proteins across genetic ancestry and race groups across exposures.
exposure_label	Class	n_total_ancestry_pred	n_total_race	n_heterogeneous_ancestry_pred	n_heterogeneous_race	pct_heterogeneous_ancestry_pred	pct_heterogeneous_race	n_meta_sig_ancestry_pred	n_meta_sig_race	pct_meta_sig_ancestry_pred	pct_meta_sig_race	n_meta_sig_and_heterogeneous_ancestry_pred	n_meta_sig_and_heterogeneous_race	pct_meta_sig_and_heterogeneous_ancestry_pred	pct_meta_sig_and_heterogeneous_race	diff_pct_heterogeneous_anc_minus_race	diff_pct_meta_sig_hetero_anc_minus_race	ratio_pct_heterogeneous_anc_vs_race	ratio_pct_meta_sig_hetero_anc_vs_race	direction_pct_heterogeneous	direction_pct_meta_sig_hetero
PM2.5 (30d avg)	Air pollution	5414	5414	4	3	0.000738825	0.000554119	22	18	0.00406354	0.00332471	1	1	0.000184706	0.000184706	0.000184706	0	1.33333	1	Higher in ancestry	Equal
PM2.5 (365d avg)	Air pollution	5414	5414	7	14	0.00129294	0.00258589	91	81	0.0168083	0.0149612	0	0	0	0	-0.00129294	0	0.5		Higher in race	Equal
SO2 (Annual)	Air pollution	5414	5414	25	12	0.00461766	0.00221648	53	62	0.00978943	0.0114518	3	4	0.000554119	0.000738825	0.00240118	-0.000184706	2.08333	0.75	Higher in ancestry	Higher in race
Ozone (30d avg)	Air pollution	5414	5414	2	10	0.000369413	0.00184706	442	343	0.0816402	0.0633543	0	1	0	0.000184706	-0.00147765	-0.000184706	0.2	0	Higher in race	Higher in race
CO (Annual)	Air pollution	5414	5414	45	32	0.00831178	0.0059106	56	67	0.0103436	0.0123753	0	2	0	0.000369413	0.00240118	-0.000369413	1.40625	0	Higher in ancestry	Higher in race
PM10 (Annual)	Air pollution	5414	5414	3	39	0.000554119	0.00720355	85	80	0.0157	0.0147765	1	6	0.000184706	0.00110824	-0.00664943	-0.000923532	0.0769231	0.166667	Higher in race	Higher in race
Ozone (365d avg)	Air pollution	5414	5414	12	48	0.00221648	0.0088659	351	283	0.0648319	0.0522719	7	15	0.00129294	0.00277059	-0.00664943	-0.00147765	0.25	0.466667	Higher in race	Higher in race
NO2 (Annual)	Air pollution	5414	5414	41	69	0.00757296	0.0127447	1092	1126	0.201699	0.207979	28	44	0.00517178	0.00812708	-0.00517178	-0.0029553	0.594203	0.636364	Higher in race	Higher in race
Average cold temperature	Ambient Temperature	5414	5414	3	11	0.000554119	0.00203177	1034	892	0.190986	0.164758	0	1	0	0.000184706	-0.00147765	-0.000184706	0.272727	0	Higher in race	Higher in race
Temperature (30d avg)	Ambient Temperature	5414	5414	0	1	0	0.000184706	883	686	0.163096	0.126709	0	1	0	0.000184706	-0.000184706	-0.000184706	0	0	Higher in race	Higher in race
Temperature (365d avg)	Ambient Temperature	5414	5414	1	8	0.000184706	0.00147765	1026	831	0.189509	0.153491	0	1	0	0.000184706	-0.00129294	-0.000184706	0.125	0	Higher in race	Higher in race
Average warm temperature	Ambient Temperature	5414	5414	0	3	0	0.000554119	844	648	0.155892	0.11969	0	3	0	0.000554119	-0.000554119	-0.000554119	0	0	Higher in race	Higher in race
Height	Anthropometry	5414	5414	1	1	0.000184706	0.000184706	161	138	0.0297377	0.0254895	0	0	0	0	0	0	1		Equal	Equal
WHR	Anthropometry	5414	5414	7	11	0.00129294	0.00203177	2405	2282	0.444219	0.4215	6	10	0.00110824	0.00184706	-0.000738825	-0.000738825	0.636364	0.6	Higher in race	Higher in race
BMI	Anthropometry	5414	5414	123	136	0.0227189	0.0251201	2623	2551	0.484485	0.471186	111	116	0.0205024	0.0214259	-0.00240118	-0.000923532	0.904412	0.956897	Higher in race	Higher in race
DBP	Blood pressure	5414	5414	4	8	0.000738825	0.00147765	1375	1136	0.253971	0.209826	4	7	0.000738825	0.00129294	-0.000738825	-0.000554119	0.5	0.571429	Higher in race	Higher in race
SBP	Blood pressure	5414	5414	6	12	0.00110824	0.00221648	1440	1215	0.265977	0.224418	4	9	0.000738825	0.00166236	-0.00110824	-0.000923532	0.5	0.444444	Higher in race	Higher in race
HbA1c	Glycemic	5414	5414	3	4	0.000554119	0.000738825	837	774	0.154599	0.142963	2	2	0.000369413	0.000369413	-0.000184706	0	0.75	1	Higher in race	Equal
Fasting glucose	Glycemic	5414	5414	0	2	0	0.000369413	1	3	0.000184706	0.000554119	0	0	0	0	-0.000369413	0	0		Higher in race	Equal
Insulin	Glycemic	5414	5414	25	19	0.00461766	0.00350942	60	168	0.0110824	0.0310307	5	8	0.000923532	0.00147765	0.00110824	-0.000554119	1.31579	0.625	Higher in ancestry	Higher in race
Hb	Hematology	5414	5414	26	3	0.00480236	0.000554119	1054	1026	0.19468	0.189509	23	2	0.00424825	0.000369413	0.00424825	0.00387883	8.66667	11.5	Higher in ancestry	Higher in ancestry
Immature_reticulocyte_fraction	Hematology	5414	5414	28	30	0.00517178	0.00554119	44	29	0.00812708	0.00535648	18	4	0.00332471	0.000738825	-0.000369413	0.00258589	0.933333	4.5	Higher in race	Higher in ancestry
LMPH	Hematology	5414	5414	5	0	0.000923532	0	851	838	0.157185	0.154784	2	0	0.000369413	0	0.000923532	0.000369413			Higher in ancestry	Higher in ancestry
WBC	Hematology	5414	5414	18	16	0.00332471	0.0029553	2080	2016	0.384189	0.372368	15	15	0.00277059	0.00277059	0.000369413	0	1.125	1	Higher in ancestry	Equal
BASO	Hematology	5414	5414	0	1	0	0.000184706	63	59	0.0116365	0.0108977	0	0	0	0	-0.000184706	0	0		Higher in race	Equal
CRP	Hematology	5414	5414	0	0	0	0	134	116	0.0247506	0.0214259	0	0	0	0	0	0			Equal	Equal
EOS	Hematology	5414	5414	0	0	0	0	133	94	0.0245659	0.0173624	0	0	0	0	0	0			Equal	Equal
HCT	Hematology	5414	5414	0	0	0	0	1260	1220	0.23273	0.225342	0	0	0	0	0	0			Equal	Equal
MCHC	Hematology	5414	5414	0	1	0	0.000184706	1180	1096	0.217953	0.202438	0	0	0	0	-0.000184706	0	0		Higher in race	Equal
MONO	Hematology	5414	5414	0	0	0	0	88	82	0.0162542	0.0151459	0	0	0	0	0	0			Equal	Equal
NEU	Hematology	5414	5414	0	0	0	0	391	374	0.0722202	0.0690802	0	0	0	0	0	0			Equal	Equal
PLT	Hematology	5414	5414	1	4	0.000184706	0.000738825	2000	1956	0.369413	0.361286	0	0	0	0	-0.000554119	0	0.25		Higher in race	Equal
RBC	Hematology	5414	5414	1	1	0.000184706	0.000184706	1020	983	0.1884	0.181566	0	0	0	0	0	0	1		Equal	Equal
RBW	Hematology	5414	5414	0	0	0	0	1381	1222	0.255079	0.225711	0	0	0	0	0	0			Equal	Equal
Reticulocyte_percentage	Hematology	5414	5414	0	0	0	0	4	2	0.000738825	0.000369413	0	0	0	0	0	0			Equal	Equal
Mean_platelet_volume	Hematology	5414	5414	0	30	0	0.00554119	879	941	0.162357	0.173809	0	3	0	0.000554119	-0.00554119	-0.000554119	0	0	Higher in race	Higher in race
MCV	Hematology	5414	5414	3	21	0.000554119	0.00387883	917	799	0.169376	0.14758	3	8	0.000554119	0.00147765	-0.00332471	-0.000923532	0.142857	0.375	Higher in race	Higher in race
MCH	Hematology	5414	5414	3	28	0.000554119	0.00517178	1254	1235	0.231622	0.228112	1	14	0.000184706	0.00258589	-0.00461766	-0.00240118	0.107143	0.0714286	Higher in race	Higher in race
eGFR	Kidney	5414	5414	0	1	0	0.000184706	696	665	0.128556	0.12283	0	0	0	0	-0.000184706	0	0		Higher in race	Equal
Creatinine	Kidney	5414	5414	1	2	0.000184706	0.000369413	943	881	0.174178	0.162726	0	2	0	0.000369413	-0.000184706	-0.000369413	0.5	0	Higher in race	Higher in race
HDL	Lipids	5414	5414	4	6	0.000738825	0.00110824	2006	2011	0.370521	0.371444	3	3	0.000554119	0.000554119	-0.000369413	0	0.666667	1	Higher in race	Equal
Triglycerides	Lipids	5414	5414	1	1	0.000184706	0.000184706	2012	2027	0.371629	0.3744	1	1	0.000184706	0.000184706	0	0	1	1	Equal	Equal
LDL	Lipids	5414	5414	0	1	0	0.000184706	416	375	0.0768378	0.0692649	0	0	0	0	-0.000184706	0	0		Higher in race	Equal
Total cholesterol	Lipids	5414	5414	0	1	0	0.000184706	574	490	0.106021	0.0905061	0	0	0	0	-0.000184706	0	0		Higher in race	Equal
Albumin	Liver	5414	5414	3	0	0.000554119	0	1220	1248	0.225342	0.230513	1	0	0.000184706	0	0.000554119	0.000184706			Higher in ancestry	Higher in ancestry
ALT	Liver	5414	5414	1	0	0.000184706	0	891	907	0.164573	0.167529	0	0	0	0	0.000184706	0			Higher in ancestry	Equal
AST	Liver	5414	5414	2	1	0.000369413	0.000184706	555	542	0.102512	0.100111	0	0	0	0	0.000184706	0	2		Higher in ancestry	Equal
Bilirubin	Liver	5414	5414	0	0	0	0	1026	966	0.189509	0.178426	0	0	0	0	0	0			Equal	Equal
GGT	Liver	5414	5414	0	0	0	0	65	51	0.0120059	0.00942002	0	0	0	0	0	0			Equal	Equal
ALP	Liver	5414	5414	1	2	0.000184706	0.000369413	1597	1524	0.294976	0.281492	1	2	0.000184706	0.000369413	-0.000184706	-0.000184706	0.5	0.5	Higher in race	Higher in race
FEV1_FVC	Lung	5414	5414	59	44	0.0108977	0.00812708	155	117	0.0286295	0.0216106	36	26	0.00664943	0.00480236	0.00277059	0.00184706	1.34091	1.38462	Higher in ancestry	Higher in ancestry
Urbanization	SES	5414	5414	4	2	0.000738825	0.000369413	377	337	0.0696343	0.062246	3	1	0.000554119	0.000184706	0.000369413	0.000369413	2	3	Higher in ancestry	Higher in ancestry
Education	SES	5414	5414	9	2	0.00166236	0.000369413	10	10	0.00184706	0.00184706	2	1	0.000369413	0.000184706	0.00129294	0.000184706	4.5	2	Higher in ancestry	Higher in ancestry
Deprivation Index	SES	5414	5414	1	4	0.000184706	0.000738825	42	21	0.00775767	0.00387883	0	0	0	0	-0.000554119	0	0.25		Higher in race	Equal
Income	SES	5414	5414	2	7	0.000369413	0.00129294	82	55	0.0151459	0.0101588	0	2	0	0.000369413	-0.000923532	-0.000369413	0.285714	0	Higher in race	Higher in race
FT3	Thyroid	5414	5414	2	2	0.000369413	0.000369413	0	3	0	0.000554119	0	0	0	0	0	0	1		Equal	Equal
FT4	Thyroid	5414	5414	0	0	0	0	1	2	0.000184706	0.000369413	0	0	0	0	0	0			Equal	Equal
TSH	Thyroid	5414	5414	0	0	0	0	1	4	0.000184706	0.000738825	0	0	0	0	0	0			Equal	Equal
Cigarette Smoking (Current)	Tobacco/Substance	5414	5414	42	14	0.00775767	0.00258589	817	667	0.150905	0.123199	33	9	0.00609531	0.00166236	0.00517178	0.00443295	3	3.66667	Higher in ancestry	Higher in ancestry
Marijuana (Ever)	Tobacco/Substance	5414	5414	22	11	0.00406354	0.00203177	156	104	0.0288142	0.0192095	12	4	0.00221648	0.000738825	0.00203177	0.00147765	2	3	Higher in ancestry	Higher in ancestry
Methamphetamine (Ever)	Tobacco/Substance	5414	5414	6	1	0.00110824	0.000184706	127	62	0.0234577	0.0114518	4	0	0.000738825	0	0.000923532	0.000738825	6		Higher in ancestry	Higher in ancestry
Cocaine (Ever)	Tobacco/Substance	5414	5414	5	0	0.000923532	0	153	79	0.0282601	0.0145918	1	0	0.000184706	0	0.000923532	0.000184706			Higher in ancestry	Higher in ancestry
Hallucinogens (Ever)	Tobacco/Substance	5414	5414	3	5	0.000554119	0.000923532	98	42	0.0181012	0.00775767	1	0	0.000184706	0	-0.000369413	0.000184706	0.6		Higher in race	Higher in ancestry
marijuana_status_binary	Tobacco/Substance	5414	5414	3	0	0.000554119	0	86	61	0.0158847	0.0112671	1	0	0.000184706	0	0.000554119	0.000184706			Higher in ancestry	Higher in ancestry
Cigarette Smoking (Ever)	Tobacco/Substance	5414	5414	14	10	0.00258589	0.00184706	506	377	0.0934614	0.0696343	11	10	0.00203177	0.00184706	0.000738825	0.000184706	1.4	1.1	Higher in ancestry	Higher in ancestry
Marijuana + Cigarette only	Tobacco/Substance	5414	5414	4	3	0.000738825	0.000554119	36	19	0.00664943	0.00350942	3	3	0.000554119	0.000554119	0.000184706	0	1.33333	1	Higher in ancestry	Equal
Cigar Smoking (Ever)	Tobacco/Substance	5414	5414	0	0	0	0	59	44	0.0108977	0.00812708	0	0	0	0	0	0			Equal	Equal
Electronic Smoking (Ever)	Tobacco/Substance	5414	5414	2	2	0.000369413	0.000369413	74	55	0.0136683	0.0101588	0	0	0	0	0	0	1		Equal	Equal
Hookah Smoking (Ever)	Tobacco/Substance	5414	5414	0	3	0	0.000554119	69	27	0.0127447	0.00498707	0	0	0	0	-0.000554119	0	0		Higher in race	Equal
Inhalants (Ever)	Tobacco/Substance	5414	5414	0	0	0	0	18	2	0.00332471	0.000369413	0	0	0	0	0	0			Equal	Equal
Prescription Opioids (Ever)	Tobacco/Substance	5414	5414	0	0	0	0	70	25	0.0129294	0.00461766	0	0	0	0	0	0			Equal	Equal
Prescription Stimulants (Ever)	Tobacco/Substance	5414	5414	0	2	0	0.000369413	37	6	0.00683413	0.00110824	0	0	0	0	-0.000369413	0	0		Higher in race	Equal
Sedatives (Ever)	Tobacco/Substance	5414	5414	0	0	0	0	62	21	0.0114518	0.00387883	0	0	0	0	0	0			Equal	Equal
Smokeless Tobacco (Ever)	Tobacco/Substance	5414	5414	0	0	0	0	9	6	0.00166236	0.00110824	0	0	0	0	0	0			Equal	Equal
Street Opioids (Ever)	Tobacco/Substance	5414	5414	0	0	0	0	289	248	0.0533801	0.0458072	0	0	0	0	0	0			Equal	Equal
Alcohol (4+times/wk)	Tobacco/Substance	5414	5414	1	1	0.000184706	0.000184706	412	377	0.076099	0.0696343	0	0	0	0	0	0	1		Equal	Equal
cigar_only	Tobacco/Substance	5414	5414	0	0	0	0	0	0	0	0	0	0	0	0	0	0			Equal	Equal
Cigar Smoking (Current)	Tobacco/Substance	5414	5414	0	0	0	0	53	51	0.00978943	0.00942002	0	0	0	0	0	0			Equal	Equal
cocaine_only	Tobacco/Substance	5414	5414	0	0	0	0	0	0	0	0	0	0	0	0	0	0			Equal	Equal
Cocaine (Current)	Tobacco/Substance	5414	5414	0	0	0	0	0	0	0	0	0	0	0	0	0	0			Equal	Equal
electronic_only	Tobacco/Substance	5414	5414	0	0	0	0	1	0	0.000184706	0	0	0	0	0	0	0			Equal	Equal
Electronic Smoking(Current)	Tobacco/Substance	5414	5414	1	0	0.000184706	0	38	23	0.00701884	0.00424825	0	0	0	0	0.000184706	0			Higher in ancestry	Equal
hallucinogens_only	Tobacco/Substance	5414	5414	0	0	0	0	0	0	0	0	0	0	0	0	0	0			Equal	Equal
hookah_only	Tobacco/Substance	5414	5414	27	13	0.00498707	0.00240118	1	2	0.000184706	0.000369413	0	0	0	0	0.00258589	0	2.07692		Higher in ancestry	Equal
hookah_status_binary	Tobacco/Substance	5414	5414	0	0	0	0	0	1	0	0.000184706	0	0	0	0	0	0			Equal	Equal
inhalants_only	Tobacco/Substance	5414	5414	0	0	0	0	0	0	0	0	0	0	0	0	0	0			Equal	Equal
Inhalants (Current)	Tobacco/Substance	5414	0	0	0	0	0	0	0	0	0	0	0	0	0	0	0			Equal	Equal
marijuana_cigar_only	Tobacco/Substance	5414	5414	0	0	0	0	0	0	0	0	0	0	0	0	0	0			Equal	Equal
marijuana_only	Tobacco/Substance	5414	5414	4	0	0.000738825	0	2	0	0.000369413	0	0	0	0	0	0.000738825	0			Higher in ancestry	Equal
marijuana_smoking_cigar	Tobacco/Substance	5414	5414	0	0	0	0	20	19	0.00369413	0.00350942	0	0	0	0	0	0			Equal	Equal
methamphetamine_only	Tobacco/Substance	5414	5414	0	1	0	0.000184706	0	0	0	0	0	0	0	0	-0.000184706	0	0		Higher in race	Equal
prescription_opioids_only	Tobacco/Substance	5414	5414	0	0	0	0	0	0	0	0	0	0	0	0	0	0			Equal	Equal
Prescription opioids (Current)	Tobacco/Substance	5414	5414	0	0	0	0	0	0	0	0	0	0	0	0	0	0			Equal	Equal
prescription_stimulants_only	Tobacco/Substance	5414	5414	0	0	0	0	0	0	0	0	0	0	0	0	0	0			Equal	Equal
Prescription stimulants (Current)	Tobacco/Substance	5414	5414	0	0	0	0	0	0	0	0	0	0	0	0	0	0			Equal	Equal
sedatives_only	Tobacco/Substance	5414	5414	0	0	0	0	0	0	0	0	0	0	0	0	0	0			Equal	Equal
Sedatives (Current)	Tobacco/Substance	5414	5414	0	0	0	0	0	0	0	0	0	0	0	0	0	0			Equal	Equal
Cigarette Per Day (Ever)	Tobacco/Substance	5414	5414	0	0	0	0	289	236	0.0533801	0.0435907	0	0	0	0	0	0			Equal	Equal
smokeless_only	Tobacco/Substance	5414	5414	0	0	0	0	0	0	0	0	0	0	0	0	0	0			Equal	Equal
smokeless_status_binary	Tobacco/Substance	5414	5414	0	0	0	0	8	5	0.00147765	0.000923532	0	0	0	0	0	0			Equal	Equal
smoking_cigar_only	Tobacco/Substance	5414	5414	0	0	0	0	6	4	0.00110824	0.000738825	0	0	0	0	0	0			Equal	Equal
smoking_only	Tobacco/Substance	5414	5414	0	0	0	0	34	20	0.00628001	0.00369413	0	0	0	0	0	0			Equal	Equal
street_opioids_only	Tobacco/Substance	5414	5414	0	0	0	0	0	0	0	0	0	0	0	0	0	0			Equal	Equal
Street opioids (Current)	Tobacco/Substance	5414	5414	0	0	0	0	1	1	0.000184706	0.000184706	0	0	0	0	0	0			Equal	Equal
Alcohol (Ever)	Tobacco/Substance	5414	5414	3	11	0.000554119	0.00203177	98	161	0.0181012	0.0297377	0	4	0	0.000738825	-0.00147765	-0.000738825	0.272727	0	Higher in race	Higher in race
Alcohol (Current)	Tobacco/Substance	5414	5414	4	16	0.000738825	0.0029553	250	301	0.0461766	0.0555966	0	10	0	0.00184706	-0.00221648	-0.00184706	0.25	0	Higher in race	Higher in race

### Sheet: ST6. UKB generalizability
Table S6. Validation of UKB protein scores in AoU pooled and test set genetic ancestry groups.
analysis_set	exposure	phenotype	aou_phenotype_name	aou_phenotype_definition	ukb_phenotype_code	ukb_score_file_prefix	ukb_phenotype_name	ukb_phenotype_definition	match_quality	target_population	score	score_source	metric	estimate	ci_lower	ci_upper	formatted_result	partial_r_p	n_eval	n_case	n_control	prevalence_percen	mean_sd	pearson	n_overlap_proteins	auc_adjusted	auc_adjusted_ci_lower	auc_adjusted_ci_upper	analysis_group	family
AoU test set	Alcohol 4+ per week vs lifetime never drinker	aou_alcohol_4pluswk_vs_never	Frequent alcohol drinking	Binary frequent drinking phenotype. Cases reported alcohol drinking 4 or more times per week; controls were lifetime never drinkers.	alcohol_intake_frequency_f1558_0_0	alcohol_intake_frequency_f1558_0_0_lasso_kall	Alcohol intake frequency	UKB Field 1558 alcohol intake frequency. Evaluated against AoU frequent drinking, 4 or more times per week vs lifetime never drinking.	Secondary binary contrast	Pooled	Pooled (AoU)	AoU trained	Covariate-adjusted point-biserial r	0.539552	0.479241	0.594792	0.540 (0.479, 0.595)	1.13131e-44	581	175	406	0.301		0.539552	1636	0.876312	0.843928	0.908697	behavior	binomial
AoU test set	Alcohol 4+ per week vs lifetime never drinker	aou_alcohol_4pluswk_vs_never	Frequent alcohol drinking	Binary frequent drinking phenotype. Cases reported alcohol drinking 4 or more times per week; controls were lifetime never drinkers.	alcohol_intake_frequency_f1558_0_0	alcohol_intake_frequency_f1558_0_0_lasso_kall	Alcohol intake frequency	UKB Field 1558 alcohol intake frequency. Evaluated against AoU frequent drinking, 4 or more times per week vs lifetime never drinking.	Secondary binary contrast	Pooled	Pooled (AoU)	AoU trained	Covariate-adjusted AUC	0.876312	0.843928	0.908697	0.876 (0.844, 0.909)	1.13131e-44	581	175	406	0.301		0.539552	1636	0.876312	0.843928	0.908697	behavior	binomial
AoU test set	Alcohol 4+ per week vs lifetime never drinker	aou_alcohol_4pluswk_vs_never	Frequent alcohol drinking	Binary frequent drinking phenotype. Cases reported alcohol drinking 4 or more times per week; controls were lifetime never drinkers.	alcohol_intake_frequency_f1558_0_0	alcohol_intake_frequency_f1558_0_0_lasso_kall	Alcohol intake frequency	UKB Field 1558 alcohol intake frequency. Evaluated against AoU frequent drinking, 4 or more times per week vs lifetime never drinking.	Secondary binary contrast	Pooled	EUR (UKB)	UKB external	Covariate-adjusted point-biserial r	0.628075	0.576167	0.674937	0.628 (0.576, 0.675)	2.58762e-64	581	175	406	0.301		0.628075	1636	0.912104	0.884597	0.939612	behavior	binomial
AoU test set	Alcohol 4+ per week vs lifetime never drinker	aou_alcohol_4pluswk_vs_never	Frequent alcohol drinking	Binary frequent drinking phenotype. Cases reported alcohol drinking 4 or more times per week; controls were lifetime never drinkers.	alcohol_intake_frequency_f1558_0_0	alcohol_intake_frequency_f1558_0_0_lasso_kall	Alcohol intake frequency	UKB Field 1558 alcohol intake frequency. Evaluated against AoU frequent drinking, 4 or more times per week vs lifetime never drinking.	Secondary binary contrast	Pooled	EUR (UKB)	UKB external	Covariate-adjusted AUC	0.912104	0.884597	0.939612	0.912 (0.885, 0.940)	2.58762e-64	581	175	406	0.301		0.628075	1636	0.912104	0.884597	0.939612	behavior	binomial
AoU test set	Alcohol 4+ per week vs lifetime never drinker	aou_alcohol_4pluswk_vs_never	Frequent alcohol drinking	Binary frequent drinking phenotype. Cases reported alcohol drinking 4 or more times per week; controls were lifetime never drinkers.	alcohol_intake_frequency_f1558_0_0	alcohol_intake_frequency_f1558_0_0_lasso_kall	Alcohol intake frequency	UKB Field 1558 alcohol intake frequency. Evaluated against AoU frequent drinking, 4 or more times per week vs lifetime never drinking.	Secondary binary contrast	Pooled	EUR (AoU)	AoU trained	Covariate-adjusted point-biserial r	0.481234	0.416181	0.541386	0.481 (0.416, 0.541)	1.3136e-34	581	175	406	0.301		0.481234	1636	0.849768	0.815345	0.88419	behavior	binomial
AoU test set	Alcohol 4+ per week vs lifetime never drinker	aou_alcohol_4pluswk_vs_never	Frequent alcohol drinking	Binary frequent drinking phenotype. Cases reported alcohol drinking 4 or more times per week; controls were lifetime never drinkers.	alcohol_intake_frequency_f1558_0_0	alcohol_intake_frequency_f1558_0_0_lasso_kall	Alcohol intake frequency	UKB Field 1558 alcohol intake frequency. Evaluated against AoU frequent drinking, 4 or more times per week vs lifetime never drinking.	Secondary binary contrast	Pooled	EUR (AoU)	AoU trained	Covariate-adjusted AUC	0.849768	0.815345	0.88419	0.850 (0.815, 0.884)	1.3136e-34	581	175	406	0.301		0.481234	1636	0.849768	0.815345	0.88419	behavior	binomial
AoU test set	Alcohol 4+ per week vs lifetime never drinker	aou_alcohol_4pluswk_vs_never	Frequent alcohol drinking	Binary frequent drinking phenotype. Cases reported alcohol drinking 4 or more times per week; controls were lifetime never drinkers.	alcohol_intake_frequency_f1558_0_0	alcohol_intake_frequency_f1558_0_0_lasso_kall	Alcohol intake frequency	UKB Field 1558 alcohol intake frequency. Evaluated against AoU frequent drinking, 4 or more times per week vs lifetime never drinking.	Secondary binary contrast	Pooled	AMR (AoU)	AoU trained	Covariate-adjusted point-biserial r	0.364208	0.291499	0.432733	0.364 (0.291, 0.433)	1.90926e-19	581	175	406	0.301		0.364208	1636	0.791851	0.751556	0.832146	behavior	binomial
AoU test set	Alcohol 4+ per week vs lifetime never drinker	aou_alcohol_4pluswk_vs_never	Frequent alcohol drinking	Binary frequent drinking phenotype. Cases reported alcohol drinking 4 or more times per week; controls were lifetime never drinkers.	alcohol_intake_frequency_f1558_0_0	alcohol_intake_frequency_f1558_0_0_lasso_kall	Alcohol intake frequency	UKB Field 1558 alcohol intake frequency. Evaluated against AoU frequent drinking, 4 or more times per week vs lifetime never drinking.	Secondary binary contrast	Pooled	AMR (AoU)	AoU trained	Covariate-adjusted AUC	0.791851	0.751556	0.832146	0.792 (0.752, 0.832)	1.90926e-19	581	175	406	0.301		0.364208	1636	0.791851	0.751556	0.832146	behavior	binomial
AoU test set	Alcohol 4+ per week vs lifetime never drinker	aou_alcohol_4pluswk_vs_never	Frequent alcohol drinking	Binary frequent drinking phenotype. Cases reported alcohol drinking 4 or more times per week; controls were lifetime never drinkers.	alcohol_intake_frequency_f1558_0_0	alcohol_intake_frequency_f1558_0_0_lasso_kall	Alcohol intake frequency	UKB Field 1558 alcohol intake frequency. Evaluated against AoU frequent drinking, 4 or more times per week vs lifetime never drinking.	Secondary binary contrast	Pooled	AFR (AoU)	AoU trained	Covariate-adjusted point-biserial r	0.360023	0.287086	0.42881	0.360 (0.287, 0.429)	5.23606e-19	581	175	406	0.301		0.360023	1636	0.788529	0.748153	0.828905	behavior	binomial
AoU test set	Alcohol 4+ per week vs lifetime never drinker	aou_alcohol_4pluswk_vs_never	Frequent alcohol drinking	Binary frequent drinking phenotype. Cases reported alcohol drinking 4 or more times per week; controls were lifetime never drinkers.	alcohol_intake_frequency_f1558_0_0	alcohol_intake_frequency_f1558_0_0_lasso_kall	Alcohol intake frequency	UKB Field 1558 alcohol intake frequency. Evaluated against AoU frequent drinking, 4 or more times per week vs lifetime never drinking.	Secondary binary contrast	Pooled	AFR (AoU)	AoU trained	Covariate-adjusted AUC	0.788529	0.748153	0.828905	0.789 (0.748, 0.829)	5.23606e-19	581	175	406	0.301		0.360023	1636	0.788529	0.748153	0.828905	behavior	binomial
AoU test set	Alcohol 4+ per week vs lifetime never drinker	aou_alcohol_4pluswk_vs_never	Frequent alcohol drinking	Binary frequent drinking phenotype. Cases reported alcohol drinking 4 or more times per week; controls were lifetime never drinkers.	alcohol_intake_frequency_f1558_0_0	alcohol_intake_frequency_f1558_0_0_lasso_kall	Alcohol intake frequency	UKB Field 1558 alcohol intake frequency. Evaluated against AoU frequent drinking, 4 or more times per week vs lifetime never drinking.	Secondary binary contrast	Pooled	EAS (AoU)	AoU trained	Covariate-adjusted point-biserial r	0.183325	0.103523	0.260781	0.183 (0.104, 0.261)	9.86611e-06	581	175	406	0.301		0.183325	1636	0.727854	0.683239	0.772469	behavior	binomial
AoU test set	Alcohol 4+ per week vs lifetime never drinker	aou_alcohol_4pluswk_vs_never	Frequent alcohol drinking	Binary frequent drinking phenotype. Cases reported alcohol drinking 4 or more times per week; controls were lifetime never drinkers.	alcohol_intake_frequency_f1558_0_0	alcohol_intake_frequency_f1558_0_0_lasso_kall	Alcohol intake frequency	UKB Field 1558 alcohol intake frequency. Evaluated against AoU frequent drinking, 4 or more times per week vs lifetime never drinking.	Secondary binary contrast	Pooled	EAS (AoU)	AoU trained	Covariate-adjusted AUC	0.727854	0.683239	0.772469	0.728 (0.683, 0.772)	9.86611e-06	581	175	406	0.301		0.183325	1636	0.727854	0.683239	0.772469	behavior	binomial
AoU test set	Alcohol 4+ per week vs lifetime never drinker	aou_alcohol_4pluswk_vs_never	Frequent alcohol drinking	Binary frequent drinking phenotype. Cases reported alcohol drinking 4 or more times per week; controls were lifetime never drinkers.	alcohol_intake_frequency_f1558_0_0	alcohol_intake_frequency_f1558_0_0_lasso_kall	Alcohol intake frequency	UKB Field 1558 alcohol intake frequency. Evaluated against AoU frequent drinking, 4 or more times per week vs lifetime never drinking.	Secondary binary contrast	Pooled	SAS (AoU)	AoU trained	Covariate-adjusted point-biserial r	0.333147	0.258816	0.403556	0.333 (0.259, 0.404)	2.41141e-16	581	175	406	0.301		0.333147	1636	0.78183	0.741295	0.822365	behavior	binomial
AoU test set	Alcohol 4+ per week vs lifetime never drinker	aou_alcohol_4pluswk_vs_never	Frequent alcohol drinking	Binary frequent drinking phenotype. Cases reported alcohol drinking 4 or more times per week; controls were lifetime never drinkers.	alcohol_intake_frequency_f1558_0_0	alcohol_intake_frequency_f1558_0_0_lasso_kall	Alcohol intake frequency	UKB Field 1558 alcohol intake frequency. Evaluated against AoU frequent drinking, 4 or more times per week vs lifetime never drinking.	Secondary binary contrast	Pooled	SAS (AoU)	AoU trained	Covariate-adjusted AUC	0.78183	0.741295	0.822365	0.782 (0.741, 0.822)	2.41141e-16	581	175	406	0.301		0.333147	1636	0.78183	0.741295	0.822365	behavior	binomial
AoU test set	Alcohol 4+ per week vs lifetime never drinker	aou_alcohol_4pluswk_vs_never	Frequent alcohol drinking	Binary frequent drinking phenotype. Cases reported alcohol drinking 4 or more times per week; controls were lifetime never drinkers.	alcohol_intake_frequency_f1558_0_0	alcohol_intake_frequency_f1558_0_0_lasso_kall	Alcohol intake frequency	UKB Field 1558 alcohol intake frequency. Evaluated against AoU frequent drinking, 4 or more times per week vs lifetime never drinking.	Secondary binary contrast	EUR	Pooled (AoU)	AoU trained	Covariate-adjusted point-biserial r	0.381305	0.227576	0.516489	0.381 (0.228, 0.516)	8.2627e-06	136	91	45	0.669		0.381305	1636	0.820269	0.745963	0.894574	behavior	binomial
AoU test set	Alcohol 4+ per week vs lifetime never drinker	aou_alcohol_4pluswk_vs_never	Frequent alcohol drinking	Binary frequent drinking phenotype. Cases reported alcohol drinking 4 or more times per week; controls were lifetime never drinkers.	alcohol_intake_frequency_f1558_0_0	alcohol_intake_frequency_f1558_0_0_lasso_kall	Alcohol intake frequency	UKB Field 1558 alcohol intake frequency. Evaluated against AoU frequent drinking, 4 or more times per week vs lifetime never drinking.	Secondary binary contrast	EUR	Pooled (AoU)	AoU trained	Covariate-adjusted AUC	0.820269	0.745963	0.894574	0.820 (0.746, 0.895)	8.2627e-06	136	91	45	0.669		0.381305	1636	0.820269	0.745963	0.894574	behavior	binomial
AoU test set	Alcohol 4+ per week vs lifetime never drinker	aou_alcohol_4pluswk_vs_never	Frequent alcohol drinking	Binary frequent drinking phenotype. Cases reported alcohol drinking 4 or more times per week; controls were lifetime never drinkers.	alcohol_intake_frequency_f1558_0_0	alcohol_intake_frequency_f1558_0_0_lasso_kall	Alcohol intake frequency	UKB Field 1558 alcohol intake frequency. Evaluated against AoU frequent drinking, 4 or more times per week vs lifetime never drinking.	Secondary binary contrast	EUR	EUR (UKB)	UKB external	Covariate-adjusted point-biserial r	0.539211	0.4079	0.648669	0.539 (0.408, 0.649)	4.31875e-11	136	91	45	0.669		0.539211	1636	0.898168	0.845108	0.951229	behavior	binomial
AoU test set	Alcohol 4+ per week vs lifetime never drinker	aou_alcohol_4pluswk_vs_never	Frequent alcohol drinking	Binary frequent drinking phenotype. Cases reported alcohol drinking 4 or more times per week; controls were lifetime never drinkers.	alcohol_intake_frequency_f1558_0_0	alcohol_intake_frequency_f1558_0_0_lasso_kall	Alcohol intake frequency	UKB Field 1558 alcohol intake frequency. Evaluated against AoU frequent drinking, 4 or more times per week vs lifetime never drinking.	Secondary binary contrast	EUR	EUR (UKB)	UKB external	Covariate-adjusted AUC	0.898168	0.845108	0.951229	0.898 (0.845, 0.951)	4.31875e-11	136	91	45	0.669		0.539211	1636	0.898168	0.845108	0.951229	behavior	binomial
AoU test set	Alcohol 4+ per week vs lifetime never drinker	aou_alcohol_4pluswk_vs_never	Frequent alcohol drinking	Binary frequent drinking phenotype. Cases reported alcohol drinking 4 or more times per week; controls were lifetime never drinkers.	alcohol_intake_frequency_f1558_0_0	alcohol_intake_frequency_f1558_0_0_lasso_kall	Alcohol intake frequency	UKB Field 1558 alcohol intake frequency. Evaluated against AoU frequent drinking, 4 or more times per week vs lifetime never drinking.	Secondary binary contrast	EUR	EUR (AoU)	AoU trained	Covariate-adjusted point-biserial r	0.47354	0.33164	0.594487	0.474 (0.332, 0.594)	1.44729e-08	136	91	45	0.669		0.47354	1636	0.86105	0.795552	0.926548	behavior	binomial
AoU test set	Alcohol 4+ per week vs lifetime never drinker	aou_alcohol_4pluswk_vs_never	Frequent alcohol drinking	Binary frequent drinking phenotype. Cases reported alcohol drinking 4 or more times per week; controls were lifetime never drinkers.	alcohol_intake_frequency_f1558_0_0	alcohol_intake_frequency_f1558_0_0_lasso_kall	Alcohol intake frequency	UKB Field 1558 alcohol intake frequency. Evaluated against AoU frequent drinking, 4 or more times per week vs lifetime never drinking.	Secondary binary contrast	EUR	EUR (AoU)	AoU trained	Covariate-adjusted AUC	0.86105	0.795552	0.926548	0.861 (0.796, 0.927)	1.44729e-08	136	91	45	0.669		0.47354	1636	0.86105	0.795552	0.926548	behavior	binomial
AoU test set	Alcohol 4+ per week vs lifetime never drinker	aou_alcohol_4pluswk_vs_never	Frequent alcohol drinking	Binary frequent drinking phenotype. Cases reported alcohol drinking 4 or more times per week; controls were lifetime never drinkers.	alcohol_intake_frequency_f1558_0_0	alcohol_intake_frequency_f1558_0_0_lasso_kall	Alcohol intake frequency	UKB Field 1558 alcohol intake frequency. Evaluated against AoU frequent drinking, 4 or more times per week vs lifetime never drinking.	Secondary binary contrast	EUR	AMR (AoU)	AoU trained	Covariate-adjusted point-biserial r	0.433817	0.286395	0.561172	0.434 (0.286, 0.561)	2.80871e-07	136	91	45	0.669		0.433817	1636	0.861783	0.798798	0.924767	behavior	binomial
AoU test set	Alcohol 4+ per week vs lifetime never drinker	aou_alcohol_4pluswk_vs_never	Frequent alcohol drinking	Binary frequent drinking phenotype. Cases reported alcohol drinking 4 or more times per week; controls were lifetime never drinkers.	alcohol_intake_frequency_f1558_0_0	alcohol_intake_frequency_f1558_0_0_lasso_kall	Alcohol intake frequency	UKB Field 1558 alcohol intake frequency. Evaluated against AoU frequent drinking, 4 or more times per week vs lifetime never drinking.	Secondary binary contrast	EUR	AMR (AoU)	AoU trained	Covariate-adjusted AUC	0.861783	0.798798	0.924767	0.862 (0.799, 0.925)	2.80871e-07	136	91	45	0.669		0.433817	1636	0.861783	0.798798	0.924767	behavior	binomial
AoU test set	Alcohol 4+ per week vs lifetime never drinker	aou_alcohol_4pluswk_vs_never	Frequent alcohol drinking	Binary frequent drinking phenotype. Cases reported alcohol drinking 4 or more times per week; controls were lifetime never drinkers.	alcohol_intake_frequency_f1558_0_0	alcohol_intake_frequency_f1558_0_0_lasso_kall	Alcohol intake frequency	UKB Field 1558 alcohol intake frequency. Evaluated against AoU frequent drinking, 4 or more times per week vs lifetime never drinking.	Secondary binary contrast	EUR	AFR (AoU)	AoU trained	Covariate-adjusted point-biserial r	0.305587	0.144695	0.450737	0.306 (0.145, 0.451)	0.000428869	136	91	45	0.669		0.305587	1636	0.784615	0.70464	0.864591	behavior	binomial
AoU test set	Alcohol 4+ per week vs lifetime never drinker	aou_alcohol_4pluswk_vs_never	Frequent alcohol drinking	Binary frequent drinking phenotype. Cases reported alcohol drinking 4 or more times per week; controls were lifetime never drinkers.	alcohol_intake_frequency_f1558_0_0	alcohol_intake_frequency_f1558_0_0_lasso_kall	Alcohol intake frequency	UKB Field 1558 alcohol intake frequency. Evaluated against AoU frequent drinking, 4 or more times per week vs lifetime never drinking.	Secondary binary contrast	EUR	AFR (AoU)	AoU trained	Covariate-adjusted AUC	0.784615	0.70464	0.864591	0.785 (0.705, 0.865)	0.000428869	136	91	45	0.669		0.305587	1636	0.784615	0.70464	0.864591	behavior	binomial
AoU test set	Alcohol 4+ per week vs lifetime never drinker	aou_alcohol_4pluswk_vs_never	Frequent alcohol drinking	Binary frequent drinking phenotype. Cases reported alcohol drinking 4 or more times per week; controls were lifetime never drinkers.	alcohol_intake_frequency_f1558_0_0	alcohol_intake_frequency_f1558_0_0_lasso_kall	Alcohol intake frequency	UKB Field 1558 alcohol intake frequency. Evaluated against AoU frequent drinking, 4 or more times per week vs lifetime never drinking.	Secondary binary contrast	EUR	EAS (AoU)	AoU trained	Covariate-adjusted point-biserial r	0.174952	0.0068167	0.333467	0.175 (0.007, 0.333)	0.0473616	136	91	45	0.669		0.174952	1636	0.757753	0.673518	0.841989	behavior	binomial
AoU test set	Alcohol 4+ per week vs lifetime never drinker	aou_alcohol_4pluswk_vs_never	Frequent alcohol drinking	Binary frequent drinking phenotype. Cases reported alcohol drinking 4 or more times per week; controls were lifetime never drinkers.	alcohol_intake_frequency_f1558_0_0	alcohol_intake_frequency_f1558_0_0_lasso_kall	Alcohol intake frequency	UKB Field 1558 alcohol intake frequency. Evaluated against AoU frequent drinking, 4 or more times per week vs lifetime never drinking.	Secondary binary contrast	EUR	EAS (AoU)	AoU trained	Covariate-adjusted AUC	0.757753	0.673518	0.841989	0.758 (0.674, 0.842)	0.0473616	136	91	45	0.669		0.174952	1636	0.757753	0.673518	0.841989	behavior	binomial
AoU test set	Alcohol 4+ per week vs lifetime never drinker	aou_alcohol_4pluswk_vs_never	Frequent alcohol drinking	Binary frequent drinking phenotype. Cases reported alcohol drinking 4 or more times per week; controls were lifetime never drinkers.	alcohol_intake_frequency_f1558_0_0	alcohol_intake_frequency_f1558_0_0_lasso_kall	Alcohol intake frequency	UKB Field 1558 alcohol intake frequency. Evaluated against AoU frequent drinking, 4 or more times per week vs lifetime never drinking.	Secondary binary contrast	EUR	SAS (AoU)	AoU trained	Covariate-adjusted point-biserial r	0.238912	0.0735334	0.391503	0.239 (0.074, 0.392)	0.00639691	136	91	45	0.669		0.238912	1636	0.767277	0.68409	0.850464	behavior	binomial
AoU test set	Alcohol 4+ per week vs lifetime never drinker	aou_alcohol_4pluswk_vs_never	Frequent alcohol drinking	Binary frequent drinking phenotype. Cases reported alcohol drinking 4 or more times per week; controls were lifetime never drinkers.	alcohol_intake_frequency_f1558_0_0	alcohol_intake_frequency_f1558_0_0_lasso_kall	Alcohol intake frequency	UKB Field 1558 alcohol intake frequency. Evaluated against AoU frequent drinking, 4 or more times per week vs lifetime never drinking.	Secondary binary contrast	EUR	SAS (AoU)	AoU trained	Covariate-adjusted AUC	0.767277	0.68409	0.850464	0.767 (0.684, 0.850)	0.00639691	136	91	45	0.669		0.238912	1636	0.767277	0.68409	0.850464	behavior	binomial
AoU test set	Alcohol 4+ per week vs lifetime never drinker	aou_alcohol_4pluswk_vs_never	Frequent alcohol drinking	Binary frequent drinking phenotype. Cases reported alcohol drinking 4 or more times per week; controls were lifetime never drinkers.	alcohol_intake_frequency_f1558_0_0	alcohol_intake_frequency_f1558_0_0_lasso_kall	Alcohol intake frequency	UKB Field 1558 alcohol intake frequency. Evaluated against AoU frequent drinking, 4 or more times per week vs lifetime never drinking.	Secondary binary contrast	AMR	Pooled (AoU)	AoU trained	Covariate-adjusted point-biserial r	0.571408	0.443331	0.676619	0.571 (0.443, 0.677)	4.1909e-12	131	22	109	0.168		0.571408	1636	0.944954	0.905027	0.984881	behavior	binomial
AoU test set	Alcohol 4+ per week vs lifetime never drinker	aou_alcohol_4pluswk_vs_never	Frequent alcohol drinking	Binary frequent drinking phenotype. Cases reported alcohol drinking 4 or more times per week; controls were lifetime never drinkers.	alcohol_intake_frequency_f1558_0_0	alcohol_intake_frequency_f1558_0_0_lasso_kall	Alcohol intake frequency	UKB Field 1558 alcohol intake frequency. Evaluated against AoU frequent drinking, 4 or more times per week vs lifetime never drinking.	Secondary binary contrast	AMR	Pooled (AoU)	AoU trained	Covariate-adjusted AUC	0.944954	0.905027	0.984881	0.945 (0.905, 0.985)	4.1909e-12	131	22	109	0.168		0.571408	1636	0.944954	0.905027	0.984881	behavior	binomial
AoU test set	Alcohol 4+ per week vs lifetime never drinker	aou_alcohol_4pluswk_vs_never	Frequent alcohol drinking	Binary frequent drinking phenotype. Cases reported alcohol drinking 4 or more times per week; controls were lifetime never drinkers.	alcohol_intake_frequency_f1558_0_0	alcohol_intake_frequency_f1558_0_0_lasso_kall	Alcohol intake frequency	UKB Field 1558 alcohol intake frequency. Evaluated against AoU frequent drinking, 4 or more times per week vs lifetime never drinking.	Secondary binary contrast	AMR	EUR (UKB)	UKB external	Covariate-adjusted point-biserial r	0.603345	0.481665	0.702202	0.603 (0.482, 0.702)	1.2056e-13	131	22	109	0.168		0.603345	1636	0.964971	0.937458	0.992483	behavior	binomial
AoU test set	Alcohol 4+ per week vs lifetime never drinker	aou_alcohol_4pluswk_vs_never	Frequent alcohol drinking	Binary frequent drinking phenotype. Cases reported alcohol drinking 4 or more times per week; controls were lifetime never drinkers.	alcohol_intake_frequency_f1558_0_0	alcohol_intake_frequency_f1558_0_0_lasso_kall	Alcohol intake frequency	UKB Field 1558 alcohol intake frequency. Evaluated against AoU frequent drinking, 4 or more times per week vs lifetime never drinking.	Secondary binary contrast	AMR	EUR (UKB)	UKB external	Covariate-adjusted AUC	0.964971	0.937458	0.992483	0.965 (0.937, 0.992)	1.2056e-13	131	22	109	0.168		0.603345	1636	0.964971	0.937458	0.992483	behavior	binomial
AoU test set	Alcohol 4+ per week vs lifetime never drinker	aou_alcohol_4pluswk_vs_never	Frequent alcohol drinking	Binary frequent drinking phenotype. Cases reported alcohol drinking 4 or more times per week; controls were lifetime never drinkers.	alcohol_intake_frequency_f1558_0_0	alcohol_intake_frequency_f1558_0_0_lasso_kall	Alcohol intake frequency	UKB Field 1558 alcohol intake frequency. Evaluated against AoU frequent drinking, 4 or more times per week vs lifetime never drinking.	Secondary binary contrast	AMR	EUR (AoU)	AoU trained	Covariate-adjusted point-biserial r	0.501681	0.361238	0.619868	0.502 (0.361, 0.620)	2.92944e-09	131	22	109	0.168		0.501681	1636	0.928691	0.876624	0.980757	behavior	binomial
AoU test set	Alcohol 4+ per week vs lifetime never drinker	aou_alcohol_4pluswk_vs_never	Frequent alcohol drinking	Binary frequent drinking phenotype. Cases reported alcohol drinking 4 or more times per week; controls were lifetime never drinkers.	alcohol_intake_frequency_f1558_0_0	alcohol_intake_frequency_f1558_0_0_lasso_kall	Alcohol intake frequency	UKB Field 1558 alcohol intake frequency. Evaluated against AoU frequent drinking, 4 or more times per week vs lifetime never drinking.	Secondary binary contrast	AMR	EUR (AoU)	AoU trained	Covariate-adjusted AUC	0.928691	0.876624	0.980757	0.929 (0.877, 0.981)	2.92944e-09	131	22	109	0.168		0.501681	1636	0.928691	0.876624	0.980757	behavior	binomial
AoU test set	Alcohol 4+ per week vs lifetime never drinker	aou_alcohol_4pluswk_vs_never	Frequent alcohol drinking	Binary frequent drinking phenotype. Cases reported alcohol drinking 4 or more times per week; controls were lifetime never drinkers.	alcohol_intake_frequency_f1558_0_0	alcohol_intake_frequency_f1558_0_0_lasso_kall	Alcohol intake frequency	UKB Field 1558 alcohol intake frequency. Evaluated against AoU frequent drinking, 4 or more times per week vs lifetime never drinking.	Secondary binary contrast	AMR	AMR (AoU)	AoU trained	Covariate-adjusted point-biserial r	0.337188	0.175829	0.480902	0.337 (0.176, 0.481)	0.000128399	131	22	109	0.168		0.337188	1636	0.862385	0.785785	0.938985	behavior	binomial
AoU test set	Alcohol 4+ per week vs lifetime never drinker	aou_alcohol_4pluswk_vs_never	Frequent alcohol drinking	Binary frequent drinking phenotype. Cases reported alcohol drinking 4 or more times per week; controls were lifetime never drinkers.	alcohol_intake_frequency_f1558_0_0	alcohol_intake_frequency_f1558_0_0_lasso_kall	Alcohol intake frequency	UKB Field 1558 alcohol intake frequency. Evaluated against AoU frequent drinking, 4 or more times per week vs lifetime never drinking.	Secondary binary contrast	AMR	AMR (AoU)	AoU trained	Covariate-adjusted AUC	0.862385	0.785785	0.938985	0.862 (0.786, 0.939)	0.000128399	131	22	109	0.168		0.337188	1636	0.862385	0.785785	0.938985	behavior	binomial
AoU test set	Alcohol 4+ per week vs lifetime never drinker	aou_alcohol_4pluswk_vs_never	Frequent alcohol drinking	Binary frequent drinking phenotype. Cases reported alcohol drinking 4 or more times per week; controls were lifetime never drinkers.	alcohol_intake_frequency_f1558_0_0	alcohol_intake_frequency_f1558_0_0_lasso_kall	Alcohol intake frequency	UKB Field 1558 alcohol intake frequency. Evaluated against AoU frequent drinking, 4 or more times per week vs lifetime never drinking.	Secondary binary contrast	AMR	AFR (AoU)	AoU trained	Covariate-adjusted point-biserial r	0.437971	0.288084	0.566911	0.438 (0.288, 0.567)	3.6373e-07	131	22	109	0.168		0.437971	1636	0.914095	0.864473	0.963717	behavior	binomial
AoU test set	Alcohol 4+ per week vs lifetime never drinker	aou_alcohol_4pluswk_vs_never	Frequent alcohol drinking	Binary frequent drinking phenotype. Cases reported alcohol drinking 4 or more times per week; controls were lifetime never drinkers.	alcohol_intake_frequency_f1558_0_0	alcohol_intake_frequency_f1558_0_0_lasso_kall	Alcohol intake frequency	UKB Field 1558 alcohol intake frequency. Evaluated against AoU frequent drinking, 4 or more times per week vs lifetime never drinking.	Secondary binary contrast	AMR	AFR (AoU)	AoU trained	Covariate-adjusted AUC	0.914095	0.864473	0.963717	0.914 (0.864, 0.964)	3.6373e-07	131	22	109	0.168		0.437971	1636	0.914095	0.864473	0.963717	behavior	binomial
AoU test set	Alcohol 4+ per week vs lifetime never drinker	aou_alcohol_4pluswk_vs_never	Frequent alcohol drinking	Binary frequent drinking phenotype. Cases reported alcohol drinking 4 or more times per week; controls were lifetime never drinkers.	alcohol_intake_frequency_f1558_0_0	alcohol_intake_frequency_f1558_0_0_lasso_kall	Alcohol intake frequency	UKB Field 1558 alcohol intake frequency. Evaluated against AoU frequent drinking, 4 or more times per week vs lifetime never drinking.	Secondary binary contrast	AMR	EAS (AoU)	AoU trained	Covariate-adjusted point-biserial r	0.260616	0.0932564	0.413653	0.261 (0.093, 0.414)	0.00346229	131	22	109	0.168		0.260616	1636	0.846122	0.773846	0.918398	behavior	binomial
AoU test set	Alcohol 4+ per week vs lifetime never drinker	aou_alcohol_4pluswk_vs_never	Frequent alcohol drinking	Binary frequent drinking phenotype. Cases reported alcohol drinking 4 or more times per week; controls were lifetime never drinkers.	alcohol_intake_frequency_f1558_0_0	alcohol_intake_frequency_f1558_0_0_lasso_kall	Alcohol intake frequency	UKB Field 1558 alcohol intake frequency. Evaluated against AoU frequent drinking, 4 or more times per week vs lifetime never drinking.	Secondary binary contrast	AMR	EAS (AoU)	AoU trained	Covariate-adjusted AUC	0.846122	0.773846	0.918398	0.846 (0.774, 0.918)	0.00346229	131	22	109	0.168		0.260616	1636	0.846122	0.773846	0.918398	behavior	binomial
AoU test set	Alcohol 4+ per week vs lifetime never drinker	aou_alcohol_4pluswk_vs_never	Frequent alcohol drinking	Binary frequent drinking phenotype. Cases reported alcohol drinking 4 or more times per week; controls were lifetime never drinkers.	alcohol_intake_frequency_f1558_0_0	alcohol_intake_frequency_f1558_0_0_lasso_kall	Alcohol intake frequency	UKB Field 1558 alcohol intake frequency. Evaluated against AoU frequent drinking, 4 or more times per week vs lifetime never drinking.	Secondary binary contrast	AMR	SAS (AoU)	AoU trained	Covariate-adjusted point-biserial r	0.313763	0.150324	0.460507	0.314 (0.150, 0.461)	0.000387322	131	22	109	0.168		0.313763	1636	0.852794	0.767661	0.937927	behavior	binomial
AoU test set	Alcohol 4+ per week vs lifetime never drinker	aou_alcohol_4pluswk_vs_never	Frequent alcohol drinking	Binary frequent drinking phenotype. Cases reported alcohol drinking 4 or more times per week; controls were lifetime never drinkers.	alcohol_intake_frequency_f1558_0_0	alcohol_intake_frequency_f1558_0_0_lasso_kall	Alcohol intake frequency	UKB Field 1558 alcohol intake frequency. Evaluated against AoU frequent drinking, 4 or more times per week vs lifetime never drinking.	Secondary binary contrast	AMR	SAS (AoU)	AoU trained	Covariate-adjusted AUC	0.852794	0.767661	0.937927	0.853 (0.768, 0.938)	0.000387322	131	22	109	0.168		0.313763	1636	0.852794	0.767661	0.937927	behavior	binomial
AoU test set	Alcohol 4+ per week vs lifetime never drinker	aou_alcohol_4pluswk_vs_never	Frequent alcohol drinking	Binary frequent drinking phenotype. Cases reported alcohol drinking 4 or more times per week; controls were lifetime never drinkers.	alcohol_intake_frequency_f1558_0_0	alcohol_intake_frequency_f1558_0_0_lasso_kall	Alcohol intake frequency	UKB Field 1558 alcohol intake frequency. Evaluated against AoU frequent drinking, 4 or more times per week vs lifetime never drinking.	Secondary binary contrast	AFR	Pooled (AoU)	AoU trained	Covariate-adjusted point-biserial r	0.439104	0.288115	0.568789	0.439 (0.288, 0.569)	4.20265e-07	129	27	102	0.209		0.439104	1636	0.81772	0.721698	0.913742	behavior	binomial
AoU test set	Alcohol 4+ per week vs lifetime never drinker	aou_alcohol_4pluswk_vs_never	Frequent alcohol drinking	Binary frequent drinking phenotype. Cases reported alcohol drinking 4 or more times per week; controls were lifetime never drinkers.	alcohol_intake_frequency_f1558_0_0	alcohol_intake_frequency_f1558_0_0_lasso_kall	Alcohol intake frequency	UKB Field 1558 alcohol intake frequency. Evaluated against AoU frequent drinking, 4 or more times per week vs lifetime never drinking.	Secondary binary contrast	AFR	Pooled (AoU)	AoU trained	Covariate-adjusted AUC	0.81772	0.721698	0.913742	0.818 (0.722, 0.914)	4.20265e-07	129	27	102	0.209		0.439104	1636	0.81772	0.721698	0.913742	behavior	binomial
AoU test set	Alcohol 4+ per week vs lifetime never drinker	aou_alcohol_4pluswk_vs_never	Frequent alcohol drinking	Binary frequent drinking phenotype. Cases reported alcohol drinking 4 or more times per week; controls were lifetime never drinkers.	alcohol_intake_frequency_f1558_0_0	alcohol_intake_frequency_f1558_0_0_lasso_kall	Alcohol intake frequency	UKB Field 1558 alcohol intake frequency. Evaluated against AoU frequent drinking, 4 or more times per week vs lifetime never drinking.	Secondary binary contrast	AFR	EUR (UKB)	UKB external	Covariate-adjusted point-biserial r	0.477682	0.33226	0.600921	0.478 (0.332, 0.601)	2.64202e-08	129	27	102	0.209		0.477682	1636	0.848584	0.754134	0.943034	behavior	binomial
AoU test set	Alcohol 4+ per week vs lifetime never drinker	aou_alcohol_4pluswk_vs_never	Frequent alcohol drinking	Binary frequent drinking phenotype. Cases reported alcohol drinking 4 or more times per week; controls were lifetime never drinkers.	alcohol_intake_frequency_f1558_0_0	alcohol_intake_frequency_f1558_0_0_lasso_kall	Alcohol intake frequency	UKB Field 1558 alcohol intake frequency. Evaluated against AoU frequent drinking, 4 or more times per week vs lifetime never drinking.	Secondary binary contrast	AFR	EUR (UKB)	UKB external	Covariate-adjusted AUC	0.848584	0.754134	0.943034	0.849 (0.754, 0.943)	2.64202e-08	129	27	102	0.209		0.477682	1636	0.848584	0.754134	0.943034	behavior	binomial
AoU test set	Alcohol 4+ per week vs lifetime never drinker	aou_alcohol_4pluswk_vs_never	Frequent alcohol drinking	Binary frequent drinking phenotype. Cases reported alcohol drinking 4 or more times per week; controls were lifetime never drinkers.	alcohol_intake_frequency_f1558_0_0	alcohol_intake_frequency_f1558_0_0_lasso_kall	Alcohol intake frequency	UKB Field 1558 alcohol intake frequency. Evaluated against AoU frequent drinking, 4 or more times per week vs lifetime never drinking.	Secondary binary contrast	AFR	EUR (AoU)	AoU trained	Covariate-adjusted point-biserial r	0.43261	0.280747	0.563341	0.433 (0.281, 0.563)	6.48084e-07	129	27	102	0.209		0.43261	1636	0.805374	0.694105	0.916643	behavior	binomial
AoU test set	Alcohol 4+ per week vs lifetime never drinker	aou_alcohol_4pluswk_vs_never	Frequent alcohol drinking	Binary frequent drinking phenotype. Cases reported alcohol drinking 4 or more times per week; controls were lifetime never drinkers.	alcohol_intake_frequency_f1558_0_0	alcohol_intake_frequency_f1558_0_0_lasso_kall	Alcohol intake frequency	UKB Field 1558 alcohol intake frequency. Evaluated against AoU frequent drinking, 4 or more times per week vs lifetime never drinking.	Secondary binary contrast	AFR	EUR (AoU)	AoU trained	Covariate-adjusted AUC	0.805374	0.694105	0.916643	0.805 (0.694, 0.917)	6.48084e-07	129	27	102	0.209		0.43261	1636	0.805374	0.694105	0.916643	behavior	binomial
AoU test set	Alcohol 4+ per week vs lifetime never drinker	aou_alcohol_4pluswk_vs_never	Frequent alcohol drinking	Binary frequent drinking phenotype. Cases reported alcohol drinking 4 or more times per week; controls were lifetime never drinkers.	alcohol_intake_frequency_f1558_0_0	alcohol_intake_frequency_f1558_0_0_lasso_kall	Alcohol intake frequency	UKB Field 1558 alcohol intake frequency. Evaluated against AoU frequent drinking, 4 or more times per week vs lifetime never drinking.	Secondary binary contrast	AFR	AMR (AoU)	AoU trained	Covariate-adjusted point-biserial r	0.160499	-0.0127113	0.324358	0.160 (-0.013, 0.324)	0.0773983	129	27	102	0.209		0.160499	1636	0.721133	0.614295	0.827971	behavior	binomial
AoU test set	Alcohol 4+ per week vs lifetime never drinker	aou_alcohol_4pluswk_vs_never	Frequent alcohol drinking	Binary frequent drinking phenotype. Cases reported alcohol drinking 4 or more times per week; controls were lifetime never drinkers.	alcohol_intake_frequency_f1558_0_0	alcohol_intake_frequency_f1558_0_0_lasso_kall	Alcohol intake frequency	UKB Field 1558 alcohol intake frequency. Evaluated against AoU frequent drinking, 4 or more times per week vs lifetime never drinking.	Secondary binary contrast	AFR	AMR (AoU)	AoU trained	Covariate-adjusted AUC	0.721133	0.614295	0.827971	0.721 (0.614, 0.828)	0.0773983	129	27	102	0.209		0.160499	1636	0.721133	0.614295	0.827971	behavior	binomial
AoU test set	Alcohol 4+ per week vs lifetime never drinker	aou_alcohol_4pluswk_vs_never	Frequent alcohol drinking	Binary frequent drinking phenotype. Cases reported alcohol drinking 4 or more times per week; controls were lifetime never drinkers.	alcohol_intake_frequency_f1558_0_0	alcohol_intake_frequency_f1558_0_0_lasso_kall	Alcohol intake frequency	UKB Field 1558 alcohol intake frequency. Evaluated against AoU frequent drinking, 4 or more times per week vs lifetime never drinking.	Secondary binary contrast	AFR	AFR (AoU)	AoU trained	Covariate-adjusted point-biserial r	0.291055	0.124459	0.44169	0.291 (0.124, 0.442)	0.00114425	129	27	102	0.209		0.291055	1636	0.751634	0.64359	0.859678	behavior	binomial
AoU test set	Alcohol 4+ per week vs lifetime never drinker	aou_alcohol_4pluswk_vs_never	Frequent alcohol drinking	Binary frequent drinking phenotype. Cases reported alcohol drinking 4 or more times per week; controls were lifetime never drinkers.	alcohol_intake_frequency_f1558_0_0	alcohol_intake_frequency_f1558_0_0_lasso_kall	Alcohol intake frequency	UKB Field 1558 alcohol intake frequency. Evaluated against AoU frequent drinking, 4 or more times per week vs lifetime never drinking.	Secondary binary contrast	AFR	AFR (AoU)	AoU trained	Covariate-adjusted AUC	0.751634	0.64359	0.859678	0.752 (0.644, 0.860)	0.00114425	129	27	102	0.209		0.291055	1636	0.751634	0.64359	0.859678	behavior	binomial
AoU test set	Alcohol 4+ per week vs lifetime never drinker	aou_alcohol_4pluswk_vs_never	Frequent alcohol drinking	Binary frequent drinking phenotype. Cases reported alcohol drinking 4 or more times per week; controls were lifetime never drinkers.	alcohol_intake_frequency_f1558_0_0	alcohol_intake_frequency_f1558_0_0_lasso_kall	Alcohol intake frequency	UKB Field 1558 alcohol intake frequency. Evaluated against AoU frequent drinking, 4 or more times per week vs lifetime never drinking.	Secondary binary contrast	AFR	EAS (AoU)	AoU trained	Covariate-adjusted point-biserial r	0.165719	-0.00734886	0.329148	0.166 (-0.007, 0.329)	0.0681189	129	27	102	0.209		0.165719	1636	0.688816	0.577015	0.800617	behavior	binomial
AoU test set	Alcohol 4+ per week vs lifetime never drinker	aou_alcohol_4pluswk_vs_never	Frequent alcohol drinking	Binary frequent drinking phenotype. Cases reported alcohol drinking 4 or more times per week; controls were lifetime never drinkers.	alcohol_intake_frequency_f1558_0_0	alcohol_intake_frequency_f1558_0_0_lasso_kall	Alcohol intake frequency	UKB Field 1558 alcohol intake frequency. Evaluated against AoU frequent drinking, 4 or more times per week vs lifetime never drinking.	Secondary binary contrast	AFR	EAS (AoU)	AoU trained	Covariate-adjusted AUC	0.688816	0.577015	0.800617	0.689 (0.577, 0.801)	0.0681189	129	27	102	0.209		0.165719	1636	0.688816	0.577015	0.800617	behavior	binomial
AoU test set	Alcohol 4+ per week vs lifetime never drinker	aou_alcohol_4pluswk_vs_never	Frequent alcohol drinking	Binary frequent drinking phenotype. Cases reported alcohol drinking 4 or more times per week; controls were lifetime never drinkers.	alcohol_intake_frequency_f1558_0_0	alcohol_intake_frequency_f1558_0_0_lasso_kall	Alcohol intake frequency	UKB Field 1558 alcohol intake frequency. Evaluated against AoU frequent drinking, 4 or more times per week vs lifetime never drinking.	Secondary binary contrast	AFR	SAS (AoU)	AoU trained	Covariate-adjusted point-biserial r	0.318406	0.154026	0.465635	0.318 (0.154, 0.466)	0.00035131	129	27	102	0.209		0.318406	1636	0.767248	0.667249	0.867246	behavior	binomial
AoU test set	Alcohol 4+ per week vs lifetime never drinker	aou_alcohol_4pluswk_vs_never	Frequent alcohol drinking	Binary frequent drinking phenotype. Cases reported alcohol drinking 4 or more times per week; controls were lifetime never drinkers.	alcohol_intake_frequency_f1558_0_0	alcohol_intake_frequency_f1558_0_0_lasso_kall	Alcohol intake frequency	UKB Field 1558 alcohol intake frequency. Evaluated against AoU frequent drinking, 4 or more times per week vs lifetime never drinking.	Secondary binary contrast	AFR	SAS (AoU)	AoU trained	Covariate-adjusted AUC	0.767248	0.667249	0.867246	0.767 (0.667, 0.867)	0.00035131	129	27	102	0.209		0.318406	1636	0.767248	0.667249	0.867246	behavior	binomial
AoU test set	Alcohol 4+ per week vs lifetime never drinker	aou_alcohol_4pluswk_vs_never	Frequent alcohol drinking	Binary frequent drinking phenotype. Cases reported alcohol drinking 4 or more times per week; controls were lifetime never drinkers.	alcohol_intake_frequency_f1558_0_0	alcohol_intake_frequency_f1558_0_0_lasso_kall	Alcohol intake frequency	UKB Field 1558 alcohol intake frequency. Evaluated against AoU frequent drinking, 4 or more times per week vs lifetime never drinking.	Secondary binary contrast	EAS	Pooled (AoU)	AoU trained	Covariate-adjusted point-biserial r	0.425488	0.21501	0.598194	0.425 (0.215, 0.598)	0.000410328	72	<20	<20	0.264		0.425488	1636	0.876862	0.798798	0.954926	behavior	binomial
AoU test set	Alcohol 4+ per week vs lifetime never drinker	aou_alcohol_4pluswk_vs_never	Frequent alcohol drinking	Binary frequent drinking phenotype. Cases reported alcohol drinking 4 or more times per week; controls were lifetime never drinkers.	alcohol_intake_frequency_f1558_0_0	alcohol_intake_frequency_f1558_0_0_lasso_kall	Alcohol intake frequency	UKB Field 1558 alcohol intake frequency. Evaluated against AoU frequent drinking, 4 or more times per week vs lifetime never drinking.	Secondary binary contrast	EAS	Pooled (AoU)	AoU trained	Covariate-adjusted AUC	0.876862	0.798798	0.954926	0.877 (0.799, 0.955)	0.000410328	72	<20	<20	0.264		0.425488	1636	0.876862	0.798798	0.954926	behavior	binomial
AoU test set	Alcohol 4+ per week vs lifetime never drinker	aou_alcohol_4pluswk_vs_never	Frequent alcohol drinking	Binary frequent drinking phenotype. Cases reported alcohol drinking 4 or more times per week; controls were lifetime never drinkers.	alcohol_intake_frequency_f1558_0_0	alcohol_intake_frequency_f1558_0_0_lasso_kall	Alcohol intake frequency	UKB Field 1558 alcohol intake frequency. Evaluated against AoU frequent drinking, 4 or more times per week vs lifetime never drinking.	Secondary binary contrast	EAS	EUR (UKB)	UKB external	Covariate-adjusted point-biserial r	0.559012	0.37604	0.700026	0.559 (0.376, 0.700)	1.29916e-06	72	<20	<20	0.264		0.559012	1636	0.971202	0.936948	1	behavior	binomial
AoU test set	Alcohol 4+ per week vs lifetime never drinker	aou_alcohol_4pluswk_vs_never	Frequent alcohol drinking	Binary frequent drinking phenotype. Cases reported alcohol drinking 4 or more times per week; controls were lifetime never drinkers.	alcohol_intake_frequency_f1558_0_0	alcohol_intake_frequency_f1558_0_0_lasso_kall	Alcohol intake frequency	UKB Field 1558 alcohol intake frequency. Evaluated against AoU frequent drinking, 4 or more times per week vs lifetime never drinking.	Secondary binary contrast	EAS	EUR (UKB)	UKB external	Covariate-adjusted AUC	0.971202	0.936948	1	0.971 (0.937, 1.000)	1.29916e-06	72	<20	<20	0.264		0.559012	1636	0.971202	0.936948	1	behavior	binomial
AoU test set	Alcohol 4+ per week vs lifetime never drinker	aou_alcohol_4pluswk_vs_never	Frequent alcohol drinking	Binary frequent drinking phenotype. Cases reported alcohol drinking 4 or more times per week; controls were lifetime never drinkers.	alcohol_intake_frequency_f1558_0_0	alcohol_intake_frequency_f1558_0_0_lasso_kall	Alcohol intake frequency	UKB Field 1558 alcohol intake frequency. Evaluated against AoU frequent drinking, 4 or more times per week vs lifetime never drinking.	Secondary binary contrast	EAS	EUR (AoU)	AoU trained	Covariate-adjusted point-biserial r	0.397327	0.182448	0.575981	0.397 (0.182, 0.576)	0.00104829	72	<20	<20	0.264		0.397327	1636	0.878848	0.800125	0.957571	behavior	binomial
AoU test set	Alcohol 4+ per week vs lifetime never drinker	aou_alcohol_4pluswk_vs_never	Frequent alcohol drinking	Binary frequent drinking phenotype. Cases reported alcohol drinking 4 or more times per week; controls were lifetime never drinkers.	alcohol_intake_frequency_f1558_0_0	alcohol_intake_frequency_f1558_0_0_lasso_kall	Alcohol intake frequency	UKB Field 1558 alcohol intake frequency. Evaluated against AoU frequent drinking, 4 or more times per week vs lifetime never drinking.	Secondary binary contrast	EAS	EUR (AoU)	AoU trained	Covariate-adjusted AUC	0.878848	0.800125	0.957571	0.879 (0.800, 0.958)	0.00104829	72	<20	<20	0.264		0.397327	1636	0.878848	0.800125	0.957571	behavior	binomial
AoU test set	Alcohol 4+ per week vs lifetime never drinker	aou_alcohol_4pluswk_vs_never	Frequent alcohol drinking	Binary frequent drinking phenotype. Cases reported alcohol drinking 4 or more times per week; controls were lifetime never drinkers.	alcohol_intake_frequency_f1558_0_0	alcohol_intake_frequency_f1558_0_0_lasso_kall	Alcohol intake frequency	UKB Field 1558 alcohol intake frequency. Evaluated against AoU frequent drinking, 4 or more times per week vs lifetime never drinking.	Secondary binary contrast	EAS	AMR (AoU)	AoU trained	Covariate-adjusted point-biserial r	0.0580428	-0.175997	0.285871	0.058 (-0.176, 0.286)	0.646045	72	<20	<20	0.264		0.0580428	1636	0.802383	0.701497	0.90327	behavior	binomial
AoU test set	Alcohol 4+ per week vs lifetime never drinker	aou_alcohol_4pluswk_vs_never	Frequent alcohol drinking	Binary frequent drinking phenotype. Cases reported alcohol drinking 4 or more times per week; controls were lifetime never drinkers.	alcohol_intake_frequency_f1558_0_0	alcohol_intake_frequency_f1558_0_0_lasso_kall	Alcohol intake frequency	UKB Field 1558 alcohol intake frequency. Evaluated against AoU frequent drinking, 4 or more times per week vs lifetime never drinking.	Secondary binary contrast	EAS	AMR (AoU)	AoU trained	Covariate-adjusted AUC	0.802383	0.701497	0.90327	0.802 (0.701, 0.903)	0.646045	72	<20	<20	0.264		0.0580428	1636	0.802383	0.701497	0.90327	behavior	binomial
AoU test set	Alcohol 4+ per week vs lifetime never drinker	aou_alcohol_4pluswk_vs_never	Frequent alcohol drinking	Binary frequent drinking phenotype. Cases reported alcohol drinking 4 or more times per week; controls were lifetime never drinkers.	alcohol_intake_frequency_f1558_0_0	alcohol_intake_frequency_f1558_0_0_lasso_kall	Alcohol intake frequency	UKB Field 1558 alcohol intake frequency. Evaluated against AoU frequent drinking, 4 or more times per week vs lifetime never drinking.	Secondary binary contrast	EAS	AFR (AoU)	AoU trained	Covariate-adjusted point-biserial r	0.189556	-0.0440515	0.403508	0.190 (-0.044, 0.404)	0.130447	72	<20	<20	0.264		0.189556	1636	0.813307	0.715339	0.911275	behavior	binomial
AoU test set	Alcohol 4+ per week vs lifetime never drinker	aou_alcohol_4pluswk_vs_never	Frequent alcohol drinking	Binary frequent drinking phenotype. Cases reported alcohol drinking 4 or more times per week; controls were lifetime never drinkers.	alcohol_intake_frequency_f1558_0_0	alcohol_intake_frequency_f1558_0_0_lasso_kall	Alcohol intake frequency	UKB Field 1558 alcohol intake frequency. Evaluated against AoU frequent drinking, 4 or more times per week vs lifetime never drinking.	Secondary binary contrast	EAS	AFR (AoU)	AoU trained	Covariate-adjusted AUC	0.813307	0.715339	0.911275	0.813 (0.715, 0.911)	0.130447	72	<20	<20	0.264		0.189556	1636	0.813307	0.715339	0.911275	behavior	binomial
AoU test set	Alcohol 4+ per week vs lifetime never drinker	aou_alcohol_4pluswk_vs_never	Frequent alcohol drinking	Binary frequent drinking phenotype. Cases reported alcohol drinking 4 or more times per week; controls were lifetime never drinkers.	alcohol_intake_frequency_f1558_0_0	alcohol_intake_frequency_f1558_0_0_lasso_kall	Alcohol intake frequency	UKB Field 1558 alcohol intake frequency. Evaluated against AoU frequent drinking, 4 or more times per week vs lifetime never drinking.	Secondary binary contrast	EAS	EAS (AoU)	AoU trained	Covariate-adjusted point-biserial r	0.142144	-0.0925775	0.361899	0.142 (-0.093, 0.362)	0.258683	72	<20	<20	0.264		0.142144	1636	0.820258	0.72291	0.917606	behavior	binomial
AoU test set	Alcohol 4+ per week vs lifetime never drinker	aou_alcohol_4pluswk_vs_never	Frequent alcohol drinking	Binary frequent drinking phenotype. Cases reported alcohol drinking 4 or more times per week; controls were lifetime never drinkers.	alcohol_intake_frequency_f1558_0_0	alcohol_intake_frequency_f1558_0_0_lasso_kall	Alcohol intake frequency	UKB Field 1558 alcohol intake frequency. Evaluated against AoU frequent drinking, 4 or more times per week vs lifetime never drinking.	Secondary binary contrast	EAS	EAS (AoU)	AoU trained	Covariate-adjusted AUC	0.820258	0.72291	0.917606	0.820 (0.723, 0.918)	0.258683	72	<20	<20	0.264		0.142144	1636	0.820258	0.72291	0.917606	behavior	binomial
AoU test set	Alcohol 4+ per week vs lifetime never drinker	aou_alcohol_4pluswk_vs_never	Frequent alcohol drinking	Binary frequent drinking phenotype. Cases reported alcohol drinking 4 or more times per week; controls were lifetime never drinkers.	alcohol_intake_frequency_f1558_0_0	alcohol_intake_frequency_f1558_0_0_lasso_kall	Alcohol intake frequency	UKB Field 1558 alcohol intake frequency. Evaluated against AoU frequent drinking, 4 or more times per week vs lifetime never drinking.	Secondary binary contrast	EAS	SAS (AoU)	AoU trained	Covariate-adjusted point-biserial r	0.292108	0.0648221	0.490581	0.292 (0.065, 0.491)	0.0182207	72	<20	<20	0.264		0.292108	1636	0.82423	0.713292	0.935169	behavior	binomial
AoU test set	Alcohol 4+ per week vs lifetime never drinker	aou_alcohol_4pluswk_vs_never	Frequent alcohol drinking	Binary frequent drinking phenotype. Cases reported alcohol drinking 4 or more times per week; controls were lifetime never drinkers.	alcohol_intake_frequency_f1558_0_0	alcohol_intake_frequency_f1558_0_0_lasso_kall	Alcohol intake frequency	UKB Field 1558 alcohol intake frequency. Evaluated against AoU frequent drinking, 4 or more times per week vs lifetime never drinking.	Secondary binary contrast	EAS	SAS (AoU)	AoU trained	Covariate-adjusted AUC	0.82423	0.713292	0.935169	0.824 (0.713, 0.935)	0.0182207	72	<20	<20	0.264		0.292108	1636	0.82423	0.713292	0.935169	behavior	binomial
AoU test set	Alcohol 4+ per week vs lifetime never drinker	aou_alcohol_4pluswk_vs_never	Frequent alcohol drinking	Binary frequent drinking phenotype. Cases reported alcohol drinking 4 or more times per week; controls were lifetime never drinkers.	alcohol_intake_frequency_f1558_0_0	alcohol_intake_frequency_f1558_0_0_lasso_kall	Alcohol intake frequency	UKB Field 1558 alcohol intake frequency. Evaluated against AoU frequent drinking, 4 or more times per week vs lifetime never drinking.	Secondary binary contrast	SAS	Pooled (AoU)	AoU trained	Covariate-adjusted point-biserial r	0.529486	0.382131	0.650583	0.529 (0.382, 0.651)	5.35424e-09	113	<20	<20	0.142		0.529486	1636	0.934923	0.88121	0.988636	behavior	binomial
AoU test set	Alcohol 4+ per week vs lifetime never drinker	aou_alcohol_4pluswk_vs_never	Frequent alcohol drinking	Binary frequent drinking phenotype. Cases reported alcohol drinking 4 or more times per week; controls were lifetime never drinkers.	alcohol_intake_frequency_f1558_0_0	alcohol_intake_frequency_f1558_0_0_lasso_kall	Alcohol intake frequency	UKB Field 1558 alcohol intake frequency. Evaluated against AoU frequent drinking, 4 or more times per week vs lifetime never drinking.	Secondary binary contrast	SAS	Pooled (AoU)	AoU trained	Covariate-adjusted AUC	0.934923	0.88121	0.988636	0.935 (0.881, 0.989)	5.35424e-09	113	<20	<20	0.142		0.529486	1636	0.934923	0.88121	0.988636	behavior	binomial
AoU test set	Alcohol 4+ per week vs lifetime never drinker	aou_alcohol_4pluswk_vs_never	Frequent alcohol drinking	Binary frequent drinking phenotype. Cases reported alcohol drinking 4 or more times per week; controls were lifetime never drinkers.	alcohol_intake_frequency_f1558_0_0	alcohol_intake_frequency_f1558_0_0_lasso_kall	Alcohol intake frequency	UKB Field 1558 alcohol intake frequency. Evaluated against AoU frequent drinking, 4 or more times per week vs lifetime never drinking.	Secondary binary contrast	SAS	EUR (UKB)	UKB external	Covariate-adjusted point-biserial r	0.647513	0.525658	0.743331	0.648 (0.526, 0.743)	6.341e-14	113	<20	<20	0.142		0.647513	1636	0.949098	0.904287	0.993909	behavior	binomial
AoU test set	Alcohol 4+ per week vs lifetime never drinker	aou_alcohol_4pluswk_vs_never	Frequent alcohol drinking	Binary frequent drinking phenotype. Cases reported alcohol drinking 4 or more times per week; controls were lifetime never drinkers.	alcohol_intake_frequency_f1558_0_0	alcohol_intake_frequency_f1558_0_0_lasso_kall	Alcohol intake frequency	UKB Field 1558 alcohol intake frequency. Evaluated against AoU frequent drinking, 4 or more times per week vs lifetime never drinking.	Secondary binary contrast	SAS	EUR (UKB)	UKB external	Covariate-adjusted AUC	0.949098	0.904287	0.993909	0.949 (0.904, 0.994)	6.341e-14	113	<20	<20	0.142		0.647513	1636	0.949098	0.904287	0.993909	behavior	binomial
AoU test set	Alcohol 4+ per week vs lifetime never drinker	aou_alcohol_4pluswk_vs_never	Frequent alcohol drinking	Binary frequent drinking phenotype. Cases reported alcohol drinking 4 or more times per week; controls were lifetime never drinkers.	alcohol_intake_frequency_f1558_0_0	alcohol_intake_frequency_f1558_0_0_lasso_kall	Alcohol intake frequency	UKB Field 1558 alcohol intake frequency. Evaluated against AoU frequent drinking, 4 or more times per week vs lifetime never drinking.	Secondary binary contrast	SAS	EUR (AoU)	AoU trained	Covariate-adjusted point-biserial r	0.378799	0.208668	0.526677	0.379 (0.209, 0.527)	6.2278e-05	113	<20	<20	0.142		0.378799	1636	0.842139	0.75049	0.933788	behavior	binomial
AoU test set	Alcohol 4+ per week vs lifetime never drinker	aou_alcohol_4pluswk_vs_never	Frequent alcohol drinking	Binary frequent drinking phenotype. Cases reported alcohol drinking 4 or more times per week; controls were lifetime never drinkers.	alcohol_intake_frequency_f1558_0_0	alcohol_intake_frequency_f1558_0_0_lasso_kall	Alcohol intake frequency	UKB Field 1558 alcohol intake frequency. Evaluated against AoU frequent drinking, 4 or more times per week vs lifetime never drinking.	Secondary binary contrast	SAS	EUR (AoU)	AoU trained	Covariate-adjusted AUC	0.842139	0.75049	0.933788	0.842 (0.750, 0.934)	6.2278e-05	113	<20	<20	0.142		0.378799	1636	0.842139	0.75049	0.933788	behavior	binomial
AoU test set	Alcohol 4+ per week vs lifetime never drinker	aou_alcohol_4pluswk_vs_never	Frequent alcohol drinking	Binary frequent drinking phenotype. Cases reported alcohol drinking 4 or more times per week; controls were lifetime never drinkers.	alcohol_intake_frequency_f1558_0_0	alcohol_intake_frequency_f1558_0_0_lasso_kall	Alcohol intake frequency	UKB Field 1558 alcohol intake frequency. Evaluated against AoU frequent drinking, 4 or more times per week vs lifetime never drinking.	Secondary binary contrast	SAS	AMR (AoU)	AoU trained	Covariate-adjusted point-biserial r	0.314967	0.13828	0.472224	0.315 (0.138, 0.472)	0.00100739	113	<20	<20	0.142		0.314967	1636	0.783505	0.67021	0.896801	behavior	binomial
AoU test set	Alcohol 4+ per week vs lifetime never drinker	aou_alcohol_4pluswk_vs_never	Frequent alcohol drinking	Binary frequent drinking phenotype. Cases reported alcohol drinking 4 or more times per week; controls were lifetime never drinkers.	alcohol_intake_frequency_f1558_0_0	alcohol_intake_frequency_f1558_0_0_lasso_kall	Alcohol intake frequency	UKB Field 1558 alcohol intake frequency. Evaluated against AoU frequent drinking, 4 or more times per week vs lifetime never drinking.	Secondary binary contrast	SAS	AMR (AoU)	AoU trained	Covariate-adjusted AUC	0.783505	0.67021	0.896801	0.784 (0.670, 0.897)	0.00100739	113	<20	<20	0.142		0.314967	1636	0.783505	0.67021	0.896801	behavior	binomial
AoU test set	Alcohol 4+ per week vs lifetime never drinker	aou_alcohol_4pluswk_vs_never	Frequent alcohol drinking	Binary frequent drinking phenotype. Cases reported alcohol drinking 4 or more times per week; controls were lifetime never drinkers.	alcohol_intake_frequency_f1558_0_0	alcohol_intake_frequency_f1558_0_0_lasso_kall	Alcohol intake frequency	UKB Field 1558 alcohol intake frequency. Evaluated against AoU frequent drinking, 4 or more times per week vs lifetime never drinking.	Secondary binary contrast	SAS	AFR (AoU)	AoU trained	Covariate-adjusted point-biserial r	0.304254	0.126639	0.462966	0.304 (0.127, 0.463)	0.00151982	113	<20	<20	0.142		0.304254	1636	0.756443	0.625376	0.887511	behavior	binomial
AoU test set	Alcohol 4+ per week vs lifetime never drinker	aou_alcohol_4pluswk_vs_never	Frequent alcohol drinking	Binary frequent drinking phenotype. Cases reported alcohol drinking 4 or more times per week; controls were lifetime never drinkers.	alcohol_intake_frequency_f1558_0_0	alcohol_intake_frequency_f1558_0_0_lasso_kall	Alcohol intake frequency	UKB Field 1558 alcohol intake frequency. Evaluated against AoU frequent drinking, 4 or more times per week vs lifetime never drinking.	Secondary binary contrast	SAS	AFR (AoU)	AoU trained	Covariate-adjusted AUC	0.756443	0.625376	0.887511	0.756 (0.625, 0.888)	0.00151982	113	<20	<20	0.142		0.304254	1636	0.756443	0.625376	0.887511	behavior	binomial
AoU test set	Alcohol 4+ per week vs lifetime never drinker	aou_alcohol_4pluswk_vs_never	Frequent alcohol drinking	Binary frequent drinking phenotype. Cases reported alcohol drinking 4 or more times per week; controls were lifetime never drinkers.	alcohol_intake_frequency_f1558_0_0	alcohol_intake_frequency_f1558_0_0_lasso_kall	Alcohol intake frequency	UKB Field 1558 alcohol intake frequency. Evaluated against AoU frequent drinking, 4 or more times per week vs lifetime never drinking.	Secondary binary contrast	SAS	EAS (AoU)	AoU trained	Covariate-adjusted point-biserial r	0.149468	-0.0362662	0.325221	0.149 (-0.036, 0.325)	0.126208	113	<20	<20	0.142		0.149468	1636	0.672036	0.514422	0.829651	behavior	binomial
AoU test set	Alcohol 4+ per week vs lifetime never drinker	aou_alcohol_4pluswk_vs_never	Frequent alcohol drinking	Binary frequent drinking phenotype. Cases reported alcohol drinking 4 or more times per week; controls were lifetime never drinkers.	alcohol_intake_frequency_f1558_0_0	alcohol_intake_frequency_f1558_0_0_lasso_kall	Alcohol intake frequency	UKB Field 1558 alcohol intake frequency. Evaluated against AoU frequent drinking, 4 or more times per week vs lifetime never drinking.	Secondary binary contrast	SAS	EAS (AoU)	AoU trained	Covariate-adjusted AUC	0.672036	0.514422	0.829651	0.672 (0.514, 0.830)	0.126208	113	<20	<20	0.142		0.149468	1636	0.672036	0.514422	0.829651	behavior	binomial
AoU test set	Alcohol 4+ per week vs lifetime never drinker	aou_alcohol_4pluswk_vs_never	Frequent alcohol drinking	Binary frequent drinking phenotype. Cases reported alcohol drinking 4 or more times per week; controls were lifetime never drinkers.	alcohol_intake_frequency_f1558_0_0	alcohol_intake_frequency_f1558_0_0_lasso_kall	Alcohol intake frequency	UKB Field 1558 alcohol intake frequency. Evaluated against AoU frequent drinking, 4 or more times per week vs lifetime never drinking.	Secondary binary contrast	SAS	SAS (AoU)	AoU trained	Covariate-adjusted point-biserial r	0.353886	0.180984	0.505567	0.354 (0.181, 0.506)	0.000198081	113	<20	<20	0.142		0.353886	1636	0.824098	0.73108	0.917115	behavior	binomial
AoU test set	Alcohol 4+ per week vs lifetime never drinker	aou_alcohol_4pluswk_vs_never	Frequent alcohol drinking	Binary frequent drinking phenotype. Cases reported alcohol drinking 4 or more times per week; controls were lifetime never drinkers.	alcohol_intake_frequency_f1558_0_0	alcohol_intake_frequency_f1558_0_0_lasso_kall	Alcohol intake frequency	UKB Field 1558 alcohol intake frequency. Evaluated against AoU frequent drinking, 4 or more times per week vs lifetime never drinking.	Secondary binary contrast	SAS	SAS (AoU)	AoU trained	Covariate-adjusted AUC	0.824098	0.73108	0.917115	0.824 (0.731, 0.917)	0.000198081	113	<20	<20	0.142		0.353886	1636	0.824098	0.73108	0.917115	behavior	binomial
AoU test set	Current drinker vs lifetime never drinker	aou_current_drinker_vs_never	Current alcohol drinking	Current drinker vs lifetime never drinker. Current drinkers were lifetime alcohol participants reporting non-never alcohol use in the past year. Controls were lifetime never drinkers.	alcohol_drinker_status_f20117_0_0_Current	alcohol_drinker_status_f20117_0_0_Current_lasso_kall	Current alcohol drinker	UKB Field 20117 current alcohol drinker status.	Approximate	Pooled	Pooled (AoU)	AoU trained	Covariate-adjusted point-biserial r	0.310782	0.271852	0.348697	0.311 (0.272, 0.349)	1.18355e-48	2125	1719	406	0.809		0.310782	952	0.756086	0.730468	0.781704	behavior	binomial
AoU test set	Current drinker vs lifetime never drinker	aou_current_drinker_vs_never	Current alcohol drinking	Current drinker vs lifetime never drinker. Current drinkers were lifetime alcohol participants reporting non-never alcohol use in the past year. Controls were lifetime never drinkers.	alcohol_drinker_status_f20117_0_0_Current	alcohol_drinker_status_f20117_0_0_Current_lasso_kall	Current alcohol drinker	UKB Field 20117 current alcohol drinker status.	Approximate	Pooled	Pooled (AoU)	AoU trained	Covariate-adjusted AUC	0.756086	0.730468	0.781704	0.756 (0.730, 0.782)	1.18355e-48	2125	1719	406	0.809		0.310782	952	0.756086	0.730468	0.781704	behavior	binomial
AoU test set	Current drinker vs lifetime never drinker	aou_current_drinker_vs_never	Current alcohol drinking	Current drinker vs lifetime never drinker. Current drinkers were lifetime alcohol participants reporting non-never alcohol use in the past year. Controls were lifetime never drinkers.	alcohol_drinker_status_f20117_0_0_Current	alcohol_drinker_status_f20117_0_0_Current_lasso_kall	Current alcohol drinker	UKB Field 20117 current alcohol drinker status.	Approximate	Pooled	EUR (UKB)	UKB external	Covariate-adjusted point-biserial r	0.272421	0.232593	0.311337	0.272 (0.233, 0.311)	2.34396e-37	2125	1719	406	0.809		0.272421	952	0.737291	0.711448	0.763135	behavior	binomial
AoU test set	Current drinker vs lifetime never drinker	aou_current_drinker_vs_never	Current alcohol drinking	Current drinker vs lifetime never drinker. Current drinkers were lifetime alcohol participants reporting non-never alcohol use in the past year. Controls were lifetime never drinkers.	alcohol_drinker_status_f20117_0_0_Current	alcohol_drinker_status_f20117_0_0_Current_lasso_kall	Current alcohol drinker	UKB Field 20117 current alcohol drinker status.	Approximate	Pooled	EUR (UKB)	UKB external	Covariate-adjusted AUC	0.737291	0.711448	0.763135	0.737 (0.711, 0.763)	2.34396e-37	2125	1719	406	0.809		0.272421	952	0.737291	0.711448	0.763135	behavior	binomial
AoU test set	Current drinker vs lifetime never drinker	aou_current_drinker_vs_never	Current alcohol drinking	Current drinker vs lifetime never drinker. Current drinkers were lifetime alcohol participants reporting non-never alcohol use in the past year. Controls were lifetime never drinkers.	alcohol_drinker_status_f20117_0_0_Current	alcohol_drinker_status_f20117_0_0_Current_lasso_kall	Current alcohol drinker	UKB Field 20117 current alcohol drinker status.	Approximate	Pooled	EUR (AoU)	AoU trained	Covariate-adjusted point-biserial r	0.184373	0.142971	0.22513	0.184 (0.143, 0.225)	1.19341e-17	2125	1719	406	0.809		0.184373	952	0.679337	0.6509	0.707775	behavior	binomial
AoU test set	Current drinker vs lifetime never drinker	aou_current_drinker_vs_never	Current alcohol drinking	Current drinker vs lifetime never drinker. Current drinkers were lifetime alcohol participants reporting non-never alcohol use in the past year. Controls were lifetime never drinkers.	alcohol_drinker_status_f20117_0_0_Current	alcohol_drinker_status_f20117_0_0_Current_lasso_kall	Current alcohol drinker	UKB Field 20117 current alcohol drinker status.	Approximate	Pooled	EUR (AoU)	AoU trained	Covariate-adjusted AUC	0.679337	0.6509	0.707775	0.679 (0.651, 0.708)	1.19341e-17	2125	1719	406	0.809		0.184373	952	0.679337	0.6509	0.707775	behavior	binomial
AoU test set	Current drinker vs lifetime never drinker	aou_current_drinker_vs_never	Current alcohol drinking	Current drinker vs lifetime never drinker. Current drinkers were lifetime alcohol participants reporting non-never alcohol use in the past year. Controls were lifetime never drinkers.	alcohol_drinker_status_f20117_0_0_Current	alcohol_drinker_status_f20117_0_0_Current_lasso_kall	Current alcohol drinker	UKB Field 20117 current alcohol drinker status.	Approximate	Pooled	AMR (AoU)	AoU trained	Covariate-adjusted point-biserial r	0.127134	0.0850715	0.168745	0.127 (0.085, 0.169)	4.32319e-09	2125	1719	406	0.809		0.127134	952	0.652099	0.622777	0.681421	behavior	binomial
AoU test set	Current drinker vs lifetime never drinker	aou_current_drinker_vs_never	Current alcohol drinking	Current drinker vs lifetime never drinker. Current drinkers were lifetime alcohol participants reporting non-never alcohol use in the past year. Controls were lifetime never drinkers.	alcohol_drinker_status_f20117_0_0_Current	alcohol_drinker_status_f20117_0_0_Current_lasso_kall	Current alcohol drinker	UKB Field 20117 current alcohol drinker status.	Approximate	Pooled	AMR (AoU)	AoU trained	Covariate-adjusted AUC	0.652099	0.622777	0.681421	0.652 (0.623, 0.681)	4.32319e-09	2125	1719	406	0.809		0.127134	952	0.652099	0.622777	0.681421	behavior	binomial
AoU test set	Current drinker vs lifetime never drinker	aou_current_drinker_vs_never	Current alcohol drinking	Current drinker vs lifetime never drinker. Current drinkers were lifetime alcohol participants reporting non-never alcohol use in the past year. Controls were lifetime never drinkers.	alcohol_drinker_status_f20117_0_0_Current	alcohol_drinker_status_f20117_0_0_Current_lasso_kall	Current alcohol drinker	UKB Field 20117 current alcohol drinker status.	Approximate	Pooled	AFR (AoU)	AoU trained	Covariate-adjusted point-biserial r	0.0729676	0.0305396	0.115133	0.073 (0.031, 0.115)	0.000777756	2125	1719	406	0.809		0.0729676	952	0.631116	0.601333	0.6609	behavior	binomial
AoU test set	Current drinker vs lifetime never drinker	aou_current_drinker_vs_never	Current alcohol drinking	Current drinker vs lifetime never drinker. Current drinkers were lifetime alcohol participants reporting non-never alcohol use in the past year. Controls were lifetime never drinkers.	alcohol_drinker_status_f20117_0_0_Current	alcohol_drinker_status_f20117_0_0_Current_lasso_kall	Current alcohol drinker	UKB Field 20117 current alcohol drinker status.	Approximate	Pooled	AFR (AoU)	AoU trained	Covariate-adjusted AUC	0.631116	0.601333	0.6609	0.631 (0.601, 0.661)	0.000777756	2125	1719	406	0.809		0.0729676	952	0.631116	0.601333	0.6609	behavior	binomial
AoU test set	Current drinker vs lifetime never drinker	aou_current_drinker_vs_never	Current alcohol drinking	Current drinker vs lifetime never drinker. Current drinkers were lifetime alcohol participants reporting non-never alcohol use in the past year. Controls were lifetime never drinkers.	alcohol_drinker_status_f20117_0_0_Current	alcohol_drinker_status_f20117_0_0_Current_lasso_kall	Current alcohol drinker	UKB Field 20117 current alcohol drinker status.	Approximate	Pooled	EAS (AoU)	AoU trained	Covariate-adjusted point-biserial r	0.137141	0.0951734	0.178622	0.137 (0.095, 0.179)	2.33202e-10	2125	1719	406	0.809		0.137141	952	0.646812	0.6167	0.676924	behavior	binomial
AoU test set	Current drinker vs lifetime never drinker	aou_current_drinker_vs_never	Current alcohol drinking	Current drinker vs lifetime never drinker. Current drinkers were lifetime alcohol participants reporting non-never alcohol use in the past year. Controls were lifetime never drinkers.	alcohol_drinker_status_f20117_0_0_Current	alcohol_drinker_status_f20117_0_0_Current_lasso_kall	Current alcohol drinker	UKB Field 20117 current alcohol drinker status.	Approximate	Pooled	EAS (AoU)	AoU trained	Covariate-adjusted AUC	0.646812	0.6167	0.676924	0.647 (0.617, 0.677)	2.33202e-10	2125	1719	406	0.809		0.137141	952	0.646812	0.6167	0.676924	behavior	binomial
AoU test set	Current drinker vs lifetime never drinker	aou_current_drinker_vs_never	Current alcohol drinking	Current drinker vs lifetime never drinker. Current drinkers were lifetime alcohol participants reporting non-never alcohol use in the past year. Controls were lifetime never drinkers.	alcohol_drinker_status_f20117_0_0_Current	alcohol_drinker_status_f20117_0_0_Current_lasso_kall	Current alcohol drinker	UKB Field 20117 current alcohol drinker status.	Approximate	Pooled	SAS (AoU)	AoU trained	Covariate-adjusted point-biserial r	0.140978	0.0990487	0.182407	0.141 (0.099, 0.182)	7.18339e-11	2125	1719	406	0.809		0.140978	952	0.653804	0.623903	0.683705	behavior	binomial
AoU test set	Current drinker vs lifetime never drinker	aou_current_drinker_vs_never	Current alcohol drinking	Current drinker vs lifetime never drinker. Current drinkers were lifetime alcohol participants reporting non-never alcohol use in the past year. Controls were lifetime never drinkers.	alcohol_drinker_status_f20117_0_0_Current	alcohol_drinker_status_f20117_0_0_Current_lasso_kall	Current alcohol drinker	UKB Field 20117 current alcohol drinker status.	Approximate	Pooled	SAS (AoU)	AoU trained	Covariate-adjusted AUC	0.653804	0.623903	0.683705	0.654 (0.624, 0.684)	7.18339e-11	2125	1719	406	0.809		0.140978	952	0.653804	0.623903	0.683705	behavior	binomial
AoU test set	Current drinker vs lifetime never drinker	aou_current_drinker_vs_never	Current alcohol drinking	Current drinker vs lifetime never drinker. Current drinkers were lifetime alcohol participants reporting non-never alcohol use in the past year. Controls were lifetime never drinkers.	alcohol_drinker_status_f20117_0_0_Current	alcohol_drinker_status_f20117_0_0_Current_lasso_kall	Current alcohol drinker	UKB Field 20117 current alcohol drinker status.	Approximate	EUR	Pooled (AoU)	AoU trained	Covariate-adjusted point-biserial r	0.185205	0.11062	0.257716	0.185 (0.111, 0.258)	1.78905e-06	663	618	45	0.932		0.185205	952	0.743833	0.668797	0.818869	behavior	binomial
AoU test set	Current drinker vs lifetime never drinker	aou_current_drinker_vs_never	Current alcohol drinking	Current drinker vs lifetime never drinker. Current drinkers were lifetime alcohol participants reporting non-never alcohol use in the past year. Controls were lifetime never drinkers.	alcohol_drinker_status_f20117_0_0_Current	alcohol_drinker_status_f20117_0_0_Current_lasso_kall	Current alcohol drinker	UKB Field 20117 current alcohol drinker status.	Approximate	EUR	Pooled (AoU)	AoU trained	Covariate-adjusted AUC	0.743833	0.668797	0.818869	0.744 (0.669, 0.819)	1.78905e-06	663	618	45	0.932		0.185205	952	0.743833	0.668797	0.818869	behavior	binomial
AoU test set	Current drinker vs lifetime never drinker	aou_current_drinker_vs_never	Current alcohol drinking	Current drinker vs lifetime never drinker. Current drinkers were lifetime alcohol participants reporting non-never alcohol use in the past year. Controls were lifetime never drinkers.	alcohol_drinker_status_f20117_0_0_Current	alcohol_drinker_status_f20117_0_0_Current_lasso_kall	Current alcohol drinker	UKB Field 20117 current alcohol drinker status.	Approximate	EUR	EUR (UKB)	UKB external	Covariate-adjusted point-biserial r	0.150009	0.0747177	0.223601	0.150 (0.075, 0.224)	0.00011496	663	618	45	0.932		0.150009	952	0.715498	0.648495	0.782501	behavior	binomial
AoU test set	Current drinker vs lifetime never drinker	aou_current_drinker_vs_never	Current alcohol drinking	Current drinker vs lifetime never drinker. Current drinkers were lifetime alcohol participants reporting non-never alcohol use in the past year. Controls were lifetime never drinkers.	alcohol_drinker_status_f20117_0_0_Current	alcohol_drinker_status_f20117_0_0_Current_lasso_kall	Current alcohol drinker	UKB Field 20117 current alcohol drinker status.	Approximate	EUR	EUR (UKB)	UKB external	Covariate-adjusted AUC	0.715498	0.648495	0.782501	0.715 (0.648, 0.783)	0.00011496	663	618	45	0.932		0.150009	952	0.715498	0.648495	0.782501	behavior	binomial
AoU test set	Current drinker vs lifetime never drinker	aou_current_drinker_vs_never	Current alcohol drinking	Current drinker vs lifetime never drinker. Current drinkers were lifetime alcohol participants reporting non-never alcohol use in the past year. Controls were lifetime never drinkers.	alcohol_drinker_status_f20117_0_0_Current	alcohol_drinker_status_f20117_0_0_Current_lasso_kall	Current alcohol drinker	UKB Field 20117 current alcohol drinker status.	Approximate	EUR	EUR (AoU)	AoU trained	Covariate-adjusted point-biserial r	0.125897	0.0502333	0.200124	0.126 (0.050, 0.200)	0.0012325	663	618	45	0.932		0.125897	952	0.689356	0.610592	0.768121	behavior	binomial
AoU test set	Current drinker vs lifetime never drinker	aou_current_drinker_vs_never	Current alcohol drinking	Current drinker vs lifetime never drinker. Current drinkers were lifetime alcohol participants reporting non-never alcohol use in the past year. Controls were lifetime never drinkers.	alcohol_drinker_status_f20117_0_0_Current	alcohol_drinker_status_f20117_0_0_Current_lasso_kall	Current alcohol drinker	UKB Field 20117 current alcohol drinker status.	Approximate	EUR	EUR (AoU)	AoU trained	Covariate-adjusted AUC	0.689356	0.610592	0.768121	0.689 (0.611, 0.768)	0.0012325	663	618	45	0.932		0.125897	952	0.689356	0.610592	0.768121	behavior	binomial
AoU test set	Current drinker vs lifetime never drinker	aou_current_drinker_vs_never	Current alcohol drinking	Current drinker vs lifetime never drinker. Current drinkers were lifetime alcohol participants reporting non-never alcohol use in the past year. Controls were lifetime never drinkers.	alcohol_drinker_status_f20117_0_0_Current	alcohol_drinker_status_f20117_0_0_Current_lasso_kall	Current alcohol drinker	UKB Field 20117 current alcohol drinker status.	Approximate	EUR	AMR (AoU)	AoU trained	Covariate-adjusted point-biserial r	0.0955844	0.0195817	0.170489	0.096 (0.020, 0.170)	0.0143216	663	618	45	0.932		0.0955844	952	0.67749	0.609898	0.745082	behavior	binomial
AoU test set	Current drinker vs lifetime never drinker	aou_current_drinker_vs_never	Current alcohol drinking	Current drinker vs lifetime never drinker. Current drinkers were lifetime alcohol participants reporting non-never alcohol use in the past year. Controls were lifetime never drinkers.	alcohol_drinker_status_f20117_0_0_Current	alcohol_drinker_status_f20117_0_0_Current_lasso_kall	Current alcohol drinker	UKB Field 20117 current alcohol drinker status.	Approximate	EUR	AMR (AoU)	AoU trained	Covariate-adjusted AUC	0.67749	0.609898	0.745082	0.677 (0.610, 0.745)	0.0143216	663	618	45	0.932		0.0955844	952	0.67749	0.609898	0.745082	behavior	binomial
AoU test set	Current drinker vs lifetime never drinker	aou_current_drinker_vs_never	Current alcohol drinking	Current drinker vs lifetime never drinker. Current drinkers were lifetime alcohol participants reporting non-never alcohol use in the past year. Controls were lifetime never drinkers.	alcohol_drinker_status_f20117_0_0_Current	alcohol_drinker_status_f20117_0_0_Current_lasso_kall	Current alcohol drinker	UKB Field 20117 current alcohol drinker status.	Approximate	EUR	AFR (AoU)	AoU trained	Covariate-adjusted point-biserial r	-0.0262266	-0.102168	0.0500185	-0.026 (-0.102, 0.050)	0.502499	663	618	45	0.932		-0.0262266	952	0.643366	0.57066	0.716071	behavior	binomial
AoU test set	Current drinker vs lifetime never drinker	aou_current_drinker_vs_never	Current alcohol drinking	Current drinker vs lifetime never drinker. Current drinkers were lifetime alcohol participants reporting non-never alcohol use in the past year. Controls were lifetime never drinkers.	alcohol_drinker_status_f20117_0_0_Current	alcohol_drinker_status_f20117_0_0_Current_lasso_kall	Current alcohol drinker	UKB Field 20117 current alcohol drinker status.	Approximate	EUR	AFR (AoU)	AoU trained	Covariate-adjusted AUC	0.643366	0.57066	0.716071	0.643 (0.571, 0.716)	0.502499	663	618	45	0.932		-0.0262266	952	0.643366	0.57066	0.716071	behavior	binomial
AoU test set	Current drinker vs lifetime never drinker	aou_current_drinker_vs_never	Current alcohol drinking	Current drinker vs lifetime never drinker. Current drinkers were lifetime alcohol participants reporting non-never alcohol use in the past year. Controls were lifetime never drinkers.	alcohol_drinker_status_f20117_0_0_Current	alcohol_drinker_status_f20117_0_0_Current_lasso_kall	Current alcohol drinker	UKB Field 20117 current alcohol drinker status.	Approximate	EUR	EAS (AoU)	AoU trained	Covariate-adjusted point-biserial r	0.041334	-0.0349212	0.117111	0.041 (-0.035, 0.117)	0.290467	663	618	45	0.932		0.041334	952	0.640309	0.567496	0.713123	behavior	binomial
AoU test set	Current drinker vs lifetime never drinker	aou_current_drinker_vs_never	Current alcohol drinking	Current drinker vs lifetime never drinker. Current drinkers were lifetime alcohol participants reporting non-never alcohol use in the past year. Controls were lifetime never drinkers.	alcohol_drinker_status_f20117_0_0_Current	alcohol_drinker_status_f20117_0_0_Current_lasso_kall	Current alcohol drinker	UKB Field 20117 current alcohol drinker status.	Approximate	EUR	EAS (AoU)	AoU trained	Covariate-adjusted AUC	0.640309	0.567496	0.713123	0.640 (0.567, 0.713)	0.290467	663	618	45	0.932		0.041334	952	0.640309	0.567496	0.713123	behavior	binomial
AoU test set	Current drinker vs lifetime never drinker	aou_current_drinker_vs_never	Current alcohol drinking	Current drinker vs lifetime never drinker. Current drinkers were lifetime alcohol participants reporting non-never alcohol use in the past year. Controls were lifetime never drinkers.	alcohol_drinker_status_f20117_0_0_Current	alcohol_drinker_status_f20117_0_0_Current_lasso_kall	Current alcohol drinker	UKB Field 20117 current alcohol drinker status.	Approximate	EUR	SAS (AoU)	AoU trained	Covariate-adjusted point-biserial r	0.0636255	-0.0125806	0.139097	0.064 (-0.013, 0.139)	0.103493	663	618	45	0.932		0.0636255	952	0.642431	0.566245	0.718617	behavior	binomial
AoU test set	Current drinker vs lifetime never drinker	aou_current_drinker_vs_never	Current alcohol drinking	Current drinker vs lifetime never drinker. Current drinkers were lifetime alcohol participants reporting non-never alcohol use in the past year. Controls were lifetime never drinkers.	alcohol_drinker_status_f20117_0_0_Current	alcohol_drinker_status_f20117_0_0_Current_lasso_kall	Current alcohol drinker	UKB Field 20117 current alcohol drinker status.	Approximate	EUR	SAS (AoU)	AoU trained	Covariate-adjusted AUC	0.642431	0.566245	0.718617	0.642 (0.566, 0.719)	0.103493	663	618	45	0.932		0.0636255	952	0.642431	0.566245	0.718617	behavior	binomial
AoU test set	Current drinker vs lifetime never drinker	aou_current_drinker_vs_never	Current alcohol drinking	Current drinker vs lifetime never drinker. Current drinkers were lifetime alcohol participants reporting non-never alcohol use in the past year. Controls were lifetime never drinkers.	alcohol_drinker_status_f20117_0_0_Current	alcohol_drinker_status_f20117_0_0_Current_lasso_kall	Current alcohol drinker	UKB Field 20117 current alcohol drinker status.	Approximate	AMR	Pooled (AoU)	AoU trained	Covariate-adjusted point-biserial r	0.254198	0.164729	0.339518	0.254 (0.165, 0.340)	7.92679e-08	441	332	109	0.753		0.254198	952	0.745164	0.692451	0.797878	behavior	binomial
AoU test set	Current drinker vs lifetime never drinker	aou_current_drinker_vs_never	Current alcohol drinking	Current drinker vs lifetime never drinker. Current drinkers were lifetime alcohol participants reporting non-never alcohol use in the past year. Controls were lifetime never drinkers.	alcohol_drinker_status_f20117_0_0_Current	alcohol_drinker_status_f20117_0_0_Current_lasso_kall	Current alcohol drinker	UKB Field 20117 current alcohol drinker status.	Approximate	AMR	Pooled (AoU)	AoU trained	Covariate-adjusted AUC	0.745164	0.692451	0.797878	0.745 (0.692, 0.798)	7.92679e-08	441	332	109	0.753		0.254198	952	0.745164	0.692451	0.797878	behavior	binomial
AoU test set	Current drinker vs lifetime never drinker	aou_current_drinker_vs_never	Current alcohol drinking	Current drinker vs lifetime never drinker. Current drinkers were lifetime alcohol participants reporting non-never alcohol use in the past year. Controls were lifetime never drinkers.	alcohol_drinker_status_f20117_0_0_Current	alcohol_drinker_status_f20117_0_0_Current_lasso_kall	Current alcohol drinker	UKB Field 20117 current alcohol drinker status.	Approximate	AMR	EUR (UKB)	UKB external	Covariate-adjusted point-biserial r	0.222263	0.131615	0.309224	0.222 (0.132, 0.309)	2.93124e-06	441	332	109	0.753		0.222263	952	0.729441	0.675165	0.783717	behavior	binomial
AoU test set	Current drinker vs lifetime never drinker	aou_current_drinker_vs_never	Current alcohol drinking	Current drinker vs lifetime never drinker. Current drinkers were lifetime alcohol participants reporting non-never alcohol use in the past year. Controls were lifetime never drinkers.	alcohol_drinker_status_f20117_0_0_Current	alcohol_drinker_status_f20117_0_0_Current_lasso_kall	Current alcohol drinker	UKB Field 20117 current alcohol drinker status.	Approximate	AMR	EUR (UKB)	UKB external	Covariate-adjusted AUC	0.729441	0.675165	0.783717	0.729 (0.675, 0.784)	2.93124e-06	441	332	109	0.753		0.222263	952	0.729441	0.675165	0.783717	behavior	binomial
AoU test set	Current drinker vs lifetime never drinker	aou_current_drinker_vs_never	Current alcohol drinking	Current drinker vs lifetime never drinker. Current drinkers were lifetime alcohol participants reporting non-never alcohol use in the past year. Controls were lifetime never drinkers.	alcohol_drinker_status_f20117_0_0_Current	alcohol_drinker_status_f20117_0_0_Current_lasso_kall	Current alcohol drinker	UKB Field 20117 current alcohol drinker status.	Approximate	AMR	EUR (AoU)	AoU trained	Covariate-adjusted point-biserial r	0.207194	0.11606	0.294869	0.207 (0.116, 0.295)	1.35356e-05	441	332	109	0.753		0.207194	952	0.72046	0.665604	0.775315	behavior	binomial
AoU test set	Current drinker vs lifetime never drinker	aou_current_drinker_vs_never	Current alcohol drinking	Current drinker vs lifetime never drinker. Current drinkers were lifetime alcohol participants reporting non-never alcohol use in the past year. Controls were lifetime never drinkers.	alcohol_drinker_status_f20117_0_0_Current	alcohol_drinker_status_f20117_0_0_Current_lasso_kall	Current alcohol drinker	UKB Field 20117 current alcohol drinker status.	Approximate	AMR	EUR (AoU)	AoU trained	Covariate-adjusted AUC	0.72046	0.665604	0.775315	0.720 (0.666, 0.775)	1.35356e-05	441	332	109	0.753		0.207194	952	0.72046	0.665604	0.775315	behavior	binomial
