## Supplementary Tables for "Proteomic Signatures Capture Environmental Exposures Across Diverse Populations" (part 12 of 17)

### Sheet: ST6. UKB generalizability (continued)
Table S6. Validation of UKB protein scores in AoU pooled and test set genetic ancestry groups.
AoU test set	Current drinker vs lifetime never drinker	aou_current_drinker_vs_never	Current alcohol drinking	Current drinker vs lifetime never drinker. Current drinkers were lifetime alcohol participants reporting non-never alcohol use in the past year. Controls were lifetime never drinkers.	alcohol_drinker_status_f20117_0_0_Current	alcohol_drinker_status_f20117_0_0_Current_lasso_kall	Current alcohol drinker	UKB Field 20117 current alcohol drinker status.	Approximate	AMR	AMR (AoU)	AoU trained	Covariate-adjusted point-biserial r	0.109568	0.0163558	0.200892	0.110 (0.016, 0.201)	0.022437	441	332	109	0.753		0.109568	952	0.696059	0.637598	0.754521	behavior	binomial
AoU test set	Current drinker vs lifetime never drinker	aou_current_drinker_vs_never	Current alcohol drinking	Current drinker vs lifetime never drinker. Current drinkers were lifetime alcohol participants reporting non-never alcohol use in the past year. Controls were lifetime never drinkers.	alcohol_drinker_status_f20117_0_0_Current	alcohol_drinker_status_f20117_0_0_Current_lasso_kall	Current alcohol drinker	UKB Field 20117 current alcohol drinker status.	Approximate	AMR	AMR (AoU)	AoU trained	Covariate-adjusted AUC	0.696059	0.637598	0.754521	0.696 (0.638, 0.755)	0.022437	441	332	109	0.753		0.109568	952	0.696059	0.637598	0.754521	behavior	binomial
AoU test set	Current drinker vs lifetime never drinker	aou_current_drinker_vs_never	Current alcohol drinking	Current drinker vs lifetime never drinker. Current drinkers were lifetime alcohol participants reporting non-never alcohol use in the past year. Controls were lifetime never drinkers.	alcohol_drinker_status_f20117_0_0_Current	alcohol_drinker_status_f20117_0_0_Current_lasso_kall	Current alcohol drinker	UKB Field 20117 current alcohol drinker status.	Approximate	AMR	AFR (AoU)	AoU trained	Covariate-adjusted point-biserial r	0.106724	0.0134785	0.198129	0.107 (0.013, 0.198)	0.0261969	441	332	109	0.753		0.106724	952	0.693379	0.636426	0.750332	behavior	binomial
AoU test set	Current drinker vs lifetime never drinker	aou_current_drinker_vs_never	Current alcohol drinking	Current drinker vs lifetime never drinker. Current drinkers were lifetime alcohol participants reporting non-never alcohol use in the past year. Controls were lifetime never drinkers.	alcohol_drinker_status_f20117_0_0_Current	alcohol_drinker_status_f20117_0_0_Current_lasso_kall	Current alcohol drinker	UKB Field 20117 current alcohol drinker status.	Approximate	AMR	AFR (AoU)	AoU trained	Covariate-adjusted AUC	0.693379	0.636426	0.750332	0.693 (0.636, 0.750)	0.0261969	441	332	109	0.753		0.106724	952	0.693379	0.636426	0.750332	behavior	binomial
AoU test set	Current drinker vs lifetime never drinker	aou_current_drinker_vs_never	Current alcohol drinking	Current drinker vs lifetime never drinker. Current drinkers were lifetime alcohol participants reporting non-never alcohol use in the past year. Controls were lifetime never drinkers.	alcohol_drinker_status_f20117_0_0_Current	alcohol_drinker_status_f20117_0_0_Current_lasso_kall	Current alcohol drinker	UKB Field 20117 current alcohol drinker status.	Approximate	AMR	EAS (AoU)	AoU trained	Covariate-adjusted point-biserial r	0.179994	0.0880955	0.268855	0.180 (0.088, 0.269)	0.00016339	441	332	109	0.753		0.179994	952	0.711645	0.656179	0.76711	behavior	binomial
AoU test set	Current drinker vs lifetime never drinker	aou_current_drinker_vs_never	Current alcohol drinking	Current drinker vs lifetime never drinker. Current drinkers were lifetime alcohol participants reporting non-never alcohol use in the past year. Controls were lifetime never drinkers.	alcohol_drinker_status_f20117_0_0_Current	alcohol_drinker_status_f20117_0_0_Current_lasso_kall	Current alcohol drinker	UKB Field 20117 current alcohol drinker status.	Approximate	AMR	EAS (AoU)	AoU trained	Covariate-adjusted AUC	0.711645	0.656179	0.76711	0.712 (0.656, 0.767)	0.00016339	441	332	109	0.753		0.179994	952	0.711645	0.656179	0.76711	behavior	binomial
AoU test set	Current drinker vs lifetime never drinker	aou_current_drinker_vs_never	Current alcohol drinking	Current drinker vs lifetime never drinker. Current drinkers were lifetime alcohol participants reporting non-never alcohol use in the past year. Controls were lifetime never drinkers.	alcohol_drinker_status_f20117_0_0_Current	alcohol_drinker_status_f20117_0_0_Current_lasso_kall	Current alcohol drinker	UKB Field 20117 current alcohol drinker status.	Approximate	AMR	SAS (AoU)	AoU trained	Covariate-adjusted point-biserial r	0.0906394	-0.00276355	0.182475	0.091 (-0.003, 0.182)	0.0592007	441	332	109	0.753		0.0906394	952	0.687604	0.628819	0.746388	behavior	binomial
AoU test set	Current drinker vs lifetime never drinker	aou_current_drinker_vs_never	Current alcohol drinking	Current drinker vs lifetime never drinker. Current drinkers were lifetime alcohol participants reporting non-never alcohol use in the past year. Controls were lifetime never drinkers.	alcohol_drinker_status_f20117_0_0_Current	alcohol_drinker_status_f20117_0_0_Current_lasso_kall	Current alcohol drinker	UKB Field 20117 current alcohol drinker status.	Approximate	AMR	SAS (AoU)	AoU trained	Covariate-adjusted AUC	0.687604	0.628819	0.746388	0.688 (0.629, 0.746)	0.0592007	441	332	109	0.753		0.0906394	952	0.687604	0.628819	0.746388	behavior	binomial
AoU test set	Current drinker vs lifetime never drinker	aou_current_drinker_vs_never	Current alcohol drinking	Current drinker vs lifetime never drinker. Current drinkers were lifetime alcohol participants reporting non-never alcohol use in the past year. Controls were lifetime never drinkers.	alcohol_drinker_status_f20117_0_0_Current	alcohol_drinker_status_f20117_0_0_Current_lasso_kall	Current alcohol drinker	UKB Field 20117 current alcohol drinker status.	Approximate	AFR	Pooled (AoU)	AoU trained	Covariate-adjusted point-biserial r	0.249728	0.15244	0.342222	0.250 (0.152, 0.342)	1.18567e-06	376	274	102	0.729		0.249728	952	0.708065	0.650241	0.765889	behavior	binomial
AoU test set	Current drinker vs lifetime never drinker	aou_current_drinker_vs_never	Current alcohol drinking	Current drinker vs lifetime never drinker. Current drinkers were lifetime alcohol participants reporting non-never alcohol use in the past year. Controls were lifetime never drinkers.	alcohol_drinker_status_f20117_0_0_Current	alcohol_drinker_status_f20117_0_0_Current_lasso_kall	Current alcohol drinker	UKB Field 20117 current alcohol drinker status.	Approximate	AFR	Pooled (AoU)	AoU trained	Covariate-adjusted AUC	0.708065	0.650241	0.765889	0.708 (0.650, 0.766)	1.18567e-06	376	274	102	0.729		0.249728	952	0.708065	0.650241	0.765889	behavior	binomial
AoU test set	Current drinker vs lifetime never drinker	aou_current_drinker_vs_never	Current alcohol drinking	Current drinker vs lifetime never drinker. Current drinkers were lifetime alcohol participants reporting non-never alcohol use in the past year. Controls were lifetime never drinkers.	alcohol_drinker_status_f20117_0_0_Current	alcohol_drinker_status_f20117_0_0_Current_lasso_kall	Current alcohol drinker	UKB Field 20117 current alcohol drinker status.	Approximate	AFR	EUR (UKB)	UKB external	Covariate-adjusted point-biserial r	0.23911	0.141392	0.332214	0.239 (0.141, 0.332)	3.39861e-06	376	274	102	0.729		0.23911	952	0.695971	0.639042	0.7529	behavior	binomial
AoU test set	Current drinker vs lifetime never drinker	aou_current_drinker_vs_never	Current alcohol drinking	Current drinker vs lifetime never drinker. Current drinkers were lifetime alcohol participants reporting non-never alcohol use in the past year. Controls were lifetime never drinkers.	alcohol_drinker_status_f20117_0_0_Current	alcohol_drinker_status_f20117_0_0_Current_lasso_kall	Current alcohol drinker	UKB Field 20117 current alcohol drinker status.	Approximate	AFR	EUR (UKB)	UKB external	Covariate-adjusted AUC	0.695971	0.639042	0.7529	0.696 (0.639, 0.753)	3.39861e-06	376	274	102	0.729		0.23911	952	0.695971	0.639042	0.7529	behavior	binomial
AoU test set	Current drinker vs lifetime never drinker	aou_current_drinker_vs_never	Current alcohol drinking	Current drinker vs lifetime never drinker. Current drinkers were lifetime alcohol participants reporting non-never alcohol use in the past year. Controls were lifetime never drinkers.	alcohol_drinker_status_f20117_0_0_Current	alcohol_drinker_status_f20117_0_0_Current_lasso_kall	Current alcohol drinker	UKB Field 20117 current alcohol drinker status.	Approximate	AFR	EUR (AoU)	AoU trained	Covariate-adjusted point-biserial r	0.0943572	-0.00684612	0.193647	0.094 (-0.007, 0.194)	0.0702285	376	274	102	0.729		0.0943572	952	0.616431	0.554571	0.67829	behavior	binomial
AoU test set	Current drinker vs lifetime never drinker	aou_current_drinker_vs_never	Current alcohol drinking	Current drinker vs lifetime never drinker. Current drinkers were lifetime alcohol participants reporting non-never alcohol use in the past year. Controls were lifetime never drinkers.	alcohol_drinker_status_f20117_0_0_Current	alcohol_drinker_status_f20117_0_0_Current_lasso_kall	Current alcohol drinker	UKB Field 20117 current alcohol drinker status.	Approximate	AFR	EUR (AoU)	AoU trained	Covariate-adjusted AUC	0.616431	0.554571	0.67829	0.616 (0.555, 0.678)	0.0702285	376	274	102	0.729		0.0943572	952	0.616431	0.554571	0.67829	behavior	binomial
AoU test set	Current drinker vs lifetime never drinker	aou_current_drinker_vs_never	Current alcohol drinking	Current drinker vs lifetime never drinker. Current drinkers were lifetime alcohol participants reporting non-never alcohol use in the past year. Controls were lifetime never drinkers.	alcohol_drinker_status_f20117_0_0_Current	alcohol_drinker_status_f20117_0_0_Current_lasso_kall	Current alcohol drinker	UKB Field 20117 current alcohol drinker status.	Approximate	AFR	AMR (AoU)	AoU trained	Covariate-adjusted point-biserial r	0.0766206	-0.0247088	0.176392	0.077 (-0.025, 0.176)	0.141833	376	274	102	0.729		0.0766206	952	0.613675	0.551094	0.676256	behavior	binomial
AoU test set	Current drinker vs lifetime never drinker	aou_current_drinker_vs_never	Current alcohol drinking	Current drinker vs lifetime never drinker. Current drinkers were lifetime alcohol participants reporting non-never alcohol use in the past year. Controls were lifetime never drinkers.	alcohol_drinker_status_f20117_0_0_Current	alcohol_drinker_status_f20117_0_0_Current_lasso_kall	Current alcohol drinker	UKB Field 20117 current alcohol drinker status.	Approximate	AFR	AMR (AoU)	AoU trained	Covariate-adjusted AUC	0.613675	0.551094	0.676256	0.614 (0.551, 0.676)	0.141833	376	274	102	0.729		0.0766206	952	0.613675	0.551094	0.676256	behavior	binomial
AoU test set	Current drinker vs lifetime never drinker	aou_current_drinker_vs_never	Current alcohol drinking	Current drinker vs lifetime never drinker. Current drinkers were lifetime alcohol participants reporting non-never alcohol use in the past year. Controls were lifetime never drinkers.	alcohol_drinker_status_f20117_0_0_Current	alcohol_drinker_status_f20117_0_0_Current_lasso_kall	Current alcohol drinker	UKB Field 20117 current alcohol drinker status.	Approximate	AFR	AFR (AoU)	AoU trained	Covariate-adjusted point-biserial r	0.14881	0.0484009	0.246242	0.149 (0.048, 0.246)	0.00417241	376	274	102	0.729		0.14881	952	0.635573	0.572924	0.698223	behavior	binomial
AoU test set	Current drinker vs lifetime never drinker	aou_current_drinker_vs_never	Current alcohol drinking	Current drinker vs lifetime never drinker. Current drinkers were lifetime alcohol participants reporting non-never alcohol use in the past year. Controls were lifetime never drinkers.	alcohol_drinker_status_f20117_0_0_Current	alcohol_drinker_status_f20117_0_0_Current_lasso_kall	Current alcohol drinker	UKB Field 20117 current alcohol drinker status.	Approximate	AFR	AFR (AoU)	AoU trained	Covariate-adjusted AUC	0.635573	0.572924	0.698223	0.636 (0.573, 0.698)	0.00417241	376	274	102	0.729		0.14881	952	0.635573	0.572924	0.698223	behavior	binomial
AoU test set	Current drinker vs lifetime never drinker	aou_current_drinker_vs_never	Current alcohol drinking	Current drinker vs lifetime never drinker. Current drinkers were lifetime alcohol participants reporting non-never alcohol use in the past year. Controls were lifetime never drinkers.	alcohol_drinker_status_f20117_0_0_Current	alcohol_drinker_status_f20117_0_0_Current_lasso_kall	Current alcohol drinker	UKB Field 20117 current alcohol drinker status.	Approximate	AFR	EAS (AoU)	AoU trained	Covariate-adjusted point-biserial r	0.0523199	-0.0490778	0.15265	0.052 (-0.049, 0.153)	0.316194	376	274	102	0.729		0.0523199	952	0.604623	0.54125	0.667996	behavior	binomial
AoU test set	Current drinker vs lifetime never drinker	aou_current_drinker_vs_never	Current alcohol drinking	Current drinker vs lifetime never drinker. Current drinkers were lifetime alcohol participants reporting non-never alcohol use in the past year. Controls were lifetime never drinkers.	alcohol_drinker_status_f20117_0_0_Current	alcohol_drinker_status_f20117_0_0_Current_lasso_kall	Current alcohol drinker	UKB Field 20117 current alcohol drinker status.	Approximate	AFR	EAS (AoU)	AoU trained	Covariate-adjusted AUC	0.604623	0.54125	0.667996	0.605 (0.541, 0.668)	0.316194	376	274	102	0.729		0.0523199	952	0.604623	0.54125	0.667996	behavior	binomial
AoU test set	Current drinker vs lifetime never drinker	aou_current_drinker_vs_never	Current alcohol drinking	Current drinker vs lifetime never drinker. Current drinkers were lifetime alcohol participants reporting non-never alcohol use in the past year. Controls were lifetime never drinkers.	alcohol_drinker_status_f20117_0_0_Current	alcohol_drinker_status_f20117_0_0_Current_lasso_kall	Current alcohol drinker	UKB Field 20117 current alcohol drinker status.	Approximate	AFR	SAS (AoU)	AoU trained	Covariate-adjusted point-biserial r	0.101832	0.00070131	0.200901	0.102 (0.001, 0.201)	0.050633	376	274	102	0.729		0.101832	952	0.624302	0.562653	0.685952	behavior	binomial
AoU test set	Current drinker vs lifetime never drinker	aou_current_drinker_vs_never	Current alcohol drinking	Current drinker vs lifetime never drinker. Current drinkers were lifetime alcohol participants reporting non-never alcohol use in the past year. Controls were lifetime never drinkers.	alcohol_drinker_status_f20117_0_0_Current	alcohol_drinker_status_f20117_0_0_Current_lasso_kall	Current alcohol drinker	UKB Field 20117 current alcohol drinker status.	Approximate	AFR	SAS (AoU)	AoU trained	Covariate-adjusted AUC	0.624302	0.562653	0.685952	0.624 (0.563, 0.686)	0.050633	376	274	102	0.729		0.101832	952	0.624302	0.562653	0.685952	behavior	binomial
AoU test set	Current drinker vs lifetime never drinker	aou_current_drinker_vs_never	Current alcohol drinking	Current drinker vs lifetime never drinker. Current drinkers were lifetime alcohol participants reporting non-never alcohol use in the past year. Controls were lifetime never drinkers.	alcohol_drinker_status_f20117_0_0_Current	alcohol_drinker_status_f20117_0_0_Current_lasso_kall	Current alcohol drinker	UKB Field 20117 current alcohol drinker status.	Approximate	EAS	Pooled (AoU)	AoU trained	Covariate-adjusted point-biserial r	0.203098	0.0917805	0.309403	0.203 (0.092, 0.309)	0.00047919	299	246	53	0.823		0.203098	952	0.792836	0.718158	0.867514	behavior	binomial
AoU test set	Current drinker vs lifetime never drinker	aou_current_drinker_vs_never	Current alcohol drinking	Current drinker vs lifetime never drinker. Current drinkers were lifetime alcohol participants reporting non-never alcohol use in the past year. Controls were lifetime never drinkers.	alcohol_drinker_status_f20117_0_0_Current	alcohol_drinker_status_f20117_0_0_Current_lasso_kall	Current alcohol drinker	UKB Field 20117 current alcohol drinker status.	Approximate	EAS	Pooled (AoU)	AoU trained	Covariate-adjusted AUC	0.792836	0.718158	0.867514	0.793 (0.718, 0.868)	0.00047919	299	246	53	0.823		0.203098	952	0.792836	0.718158	0.867514	behavior	binomial
AoU test set	Current drinker vs lifetime never drinker	aou_current_drinker_vs_never	Current alcohol drinking	Current drinker vs lifetime never drinker. Current drinkers were lifetime alcohol participants reporting non-never alcohol use in the past year. Controls were lifetime never drinkers.	alcohol_drinker_status_f20117_0_0_Current	alcohol_drinker_status_f20117_0_0_Current_lasso_kall	Current alcohol drinker	UKB Field 20117 current alcohol drinker status.	Approximate	EAS	EUR (UKB)	UKB external	Covariate-adjusted point-biserial r	0.27873	0.170695	0.380144	0.279 (0.171, 0.380)	1.3066e-06	299	246	53	0.823		0.27873	952	0.829959	0.764042	0.895876	behavior	binomial
AoU test set	Current drinker vs lifetime never drinker	aou_current_drinker_vs_never	Current alcohol drinking	Current drinker vs lifetime never drinker. Current drinkers were lifetime alcohol participants reporting non-never alcohol use in the past year. Controls were lifetime never drinkers.	alcohol_drinker_status_f20117_0_0_Current	alcohol_drinker_status_f20117_0_0_Current_lasso_kall	Current alcohol drinker	UKB Field 20117 current alcohol drinker status.	Approximate	EAS	EUR (UKB)	UKB external	Covariate-adjusted AUC	0.829959	0.764042	0.895876	0.830 (0.764, 0.896)	1.3066e-06	299	246	53	0.823		0.27873	952	0.829959	0.764042	0.895876	behavior	binomial
AoU test set	Current drinker vs lifetime never drinker	aou_current_drinker_vs_never	Current alcohol drinking	Current drinker vs lifetime never drinker. Current drinkers were lifetime alcohol participants reporting non-never alcohol use in the past year. Controls were lifetime never drinkers.	alcohol_drinker_status_f20117_0_0_Current	alcohol_drinker_status_f20117_0_0_Current_lasso_kall	Current alcohol drinker	UKB Field 20117 current alcohol drinker status.	Approximate	EAS	EUR (AoU)	AoU trained	Covariate-adjusted point-biserial r	0.12986	0.0166728	0.23976	0.130 (0.017, 0.240)	0.0264917	299	246	53	0.823		0.12986	952	0.781485	0.703622	0.859348	behavior	binomial
AoU test set	Current drinker vs lifetime never drinker	aou_current_drinker_vs_never	Current alcohol drinking	Current drinker vs lifetime never drinker. Current drinkers were lifetime alcohol participants reporting non-never alcohol use in the past year. Controls were lifetime never drinkers.	alcohol_drinker_status_f20117_0_0_Current	alcohol_drinker_status_f20117_0_0_Current_lasso_kall	Current alcohol drinker	UKB Field 20117 current alcohol drinker status.	Approximate	EAS	EUR (AoU)	AoU trained	Covariate-adjusted AUC	0.781485	0.703622	0.859348	0.781 (0.704, 0.859)	0.0264917	299	246	53	0.823		0.12986	952	0.781485	0.703622	0.859348	behavior	binomial
AoU test set	Current drinker vs lifetime never drinker	aou_current_drinker_vs_never	Current alcohol drinking	Current drinker vs lifetime never drinker. Current drinkers were lifetime alcohol participants reporting non-never alcohol use in the past year. Controls were lifetime never drinkers.	alcohol_drinker_status_f20117_0_0_Current	alcohol_drinker_status_f20117_0_0_Current_lasso_kall	Current alcohol drinker	UKB Field 20117 current alcohol drinker status.	Approximate	EAS	AMR (AoU)	AoU trained	Covariate-adjusted point-biserial r	0.0357074	-0.0780411	0.148538	0.036 (-0.078, 0.149)	0.543357	299	246	53	0.823		0.0357074	952	0.768599	0.690014	0.847185	behavior	binomial
AoU test set	Current drinker vs lifetime never drinker	aou_current_drinker_vs_never	Current alcohol drinking	Current drinker vs lifetime never drinker. Current drinkers were lifetime alcohol participants reporting non-never alcohol use in the past year. Controls were lifetime never drinkers.	alcohol_drinker_status_f20117_0_0_Current	alcohol_drinker_status_f20117_0_0_Current_lasso_kall	Current alcohol drinker	UKB Field 20117 current alcohol drinker status.	Approximate	EAS	AMR (AoU)	AoU trained	Covariate-adjusted AUC	0.768599	0.690014	0.847185	0.769 (0.690, 0.847)	0.543357	299	246	53	0.823		0.0357074	952	0.768599	0.690014	0.847185	behavior	binomial
AoU test set	Current drinker vs lifetime never drinker	aou_current_drinker_vs_never	Current alcohol drinking	Current drinker vs lifetime never drinker. Current drinkers were lifetime alcohol participants reporting non-never alcohol use in the past year. Controls were lifetime never drinkers.	alcohol_drinker_status_f20117_0_0_Current	alcohol_drinker_status_f20117_0_0_Current_lasso_kall	Current alcohol drinker	UKB Field 20117 current alcohol drinker status.	Approximate	EAS	AFR (AoU)	AoU trained	Covariate-adjusted point-biserial r	0.0792102	-0.0345325	0.190927	0.079 (-0.035, 0.191)	0.177061	299	246	53	0.823		0.0792102	952	0.761927	0.684849	0.839005	behavior	binomial
AoU test set	Current drinker vs lifetime never drinker	aou_current_drinker_vs_never	Current alcohol drinking	Current drinker vs lifetime never drinker. Current drinkers were lifetime alcohol participants reporting non-never alcohol use in the past year. Controls were lifetime never drinkers.	alcohol_drinker_status_f20117_0_0_Current	alcohol_drinker_status_f20117_0_0_Current_lasso_kall	Current alcohol drinker	UKB Field 20117 current alcohol drinker status.	Approximate	EAS	AFR (AoU)	AoU trained	Covariate-adjusted AUC	0.761927	0.684849	0.839005	0.762 (0.685, 0.839)	0.177061	299	246	53	0.823		0.0792102	952	0.761927	0.684849	0.839005	behavior	binomial
AoU test set	Current drinker vs lifetime never drinker	aou_current_drinker_vs_never	Current alcohol drinking	Current drinker vs lifetime never drinker. Current drinkers were lifetime alcohol participants reporting non-never alcohol use in the past year. Controls were lifetime never drinkers.	alcohol_drinker_status_f20117_0_0_Current	alcohol_drinker_status_f20117_0_0_Current_lasso_kall	Current alcohol drinker	UKB Field 20117 current alcohol drinker status.	Approximate	EAS	EAS (AoU)	AoU trained	Covariate-adjusted point-biserial r	0.154941	0.0422515	0.263738	0.155 (0.042, 0.264)	0.00799415	299	246	53	0.823		0.154941	952	0.7788	0.701088	0.856513	behavior	binomial
AoU test set	Current drinker vs lifetime never drinker	aou_current_drinker_vs_never	Current alcohol drinking	Current drinker vs lifetime never drinker. Current drinkers were lifetime alcohol participants reporting non-never alcohol use in the past year. Controls were lifetime never drinkers.	alcohol_drinker_status_f20117_0_0_Current	alcohol_drinker_status_f20117_0_0_Current_lasso_kall	Current alcohol drinker	UKB Field 20117 current alcohol drinker status.	Approximate	EAS	EAS (AoU)	AoU trained	Covariate-adjusted AUC	0.7788	0.701088	0.856513	0.779 (0.701, 0.857)	0.00799415	299	246	53	0.823		0.154941	952	0.7788	0.701088	0.856513	behavior	binomial
AoU test set	Current drinker vs lifetime never drinker	aou_current_drinker_vs_never	Current alcohol drinking	Current drinker vs lifetime never drinker. Current drinkers were lifetime alcohol participants reporting non-never alcohol use in the past year. Controls were lifetime never drinkers.	alcohol_drinker_status_f20117_0_0_Current	alcohol_drinker_status_f20117_0_0_Current_lasso_kall	Current alcohol drinker	UKB Field 20117 current alcohol drinker status.	Approximate	EAS	SAS (AoU)	AoU trained	Covariate-adjusted point-biserial r	0.241055	0.13121	0.345052	0.241 (0.131, 0.345)	3.14048e-05	299	246	53	0.823		0.241055	952	0.798819	0.72387	0.873768	behavior	binomial
AoU test set	Current drinker vs lifetime never drinker	aou_current_drinker_vs_never	Current alcohol drinking	Current drinker vs lifetime never drinker. Current drinkers were lifetime alcohol participants reporting non-never alcohol use in the past year. Controls were lifetime never drinkers.	alcohol_drinker_status_f20117_0_0_Current	alcohol_drinker_status_f20117_0_0_Current_lasso_kall	Current alcohol drinker	UKB Field 20117 current alcohol drinker status.	Approximate	EAS	SAS (AoU)	AoU trained	Covariate-adjusted AUC	0.798819	0.72387	0.873768	0.799 (0.724, 0.874)	3.14048e-05	299	246	53	0.823		0.241055	952	0.798819	0.72387	0.873768	behavior	binomial
AoU test set	Current drinker vs lifetime never drinker	aou_current_drinker_vs_never	Current alcohol drinking	Current drinker vs lifetime never drinker. Current drinkers were lifetime alcohol participants reporting non-never alcohol use in the past year. Controls were lifetime never drinkers.	alcohol_drinker_status_f20117_0_0_Current	alcohol_drinker_status_f20117_0_0_Current_lasso_kall	Current alcohol drinker	UKB Field 20117 current alcohol drinker status.	Approximate	SAS	Pooled (AoU)	AoU trained	Covariate-adjusted point-biserial r	0.341438	0.244815	0.431346	0.341 (0.245, 0.431)	1.05791e-10	346	249	97	0.72		0.341438	952	0.766985	0.713681	0.82029	behavior	binomial
AoU test set	Current drinker vs lifetime never drinker	aou_current_drinker_vs_never	Current alcohol drinking	Current drinker vs lifetime never drinker. Current drinkers were lifetime alcohol participants reporting non-never alcohol use in the past year. Controls were lifetime never drinkers.	alcohol_drinker_status_f20117_0_0_Current	alcohol_drinker_status_f20117_0_0_Current_lasso_kall	Current alcohol drinker	UKB Field 20117 current alcohol drinker status.	Approximate	SAS	Pooled (AoU)	AoU trained	Covariate-adjusted AUC	0.766985	0.713681	0.82029	0.767 (0.714, 0.820)	1.05791e-10	346	249	97	0.72		0.341438	952	0.766985	0.713681	0.82029	behavior	binomial
AoU test set	Current drinker vs lifetime never drinker	aou_current_drinker_vs_never	Current alcohol drinking	Current drinker vs lifetime never drinker. Current drinkers were lifetime alcohol participants reporting non-never alcohol use in the past year. Controls were lifetime never drinkers.	alcohol_drinker_status_f20117_0_0_Current	alcohol_drinker_status_f20117_0_0_Current_lasso_kall	Current alcohol drinker	UKB Field 20117 current alcohol drinker status.	Approximate	SAS	EUR (UKB)	UKB external	Covariate-adjusted point-biserial r	0.299809	0.200717	0.392828	0.300 (0.201, 0.393)	1.80516e-08	346	249	97	0.72		0.299809	952	0.748685	0.696036	0.801335	behavior	binomial
AoU test set	Current drinker vs lifetime never drinker	aou_current_drinker_vs_never	Current alcohol drinking	Current drinker vs lifetime never drinker. Current drinkers were lifetime alcohol participants reporting non-never alcohol use in the past year. Controls were lifetime never drinkers.	alcohol_drinker_status_f20117_0_0_Current	alcohol_drinker_status_f20117_0_0_Current_lasso_kall	Current alcohol drinker	UKB Field 20117 current alcohol drinker status.	Approximate	SAS	EUR (UKB)	UKB external	Covariate-adjusted AUC	0.748685	0.696036	0.801335	0.749 (0.696, 0.801)	1.80516e-08	346	249	97	0.72		0.299809	952	0.748685	0.696036	0.801335	behavior	binomial
AoU test set	Current drinker vs lifetime never drinker	aou_current_drinker_vs_never	Current alcohol drinking	Current drinker vs lifetime never drinker. Current drinkers were lifetime alcohol participants reporting non-never alcohol use in the past year. Controls were lifetime never drinkers.	alcohol_drinker_status_f20117_0_0_Current	alcohol_drinker_status_f20117_0_0_Current_lasso_kall	Current alcohol drinker	UKB Field 20117 current alcohol drinker status.	Approximate	SAS	EUR (AoU)	AoU trained	Covariate-adjusted point-biserial r	0.227053	0.124599	0.324716	0.227 (0.125, 0.325)	2.43978e-05	346	249	97	0.72		0.227053	952	0.717054	0.660359	0.773749	behavior	binomial
AoU test set	Current drinker vs lifetime never drinker	aou_current_drinker_vs_never	Current alcohol drinking	Current drinker vs lifetime never drinker. Current drinkers were lifetime alcohol participants reporting non-never alcohol use in the past year. Controls were lifetime never drinkers.	alcohol_drinker_status_f20117_0_0_Current	alcohol_drinker_status_f20117_0_0_Current_lasso_kall	Current alcohol drinker	UKB Field 20117 current alcohol drinker status.	Approximate	SAS	EUR (AoU)	AoU trained	Covariate-adjusted AUC	0.717054	0.660359	0.773749	0.717 (0.660, 0.774)	2.43978e-05	346	249	97	0.72		0.227053	952	0.717054	0.660359	0.773749	behavior	binomial
AoU test set	Current drinker vs lifetime never drinker	aou_current_drinker_vs_never	Current alcohol drinking	Current drinker vs lifetime never drinker. Current drinkers were lifetime alcohol participants reporting non-never alcohol use in the past year. Controls were lifetime never drinkers.	alcohol_drinker_status_f20117_0_0_Current	alcohol_drinker_status_f20117_0_0_Current_lasso_kall	Current alcohol drinker	UKB Field 20117 current alcohol drinker status.	Approximate	SAS	AMR (AoU)	AoU trained	Covariate-adjusted point-biserial r	0.222645	0.120026	0.320556	0.223 (0.120, 0.321)	3.53078e-05	346	249	97	0.72		0.222645	952	0.708815	0.65222	0.765409	behavior	binomial
AoU test set	Current drinker vs lifetime never drinker	aou_current_drinker_vs_never	Current alcohol drinking	Current drinker vs lifetime never drinker. Current drinkers were lifetime alcohol participants reporting non-never alcohol use in the past year. Controls were lifetime never drinkers.	alcohol_drinker_status_f20117_0_0_Current	alcohol_drinker_status_f20117_0_0_Current_lasso_kall	Current alcohol drinker	UKB Field 20117 current alcohol drinker status.	Approximate	SAS	AMR (AoU)	AoU trained	Covariate-adjusted AUC	0.708815	0.65222	0.765409	0.709 (0.652, 0.765)	3.53078e-05	346	249	97	0.72		0.222645	952	0.708815	0.65222	0.765409	behavior	binomial
AoU test set	Current drinker vs lifetime never drinker	aou_current_drinker_vs_never	Current alcohol drinking	Current drinker vs lifetime never drinker. Current drinkers were lifetime alcohol participants reporting non-never alcohol use in the past year. Controls were lifetime never drinkers.	alcohol_drinker_status_f20117_0_0_Current	alcohol_drinker_status_f20117_0_0_Current_lasso_kall	Current alcohol drinker	UKB Field 20117 current alcohol drinker status.	Approximate	SAS	AFR (AoU)	AoU trained	Covariate-adjusted point-biserial r	0.109272	0.00387992	0.212263	0.109 (0.004, 0.212)	0.044378	346	249	97	0.72		0.109272	952	0.675651	0.615618	0.735684	behavior	binomial
AoU test set	Current drinker vs lifetime never drinker	aou_current_drinker_vs_never	Current alcohol drinking	Current drinker vs lifetime never drinker. Current drinkers were lifetime alcohol participants reporting non-never alcohol use in the past year. Controls were lifetime never drinkers.	alcohol_drinker_status_f20117_0_0_Current	alcohol_drinker_status_f20117_0_0_Current_lasso_kall	Current alcohol drinker	UKB Field 20117 current alcohol drinker status.	Approximate	SAS	AFR (AoU)	AoU trained	Covariate-adjusted AUC	0.675651	0.615618	0.735684	0.676 (0.616, 0.736)	0.044378	346	249	97	0.72		0.109272	952	0.675651	0.615618	0.735684	behavior	binomial
AoU test set	Current drinker vs lifetime never drinker	aou_current_drinker_vs_never	Current alcohol drinking	Current drinker vs lifetime never drinker. Current drinkers were lifetime alcohol participants reporting non-never alcohol use in the past year. Controls were lifetime never drinkers.	alcohol_drinker_status_f20117_0_0_Current	alcohol_drinker_status_f20117_0_0_Current_lasso_kall	Current alcohol drinker	UKB Field 20117 current alcohol drinker status.	Approximate	SAS	EAS (AoU)	AoU trained	Covariate-adjusted point-biserial r	0.213904	0.11097	0.312297	0.214 (0.111, 0.312)	7.1908e-05	346	249	97	0.72		0.213904	952	0.703681	0.644224	0.763137	behavior	binomial
AoU test set	Current drinker vs lifetime never drinker	aou_current_drinker_vs_never	Current alcohol drinking	Current drinker vs lifetime never drinker. Current drinkers were lifetime alcohol participants reporting non-never alcohol use in the past year. Controls were lifetime never drinkers.	alcohol_drinker_status_f20117_0_0_Current	alcohol_drinker_status_f20117_0_0_Current_lasso_kall	Current alcohol drinker	UKB Field 20117 current alcohol drinker status.	Approximate	SAS	EAS (AoU)	AoU trained	Covariate-adjusted AUC	0.703681	0.644224	0.763137	0.704 (0.644, 0.763)	7.1908e-05	346	249	97	0.72		0.213904	952	0.703681	0.644224	0.763137	behavior	binomial
AoU test set	Current drinker vs lifetime never drinker	aou_current_drinker_vs_never	Current alcohol drinking	Current drinker vs lifetime never drinker. Current drinkers were lifetime alcohol participants reporting non-never alcohol use in the past year. Controls were lifetime never drinkers.	alcohol_drinker_status_f20117_0_0_Current	alcohol_drinker_status_f20117_0_0_Current_lasso_kall	Current alcohol drinker	UKB Field 20117 current alcohol drinker status.	Approximate	SAS	SAS (AoU)	AoU trained	Covariate-adjusted point-biserial r	0.19669	0.0931856	0.295988	0.197 (0.093, 0.296)	0.000268722	346	249	97	0.72		0.19669	952	0.701072	0.641735	0.760409	behavior	binomial
AoU test set	Current drinker vs lifetime never drinker	aou_current_drinker_vs_never	Current alcohol drinking	Current drinker vs lifetime never drinker. Current drinkers were lifetime alcohol participants reporting non-never alcohol use in the past year. Controls were lifetime never drinkers.	alcohol_drinker_status_f20117_0_0_Current	alcohol_drinker_status_f20117_0_0_Current_lasso_kall	Current alcohol drinker	UKB Field 20117 current alcohol drinker status.	Approximate	SAS	SAS (AoU)	AoU trained	Covariate-adjusted AUC	0.701072	0.641735	0.760409	0.701 (0.642, 0.760)	0.000268722	346	249	97	0.72		0.19669	952	0.701072	0.641735	0.760409	behavior	binomial
AoU test set	Current smoking	smoking_status_binary	Current smoking	Binary current smoking phenotype in AoU.	smoking_status_f20116_0_0_Current	smoking_status_f20116_0_0_Current_lasso_kall	Current smoking status	UKB Field 20116 current smoking status.	Good	Pooled	Pooled (AoU)	AoU trained	Covariate-adjusted point-biserial r	0.673006	0.648525	0.696097	0.673 (0.649, 0.696)	8.33421e-268	2036	389	1647	0.191		0.673006	801	0.929613	0.91332	0.945905	behavior	binomial
AoU test set	Current smoking	smoking_status_binary	Current smoking	Binary current smoking phenotype in AoU.	smoking_status_f20116_0_0_Current	smoking_status_f20116_0_0_Current_lasso_kall	Current smoking status	UKB Field 20116 current smoking status.	Good	Pooled	Pooled (AoU)	AoU trained	Covariate-adjusted AUC	0.929613	0.91332	0.945905	0.930 (0.913, 0.946)	8.33421e-268	2036	389	1647	0.191		0.673006	801	0.929613	0.91332	0.945905	behavior	binomial
AoU test set	Current smoking	smoking_status_binary	Current smoking	Binary current smoking phenotype in AoU.	smoking_status_f20116_0_0_Current	smoking_status_f20116_0_0_Current_lasso_kall	Current smoking status	UKB Field 20116 current smoking status.	Good	Pooled	EUR (UKB)	UKB external	Covariate-adjusted point-biserial r	0.649561	0.623719	0.673985	0.650 (0.624, 0.674)	1.59598e-243	2036	389	1647	0.191		0.649561	801	0.92007	0.90294	0.9372	behavior	binomial
AoU test set	Current smoking	smoking_status_binary	Current smoking	Binary current smoking phenotype in AoU.	smoking_status_f20116_0_0_Current	smoking_status_f20116_0_0_Current_lasso_kall	Current smoking status	UKB Field 20116 current smoking status.	Good	Pooled	EUR (UKB)	UKB external	Covariate-adjusted AUC	0.92007	0.90294	0.9372	0.920 (0.903, 0.937)	1.59598e-243	2036	389	1647	0.191		0.649561	801	0.92007	0.90294	0.9372	behavior	binomial
AoU test set	Current smoking	smoking_status_binary	Current smoking	Binary current smoking phenotype in AoU.	smoking_status_f20116_0_0_Current	smoking_status_f20116_0_0_Current_lasso_kall	Current smoking status	UKB Field 20116 current smoking status.	Good	Pooled	EUR (AoU)	AoU trained	Covariate-adjusted point-biserial r	0.621454	0.594049	0.647418	0.621 (0.594, 0.647)	4.13498e-217	2036	389	1647	0.191		0.621454	801	0.915709	0.898716	0.932701	behavior	binomial
AoU test set	Current smoking	smoking_status_binary	Current smoking	Binary current smoking phenotype in AoU.	smoking_status_f20116_0_0_Current	smoking_status_f20116_0_0_Current_lasso_kall	Current smoking status	UKB Field 20116 current smoking status.	Good	Pooled	EUR (AoU)	AoU trained	Covariate-adjusted AUC	0.915709	0.898716	0.932701	0.916 (0.899, 0.933)	4.13498e-217	2036	389	1647	0.191		0.621454	801	0.915709	0.898716	0.932701	behavior	binomial
AoU test set	Current smoking	smoking_status_binary	Current smoking	Binary current smoking phenotype in AoU.	smoking_status_f20116_0_0_Current	smoking_status_f20116_0_0_Current_lasso_kall	Current smoking status	UKB Field 20116 current smoking status.	Good	Pooled	AMR (AoU)	AoU trained	Covariate-adjusted point-biserial r	0.62713	0.600035	0.652788	0.627 (0.600, 0.653)	3.16481e-222	2036	389	1647	0.191		0.62713	801	0.9162	0.899043	0.933357	behavior	binomial
AoU test set	Current smoking	smoking_status_binary	Current smoking	Binary current smoking phenotype in AoU.	smoking_status_f20116_0_0_Current	smoking_status_f20116_0_0_Current_lasso_kall	Current smoking status	UKB Field 20116 current smoking status.	Good	Pooled	AMR (AoU)	AoU trained	Covariate-adjusted AUC	0.9162	0.899043	0.933357	0.916 (0.899, 0.933)	3.16481e-222	2036	389	1647	0.191		0.62713	801	0.9162	0.899043	0.933357	behavior	binomial
AoU test set	Current smoking	smoking_status_binary	Current smoking	Binary current smoking phenotype in AoU.	smoking_status_f20116_0_0_Current	smoking_status_f20116_0_0_Current_lasso_kall	Current smoking status	UKB Field 20116 current smoking status.	Good	Pooled	AFR (AoU)	AoU trained	Covariate-adjusted point-biserial r	0.622311	0.594953	0.648229	0.622 (0.595, 0.648)	7.08656e-218	2036	389	1647	0.191		0.622311	801	0.909567	0.890567	0.928566	behavior	binomial
AoU test set	Current smoking	smoking_status_binary	Current smoking	Binary current smoking phenotype in AoU.	smoking_status_f20116_0_0_Current	smoking_status_f20116_0_0_Current_lasso_kall	Current smoking status	UKB Field 20116 current smoking status.	Good	Pooled	AFR (AoU)	AoU trained	Covariate-adjusted AUC	0.909567	0.890567	0.928566	0.910 (0.891, 0.929)	7.08656e-218	2036	389	1647	0.191		0.622311	801	0.909567	0.890567	0.928566	behavior	binomial
AoU test set	Current smoking	smoking_status_binary	Current smoking	Binary current smoking phenotype in AoU.	smoking_status_f20116_0_0_Current	smoking_status_f20116_0_0_Current_lasso_kall	Current smoking status	UKB Field 20116 current smoking status.	Good	Pooled	EAS (AoU)	AoU trained	Covariate-adjusted point-biserial r	0.469337	0.434759	0.502534	0.469 (0.435, 0.503)	1.14146e-111	2036	389	1647	0.191		0.469337	801	0.859923	0.838578	0.881267	behavior	binomial
AoU test set	Current smoking	smoking_status_binary	Current smoking	Binary current smoking phenotype in AoU.	smoking_status_f20116_0_0_Current	smoking_status_f20116_0_0_Current_lasso_kall	Current smoking status	UKB Field 20116 current smoking status.	Good	Pooled	EAS (AoU)	AoU trained	Covariate-adjusted AUC	0.859923	0.838578	0.881267	0.860 (0.839, 0.881)	1.14146e-111	2036	389	1647	0.191		0.469337	801	0.859923	0.838578	0.881267	behavior	binomial
AoU test set	Current smoking	smoking_status_binary	Current smoking	Binary current smoking phenotype in AoU.	smoking_status_f20116_0_0_Current	smoking_status_f20116_0_0_Current_lasso_kall	Current smoking status	UKB Field 20116 current smoking status.	Good	Pooled	SAS (AoU)	AoU trained	Covariate-adjusted point-biserial r	0.466303	0.431604	0.499625	0.466 (0.432, 0.500)	4.56973e-110	2036	389	1647	0.191		0.466303	801	0.855668	0.834455	0.876881	behavior	binomial
AoU test set	Current smoking	smoking_status_binary	Current smoking	Binary current smoking phenotype in AoU.	smoking_status_f20116_0_0_Current	smoking_status_f20116_0_0_Current_lasso_kall	Current smoking status	UKB Field 20116 current smoking status.	Good	Pooled	SAS (AoU)	AoU trained	Covariate-adjusted AUC	0.855668	0.834455	0.876881	0.856 (0.834, 0.877)	4.56973e-110	2036	389	1647	0.191		0.466303	801	0.855668	0.834455	0.876881	behavior	binomial
AoU test set	Current smoking	smoking_status_binary	Current smoking	Binary current smoking phenotype in AoU.	smoking_status_f20116_0_0_Current	smoking_status_f20116_0_0_Current_lasso_kall	Current smoking status	UKB Field 20116 current smoking status.	Good	EUR	Pooled (AoU)	AoU trained	Covariate-adjusted point-biserial r	0.722203	0.67955	0.75999	0.722 (0.680, 0.760)	2.43106e-88	548	117	431	0.214		0.722203	801	0.944752	0.918782	0.970722	behavior	binomial
AoU test set	Current smoking	smoking_status_binary	Current smoking	Binary current smoking phenotype in AoU.	smoking_status_f20116_0_0_Current	smoking_status_f20116_0_0_Current_lasso_kall	Current smoking status	UKB Field 20116 current smoking status.	Good	EUR	Pooled (AoU)	AoU trained	Covariate-adjusted AUC	0.944752	0.918782	0.970722	0.945 (0.919, 0.971)	2.43106e-88	548	117	431	0.214		0.722203	801	0.944752	0.918782	0.970722	behavior	binomial
AoU test set	Current smoking	smoking_status_binary	Current smoking	Binary current smoking phenotype in AoU.	smoking_status_f20116_0_0_Current	smoking_status_f20116_0_0_Current_lasso_kall	Current smoking status	UKB Field 20116 current smoking status.	Good	EUR	EUR (UKB)	UKB external	Covariate-adjusted point-biserial r	0.734613	0.693526	0.770936	0.735 (0.694, 0.771)	7.41194e-93	548	117	431	0.214		0.734613	801	0.950185	0.9268	0.973571	behavior	binomial
AoU test set	Current smoking	smoking_status_binary	Current smoking	Binary current smoking phenotype in AoU.	smoking_status_f20116_0_0_Current	smoking_status_f20116_0_0_Current_lasso_kall	Current smoking status	UKB Field 20116 current smoking status.	Good	EUR	EUR (UKB)	UKB external	Covariate-adjusted AUC	0.950185	0.9268	0.973571	0.950 (0.927, 0.974)	7.41194e-93	548	117	431	0.214		0.734613	801	0.950185	0.9268	0.973571	behavior	binomial
AoU test set	Current smoking	smoking_status_binary	Current smoking	Binary current smoking phenotype in AoU.	smoking_status_f20116_0_0_Current	smoking_status_f20116_0_0_Current_lasso_kall	Current smoking status	UKB Field 20116 current smoking status.	Good	EUR	EUR (AoU)	AoU trained	Covariate-adjusted point-biserial r	0.686294	0.639282	0.728194	0.686 (0.639, 0.728)	1.47946e-76	548	117	431	0.214		0.686294	801	0.93557	0.909097	0.962043	behavior	binomial
AoU test set	Current smoking	smoking_status_binary	Current smoking	Binary current smoking phenotype in AoU.	smoking_status_f20116_0_0_Current	smoking_status_f20116_0_0_Current_lasso_kall	Current smoking status	UKB Field 20116 current smoking status.	Good	EUR	EUR (AoU)	AoU trained	Covariate-adjusted AUC	0.93557	0.909097	0.962043	0.936 (0.909, 0.962)	1.47946e-76	548	117	431	0.214		0.686294	801	0.93557	0.909097	0.962043	behavior	binomial
AoU test set	Current smoking	smoking_status_binary	Current smoking	Binary current smoking phenotype in AoU.	smoking_status_f20116_0_0_Current	smoking_status_f20116_0_0_Current_lasso_kall	Current smoking status	UKB Field 20116 current smoking status.	Good	EUR	AMR (AoU)	AoU trained	Covariate-adjusted point-biserial r	0.6732	0.624663	0.716556	0.673 (0.625, 0.717)	1.12722e-72	548	117	431	0.214		0.6732	801	0.928054	0.899869	0.95624	behavior	binomial
AoU test set	Current smoking	smoking_status_binary	Current smoking	Binary current smoking phenotype in AoU.	smoking_status_f20116_0_0_Current	smoking_status_f20116_0_0_Current_lasso_kall	Current smoking status	UKB Field 20116 current smoking status.	Good	EUR	AMR (AoU)	AoU trained	Covariate-adjusted AUC	0.928054	0.899869	0.95624	0.928 (0.900, 0.956)	1.12722e-72	548	117	431	0.214		0.6732	801	0.928054	0.899869	0.95624	behavior	binomial
AoU test set	Current smoking	smoking_status_binary	Current smoking	Binary current smoking phenotype in AoU.	smoking_status_f20116_0_0_Current	smoking_status_f20116_0_0_Current_lasso_kall	Current smoking status	UKB Field 20116 current smoking status.	Good	EUR	AFR (AoU)	AoU trained	Covariate-adjusted point-biserial r	0.664616	0.615097	0.708913	0.665 (0.615, 0.709)	3.09079e-70	548	117	431	0.214		0.664616	801	0.922423	0.89024	0.954605	behavior	binomial
AoU test set	Current smoking	smoking_status_binary	Current smoking	Binary current smoking phenotype in AoU.	smoking_status_f20116_0_0_Current	smoking_status_f20116_0_0_Current_lasso_kall	Current smoking status	UKB Field 20116 current smoking status.	Good	EUR	AFR (AoU)	AoU trained	Covariate-adjusted AUC	0.922423	0.89024	0.954605	0.922 (0.890, 0.955)	3.09079e-70	548	117	431	0.214		0.664616	801	0.922423	0.89024	0.954605	behavior	binomial
AoU test set	Current smoking	smoking_status_binary	Current smoking	Binary current smoking phenotype in AoU.	smoking_status_f20116_0_0_Current	smoking_status_f20116_0_0_Current_lasso_kall	Current smoking status	UKB Field 20116 current smoking status.	Good	EUR	EAS (AoU)	AoU trained	Covariate-adjusted point-biserial r	0.489662	0.423261	0.55083	0.490 (0.423, 0.551)	5.7341e-34	548	117	431	0.214		0.489662	801	0.854899	0.816783	0.893016	behavior	binomial
AoU test set	Current smoking	smoking_status_binary	Current smoking	Binary current smoking phenotype in AoU.	smoking_status_f20116_0_0_Current	smoking_status_f20116_0_0_Current_lasso_kall	Current smoking status	UKB Field 20116 current smoking status.	Good	EUR	EAS (AoU)	AoU trained	Covariate-adjusted AUC	0.854899	0.816783	0.893016	0.855 (0.817, 0.893)	5.7341e-34	548	117	431	0.214		0.489662	801	0.854899	0.816783	0.893016	behavior	binomial
AoU test set	Current smoking	smoking_status_binary	Current smoking	Binary current smoking phenotype in AoU.	smoking_status_f20116_0_0_Current	smoking_status_f20116_0_0_Current_lasso_kall	Current smoking status	UKB Field 20116 current smoking status.	Good	EUR	SAS (AoU)	AoU trained	Covariate-adjusted point-biserial r	0.512491	0.44796	0.57171	0.512 (0.448, 0.572)	1.45409e-37	548	117	431	0.214		0.512491	801	0.877804	0.845528	0.910079	behavior	binomial
AoU test set	Current smoking	smoking_status_binary	Current smoking	Binary current smoking phenotype in AoU.	smoking_status_f20116_0_0_Current	smoking_status_f20116_0_0_Current_lasso_kall	Current smoking status	UKB Field 20116 current smoking status.	Good	EUR	SAS (AoU)	AoU trained	Covariate-adjusted AUC	0.877804	0.845528	0.910079	0.878 (0.846, 0.910)	1.45409e-37	548	117	431	0.214		0.512491	801	0.877804	0.845528	0.910079	behavior	binomial
AoU test set	Current smoking	smoking_status_binary	Current smoking	Binary current smoking phenotype in AoU.	smoking_status_f20116_0_0_Current	smoking_status_f20116_0_0_Current_lasso_kall	Current smoking status	UKB Field 20116 current smoking status.	Good	AMR	Pooled (AoU)	AoU trained	Covariate-adjusted point-biserial r	0.586987	0.522996	0.644398	0.587 (0.523, 0.644)	1.83314e-42	451	89	362	0.197		0.586987	801	0.889503	0.848226	0.930779	behavior	binomial
AoU test set	Current smoking	smoking_status_binary	Current smoking	Binary current smoking phenotype in AoU.	smoking_status_f20116_0_0_Current	smoking_status_f20116_0_0_Current_lasso_kall	Current smoking status	UKB Field 20116 current smoking status.	Good	AMR	Pooled (AoU)	AoU trained	Covariate-adjusted AUC	0.889503	0.848226	0.930779	0.890 (0.848, 0.931)	1.83314e-42	451	89	362	0.197		0.586987	801	0.889503	0.848226	0.930779	behavior	binomial
AoU test set	Current smoking	smoking_status_binary	Current smoking	Binary current smoking phenotype in AoU.	smoking_status_f20116_0_0_Current	smoking_status_f20116_0_0_Current_lasso_kall	Current smoking status	UKB Field 20116 current smoking status.	Good	AMR	EUR (UKB)	UKB external	Covariate-adjusted point-biserial r	0.563904	0.497469	0.623762	0.564 (0.497, 0.624)	1.24109e-38	451	89	362	0.197		0.563904	801	0.879601	0.835798	0.923405	behavior	binomial
AoU test set	Current smoking	smoking_status_binary	Current smoking	Binary current smoking phenotype in AoU.	smoking_status_f20116_0_0_Current	smoking_status_f20116_0_0_Current_lasso_kall	Current smoking status	UKB Field 20116 current smoking status.	Good	AMR	EUR (UKB)	UKB external	Covariate-adjusted AUC	0.879601	0.835798	0.923405	0.880 (0.836, 0.923)	1.24109e-38	451	89	362	0.197		0.563904	801	0.879601	0.835798	0.923405	behavior	binomial
AoU test set	Current smoking	smoking_status_binary	Current smoking	Binary current smoking phenotype in AoU.	smoking_status_f20116_0_0_Current	smoking_status_f20116_0_0_Current_lasso_kall	Current smoking status	UKB Field 20116 current smoking status.	Good	AMR	EUR (AoU)	AoU trained	Covariate-adjusted point-biserial r	0.55783	0.490772	0.618319	0.558 (0.491, 0.618)	1.1284e-37	451	89	362	0.197		0.55783	801	0.87957	0.835433	0.923707	behavior	binomial
AoU test set	Current smoking	smoking_status_binary	Current smoking	Binary current smoking phenotype in AoU.	smoking_status_f20116_0_0_Current	smoking_status_f20116_0_0_Current_lasso_kall	Current smoking status	UKB Field 20116 current smoking status.	Good	AMR	EUR (AoU)	AoU trained	Covariate-adjusted AUC	0.87957	0.835433	0.923707	0.880 (0.835, 0.924)	1.1284e-37	451	89	362	0.197		0.55783	801	0.87957	0.835433	0.923707	behavior	binomial
AoU test set	Current smoking	smoking_status_binary	Current smoking	Binary current smoking phenotype in AoU.	smoking_status_f20116_0_0_Current	smoking_status_f20116_0_0_Current_lasso_kall	Current smoking status	UKB Field 20116 current smoking status.	Good	AMR	AMR (AoU)	AoU trained	Covariate-adjusted point-biserial r	0.528562	0.458608	0.592006	0.529 (0.459, 0.592)	2.55106e-33	451	89	362	0.197		0.528562	801	0.870787	0.824968	0.916605	behavior	binomial
AoU test set	Current smoking	smoking_status_binary	Current smoking	Binary current smoking phenotype in AoU.	smoking_status_f20116_0_0_Current	smoking_status_f20116_0_0_Current_lasso_kall	Current smoking status	UKB Field 20116 current smoking status.	Good	AMR	AMR (AoU)	AoU trained	Covariate-adjusted AUC	0.870787	0.824968	0.916605	0.871 (0.825, 0.917)	2.55106e-33	451	89	362	0.197		0.528562	801	0.870787	0.824968	0.916605	behavior	binomial
AoU test set	Current smoking	smoking_status_binary	Current smoking	Binary current smoking phenotype in AoU.	smoking_status_f20116_0_0_Current	smoking_status_f20116_0_0_Current_lasso_kall	Current smoking status	UKB Field 20116 current smoking status.	Good	AMR	AFR (AoU)	AoU trained	Covariate-adjusted point-biserial r	0.496676	0.423773	0.563185	0.497 (0.424, 0.563)	4.91536e-29	451	89	362	0.197		0.496676	801	0.852194	0.803642	0.900746	behavior	binomial
AoU test set	Current smoking	smoking_status_binary	Current smoking	Binary current smoking phenotype in AoU.	smoking_status_f20116_0_0_Current	smoking_status_f20116_0_0_Current_lasso_kall	Current smoking status	UKB Field 20116 current smoking status.	Good	AMR	AFR (AoU)	AoU trained	Covariate-adjusted AUC	0.852194	0.803642	0.900746	0.852 (0.804, 0.901)	4.91536e-29	451	89	362	0.197		0.496676	801	0.852194	0.803642	0.900746	behavior	binomial
AoU test set	Current smoking	smoking_status_binary	Current smoking	Binary current smoking phenotype in AoU.	smoking_status_f20116_0_0_Current	smoking_status_f20116_0_0_Current_lasso_kall	Current smoking status	UKB Field 20116 current smoking status.	Good	AMR	EAS (AoU)	AoU trained	Covariate-adjusted point-biserial r	0.383461	0.30181	0.459528	0.383 (0.302, 0.460)	5.30562e-17	451	89	362	0.197		0.383461	801	0.825905	0.776241	0.875569	behavior	binomial
AoU test set	Current smoking	smoking_status_binary	Current smoking	Binary current smoking phenotype in AoU.	smoking_status_f20116_0_0_Current	smoking_status_f20116_0_0_Current_lasso_kall	Current smoking status	UKB Field 20116 current smoking status.	Good	AMR	EAS (AoU)	AoU trained	Covariate-adjusted AUC	0.825905	0.776241	0.875569	0.826 (0.776, 0.876)	5.30562e-17	451	89	362	0.197		0.383461	801	0.825905	0.776241	0.875569	behavior	binomial
AoU test set	Current smoking	smoking_status_binary	Current smoking	Binary current smoking phenotype in AoU.	smoking_status_f20116_0_0_Current	smoking_status_f20116_0_0_Current_lasso_kall	Current smoking status	UKB Field 20116 current smoking status.	Good	AMR	SAS (AoU)	AoU trained	Covariate-adjusted point-biserial r	0.381875	0.30012	0.458061	0.382 (0.300, 0.458)	7.29371e-17	451	89	362	0.197		0.381875	801	0.810323	0.757882	0.862765	behavior	binomial
AoU test set	Current smoking	smoking_status_binary	Current smoking	Binary current smoking phenotype in AoU.	smoking_status_f20116_0_0_Current	smoking_status_f20116_0_0_Current_lasso_kall	Current smoking status	UKB Field 20116 current smoking status.	Good	AMR	SAS (AoU)	AoU trained	Covariate-adjusted AUC	0.810323	0.757882	0.862765	0.810 (0.758, 0.863)	7.29371e-17	451	89	362	0.197		0.381875	801	0.810323	0.757882	0.862765	behavior	binomial
AoU test set	Current smoking	smoking_status_binary	Current smoking	Binary current smoking phenotype in AoU.	smoking_status_f20116_0_0_Current	smoking_status_f20116_0_0_Current_lasso_kall	Current smoking status	UKB Field 20116 current smoking status.	Good	AFR	Pooled (AoU)	AoU trained	Covariate-adjusted point-biserial r	0.67033	0.610501	0.722551	0.670 (0.611, 0.723)	2.36383e-49	375	146	229	0.389		0.67033	801	0.925674	0.899441	0.951907	behavior	binomial
AoU test set	Current smoking	smoking_status_binary	Current smoking	Binary current smoking phenotype in AoU.	smoking_status_f20116_0_0_Current	smoking_status_f20116_0_0_Current_lasso_kall	Current smoking status	UKB Field 20116 current smoking status.	Good	AFR	Pooled (AoU)	AoU trained	Covariate-adjusted AUC	0.925674	0.899441	0.951907	0.926 (0.899, 0.952)	2.36383e-49	375	146	229	0.389		0.67033	801	0.925674	0.899441	0.951907	behavior	binomial
AoU test set	Current smoking	smoking_status_binary	Current smoking	Binary current smoking phenotype in AoU.	smoking_status_f20116_0_0_Current	smoking_status_f20116_0_0_Current_lasso_kall	Current smoking status	UKB Field 20116 current smoking status.	Good	AFR	EUR (UKB)	UKB external	Covariate-adjusted point-biserial r	0.615596	0.54852	0.6748	0.616 (0.549, 0.675)	9.32621e-40	375	146	229	0.389		0.615596	801	0.899055	0.866122	0.931987	behavior	binomial
AoU test set	Current smoking	smoking_status_binary	Current smoking	Binary current smoking phenotype in AoU.	smoking_status_f20116_0_0_Current	smoking_status_f20116_0_0_Current_lasso_kall	Current smoking status	UKB Field 20116 current smoking status.	Good	AFR	EUR (UKB)	UKB external	Covariate-adjusted AUC	0.899055	0.866122	0.931987	0.899 (0.866, 0.932)	9.32621e-40	375	146	229	0.389		0.615596	801	0.899055	0.866122	0.931987	behavior	binomial
AoU test set	Current smoking	smoking_status_binary	Current smoking	Binary current smoking phenotype in AoU.	smoking_status_f20116_0_0_Current	smoking_status_f20116_0_0_Current_lasso_kall	Current smoking status	UKB Field 20116 current smoking status.	Good	AFR	EUR (AoU)	AoU trained	Covariate-adjusted point-biserial r	0.60589	0.537604	0.66628	0.606 (0.538, 0.666)	3.01668e-38	375	146	229	0.389		0.60589	801	0.904588	0.874509	0.934668	behavior	binomial
AoU test set	Current smoking	smoking_status_binary	Current smoking	Binary current smoking phenotype in AoU.	smoking_status_f20116_0_0_Current	smoking_status_f20116_0_0_Current_lasso_kall	Current smoking status	UKB Field 20116 current smoking status.	Good	AFR	EUR (AoU)	AoU trained	Covariate-adjusted AUC	0.904588	0.874509	0.934668	0.905 (0.875, 0.935)	3.01668e-38	375	146	229	0.389		0.60589	801	0.904588	0.874509	0.934668	behavior	binomial
AoU test set	Current smoking	smoking_status_binary	Current smoking	Binary current smoking phenotype in AoU.	smoking_status_f20116_0_0_Current	smoking_status_f20116_0_0_Current_lasso_kall	Current smoking status	UKB Field 20116 current smoking status.	Good	AFR	AMR (AoU)	AoU trained	Covariate-adjusted point-biserial r	0.651389	0.58897	0.706083	0.651 (0.589, 0.706)	8.30404e-46	375	146	229	0.389		0.651389	801	0.921547	0.894415	0.948679	behavior	binomial
AoU test set	Current smoking	smoking_status_binary	Current smoking	Binary current smoking phenotype in AoU.	smoking_status_f20116_0_0_Current	smoking_status_f20116_0_0_Current_lasso_kall	Current smoking status	UKB Field 20116 current smoking status.	Good	AFR	AMR (AoU)	AoU trained	Covariate-adjusted AUC	0.921547	0.894415	0.948679	0.922 (0.894, 0.949)	8.30404e-46	375	146	229	0.389		0.651389	801	0.921547	0.894415	0.948679	behavior	binomial
AoU test set	Current smoking	smoking_status_binary	Current smoking	Binary current smoking phenotype in AoU.	smoking_status_f20116_0_0_Current	smoking_status_f20116_0_0_Current_lasso_kall	Current smoking status	UKB Field 20116 current smoking status.	Good	AFR	AFR (AoU)	AoU trained	Covariate-adjusted point-biserial r	0.670537	0.610737	0.722731	0.671 (0.611, 0.723)	2.15457e-49	375	146	229	0.389		0.670537	801	0.928546	0.902972	0.95412	behavior	binomial
AoU test set	Current smoking	smoking_status_binary	Current smoking	Binary current smoking phenotype in AoU.	smoking_status_f20116_0_0_Current	smoking_status_f20116_0_0_Current_lasso_kall	Current smoking status	UKB Field 20116 current smoking status.	Good	AFR	AFR (AoU)	AoU trained	Covariate-adjusted AUC	0.928546	0.902972	0.95412	0.929 (0.903, 0.954)	2.15457e-49	375	146	229	0.389		0.670537	801	0.928546	0.902972	0.95412	behavior	binomial
AoU test set	Current smoking	smoking_status_binary	Current smoking	Binary current smoking phenotype in AoU.	smoking_status_f20116_0_0_Current	smoking_status_f20116_0_0_Current_lasso_kall	Current smoking status	UKB Field 20116 current smoking status.	Good	AFR	EAS (AoU)	AoU trained	Covariate-adjusted point-biserial r	0.51261	0.43386	0.583586	0.513 (0.434, 0.584)	4.76839e-26	375	146	229	0.389		0.51261	801	0.867022	0.830665	0.903378	behavior	binomial
AoU test set	Current smoking	smoking_status_binary	Current smoking	Binary current smoking phenotype in AoU.	smoking_status_f20116_0_0_Current	smoking_status_f20116_0_0_Current_lasso_kall	Current smoking status	UKB Field 20116 current smoking status.	Good	AFR	EAS (AoU)	AoU trained	Covariate-adjusted AUC	0.867022	0.830665	0.903378	0.867 (0.831, 0.903)	4.76839e-26	375	146	229	0.389		0.51261	801	0.867022	0.830665	0.903378	behavior	binomial
AoU test set	Current smoking	smoking_status_binary	Current smoking	Binary current smoking phenotype in AoU.	smoking_status_f20116_0_0_Current	smoking_status_f20116_0_0_Current_lasso_kall	Current smoking status	UKB Field 20116 current smoking status.	Good	AFR	SAS (AoU)	AoU trained	Covariate-adjusted point-biserial r	0.534478	0.457995	0.603106	0.534 (0.458, 0.603)	1.42213e-28	375	146	229	0.389		0.534478	801	0.872944	0.837723	0.908165	behavior	binomial
AoU test set	Current smoking	smoking_status_binary	Current smoking	Binary current smoking phenotype in AoU.	smoking_status_f20116_0_0_Current	smoking_status_f20116_0_0_Current_lasso_kall	Current smoking status	UKB Field 20116 current smoking status.	Good	AFR	SAS (AoU)	AoU trained	Covariate-adjusted AUC	0.872944	0.837723	0.908165	0.873 (0.838, 0.908)	1.42213e-28	375	146	229	0.389		0.534478	801	0.872944	0.837723	0.908165	behavior	binomial
AoU test set	Current smoking	smoking_status_binary	Current smoking	Binary current smoking phenotype in AoU.	smoking_status_f20116_0_0_Current	smoking_status_f20116_0_0_Current_lasso_kall	Current smoking status	UKB Field 20116 current smoking status.	Good	EAS	Pooled (AoU)	AoU trained	Covariate-adjusted point-biserial r	0.324238	0.219937	0.421209	0.324 (0.220, 0.421)	1.00903e-08	305	<20	<20	0.036		0.324238	801	0.862709	0.700635	1	behavior	binomial
AoU test set	Current smoking	smoking_status_binary	Current smoking	Binary current smoking phenotype in AoU.	smoking_status_f20116_0_0_Current	smoking_status_f20116_0_0_Current_lasso_kall	Current smoking status	UKB Field 20116 current smoking status.	Good	EAS	Pooled (AoU)	AoU trained	Covariate-adjusted AUC	0.862709	0.700635	1	0.863 (0.701, 1.000)	1.00903e-08	305	<20	<20	0.036		0.324238	801	0.862709	0.700635	1	behavior	binomial
AoU test set	Current smoking	smoking_status_binary	Current smoking	Binary current smoking phenotype in AoU.	smoking_status_f20116_0_0_Current	smoking_status_f20116_0_0_Current_lasso_kall	Current smoking status	UKB Field 20116 current smoking status.	Good	EAS	EUR (UKB)	UKB external	Covariate-adjusted point-biserial r	0.3444	0.241428	0.439702	0.344 (0.241, 0.440)	1.00794e-09	305	<20	<20	0.036		0.3444	801	0.9094	0.781991	1	behavior	binomial
AoU test set	Current smoking	smoking_status_binary	Current smoking	Binary current smoking phenotype in AoU.	smoking_status_f20116_0_0_Current	smoking_status_f20116_0_0_Current_lasso_kall	Current smoking status	UKB Field 20116 current smoking status.	Good	EAS	EUR (UKB)	UKB external	Covariate-adjusted AUC	0.9094	0.781991	1	0.909 (0.782, 1.000)	1.00794e-09	305	<20	<20	0.036		0.3444	801	0.9094	0.781991	1	behavior	binomial
AoU test set	Current smoking	smoking_status_binary	Current smoking	Binary current smoking phenotype in AoU.	smoking_status_f20116_0_0_Current	smoking_status_f20116_0_0_Current_lasso_kall	Current smoking status	UKB Field 20116 current smoking status.	Good	EAS	EUR (AoU)	AoU trained	Covariate-adjusted point-biserial r	0.238048	0.129192	0.341234	0.238 (0.129, 0.341)	3.29712e-05	305	<20	<20	0.036		0.238048	801	0.853741	0.717764	0.989719	behavior	binomial
AoU test set	Current smoking	smoking_status_binary	Current smoking	Binary current smoking phenotype in AoU.	smoking_status_f20116_0_0_Current	smoking_status_f20116_0_0_Current_lasso_kall	Current smoking status	UKB Field 20116 current smoking status.	Good	EAS	EUR (AoU)	AoU trained	Covariate-adjusted AUC	0.853741	0.717764	0.989719	0.854 (0.718, 0.990)	3.29712e-05	305	<20	<20	0.036		0.238048	801	0.853741	0.717764	0.989719	behavior	binomial
AoU test set	Current smoking	smoking_status_binary	Current smoking	Binary current smoking phenotype in AoU.	smoking_status_f20116_0_0_Current	smoking_status_f20116_0_0_Current_lasso_kall	Current smoking status	UKB Field 20116 current smoking status.	Good	EAS	AMR (AoU)	AoU trained	Covariate-adjusted point-biserial r	0.288435	0.182022	0.38817	0.288 (0.182, 0.388)	4.05592e-07	305	<20	<20	0.036		0.288435	801	0.867347	0.703151	1	behavior	binomial
AoU test set	Current smoking	smoking_status_binary	Current smoking	Binary current smoking phenotype in AoU.	smoking_status_f20116_0_0_Current	smoking_status_f20116_0_0_Current_lasso_kall	Current smoking status	UKB Field 20116 current smoking status.	Good	EAS	AMR (AoU)	AoU trained	Covariate-adjusted AUC	0.867347	0.703151	1	0.867 (0.703, 1.000)	4.05592e-07	305	<20	<20	0.036		0.288435	801	0.867347	0.703151	1	behavior	binomial
AoU test set	Current smoking	smoking_status_binary	Current smoking	Binary current smoking phenotype in AoU.	smoking_status_f20116_0_0_Current	smoking_status_f20116_0_0_Current_lasso_kall	Current smoking status	UKB Field 20116 current smoking status.	Good	EAS	AFR (AoU)	AoU trained	Covariate-adjusted point-biserial r	0.29971	0.193928	0.398603	0.300 (0.194, 0.399)	1.3364e-07	305	<20	<20	0.036		0.29971	801	0.852195	0.678301	1	behavior	binomial
AoU test set	Current smoking	smoking_status_binary	Current smoking	Binary current smoking phenotype in AoU.	smoking_status_f20116_0_0_Current	smoking_status_f20116_0_0_Current_lasso_kall	Current smoking status	UKB Field 20116 current smoking status.	Good	EAS	AFR (AoU)	AoU trained	Covariate-adjusted AUC	0.852195	0.678301	1	0.852 (0.678, 1.000)	1.3364e-07	305	<20	<20	0.036		0.29971	801	0.852195	0.678301	1	behavior	binomial
AoU test set	Current smoking	smoking_status_binary	Current smoking	Binary current smoking phenotype in AoU.	smoking_status_f20116_0_0_Current	smoking_status_f20116_0_0_Current_lasso_kall	Current smoking status	UKB Field 20116 current smoking status.	Good	EAS	EAS (AoU)	AoU trained	Covariate-adjusted point-biserial r	0.127572	0.0154846	0.236493	0.128 (0.015, 0.236)	0.0276662	305	<20	<20	0.036		0.127572	801	0.83055	0.664789	0.996312	behavior	binomial
AoU test set	Current smoking	smoking_status_binary	Current smoking	Binary current smoking phenotype in AoU.	smoking_status_f20116_0_0_Current	smoking_status_f20116_0_0_Current_lasso_kall	Current smoking status	UKB Field 20116 current smoking status.	Good	EAS	EAS (AoU)	AoU trained	Covariate-adjusted AUC	0.83055	0.664789	0.996312	0.831 (0.665, 0.996)	0.0276662	305	<20	<20	0.036		0.127572	801	0.83055	0.664789	0.996312	behavior	binomial
AoU test set	Current smoking	smoking_status_binary	Current smoking	Binary current smoking phenotype in AoU.	smoking_status_f20116_0_0_Current	smoking_status_f20116_0_0_Current_lasso_kall	Current smoking status	UKB Field 20116 current smoking status.	Good	EAS	SAS (AoU)	AoU trained	Covariate-adjusted point-biserial r	0.132267	0.0202582	0.240996	0.132 (0.020, 0.241)	0.0223877	305	<20	<20	0.036		0.132267	801	0.833333	0.708634	0.958032	behavior	binomial
AoU test set	Current smoking	smoking_status_binary	Current smoking	Binary current smoking phenotype in AoU.	smoking_status_f20116_0_0_Current	smoking_status_f20116_0_0_Current_lasso_kall	Current smoking status	UKB Field 20116 current smoking status.	Good	EAS	SAS (AoU)	AoU trained	Covariate-adjusted AUC	0.833333	0.708634	0.958032	0.833 (0.709, 0.958)	0.0223877	305	<20	<20	0.036		0.132267	801	0.833333	0.708634	0.958032	behavior	binomial
AoU test set	Current smoking	smoking_status_binary	Current smoking	Binary current smoking phenotype in AoU.	smoking_status_f20116_0_0_Current	smoking_status_f20116_0_0_Current_lasso_kall	Current smoking status	UKB Field 20116 current smoking status.	Good	SAS	Pooled (AoU)	AoU trained	Covariate-adjusted point-biserial r	0.46781	0.38259	0.545137	0.468 (0.383, 0.545)	1.96171e-20	357	26	331	0.073		0.46781	801	0.895654	0.817597	0.973711	behavior	binomial
AoU test set	Current smoking	smoking_status_binary	Current smoking	Binary current smoking phenotype in AoU.	smoking_status_f20116_0_0_Current	smoking_status_f20116_0_0_Current_lasso_kall	Current smoking status	UKB Field 20116 current smoking status.	Good	SAS	Pooled (AoU)	AoU trained	Covariate-adjusted AUC	0.895654	0.817597	0.973711	0.896 (0.818, 0.974)	1.96171e-20	357	26	331	0.073		0.46781	801	0.895654	0.817597	0.973711	behavior	binomial
AoU test set	Current smoking	smoking_status_binary	Current smoking	Binary current smoking phenotype in AoU.	smoking_status_f20116_0_0_Current	smoking_status_f20116_0_0_Current_lasso_kall	Current smoking status	UKB Field 20116 current smoking status.	Good	SAS	EUR (UKB)	UKB external	Covariate-adjusted point-biserial r	0.470967	0.386041	0.547977	0.471 (0.386, 0.548)	1.00578e-20	357	26	331	0.073		0.470967	801	0.898559	0.825472	0.971646	behavior	binomial
AoU test set	Current smoking	smoking_status_binary	Current smoking	Binary current smoking phenotype in AoU.	smoking_status_f20116_0_0_Current	smoking_status_f20116_0_0_Current_lasso_kall	Current smoking status	UKB Field 20116 current smoking status.	Good	SAS	EUR (UKB)	UKB external	Covariate-adjusted AUC	0.898559	0.825472	0.971646	0.899 (0.825, 0.972)	1.00578e-20	357	26	331	0.073		0.470967	801	0.898559	0.825472	0.971646	behavior	binomial
AoU test set	Current smoking	smoking_status_binary	Current smoking	Binary current smoking phenotype in AoU.	smoking_status_f20116_0_0_Current	smoking_status_f20116_0_0_Current_lasso_kall	Current smoking status	UKB Field 20116 current smoking status.	Good	SAS	EUR (AoU)	AoU trained	Covariate-adjusted point-biserial r	0.426682	0.337847	0.507982	0.427 (0.338, 0.508)	6.44261e-17	357	26	331	0.073		0.426682	801	0.900767	0.831286	0.970248	behavior	binomial
AoU test set	Current smoking	smoking_status_binary	Current smoking	Binary current smoking phenotype in AoU.	smoking_status_f20116_0_0_Current	smoking_status_f20116_0_0_Current_lasso_kall	Current smoking status	UKB Field 20116 current smoking status.	Good	SAS	EUR (AoU)	AoU trained	Covariate-adjusted AUC	0.900767	0.831286	0.970248	0.901 (0.831, 0.970)	6.44261e-17	357	26	331	0.073		0.426682	801	0.900767	0.831286	0.970248	behavior	binomial
AoU test set	Current smoking	smoking_status_binary	Current smoking	Binary current smoking phenotype in AoU.	smoking_status_f20116_0_0_Current	smoking_status_f20116_0_0_Current_lasso_kall	Current smoking status	UKB Field 20116 current smoking status.	Good	SAS	AMR (AoU)	AoU trained	Covariate-adjusted point-biserial r	0.37037	0.27723	0.456614	0.370 (0.277, 0.457)	8.04157e-13	357	26	331	0.073		0.37037	801	0.876482	0.807812	0.945151	behavior	binomial
AoU test set	Current smoking	smoking_status_binary	Current smoking	Binary current smoking phenotype in AoU.	smoking_status_f20116_0_0_Current	smoking_status_f20116_0_0_Current_lasso_kall	Current smoking status	UKB Field 20116 current smoking status.	Good	SAS	AMR (AoU)	AoU trained	Covariate-adjusted AUC	0.876482	0.807812	0.945151	0.876 (0.808, 0.945)	8.04157e-13	357	26	331	0.073		0.37037	801	0.876482	0.807812	0.945151	behavior	binomial
AoU test set	Current smoking	smoking_status_binary	Current smoking	Binary current smoking phenotype in AoU.	smoking_status_f20116_0_0_Current	smoking_status_f20116_0_0_Current_lasso_kall	Current smoking status	UKB Field 20116 current smoking status.	Good	SAS	AFR (AoU)	AoU trained	Covariate-adjusted point-biserial r	0.396194	0.304936	0.480242	0.396 (0.305, 0.480)	1.3281e-14	357	26	331	0.073		0.396194	801	0.880548	0.807045	0.954052	behavior	binomial
AoU test set	Current smoking	smoking_status_binary	Current smoking	Binary current smoking phenotype in AoU.	smoking_status_f20116_0_0_Current	smoking_status_f20116_0_0_Current_lasso_kall	Current smoking status	UKB Field 20116 current smoking status.	Good	SAS	AFR (AoU)	AoU trained	Covariate-adjusted AUC	0.880548	0.807045	0.954052	0.881 (0.807, 0.954)	1.3281e-14	357	26	331	0.073		0.396194	801	0.880548	0.807045	0.954052	behavior	binomial
AoU test set	Current smoking	smoking_status_binary	Current smoking	Binary current smoking phenotype in AoU.	smoking_status_f20116_0_0_Current	smoking_status_f20116_0_0_Current_lasso_kall	Current smoking status	UKB Field 20116 current smoking status.	Good	SAS	EAS (AoU)	AoU trained	Covariate-adjusted point-biserial r	0.295866	0.198154	0.387756	0.296 (0.198, 0.388)	1.6793e-08	357	26	331	0.073		0.295866	801	0.837788	0.752898	0.922677	behavior	binomial
AoU test set	Current smoking	smoking_status_binary	Current smoking	Binary current smoking phenotype in AoU.	smoking_status_f20116_0_0_Current	smoking_status_f20116_0_0_Current_lasso_kall	Current smoking status	UKB Field 20116 current smoking status.	Good	SAS	EAS (AoU)	AoU trained	Covariate-adjusted AUC	0.837788	0.752898	0.922677	0.838 (0.753, 0.923)	1.6793e-08	357	26	331	0.073		0.295866	801	0.837788	0.752898	0.922677	behavior	binomial
AoU test set	Current smoking	smoking_status_binary	Current smoking	Binary current smoking phenotype in AoU.	smoking_status_f20116_0_0_Current	smoking_status_f20116_0_0_Current_lasso_kall	Current smoking status	UKB Field 20116 current smoking status.	Good	SAS	SAS (AoU)	AoU trained	Covariate-adjusted point-biserial r	0.272391	0.173498	0.365845	0.272 (0.173, 0.366)	2.2678e-07	357	26	331	0.073		0.272391	801	0.841622	0.771152	0.912092	behavior	binomial
AoU test set	Current smoking	smoking_status_binary	Current smoking	Binary current smoking phenotype in AoU.	smoking_status_f20116_0_0_Current	smoking_status_f20116_0_0_Current_lasso_kall	Current smoking status	UKB Field 20116 current smoking status.	Good	SAS	SAS (AoU)	AoU trained	Covariate-adjusted AUC	0.841622	0.771152	0.912092	0.842 (0.771, 0.912)	2.2678e-07	357	26	331	0.073		0.272391	801	0.841622	0.771152	0.912092	behavior	binomial
AoU test set	NO2: AoU no2_caces_annual vs UKB no2_mean	no2_caces_annual	NO2 annual exposure	AoU CACES annual NO2 exposure.	no2_mean	no2_mean_lasso_kall	NO2 mean	HEAP/UKB-derived NO2 mean score, not a numbered UKB field in the score filename.	Good	Pooled	Pooled (AoU)	AoU trained	Covariate-adjusted Pearson r	0.293433	0.256922	0.329109	0.293 (0.257, 0.329)	5.48028e-50	2464				8.96 (4.35)	0.293433	1096				air_pollution	gaussian
AoU test set	NO2: AoU no2_caces_annual vs UKB no2_mean	no2_caces_annual	NO2 annual exposure	AoU CACES annual NO2 exposure.	no2_mean	no2_mean_lasso_kall	NO2 mean	HEAP/UKB-derived NO2 mean score, not a numbered UKB field in the score filename.	Good	Pooled	EUR (UKB)	UKB external	Covariate-adjusted Pearson r	0.130456	0.0914384	0.169074	0.130 (0.091, 0.169)	8.53053e-11	2464				8.96 (4.35)	0.130456	1096				air_pollution	gaussian
AoU test set	NO2: AoU no2_caces_annual vs UKB no2_mean	no2_caces_annual	NO2 annual exposure	AoU CACES annual NO2 exposure.	no2_mean	no2_mean_lasso_kall	NO2 mean	HEAP/UKB-derived NO2 mean score, not a numbered UKB field in the score filename.	Good	Pooled	EUR (AoU)	AoU trained	Covariate-adjusted Pearson r	0.0909118	0.0516083	0.129934	0.091 (0.052, 0.130)	6.38008e-06	2464				8.96 (4.35)	0.0909118	1096				air_pollution	gaussian
AoU test set	NO2: AoU no2_caces_annual vs UKB no2_mean	no2_caces_annual	NO2 annual exposure	AoU CACES annual NO2 exposure.	no2_mean	no2_mean_lasso_kall	NO2 mean	HEAP/UKB-derived NO2 mean score, not a numbered UKB field in the score filename.	Good	Pooled	AMR (AoU)	AoU trained	Covariate-adjusted Pearson r	0.188909	0.150543	0.226707	0.189 (0.151, 0.227)	3.57909e-21	2464				8.96 (4.35)	0.188909	1096				air_pollution	gaussian
AoU test set	NO2: AoU no2_caces_annual vs UKB no2_mean	no2_caces_annual	NO2 annual exposure	AoU CACES annual NO2 exposure.	no2_mean	no2_mean_lasso_kall	NO2 mean	HEAP/UKB-derived NO2 mean score, not a numbered UKB field in the score filename.	Good	Pooled	AFR (AoU)	AoU trained	Covariate-adjusted Pearson r	0.170219	0.131615	0.208308	0.170 (0.132, 0.208)	1.97565e-17	2464				8.96 (4.35)	0.170219	1096				air_pollution	gaussian
AoU test set	NO2: AoU no2_caces_annual vs UKB no2_mean	no2_caces_annual	NO2 annual exposure	AoU CACES annual NO2 exposure.	no2_mean	no2_mean_lasso_kall	NO2 mean	HEAP/UKB-derived NO2 mean score, not a numbered UKB field in the score filename.	Good	Pooled	EAS (AoU)	AoU trained	Covariate-adjusted Pearson r	0.0782656	0.038897	0.117392	0.078 (0.039, 0.117)	0.000102979	2464				8.96 (4.35)	0.0782656	1096				air_pollution	gaussian
AoU test set	NO2: AoU no2_caces_annual vs UKB no2_mean	no2_caces_annual	NO2 annual exposure	AoU CACES annual NO2 exposure.	no2_mean	no2_mean_lasso_kall	NO2 mean	HEAP/UKB-derived NO2 mean score, not a numbered UKB field in the score filename.	Good	Pooled	SAS (AoU)	AoU trained	Covariate-adjusted Pearson r	0.00472575	-0.0347696	0.0442063	0.005 (-0.035, 0.044)	0.814885	2464				8.96 (4.35)	0.00472575	1096				air_pollution	gaussian
AoU test set	NO2: AoU no2_caces_annual vs UKB no2_mean	no2_caces_annual	NO2 annual exposure	AoU CACES annual NO2 exposure.	no2_mean	no2_mean_lasso_kall	NO2 mean	HEAP/UKB-derived NO2 mean score, not a numbered UKB field in the score filename.	Good	EUR	Pooled (AoU)	AoU trained	Covariate-adjusted Pearson r	0.173044	0.102868	0.241505	0.173 (0.103, 0.242)	1.99104e-06	753				7.82 (4.10)	0.173044	1096				air_pollution	gaussian
AoU test set	NO2: AoU no2_caces_annual vs UKB no2_mean	no2_caces_annual	NO2 annual exposure	AoU CACES annual NO2 exposure.	no2_mean	no2_mean_lasso_kall	NO2 mean	HEAP/UKB-derived NO2 mean score, not a numbered UKB field in the score filename.	Good	EUR	EUR (UKB)	UKB external	Covariate-adjusted Pearson r	0.115231	0.0441471	0.185154	0.115 (0.044, 0.185)	0.00161864	753				7.82 (4.10)	0.115231	1096				air_pollution	gaussian
AoU test set	NO2: AoU no2_caces_annual vs UKB no2_mean	no2_caces_annual	NO2 annual exposure	AoU CACES annual NO2 exposure.	no2_mean	no2_mean_lasso_kall	NO2 mean	HEAP/UKB-derived NO2 mean score, not a numbered UKB field in the score filename.	Good	EUR	EUR (AoU)	AoU trained	Covariate-adjusted Pearson r	0.128069	0.0571449	0.197707	0.128 (0.057, 0.198)	0.000453977	753				7.82 (4.10)	0.128069	1096				air_pollution	gaussian
AoU test set	NO2: AoU no2_caces_annual vs UKB no2_mean	no2_caces_annual	NO2 annual exposure	AoU CACES annual NO2 exposure.	no2_mean	no2_mean_lasso_kall	NO2 mean	HEAP/UKB-derived NO2 mean score, not a numbered UKB field in the score filename.	Good	EUR	AMR (AoU)	AoU trained	Covariate-adjusted Pearson r	0.117531	0.0464743	0.187405	0.118 (0.046, 0.187)	0.00130037	753				7.82 (4.10)	0.117531	1096				air_pollution	gaussian
AoU test set	NO2: AoU no2_caces_annual vs UKB no2_mean	no2_caces_annual	NO2 annual exposure	AoU CACES annual NO2 exposure.	no2_mean	no2_mean_lasso_kall	NO2 mean	HEAP/UKB-derived NO2 mean score, not a numbered UKB field in the score filename.	Good	EUR	AFR (AoU)	AoU trained	Covariate-adjusted Pearson r	0.0858027	0.0144441	0.156292	0.086 (0.014, 0.156)	0.0190821	753				7.82 (4.10)	0.0858027	1096				air_pollution	gaussian
AoU test set	NO2: AoU no2_caces_annual vs UKB no2_mean	no2_caces_annual	NO2 annual exposure	AoU CACES annual NO2 exposure.	no2_mean	no2_mean_lasso_kall	NO2 mean	HEAP/UKB-derived NO2 mean score, not a numbered UKB field in the score filename.	Good	EUR	EAS (AoU)	AoU trained	Covariate-adjusted Pearson r	0.0974653	0.0262006	0.167744	0.097 (0.026, 0.168)	0.00772288	753				7.82 (4.10)	0.0974653	1096				air_pollution	gaussian
AoU test set	NO2: AoU no2_caces_annual vs UKB no2_mean	no2_caces_annual	NO2 annual exposure	AoU CACES annual NO2 exposure.	no2_mean	no2_mean_lasso_kall	NO2 mean	HEAP/UKB-derived NO2 mean score, not a numbered UKB field in the score filename.	Good	EUR	SAS (AoU)	AoU trained	Covariate-adjusted Pearson r	-0.00162556	-0.0730642	0.0698297	-0.002 (-0.073, 0.070)	0.964646	753				7.82 (4.10)	-0.00162556	1096				air_pollution	gaussian
AoU test set	NO2: AoU no2_caces_annual vs UKB no2_mean	no2_caces_annual	NO2 annual exposure	AoU CACES annual NO2 exposure.	no2_mean	no2_mean_lasso_kall	NO2 mean	HEAP/UKB-derived NO2 mean score, not a numbered UKB field in the score filename.	Good	AMR	Pooled (AoU)	AoU trained	Covariate-adjusted Pearson r	0.373927	0.295532	0.447319	0.374 (0.296, 0.447)	1.21725e-17	495				10.23 (4.47)	0.373927	1096				air_pollution	gaussian
AoU test set	NO2: AoU no2_caces_annual vs UKB no2_mean	no2_caces_annual	NO2 annual exposure	AoU CACES annual NO2 exposure.	no2_mean	no2_mean_lasso_kall	NO2 mean	HEAP/UKB-derived NO2 mean score, not a numbered UKB field in the score filename.	Good	AMR	EUR (UKB)	UKB external	Covariate-adjusted Pearson r	0.2493	0.164787	0.33018	0.249 (0.165, 0.330)	2.38502e-08	495				10.23 (4.47)	0.2493	1096				air_pollution	gaussian
AoU test set	NO2: AoU no2_caces_annual vs UKB no2_mean	no2_caces_annual	NO2 annual exposure	AoU CACES annual NO2 exposure.	no2_mean	no2_mean_lasso_kall	NO2 mean	HEAP/UKB-derived NO2 mean score, not a numbered UKB field in the score filename.	Good	AMR	EUR (AoU)	AoU trained	Covariate-adjusted Pearson r	0.0954436	0.00737122	0.182047	0.095 (0.007, 0.182)	0.0350462	495				10.23 (4.47)	0.0954436	1096				air_pollution	gaussian
AoU test set	NO2: AoU no2_caces_annual vs UKB no2_mean	no2_caces_annual	NO2 annual exposure	AoU CACES annual NO2 exposure.	no2_mean	no2_mean_lasso_kall	NO2 mean	HEAP/UKB-derived NO2 mean score, not a numbered UKB field in the score filename.	Good	AMR	AMR (AoU)	AoU trained	Covariate-adjusted Pearson r	0.357355	0.277976	0.431887	0.357 (0.278, 0.432)	3.80982e-16	495				10.23 (4.47)	0.357355	1096				air_pollution	gaussian
AoU test set	NO2: AoU no2_caces_annual vs UKB no2_mean	no2_caces_annual	NO2 annual exposure	AoU CACES annual NO2 exposure.	no2_mean	no2_mean_lasso_kall	NO2 mean	HEAP/UKB-derived NO2 mean score, not a numbered UKB field in the score filename.	Good	AMR	AFR (AoU)	AoU trained	Covariate-adjusted Pearson r	0.267831	0.184041	0.347757	0.268 (0.184, 0.348)	1.83713e-09	495				10.23 (4.47)	0.267831	1096				air_pollution	gaussian
AoU test set	NO2: AoU no2_caces_annual vs UKB no2_mean	no2_caces_annual	NO2 annual exposure	AoU CACES annual NO2 exposure.	no2_mean	no2_mean_lasso_kall	NO2 mean	HEAP/UKB-derived NO2 mean score, not a numbered UKB field in the score filename.	Good	AMR	EAS (AoU)	AoU trained	Covariate-adjusted Pearson r	0.101075	0.0130568	0.187539	0.101 (0.013, 0.188)	0.0255614	495				10.23 (4.47)	0.101075	1096				air_pollution	gaussian
AoU test set	NO2: AoU no2_caces_annual vs UKB no2_mean	no2_caces_annual	NO2 annual exposure	AoU CACES annual NO2 exposure.	no2_mean	no2_mean_lasso_kall	NO2 mean	HEAP/UKB-derived NO2 mean score, not a numbered UKB field in the score filename.	Good	AMR	SAS (AoU)	AoU trained	Covariate-adjusted Pearson r	-0.0316199	-0.119421	0.0566723	-0.032 (-0.119, 0.057)	0.485871	495				10.23 (4.47)	-0.0316199	1096				air_pollution	gaussian
AoU test set	NO2: AoU no2_caces_annual vs UKB no2_mean	no2_caces_annual	NO2 annual exposure	AoU CACES annual NO2 exposure.	no2_mean	no2_mean_lasso_kall	NO2 mean	HEAP/UKB-derived NO2 mean score, not a numbered UKB field in the score filename.	Good	AFR	Pooled (AoU)	AoU trained	Covariate-adjusted Pearson r	0.417935	0.338758	0.491234	0.418 (0.339, 0.491)	3.0619e-20	452				9.00 (4.49)	0.417935	1096				air_pollution	gaussian
AoU test set	NO2: AoU no2_caces_annual vs UKB no2_mean	no2_caces_annual	NO2 annual exposure	AoU CACES annual NO2 exposure.	no2_mean	no2_mean_lasso_kall	NO2 mean	HEAP/UKB-derived NO2 mean score, not a numbered UKB field in the score filename.	Good	AFR	EUR (UKB)	UKB external	Covariate-adjusted Pearson r	-0.0401844	-0.131931	0.0522445	-0.040 (-0.132, 0.052)	0.397749	452				9.00 (4.49)	-0.0401844	1096				air_pollution	gaussian
AoU test set	NO2: AoU no2_caces_annual vs UKB no2_mean	no2_caces_annual	NO2 annual exposure	AoU CACES annual NO2 exposure.	no2_mean	no2_mean_lasso_kall	NO2 mean	HEAP/UKB-derived NO2 mean score, not a numbered UKB field in the score filename.	Good	AFR	EUR (AoU)	AoU trained	Covariate-adjusted Pearson r	0.120577	0.0286603	0.210471	0.121 (0.029, 0.210)	0.0109056	452				9.00 (4.49)	0.120577	1096				air_pollution	gaussian
AoU test set	NO2: AoU no2_caces_annual vs UKB no2_mean	no2_caces_annual	NO2 annual exposure	AoU CACES annual NO2 exposure.	no2_mean	no2_mean_lasso_kall	NO2 mean	HEAP/UKB-derived NO2 mean score, not a numbered UKB field in the score filename.	Good	AFR	AMR (AoU)	AoU trained	Covariate-adjusted Pearson r	0.228705	0.13941	0.31431	0.229 (0.139, 0.314)	1.08404e-06	452				9.00 (4.49)	0.228705	1096				air_pollution	gaussian
AoU test set	NO2: AoU no2_caces_annual vs UKB no2_mean	no2_caces_annual	NO2 annual exposure	AoU CACES annual NO2 exposure.	no2_mean	no2_mean_lasso_kall	NO2 mean	HEAP/UKB-derived NO2 mean score, not a numbered UKB field in the score filename.	Good	AFR	AFR (AoU)	AoU trained	Covariate-adjusted Pearson r	0.392311	0.311342	0.467626	0.392 (0.311, 0.468)	7.99148e-18	452				9.00 (4.49)	0.392311	1096				air_pollution	gaussian
AoU test set	NO2: AoU no2_caces_annual vs UKB no2_mean	no2_caces_annual	NO2 annual exposure	AoU CACES annual NO2 exposure.	no2_mean	no2_mean_lasso_kall	NO2 mean	HEAP/UKB-derived NO2 mean score, not a numbered UKB field in the score filename.	Good	AFR	EAS (AoU)	AoU trained	Covariate-adjusted Pearson r	-0.0216093	-0.113618	0.070767	-0.022 (-0.114, 0.071)	0.649383	452				9.00 (4.49)	-0.0216093	1096				air_pollution	gaussian
AoU test set	NO2: AoU no2_caces_annual vs UKB no2_mean	no2_caces_annual	NO2 annual exposure	AoU CACES annual NO2 exposure.	no2_mean	no2_mean_lasso_kall	NO2 mean	HEAP/UKB-derived NO2 mean score, not a numbered UKB field in the score filename.	Good	AFR	SAS (AoU)	AoU trained	Covariate-adjusted Pearson r	0.0334356	-0.0589815	0.125284	0.033 (-0.059, 0.125)	0.48172	452				9.00 (4.49)	0.0334356	1096				air_pollution	gaussian
AoU test set	NO2: AoU no2_caces_annual vs UKB no2_mean	no2_caces_annual	NO2 annual exposure	AoU CACES annual NO2 exposure.	no2_mean	no2_mean_lasso_kall	NO2 mean	HEAP/UKB-derived NO2 mean score, not a numbered UKB field in the score filename.	Good	EAS	Pooled (AoU)	AoU trained	Covariate-adjusted Pearson r	0.103916	0.00026649	0.205356	0.104 (0.000, 0.205)	0.0517521	358				9.59 (4.10)	0.103916	1096				air_pollution	gaussian
AoU test set	NO2: AoU no2_caces_annual vs UKB no2_mean	no2_caces_annual	NO2 annual exposure	AoU CACES annual NO2 exposure.	no2_mean	no2_mean_lasso_kall	NO2 mean	HEAP/UKB-derived NO2 mean score, not a numbered UKB field in the score filename.	Good	EAS	EUR (UKB)	UKB external	Covariate-adjusted Pearson r	0.0577359	-0.0461929	0.160428	0.058 (-0.046, 0.160)	0.280711	358				9.59 (4.10)	0.0577359	1096				air_pollution	gaussian
AoU test set	NO2: AoU no2_caces_annual vs UKB no2_mean	no2_caces_annual	NO2 annual exposure	AoU CACES annual NO2 exposure.	no2_mean	no2_mean_lasso_kall	NO2 mean	HEAP/UKB-derived NO2 mean score, not a numbered UKB field in the score filename.	Good	EAS	EUR (AoU)	AoU trained	Covariate-adjusted Pearson r	0.0500135	-0.0539184	0.152873	0.050 (-0.054, 0.153)	0.350178	358				9.59 (4.10)	0.0500135	1096				air_pollution	gaussian
AoU test set	NO2: AoU no2_caces_annual vs UKB no2_mean	no2_caces_annual	NO2 annual exposure	AoU CACES annual NO2 exposure.	no2_mean	no2_mean_lasso_kall	NO2 mean	HEAP/UKB-derived NO2 mean score, not a numbered UKB field in the score filename.	Good	EAS	AMR (AoU)	AoU trained	Covariate-adjusted Pearson r	-0.0368888	-0.140006	0.0670198	-0.037 (-0.140, 0.067)	0.490898	358				9.59 (4.10)	-0.0368888	1096				air_pollution	gaussian
AoU test set	NO2: AoU no2_caces_annual vs UKB no2_mean	no2_caces_annual	NO2 annual exposure	AoU CACES annual NO2 exposure.	no2_mean	no2_mean_lasso_kall	NO2 mean	HEAP/UKB-derived NO2 mean score, not a numbered UKB field in the score filename.	Good	EAS	AFR (AoU)	AoU trained	Covariate-adjusted Pearson r	-0.0432236	-0.146221	0.0607007	-0.043 (-0.146, 0.061)	0.419504	358				9.59 (4.10)	-0.0432236	1096				air_pollution	gaussian
AoU test set	NO2: AoU no2_caces_annual vs UKB no2_mean	no2_caces_annual	NO2 annual exposure	AoU CACES annual NO2 exposure.	no2_mean	no2_mean_lasso_kall	NO2 mean	HEAP/UKB-derived NO2 mean score, not a numbered UKB field in the score filename.	Good	EAS	EAS (AoU)	AoU trained	Covariate-adjusted Pearson r	0.102884	-0.000776177	0.204358	0.103 (-0.001, 0.204)	0.0541321	358				9.59 (4.10)	0.102884	1096				air_pollution	gaussian
AoU test set	NO2: AoU no2_caces_annual vs UKB no2_mean	no2_caces_annual	NO2 annual exposure	AoU CACES annual NO2 exposure.	no2_mean	no2_mean_lasso_kall	NO2 mean	HEAP/UKB-derived NO2 mean score, not a numbered UKB field in the score filename.	Good	EAS	SAS (AoU)	AoU trained	Covariate-adjusted Pearson r	0.0601652	-0.0437601	0.162802	0.060 (-0.044, 0.163)	0.260931	358				9.59 (4.10)	0.0601652	1096				air_pollution	gaussian
AoU test set	NO2: AoU no2_caces_annual vs UKB no2_mean	no2_caces_annual	NO2 annual exposure	AoU CACES annual NO2 exposure.	no2_mean	no2_mean_lasso_kall	NO2 mean	HEAP/UKB-derived NO2 mean score, not a numbered UKB field in the score filename.	Good	SAS	Pooled (AoU)	AoU trained	Covariate-adjusted Pearson r	0.135266	0.0384464	0.229569	0.135 (0.038, 0.230)	0.00681192	406				9.04 (4.14)	0.135266	1096				air_pollution	gaussian
AoU test set	NO2: AoU no2_caces_annual vs UKB no2_mean	no2_caces_annual	NO2 annual exposure	AoU CACES annual NO2 exposure.	no2_mean	no2_mean_lasso_kall	NO2 mean	HEAP/UKB-derived NO2 mean score, not a numbered UKB field in the score filename.	Good	SAS	EUR (UKB)	UKB external	Covariate-adjusted Pearson r	0.0824121	-0.015034	0.178307	0.082 (-0.015, 0.178)	0.100215	406				9.04 (4.14)	0.0824121	1096				air_pollution	gaussian
AoU test set	NO2: AoU no2_caces_annual vs UKB no2_mean	no2_caces_annual	NO2 annual exposure	AoU CACES annual NO2 exposure.	no2_mean	no2_mean_lasso_kall	NO2 mean	HEAP/UKB-derived NO2 mean score, not a numbered UKB field in the score filename.	Good	SAS	EUR (AoU)	AoU trained	Covariate-adjusted Pearson r	0.0298909	-0.0676314	0.126847	0.030 (-0.068, 0.127)	0.551623	406				9.04 (4.14)	0.0298909	1096				air_pollution	gaussian
AoU test set	NO2: AoU no2_caces_annual vs UKB no2_mean	no2_caces_annual	NO2 annual exposure	AoU CACES annual NO2 exposure.	no2_mean	no2_mean_lasso_kall	NO2 mean	HEAP/UKB-derived NO2 mean score, not a numbered UKB field in the score filename.	Good	SAS	AMR (AoU)	AoU trained	Covariate-adjusted Pearson r	0.0413225	-0.0562291	0.138093	0.041 (-0.056, 0.138)	0.410406	406				9.04 (4.14)	0.0413225	1096				air_pollution	gaussian
AoU test set	NO2: AoU no2_caces_annual vs UKB no2_mean	no2_caces_annual	NO2 annual exposure	AoU CACES annual NO2 exposure.	no2_mean	no2_mean_lasso_kall	NO2 mean	HEAP/UKB-derived NO2 mean score, not a numbered UKB field in the score filename.	Good	SAS	AFR (AoU)	AoU trained	Covariate-adjusted Pearson r	0.0318794	-0.0656498	0.128805	0.032 (-0.066, 0.129)	0.525458	406				9.04 (4.14)	0.0318794	1096				air_pollution	gaussian
AoU test set	NO2: AoU no2_caces_annual vs UKB no2_mean	no2_caces_annual	NO2 annual exposure	AoU CACES annual NO2 exposure.	no2_mean	no2_mean_lasso_kall	NO2 mean	HEAP/UKB-derived NO2 mean score, not a numbered UKB field in the score filename.	Good	SAS	EAS (AoU)	AoU trained	Covariate-adjusted Pearson r	0.16399	0.0677454	0.25721	0.164 (0.068, 0.257)	0.0010101	406				9.04 (4.14)	0.16399	1096				air_pollution	gaussian
AoU test set	NO2: AoU no2_caces_annual vs UKB no2_mean	no2_caces_annual	NO2 annual exposure	AoU CACES annual NO2 exposure.	no2_mean	no2_mean_lasso_kall	NO2 mean	HEAP/UKB-derived NO2 mean score, not a numbered UKB field in the score filename.	Good	SAS	SAS (AoU)	AoU trained	Covariate-adjusted Pearson r	0.0422844	-0.0552685	0.139038	0.042 (-0.055, 0.139)	0.399588	406				9.04 (4.14)	0.0422844	1096				air_pollution	gaussian
AoU test set	PM10: AoU pm10_caces_annual vs UKB Field 24005 PM10 2010	pm10_caces_annual	PM10 annual exposure	AoU CACES annual PM10 exposure.	particulate_matter_air_pollution_pm10._2010_f24005_0_0	particulate_matter_air_pollution_pm10._2010_f24005_0_0_lasso_kall	PM10 air pollution, 2010	UKB Field 24005 PM10 annual average air pollution in 2010, ug/m3.	Good	Pooled	Pooled (AoU)	AoU trained	Covariate-adjusted Pearson r	0.257511	0.220262	0.29401	0.258 (0.220, 0.294)	1.646e-38	2464				17.02 (5.17)	0.257511	246				air_pollution	gaussian
AoU test set	PM10: AoU pm10_caces_annual vs UKB Field 24005 PM10 2010	pm10_caces_annual	PM10 annual exposure	AoU CACES annual PM10 exposure.	particulate_matter_air_pollution_pm10._2010_f24005_0_0	particulate_matter_air_pollution_pm10._2010_f24005_0_0_lasso_kall	PM10 air pollution, 2010	UKB Field 24005 PM10 annual average air pollution in 2010, ug/m3.	Good	Pooled	EUR (UKB)	UKB external	Covariate-adjusted Pearson r	-0.00431739	-0.0437988	0.0351774	-0.004 (-0.044, 0.035)	0.830627	2464				17.02 (5.17)	-0.00431739	246				air_pollution	gaussian
AoU test set	PM10: AoU pm10_caces_annual vs UKB Field 24005 PM10 2010	pm10_caces_annual	PM10 annual exposure	AoU CACES annual PM10 exposure.	particulate_matter_air_pollution_pm10._2010_f24005_0_0	particulate_matter_air_pollution_pm10._2010_f24005_0_0_lasso_kall	PM10 air pollution, 2010	UKB Field 24005 PM10 annual average air pollution in 2010, ug/m3.	Good	Pooled	EUR (AoU)	AoU trained	Covariate-adjusted Pearson r	0.145679	0.106804	0.184108	0.146 (0.107, 0.184)	3.98475e-13	2464				17.02 (5.17)	0.145679	246				air_pollution	gaussian
AoU test set	PM10: AoU pm10_caces_annual vs UKB Field 24005 PM10 2010	pm10_caces_annual	PM10 annual exposure	AoU CACES annual PM10 exposure.	particulate_matter_air_pollution_pm10._2010_f24005_0_0	particulate_matter_air_pollution_pm10._2010_f24005_0_0_lasso_kall	PM10 air pollution, 2010	UKB Field 24005 PM10 annual average air pollution in 2010, ug/m3.	Good	Pooled	AMR (AoU)	AoU trained	Covariate-adjusted Pearson r	0.210201	0.172141	0.247634	0.210 (0.172, 0.248)	6.16153e-26	2464				17.02 (5.17)	0.210201	246				air_pollution	gaussian
AoU test set	PM10: AoU pm10_caces_annual vs UKB Field 24005 PM10 2010	pm10_caces_annual	PM10 annual exposure	AoU CACES annual PM10 exposure.	particulate_matter_air_pollution_pm10._2010_f24005_0_0	particulate_matter_air_pollution_pm10._2010_f24005_0_0_lasso_kall	PM10 air pollution, 2010	UKB Field 24005 PM10 annual average air pollution in 2010, ug/m3.	Good	Pooled	AFR (AoU)	AoU trained	Covariate-adjusted Pearson r						2464				17.02 (5.17)		246				air_pollution	gaussian
AoU test set	PM10: AoU pm10_caces_annual vs UKB Field 24005 PM10 2010	pm10_caces_annual	PM10 annual exposure	AoU CACES annual PM10 exposure.	particulate_matter_air_pollution_pm10._2010_f24005_0_0	particulate_matter_air_pollution_pm10._2010_f24005_0_0_lasso_kall	PM10 air pollution, 2010	UKB Field 24005 PM10 annual average air pollution in 2010, ug/m3.	Good	Pooled	EAS (AoU)	AoU trained	Covariate-adjusted Pearson r	0.163279	0.124594	0.201469	0.163 (0.125, 0.201)	3.82326e-16	2464				17.02 (5.17)	0.163279	246				air_pollution	gaussian
AoU test set	PM10: AoU pm10_caces_annual vs UKB Field 24005 PM10 2010	pm10_caces_annual	PM10 annual exposure	AoU CACES annual PM10 exposure.	particulate_matter_air_pollution_pm10._2010_f24005_0_0	particulate_matter_air_pollution_pm10._2010_f24005_0_0_lasso_kall	PM10 air pollution, 2010	UKB Field 24005 PM10 annual average air pollution in 2010, ug/m3.	Good	Pooled	SAS (AoU)	AoU trained	Covariate-adjusted Pearson r	0.121057	0.0819602	0.159782	0.121 (0.082, 0.160)	1.74765e-09	2464				17.02 (5.17)	0.121057	246				air_pollution	gaussian
AoU test set	PM10: AoU pm10_caces_annual vs UKB Field 24005 PM10 2010	pm10_caces_annual	PM10 annual exposure	AoU CACES annual PM10 exposure.	particulate_matter_air_pollution_pm10._2010_f24005_0_0	particulate_matter_air_pollution_pm10._2010_f24005_0_0_lasso_kall	PM10 air pollution, 2010	UKB Field 24005 PM10 annual average air pollution in 2010, ug/m3.	Good	EUR	Pooled (AoU)	AoU trained	Covariate-adjusted Pearson r	0.202506	0.132983	0.270046	0.203 (0.133, 0.270)	2.40964e-08	753				16.07 (5.16)	0.202506	246				air_pollution	gaussian
AoU test set	PM10: AoU pm10_caces_annual vs UKB Field 24005 PM10 2010	pm10_caces_annual	PM10 annual exposure	AoU CACES annual PM10 exposure.	particulate_matter_air_pollution_pm10._2010_f24005_0_0	particulate_matter_air_pollution_pm10._2010_f24005_0_0_lasso_kall	PM10 air pollution, 2010	UKB Field 24005 PM10 annual average air pollution in 2010, ug/m3.	Good	EUR	EUR (UKB)	UKB external	Covariate-adjusted Pearson r	0.0157962	-0.0557138	0.087145	0.016 (-0.056, 0.087)	0.666654	753				16.07 (5.16)	0.0157962	246				air_pollution	gaussian
AoU test set	PM10: AoU pm10_caces_annual vs UKB Field 24005 PM10 2010	pm10_caces_annual	PM10 annual exposure	AoU CACES annual PM10 exposure.	particulate_matter_air_pollution_pm10._2010_f24005_0_0	particulate_matter_air_pollution_pm10._2010_f24005_0_0_lasso_kall	PM10 air pollution, 2010	UKB Field 24005 PM10 annual average air pollution in 2010, ug/m3.	Good	EUR	EUR (AoU)	AoU trained	Covariate-adjusted Pearson r	0.125907	0.0549545	0.195595	0.126 (0.055, 0.196)	0.000567133	753				16.07 (5.16)	0.125907	246				air_pollution	gaussian
AoU test set	PM10: AoU pm10_caces_annual vs UKB Field 24005 PM10 2010	pm10_caces_annual	PM10 annual exposure	AoU CACES annual PM10 exposure.	particulate_matter_air_pollution_pm10._2010_f24005_0_0	particulate_matter_air_pollution_pm10._2010_f24005_0_0_lasso_kall	PM10 air pollution, 2010	UKB Field 24005 PM10 annual average air pollution in 2010, ug/m3.	Good	EUR	AMR (AoU)	AoU trained	Covariate-adjusted Pearson r	0.146435	0.0757802	0.215626	0.146 (0.076, 0.216)	5.95672e-05	753				16.07 (5.16)	0.146435	246				air_pollution	gaussian
AoU test set	PM10: AoU pm10_caces_annual vs UKB Field 24005 PM10 2010	pm10_caces_annual	PM10 annual exposure	AoU CACES annual PM10 exposure.	particulate_matter_air_pollution_pm10._2010_f24005_0_0	particulate_matter_air_pollution_pm10._2010_f24005_0_0_lasso_kall	PM10 air pollution, 2010	UKB Field 24005 PM10 annual average air pollution in 2010, ug/m3.	Good	EUR	AFR (AoU)	AoU trained	Covariate-adjusted Pearson r						753				16.07 (5.16)		246				air_pollution	gaussian
AoU test set	PM10: AoU pm10_caces_annual vs UKB Field 24005 PM10 2010	pm10_caces_annual	PM10 annual exposure	AoU CACES annual PM10 exposure.	particulate_matter_air_pollution_pm10._2010_f24005_0_0	particulate_matter_air_pollution_pm10._2010_f24005_0_0_lasso_kall	PM10 air pollution, 2010	UKB Field 24005 PM10 annual average air pollution in 2010, ug/m3.	Good	EUR	EAS (AoU)	AoU trained	Covariate-adjusted Pearson r	0.182089	0.1121	0.25028	0.182 (0.112, 0.250)	5.52924e-07	753				16.07 (5.16)	0.182089	246				air_pollution	gaussian
AoU test set	PM10: AoU pm10_caces_annual vs UKB Field 24005 PM10 2010	pm10_caces_annual	PM10 annual exposure	AoU CACES annual PM10 exposure.	particulate_matter_air_pollution_pm10._2010_f24005_0_0	particulate_matter_air_pollution_pm10._2010_f24005_0_0_lasso_kall	PM10 air pollution, 2010	UKB Field 24005 PM10 annual average air pollution in 2010, ug/m3.	Good	EUR	SAS (AoU)	AoU trained	Covariate-adjusted Pearson r	0.135297	0.0644727	0.204764	0.135 (0.064, 0.205)	0.00021038	753				16.07 (5.16)	0.135297	246				air_pollution	gaussian
AoU test set	PM10: AoU pm10_caces_annual vs UKB Field 24005 PM10 2010	pm10_caces_annual	PM10 annual exposure	AoU CACES annual PM10 exposure.	particulate_matter_air_pollution_pm10._2010_f24005_0_0	particulate_matter_air_pollution_pm10._2010_f24005_0_0_lasso_kall	PM10 air pollution, 2010	UKB Field 24005 PM10 annual average air pollution in 2010, ug/m3.	Good	AMR	Pooled (AoU)	AoU trained	Covariate-adjusted Pearson r	0.306112	0.224021	0.383889	0.306 (0.224, 0.384)	4.79587e-12	495				17.87 (5.15)	0.306112	246				air_pollution	gaussian
AoU test set	PM10: AoU pm10_caces_annual vs UKB Field 24005 PM10 2010	pm10_caces_annual	PM10 annual exposure	AoU CACES annual PM10 exposure.	particulate_matter_air_pollution_pm10._2010_f24005_0_0	particulate_matter_air_pollution_pm10._2010_f24005_0_0_lasso_kall	PM10 air pollution, 2010	UKB Field 24005 PM10 annual average air pollution in 2010, ug/m3.	Good	AMR	EUR (UKB)	UKB external	Covariate-adjusted Pearson r	-0.0947654	-0.181385	-0.00668692	-0.095 (-0.181, -0.007)	0.0363688	495				17.87 (5.15)	-0.0947654	246				air_pollution	gaussian
AoU test set	PM10: AoU pm10_caces_annual vs UKB Field 24005 PM10 2010	pm10_caces_annual	PM10 annual exposure	AoU CACES annual PM10 exposure.	particulate_matter_air_pollution_pm10._2010_f24005_0_0	particulate_matter_air_pollution_pm10._2010_f24005_0_0_lasso_kall	PM10 air pollution, 2010	UKB Field 24005 PM10 annual average air pollution in 2010, ug/m3.	Good	AMR	EUR (AoU)	AoU trained	Covariate-adjusted Pearson r	0.180819	0.094186	0.264735	0.181 (0.094, 0.265)	5.88566e-05	495				17.87 (5.15)	0.180819	246				air_pollution	gaussian
AoU test set	PM10: AoU pm10_caces_annual vs UKB Field 24005 PM10 2010	pm10_caces_annual	PM10 annual exposure	AoU CACES annual PM10 exposure.	particulate_matter_air_pollution_pm10._2010_f24005_0_0	particulate_matter_air_pollution_pm10._2010_f24005_0_0_lasso_kall	PM10 air pollution, 2010	UKB Field 24005 PM10 annual average air pollution in 2010, ug/m3.	Good	AMR	AMR (AoU)	AoU trained	Covariate-adjusted Pearson r	0.343821	0.263677	0.419251	0.344 (0.264, 0.419)	5.48298e-15	495				17.87 (5.15)	0.343821	246				air_pollution	gaussian
AoU test set	PM10: AoU pm10_caces_annual vs UKB Field 24005 PM10 2010	pm10_caces_annual	PM10 annual exposure	AoU CACES annual PM10 exposure.	particulate_matter_air_pollution_pm10._2010_f24005_0_0	particulate_matter_air_pollution_pm10._2010_f24005_0_0_lasso_kall	PM10 air pollution, 2010	UKB Field 24005 PM10 annual average air pollution in 2010, ug/m3.	Good	AMR	AFR (AoU)	AoU trained	Covariate-adjusted Pearson r						495				17.87 (5.15)		246				air_pollution	gaussian
AoU test set	PM10: AoU pm10_caces_annual vs UKB Field 24005 PM10 2010	pm10_caces_annual	PM10 annual exposure	AoU CACES annual PM10 exposure.	particulate_matter_air_pollution_pm10._2010_f24005_0_0	particulate_matter_air_pollution_pm10._2010_f24005_0_0_lasso_kall	PM10 air pollution, 2010	UKB Field 24005 PM10 annual average air pollution in 2010, ug/m3.	Good	AMR	EAS (AoU)	AoU trained	Covariate-adjusted Pearson r	0.21168	0.125894	0.294323	0.212 (0.126, 0.294)	2.38493e-06	495				17.87 (5.15)	0.21168	246				air_pollution	gaussian
AoU test set	PM10: AoU pm10_caces_annual vs UKB Field 24005 PM10 2010	pm10_caces_annual	PM10 annual exposure	AoU CACES annual PM10 exposure.	particulate_matter_air_pollution_pm10._2010_f24005_0_0	particulate_matter_air_pollution_pm10._2010_f24005_0_0_lasso_kall	PM10 air pollution, 2010	UKB Field 24005 PM10 annual average air pollution in 2010, ug/m3.	Good	AMR	SAS (AoU)	AoU trained	Covariate-adjusted Pearson r	0.141637	0.0541794	0.226939	0.142 (0.054, 0.227)	0.00170874	495				17.87 (5.15)	0.141637	246				air_pollution	gaussian
AoU test set	PM10: AoU pm10_caces_annual vs UKB Field 24005 PM10 2010	pm10_caces_annual	PM10 annual exposure	AoU CACES annual PM10 exposure.	particulate_matter_air_pollution_pm10._2010_f24005_0_0	particulate_matter_air_pollution_pm10._2010_f24005_0_0_lasso_kall	PM10 air pollution, 2010	UKB Field 24005 PM10 annual average air pollution in 2010, ug/m3.	Good	AFR	Pooled (AoU)	AoU trained	Covariate-adjusted Pearson r	-0.00853391	-0.10069	0.0837672	-0.009 (-0.101, 0.084)	0.85753	452				16.04 (3.80)	-0.00853391	246				air_pollution	gaussian
AoU test set	PM10: AoU pm10_caces_annual vs UKB Field 24005 PM10 2010	pm10_caces_annual	PM10 annual exposure	AoU CACES annual PM10 exposure.	particulate_matter_air_pollution_pm10._2010_f24005_0_0	particulate_matter_air_pollution_pm10._2010_f24005_0_0_lasso_kall	PM10 air pollution, 2010	UKB Field 24005 PM10 annual average air pollution in 2010, ug/m3.	Good	AFR	EUR (UKB)	UKB external	Covariate-adjusted Pearson r	-0.00760059	-0.0997659	0.084694	-0.008 (-0.100, 0.085)	0.872971	452				16.04 (3.80)	-0.00760059	246				air_pollution	gaussian
AoU test set	PM10: AoU pm10_caces_annual vs UKB Field 24005 PM10 2010	pm10_caces_annual	PM10 annual exposure	AoU CACES annual PM10 exposure.	particulate_matter_air_pollution_pm10._2010_f24005_0_0	particulate_matter_air_pollution_pm10._2010_f24005_0_0_lasso_kall	PM10 air pollution, 2010	UKB Field 24005 PM10 annual average air pollution in 2010, ug/m3.	Good	AFR	EUR (AoU)	AoU trained	Covariate-adjusted Pearson r	0.0400844	-0.0523443	0.131832	0.040 (-0.052, 0.132)	0.398925	452				16.04 (3.80)	0.0400844	246				air_pollution	gaussian
AoU test set	PM10: AoU pm10_caces_annual vs UKB Field 24005 PM10 2010	pm10_caces_annual	PM10 annual exposure	AoU CACES annual PM10 exposure.	particulate_matter_air_pollution_pm10._2010_f24005_0_0	particulate_matter_air_pollution_pm10._2010_f24005_0_0_lasso_kall	PM10 air pollution, 2010	UKB Field 24005 PM10 annual average air pollution in 2010, ug/m3.	Good	AFR	AMR (AoU)	AoU trained	Covariate-adjusted Pearson r	0.0372236	-0.0552011	0.129016	0.037 (-0.055, 0.129)	0.433454	452				16.04 (3.80)	0.0372236	246				air_pollution	gaussian
AoU test set	PM10: AoU pm10_caces_annual vs UKB Field 24005 PM10 2010	pm10_caces_annual	PM10 annual exposure	AoU CACES annual PM10 exposure.	particulate_matter_air_pollution_pm10._2010_f24005_0_0	particulate_matter_air_pollution_pm10._2010_f24005_0_0_lasso_kall	PM10 air pollution, 2010	UKB Field 24005 PM10 annual average air pollution in 2010, ug/m3.	Good	AFR	AFR (AoU)	AoU trained	Covariate-adjusted Pearson r						452				16.04 (3.80)		246				air_pollution	gaussian
AoU test set	PM10: AoU pm10_caces_annual vs UKB Field 24005 PM10 2010	pm10_caces_annual	PM10 annual exposure	AoU CACES annual PM10 exposure.	particulate_matter_air_pollution_pm10._2010_f24005_0_0	particulate_matter_air_pollution_pm10._2010_f24005_0_0_lasso_kall	PM10 air pollution, 2010	UKB Field 24005 PM10 annual average air pollution in 2010, ug/m3.	Good	AFR	EAS (AoU)	AoU trained	Covariate-adjusted Pearson r	0.0149861	-0.0773561	0.107073	0.015 (-0.077, 0.107)	0.752564	452				16.04 (3.80)	0.0149861	246				air_pollution	gaussian
AoU test set	PM10: AoU pm10_caces_annual vs UKB Field 24005 PM10 2010	pm10_caces_annual	PM10 annual exposure	AoU CACES annual PM10 exposure.	particulate_matter_air_pollution_pm10._2010_f24005_0_0	particulate_matter_air_pollution_pm10._2010_f24005_0_0_lasso_kall	PM10 air pollution, 2010	UKB Field 24005 PM10 annual average air pollution in 2010, ug/m3.	Good	AFR	SAS (AoU)	AoU trained	Covariate-adjusted Pearson r	0.0280534	-0.0643483	0.119978	0.028 (-0.064, 0.120)	0.555031	452				16.04 (3.80)	0.0280534	246				air_pollution	gaussian
AoU test set	PM10: AoU pm10_caces_annual vs UKB Field 24005 PM10 2010	pm10_caces_annual	PM10 annual exposure	AoU CACES annual PM10 exposure.	particulate_matter_air_pollution_pm10._2010_f24005_0_0	particulate_matter_air_pollution_pm10._2010_f24005_0_0_lasso_kall	PM10 air pollution, 2010	UKB Field 24005 PM10 annual average air pollution in 2010, ug/m3.	Good	EAS	Pooled (AoU)	AoU trained	Covariate-adjusted Pearson r	0.238514	0.13828	0.333911	0.239 (0.138, 0.334)	6.24291e-06	358				19.52 (6.16)	0.238514	246				air_pollution	gaussian
AoU test set	PM10: AoU pm10_caces_annual vs UKB Field 24005 PM10 2010	pm10_caces_annual	PM10 annual exposure	AoU CACES annual PM10 exposure.	particulate_matter_air_pollution_pm10._2010_f24005_0_0	particulate_matter_air_pollution_pm10._2010_f24005_0_0_lasso_kall	PM10 air pollution, 2010	UKB Field 24005 PM10 annual average air pollution in 2010, ug/m3.	Good	EAS	EUR (UKB)	UKB external	Covariate-adjusted Pearson r	0.0285693	-0.0753061	0.131831	0.029 (-0.075, 0.132)	0.593726	358				19.52 (6.16)	0.0285693	246				air_pollution	gaussian
AoU test set	PM10: AoU pm10_caces_annual vs UKB Field 24005 PM10 2010	pm10_caces_annual	PM10 annual exposure	AoU CACES annual PM10 exposure.	particulate_matter_air_pollution_pm10._2010_f24005_0_0	particulate_matter_air_pollution_pm10._2010_f24005_0_0_lasso_kall	PM10 air pollution, 2010	UKB Field 24005 PM10 annual average air pollution in 2010, ug/m3.	Good	EAS	EUR (AoU)	AoU trained	Covariate-adjusted Pearson r	0.15765	0.0548941	0.257101	0.158 (0.055, 0.257)	0.00306077	358				19.52 (6.16)	0.15765	246				air_pollution	gaussian
AoU test set	PM10: AoU pm10_caces_annual vs UKB Field 24005 PM10 2010	pm10_caces_annual	PM10 annual exposure	AoU CACES annual PM10 exposure.	particulate_matter_air_pollution_pm10._2010_f24005_0_0	particulate_matter_air_pollution_pm10._2010_f24005_0_0_lasso_kall	PM10 air pollution, 2010	UKB Field 24005 PM10 annual average air pollution in 2010, ug/m3.	Good	EAS	AMR (AoU)	AoU trained	Covariate-adjusted Pearson r	0.203956	0.10247	0.30124	0.204 (0.102, 0.301)	0.000119083	358				19.52 (6.16)	0.203956	246				air_pollution	gaussian
AoU test set	PM10: AoU pm10_caces_annual vs UKB Field 24005 PM10 2010	pm10_caces_annual	PM10 annual exposure	AoU CACES annual PM10 exposure.	particulate_matter_air_pollution_pm10._2010_f24005_0_0	particulate_matter_air_pollution_pm10._2010_f24005_0_0_lasso_kall	PM10 air pollution, 2010	UKB Field 24005 PM10 annual average air pollution in 2010, ug/m3.	Good	EAS	AFR (AoU)	AoU trained	Covariate-adjusted Pearson r						358				19.52 (6.16)		246				air_pollution	gaussian
AoU test set	PM10: AoU pm10_caces_annual vs UKB Field 24005 PM10 2010	pm10_caces_annual	PM10 annual exposure	AoU CACES annual PM10 exposure.	particulate_matter_air_pollution_pm10._2010_f24005_0_0	particulate_matter_air_pollution_pm10._2010_f24005_0_0_lasso_kall	PM10 air pollution, 2010	UKB Field 24005 PM10 annual average air pollution in 2010, ug/m3.	Good	EAS	EAS (AoU)	AoU trained	Covariate-adjusted Pearson r	0.159453	0.0567383	0.258827	0.159 (0.057, 0.259)	0.00273651	358				19.52 (6.16)	0.159453	246				air_pollution	gaussian
AoU test set	PM10: AoU pm10_caces_annual vs UKB Field 24005 PM10 2010	pm10_caces_annual	PM10 annual exposure	AoU CACES annual PM10 exposure.	particulate_matter_air_pollution_pm10._2010_f24005_0_0	particulate_matter_air_pollution_pm10._2010_f24005_0_0_lasso_kall	PM10 air pollution, 2010	UKB Field 24005 PM10 annual average air pollution in 2010, ug/m3.	Good	EAS	SAS (AoU)	AoU trained	Covariate-adjusted Pearson r	0.11737	0.0138867	0.218366	0.117 (0.014, 0.218)	0.0279	358				19.52 (6.16)	0.11737	246				air_pollution	gaussian
AoU test set	PM10: AoU pm10_caces_annual vs UKB Field 24005 PM10 2010	pm10_caces_annual	PM10 annual exposure	AoU CACES annual PM10 exposure.	particulate_matter_air_pollution_pm10._2010_f24005_0_0	particulate_matter_air_pollution_pm10._2010_f24005_0_0_lasso_kall	PM10 air pollution, 2010	UKB Field 24005 PM10 annual average air pollution in 2010, ug/m3.	Good	SAS	Pooled (AoU)	AoU trained	Covariate-adjusted Pearson r	0.153255	0.0567759	0.246897	0.153 (0.057, 0.247)	0.00214197	406				16.85 (4.83)	0.153255	246				air_pollution	gaussian
AoU test set	PM10: AoU pm10_caces_annual vs UKB Field 24005 PM10 2010	pm10_caces_annual	PM10 annual exposure	AoU CACES annual PM10 exposure.	particulate_matter_air_pollution_pm10._2010_f24005_0_0	particulate_matter_air_pollution_pm10._2010_f24005_0_0_lasso_kall	PM10 air pollution, 2010	UKB Field 24005 PM10 annual average air pollution in 2010, ug/m3.	Good	SAS	EUR (UKB)	UKB external	Covariate-adjusted Pearson r	-0.0440904	-0.140812	0.0534645	-0.044 (-0.141, 0.053)	0.379743	406				16.85 (4.83)	-0.0440904	246				air_pollution	gaussian
AoU test set	PM10: AoU pm10_caces_annual vs UKB Field 24005 PM10 2010	pm10_caces_annual	PM10 annual exposure	AoU CACES annual PM10 exposure.	particulate_matter_air_pollution_pm10._2010_f24005_0_0	particulate_matter_air_pollution_pm10._2010_f24005_0_0_lasso_kall	PM10 air pollution, 2010	UKB Field 24005 PM10 annual average air pollution in 2010, ug/m3.	Good	SAS	EUR (AoU)	AoU trained	Covariate-adjusted Pearson r	0.104168	0.006913	0.199472	0.104 (0.007, 0.199)	0.0375351	406				16.85 (4.83)	0.104168	246				air_pollution	gaussian
AoU test set	PM10: AoU pm10_caces_annual vs UKB Field 24005 PM10 2010	pm10_caces_annual	PM10 annual exposure	AoU CACES annual PM10 exposure.	particulate_matter_air_pollution_pm10._2010_f24005_0_0	particulate_matter_air_pollution_pm10._2010_f24005_0_0_lasso_kall	PM10 air pollution, 2010	UKB Field 24005 PM10 annual average air pollution in 2010, ug/m3.	Good	SAS	AMR (AoU)	AoU trained	Covariate-adjusted Pearson r	0.125668	0.0286937	0.220299	0.126 (0.029, 0.220)	0.0119943	406				16.85 (4.83)	0.125668	246				air_pollution	gaussian
AoU test set	PM10: AoU pm10_caces_annual vs UKB Field 24005 PM10 2010	pm10_caces_annual	PM10 annual exposure	AoU CACES annual PM10 exposure.	particulate_matter_air_pollution_pm10._2010_f24005_0_0	particulate_matter_air_pollution_pm10._2010_f24005_0_0_lasso_kall	PM10 air pollution, 2010	UKB Field 24005 PM10 annual average air pollution in 2010, ug/m3.	Good	SAS	AFR (AoU)	AoU trained	Covariate-adjusted Pearson r						406				16.85 (4.83)		246				air_pollution	gaussian
AoU test set	PM10: AoU pm10_caces_annual vs UKB Field 24005 PM10 2010	pm10_caces_annual	PM10 annual exposure	AoU CACES annual PM10 exposure.	particulate_matter_air_pollution_pm10._2010_f24005_0_0	particulate_matter_air_pollution_pm10._2010_f24005_0_0_lasso_kall	PM10 air pollution, 2010	UKB Field 24005 PM10 annual average air pollution in 2010, ug/m3.	Good	SAS	EAS (AoU)	AoU trained	Covariate-adjusted Pearson r	0.119028	0.0219568	0.213876	0.119 (0.022, 0.214)	0.0173793	406				16.85 (4.83)	0.119028	246				air_pollution	gaussian
AoU test set	PM10: AoU pm10_caces_annual vs UKB Field 24005 PM10 2010	pm10_caces_annual	PM10 annual exposure	AoU CACES annual PM10 exposure.	particulate_matter_air_pollution_pm10._2010_f24005_0_0	particulate_matter_air_pollution_pm10._2010_f24005_0_0_lasso_kall	PM10 air pollution, 2010	UKB Field 24005 PM10 annual average air pollution in 2010, ug/m3.	Good	SAS	SAS (AoU)	AoU trained	Covariate-adjusted Pearson r	0.114465	0.0173324	0.209457	0.114 (0.017, 0.209)	0.0222086	406				16.85 (4.83)	0.114465	246				air_pollution	gaussian
AoU test set	PM2.5: AoU pm25_pred_mean365 vs UKB pm2_5_mean	pm25_pred_mean365	PM2.5 365-day exposure	AoU predicted 365-day mean PM2.5 exposure.	pm2_5_mean	pm2_5_mean_lasso_kall	PM2.5 mean	HEAP/UKB-derived PM2.5 mean score.	Good	Pooled	Pooled (AoU)	AoU trained	Covariate-adjusted Pearson r	0.202994	0.164186	0.241175	0.203 (0.164, 0.241)	1.58796e-23	2384				8.87 (1.83)	0.202994	859				air_pollution	gaussian
AoU test set	PM2.5: AoU pm25_pred_mean365 vs UKB pm2_5_mean	pm25_pred_mean365	PM2.5 365-day exposure	AoU predicted 365-day mean PM2.5 exposure.	pm2_5_mean	pm2_5_mean_lasso_kall	PM2.5 mean	HEAP/UKB-derived PM2.5 mean score.	Good	Pooled	EUR (UKB)	UKB external	Covariate-adjusted Pearson r	0.0965125	0.0565857	0.136131	0.097 (0.057, 0.136)	2.42962e-06	2384				8.87 (1.83)	0.0965125	859				air_pollution	gaussian
AoU test set	PM2.5: AoU pm25_pred_mean365 vs UKB pm2_5_mean	pm25_pred_mean365	PM2.5 365-day exposure	AoU predicted 365-day mean PM2.5 exposure.	pm2_5_mean	pm2_5_mean_lasso_kall	PM2.5 mean	HEAP/UKB-derived PM2.5 mean score.	Good	Pooled	EUR (AoU)	AoU trained	Covariate-adjusted Pearson r	0.120647	0.0808931	0.160018	0.121 (0.081, 0.160)	3.62246e-09	2384				8.87 (1.83)	0.120647	859				air_pollution	gaussian
AoU test set	PM2.5: AoU pm25_pred_mean365 vs UKB pm2_5_mean	pm25_pred_mean365	PM2.5 365-day exposure	AoU predicted 365-day mean PM2.5 exposure.	pm2_5_mean	pm2_5_mean_lasso_kall	PM2.5 mean	HEAP/UKB-derived PM2.5 mean score.	Good	Pooled	AMR (AoU)	AoU trained	Covariate-adjusted Pearson r	0.0592421	0.0191416	0.0991524	0.059 (0.019, 0.099)	0.00386055	2384				8.87 (1.83)	0.0592421	859				air_pollution	gaussian
AoU test set	PM2.5: AoU pm25_pred_mean365 vs UKB pm2_5_mean	pm25_pred_mean365	PM2.5 365-day exposure	AoU predicted 365-day mean PM2.5 exposure.	pm2_5_mean	pm2_5_mean_lasso_kall	PM2.5 mean	HEAP/UKB-derived PM2.5 mean score.	Good	Pooled	AFR (AoU)	AoU trained	Covariate-adjusted Pearson r	0.0464197	0.00628533	0.0864047	0.046 (0.006, 0.086)	0.0236235	2384				8.87 (1.83)	0.0464197	859				air_pollution	gaussian
AoU test set	PM2.5: AoU pm25_pred_mean365 vs UKB pm2_5_mean	pm25_pred_mean365	PM2.5 365-day exposure	AoU predicted 365-day mean PM2.5 exposure.	pm2_5_mean	pm2_5_mean_lasso_kall	PM2.5 mean	HEAP/UKB-derived PM2.5 mean score.	Good	Pooled	EAS (AoU)	AoU trained	Covariate-adjusted Pearson r	0.101472	0.0615763	0.141043	0.101 (0.062, 0.141)	7.14465e-07	2384				8.87 (1.83)	0.101472	859				air_pollution	gaussian
AoU test set	PM2.5: AoU pm25_pred_mean365 vs UKB pm2_5_mean	pm25_pred_mean365	PM2.5 365-day exposure	AoU predicted 365-day mean PM2.5 exposure.	pm2_5_mean	pm2_5_mean_lasso_kall	PM2.5 mean	HEAP/UKB-derived PM2.5 mean score.	Good	Pooled	SAS (AoU)	AoU trained	Covariate-adjusted Pearson r	0.0194963	-0.0206659	0.0595957	0.019 (-0.021, 0.060)	0.34205	2384				8.87 (1.83)	0.0194963	859				air_pollution	gaussian
AoU test set	PM2.5: AoU pm25_pred_mean365 vs UKB pm2_5_mean	pm25_pred_mean365	PM2.5 365-day exposure	AoU predicted 365-day mean PM2.5 exposure.	pm2_5_mean	pm2_5_mean_lasso_kall	PM2.5 mean	HEAP/UKB-derived PM2.5 mean score.	Good	EUR	Pooled (AoU)	AoU trained	Covariate-adjusted Pearson r	0.163937	0.0919207	0.234247	0.164 (0.092, 0.234)	1.10025e-05	719				8.53 (1.92)	0.163937	859				air_pollution	gaussian
AoU test set	PM2.5: AoU pm25_pred_mean365 vs UKB pm2_5_mean	pm25_pred_mean365	PM2.5 365-day exposure	AoU predicted 365-day mean PM2.5 exposure.	pm2_5_mean	pm2_5_mean_lasso_kall	PM2.5 mean	HEAP/UKB-derived PM2.5 mean score.	Good	EUR	EUR (UKB)	UKB external	Covariate-adjusted Pearson r	0.0115578	-0.0616122	0.0846042	0.012 (-0.062, 0.085)	0.758183	719				8.53 (1.92)	0.0115578	859				air_pollution	gaussian
AoU test set	PM2.5: AoU pm25_pred_mean365 vs UKB pm2_5_mean	pm25_pred_mean365	PM2.5 365-day exposure	AoU predicted 365-day mean PM2.5 exposure.	pm2_5_mean	pm2_5_mean_lasso_kall	PM2.5 mean	HEAP/UKB-derived PM2.5 mean score.	Good	EUR	EUR (AoU)	AoU trained	Covariate-adjusted Pearson r	0.143805	0.071438	0.214666	0.144 (0.071, 0.215)	0.000117887	719				8.53 (1.92)	0.143805	859				air_pollution	gaussian
AoU test set	PM2.5: AoU pm25_pred_mean365 vs UKB pm2_5_mean	pm25_pred_mean365	PM2.5 365-day exposure	AoU predicted 365-day mean PM2.5 exposure.	pm2_5_mean	pm2_5_mean_lasso_kall	PM2.5 mean	HEAP/UKB-derived PM2.5 mean score.	Good	EUR	AMR (AoU)	AoU trained	Covariate-adjusted Pearson r	0.0282758	-0.044935	0.101185	0.028 (-0.045, 0.101)	0.451259	719				8.53 (1.92)	0.0282758	859				air_pollution	gaussian
AoU test set	PM2.5: AoU pm25_pred_mean365 vs UKB pm2_5_mean	pm25_pred_mean365	PM2.5 365-day exposure	AoU predicted 365-day mean PM2.5 exposure.	pm2_5_mean	pm2_5_mean_lasso_kall	PM2.5 mean	HEAP/UKB-derived PM2.5 mean score.	Good	EUR	AFR (AoU)	AoU trained	Covariate-adjusted Pearson r	-0.0785707	-0.150822	-0.00548426	-0.079 (-0.151, -0.005)	0.0360747	719				8.53 (1.92)	-0.0785707	859				air_pollution	gaussian
AoU test set	PM2.5: AoU pm25_pred_mean365 vs UKB pm2_5_mean	pm25_pred_mean365	PM2.5 365-day exposure	AoU predicted 365-day mean PM2.5 exposure.	pm2_5_mean	pm2_5_mean_lasso_kall	PM2.5 mean	HEAP/UKB-derived PM2.5 mean score.	Good	EUR	EAS (AoU)	AoU trained	Covariate-adjusted Pearson r	0.114287	0.0415163	0.185852	0.114 (0.042, 0.186)	0.00225648	719				8.53 (1.92)	0.114287	859				air_pollution	gaussian
AoU test set	PM2.5: AoU pm25_pred_mean365 vs UKB pm2_5_mean	pm25_pred_mean365	PM2.5 365-day exposure	AoU predicted 365-day mean PM2.5 exposure.	pm2_5_mean	pm2_5_mean_lasso_kall	PM2.5 mean	HEAP/UKB-derived PM2.5 mean score.	Good	EUR	SAS (AoU)	AoU trained	Covariate-adjusted Pearson r	0.0299441	-0.0432685	0.102837	0.030 (-0.043, 0.103)	0.424996	719				8.53 (1.92)	0.0299441	859				air_pollution	gaussian
AoU test set	PM2.5: AoU pm25_pred_mean365 vs UKB pm2_5_mean	pm25_pred_mean365	PM2.5 365-day exposure	AoU predicted 365-day mean PM2.5 exposure.	pm2_5_mean	pm2_5_mean_lasso_kall	PM2.5 mean	HEAP/UKB-derived PM2.5 mean score.	Good	AMR	Pooled (AoU)	AoU trained	Covariate-adjusted Pearson r	0.189689	0.102652	0.273843	0.190 (0.103, 0.274)	2.82107e-05	488				8.49 (1.89)	0.189689	859				air_pollution	gaussian
AoU test set	PM2.5: AoU pm25_pred_mean365 vs UKB pm2_5_mean	pm25_pred_mean365	PM2.5 365-day exposure	AoU predicted 365-day mean PM2.5 exposure.	pm2_5_mean	pm2_5_mean_lasso_kall	PM2.5 mean	HEAP/UKB-derived PM2.5 mean score.	Good	AMR	EUR (UKB)	UKB external	Covariate-adjusted Pearson r	0.0505699	-0.0383671	0.138712	0.051 (-0.038, 0.139)	0.268334	488				8.49 (1.89)	0.0505699	859				air_pollution	gaussian
AoU test set	PM2.5: AoU pm25_pred_mean365 vs UKB pm2_5_mean	pm25_pred_mean365	PM2.5 365-day exposure	AoU predicted 365-day mean PM2.5 exposure.	pm2_5_mean	pm2_5_mean_lasso_kall	PM2.5 mean	HEAP/UKB-derived PM2.5 mean score.	Good	AMR	EUR (AoU)	AoU trained	Covariate-adjusted Pearson r	0.0386187	-0.0503186	0.126948	0.039 (-0.050, 0.127)	0.398064	488				8.49 (1.89)	0.0386187	859				air_pollution	gaussian
AoU test set	PM2.5: AoU pm25_pred_mean365 vs UKB pm2_5_mean	pm25_pred_mean365	PM2.5 365-day exposure	AoU predicted 365-day mean PM2.5 exposure.	pm2_5_mean	pm2_5_mean_lasso_kall	PM2.5 mean	HEAP/UKB-derived PM2.5 mean score.	Good	AMR	AMR (AoU)	AoU trained	Covariate-adjusted Pearson r	0.0822541	-0.00655856	0.169779	0.082 (-0.007, 0.170)	0.0714927	488				8.49 (1.89)	0.0822541	859				air_pollution	gaussian
AoU test set	PM2.5: AoU pm25_pred_mean365 vs UKB pm2_5_mean	pm25_pred_mean365	PM2.5 365-day exposure	AoU predicted 365-day mean PM2.5 exposure.	pm2_5_mean	pm2_5_mean_lasso_kall	PM2.5 mean	HEAP/UKB-derived PM2.5 mean score.	Good	AMR	AFR (AoU)	AoU trained	Covariate-adjusted Pearson r	0.0718307	-0.0170428	0.159578	0.072 (-0.017, 0.160)	0.115648	488				8.49 (1.89)	0.0718307	859				air_pollution	gaussian
AoU test set	PM2.5: AoU pm25_pred_mean365 vs UKB pm2_5_mean	pm25_pred_mean365	PM2.5 365-day exposure	AoU predicted 365-day mean PM2.5 exposure.	pm2_5_mean	pm2_5_mean_lasso_kall	PM2.5 mean	HEAP/UKB-derived PM2.5 mean score.	Good	AMR	EAS (AoU)	AoU trained	Covariate-adjusted Pearson r	0.114076	0.0255704	0.200808	0.114 (0.026, 0.201)	0.0122952	488				8.49 (1.89)	0.114076	859				air_pollution	gaussian
AoU test set	PM2.5: AoU pm25_pred_mean365 vs UKB pm2_5_mean	pm25_pred_mean365	PM2.5 365-day exposure	AoU predicted 365-day mean PM2.5 exposure.	pm2_5_mean	pm2_5_mean_lasso_kall	PM2.5 mean	HEAP/UKB-derived PM2.5 mean score.	Good	AMR	SAS (AoU)	AoU trained	Covariate-adjusted Pearson r	0.0990011	0.0103271	0.18613	0.099 (0.010, 0.186)	0.0299349	488				8.49 (1.89)	0.0990011	859				air_pollution	gaussian
AoU test set	PM2.5: AoU pm25_pred_mean365 vs UKB pm2_5_mean	pm25_pred_mean365	PM2.5 365-day exposure	AoU predicted 365-day mean PM2.5 exposure.	pm2_5_mean	pm2_5_mean_lasso_kall	PM2.5 mean	HEAP/UKB-derived PM2.5 mean score.	Good	AFR	Pooled (AoU)	AoU trained	Covariate-adjusted Pearson r	0.0157516	-0.0771112	0.108343	0.016 (-0.077, 0.108)	0.741786	447				9.09 (1.14)	0.0157516	859				air_pollution	gaussian
AoU test set	PM2.5: AoU pm25_pred_mean365 vs UKB pm2_5_mean	pm25_pred_mean365	PM2.5 365-day exposure	AoU predicted 365-day mean PM2.5 exposure.	pm2_5_mean	pm2_5_mean_lasso_kall	PM2.5 mean	HEAP/UKB-derived PM2.5 mean score.	Good	AFR	EUR (UKB)	UKB external	Covariate-adjusted Pearson r	0.198975	0.108222	0.286439	0.199 (0.108, 0.286)	2.62263e-05	447				9.09 (1.14)	0.198975	859				air_pollution	gaussian
AoU test set	PM2.5: AoU pm25_pred_mean365 vs UKB pm2_5_mean	pm25_pred_mean365	PM2.5 365-day exposure	AoU predicted 365-day mean PM2.5 exposure.	pm2_5_mean	pm2_5_mean_lasso_kall	PM2.5 mean	HEAP/UKB-derived PM2.5 mean score.	Good	AFR	EUR (AoU)	AoU trained	Covariate-adjusted Pearson r	0.0322927	-0.0606391	0.124669	0.032 (-0.061, 0.125)	0.499278	447				9.09 (1.14)	0.0322927	859				air_pollution	gaussian
AoU test set	PM2.5: AoU pm25_pred_mean365 vs UKB pm2_5_mean	pm25_pred_mean365	PM2.5 365-day exposure	AoU predicted 365-day mean PM2.5 exposure.	pm2_5_mean	pm2_5_mean_lasso_kall	PM2.5 mean	HEAP/UKB-derived PM2.5 mean score.	Good	AFR	AMR (AoU)	AoU trained	Covariate-adjusted Pearson r	0.041257	-0.051691	0.133496	0.041 (-0.052, 0.133)	0.387962	447				9.09 (1.14)	0.041257	859				air_pollution	gaussian
AoU test set	PM2.5: AoU pm25_pred_mean365 vs UKB pm2_5_mean	pm25_pred_mean365	PM2.5 365-day exposure	AoU predicted 365-day mean PM2.5 exposure.	pm2_5_mean	pm2_5_mean_lasso_kall	PM2.5 mean	HEAP/UKB-derived PM2.5 mean score.	Good	AFR	AFR (AoU)	AoU trained	Covariate-adjusted Pearson r	0.159515	0.0677675	0.248587	0.160 (0.068, 0.249)	0.00078502	447				9.09 (1.14)	0.159515	859				air_pollution	gaussian
AoU test set	PM2.5: AoU pm25_pred_mean365 vs UKB pm2_5_mean	pm25_pred_mean365	PM2.5 365-day exposure	AoU predicted 365-day mean PM2.5 exposure.	pm2_5_mean	pm2_5_mean_lasso_kall	PM2.5 mean	HEAP/UKB-derived PM2.5 mean score.	Good	AFR	EAS (AoU)	AoU trained	Covariate-adjusted Pearson r	-0.0589957	-0.15092	0.0339402	-0.059 (-0.151, 0.034)	0.216808	447				9.09 (1.14)	-0.0589957	859				air_pollution	gaussian
AoU test set	PM2.5: AoU pm25_pred_mean365 vs UKB pm2_5_mean	pm25_pred_mean365	PM2.5 365-day exposure	AoU predicted 365-day mean PM2.5 exposure.	pm2_5_mean	pm2_5_mean_lasso_kall	PM2.5 mean	HEAP/UKB-derived PM2.5 mean score.	Good	AFR	SAS (AoU)	AoU trained	Covariate-adjusted Pearson r	0.0184816	-0.074396	0.111041	0.018 (-0.074, 0.111)	0.699049	447				9.09 (1.14)	0.0184816	859				air_pollution	gaussian
AoU test set	PM2.5: AoU pm25_pred_mean365 vs UKB pm2_5_mean	pm25_pred_mean365	PM2.5 365-day exposure	AoU predicted 365-day mean PM2.5 exposure.	pm2_5_mean	pm2_5_mean_lasso_kall	PM2.5 mean	HEAP/UKB-derived PM2.5 mean score.	Good	EAS	Pooled (AoU)	AoU trained	Covariate-adjusted Pearson r	0.101543	-0.00347643	0.204346	0.102 (-0.003, 0.204)	0.0606788	349				9.61 (2.21)	0.101543	859				air_pollution	gaussian
AoU test set	PM2.5: AoU pm25_pred_mean365 vs UKB pm2_5_mean	pm25_pred_mean365	PM2.5 365-day exposure	AoU predicted 365-day mean PM2.5 exposure.	pm2_5_mean	pm2_5_mean_lasso_kall	PM2.5 mean	HEAP/UKB-derived PM2.5 mean score.	Good	EAS	EUR (UKB)	UKB external	Covariate-adjusted Pearson r	0.0146297	-0.0904912	0.119428	0.015 (-0.090, 0.119)	0.787487	349				9.61 (2.21)	0.0146297	859				air_pollution	gaussian
AoU test set	PM2.5: AoU pm25_pred_mean365 vs UKB pm2_5_mean	pm25_pred_mean365	PM2.5 365-day exposure	AoU predicted 365-day mean PM2.5 exposure.	pm2_5_mean	pm2_5_mean_lasso_kall	PM2.5 mean	HEAP/UKB-derived PM2.5 mean score.	Good	EAS	EUR (AoU)	AoU trained	Covariate-adjusted Pearson r	0.0849949	-0.020167	0.188297	0.085 (-0.020, 0.188)	0.116667	349				9.61 (2.21)	0.0849949	859				air_pollution	gaussian
AoU test set	PM2.5: AoU pm25_pred_mean365 vs UKB pm2_5_mean	pm25_pred_mean365	PM2.5 365-day exposure	AoU predicted 365-day mean PM2.5 exposure.	pm2_5_mean	pm2_5_mean_lasso_kall	PM2.5 mean	HEAP/UKB-derived PM2.5 mean score.	Good	EAS	AMR (AoU)	AoU trained	Covariate-adjusted Pearson r	-0.0275026	-0.132103	0.0777038	-0.028 (-0.132, 0.078)	0.612263	349				9.61 (2.21)	-0.0275026	859				air_pollution	gaussian
AoU test set	PM2.5: AoU pm25_pred_mean365 vs UKB pm2_5_mean	pm25_pred_mean365	PM2.5 365-day exposure	AoU predicted 365-day mean PM2.5 exposure.	pm2_5_mean	pm2_5_mean_lasso_kall	PM2.5 mean	HEAP/UKB-derived PM2.5 mean score.	Good	EAS	AFR (AoU)	AoU trained	Covariate-adjusted Pearson r	0.0170379	-0.0881017	0.121802	0.017 (-0.088, 0.122)	0.753555	349				9.61 (2.21)	0.0170379	859				air_pollution	gaussian
AoU test set	PM2.5: AoU pm25_pred_mean365 vs UKB pm2_5_mean	pm25_pred_mean365	PM2.5 365-day exposure	AoU predicted 365-day mean PM2.5 exposure.	pm2_5_mean	pm2_5_mean_lasso_kall	PM2.5 mean	HEAP/UKB-derived PM2.5 mean score.	Good	EAS	EAS (AoU)	AoU trained	Covariate-adjusted Pearson r	0.102939	-0.00206488	0.205699	0.103 (-0.002, 0.206)	0.0572013	349				9.61 (2.21)	0.102939	859				air_pollution	gaussian
AoU test set	PM2.5: AoU pm25_pred_mean365 vs UKB pm2_5_mean	pm25_pred_mean365	PM2.5 365-day exposure	AoU predicted 365-day mean PM2.5 exposure.	pm2_5_mean	pm2_5_mean_lasso_kall	PM2.5 mean	HEAP/UKB-derived PM2.5 mean score.	Good	EAS	SAS (AoU)	AoU trained	Covariate-adjusted Pearson r	-0.155281	-0.256089	-0.0511328	-0.155 (-0.256, -0.051)	0.00399419	349				9.61 (2.21)	-0.155281	859				air_pollution	gaussian
AoU test set	PM2.5: AoU pm25_pred_mean365 vs UKB pm2_5_mean	pm25_pred_mean365	PM2.5 365-day exposure	AoU predicted 365-day mean PM2.5 exposure.	pm2_5_mean	pm2_5_mean_lasso_kall	PM2.5 mean	HEAP/UKB-derived PM2.5 mean score.	Good	SAS	Pooled (AoU)	AoU trained	Covariate-adjusted Pearson r	0.0323879	-0.0683058	0.132428	0.032 (-0.068, 0.132)	0.532352	381				9.11 (1.59)	0.0323879	859				air_pollution	gaussian
AoU test set	PM2.5: AoU pm25_pred_mean365 vs UKB pm2_5_mean	pm25_pred_mean365	PM2.5 365-day exposure	AoU predicted 365-day mean PM2.5 exposure.	pm2_5_mean	pm2_5_mean_lasso_kall	PM2.5 mean	HEAP/UKB-derived PM2.5 mean score.	Good	SAS	EUR (UKB)	UKB external	Covariate-adjusted Pearson r	0.0699143	-0.0307732	0.169197	0.070 (-0.031, 0.169)	0.177271	381				9.11 (1.59)	0.0699143	859				air_pollution	gaussian
AoU test set	PM2.5: AoU pm25_pred_mean365 vs UKB pm2_5_mean	pm25_pred_mean365	PM2.5 365-day exposure	AoU predicted 365-day mean PM2.5 exposure.	pm2_5_mean	pm2_5_mean_lasso_kall	PM2.5 mean	HEAP/UKB-derived PM2.5 mean score.	Good	SAS	EUR (AoU)	AoU trained	Covariate-adjusted Pearson r	0.0596754	-0.041042	0.159192	0.060 (-0.041, 0.159)	0.249637	381				9.11 (1.59)	0.0596754	859				air_pollution	gaussian
AoU test set	PM2.5: AoU pm25_pred_mean365 vs UKB pm2_5_mean	pm25_pred_mean365	PM2.5 365-day exposure	AoU predicted 365-day mean PM2.5 exposure.	pm2_5_mean	pm2_5_mean_lasso_kall	PM2.5 mean	HEAP/UKB-derived PM2.5 mean score.	Good	SAS	AMR (AoU)	AoU trained	Covariate-adjusted Pearson r	-0.029757	-0.12984	0.0709265	-0.030 (-0.130, 0.071)	0.566189	381				9.11 (1.59)	-0.029757	859				air_pollution	gaussian
AoU test set	PM2.5: AoU pm25_pred_mean365 vs UKB pm2_5_mean	pm25_pred_mean365	PM2.5 365-day exposure	AoU predicted 365-day mean PM2.5 exposure.	pm2_5_mean	pm2_5_mean_lasso_kall	PM2.5 mean	HEAP/UKB-derived PM2.5 mean score.	Good	SAS	AFR (AoU)	AoU trained	Covariate-adjusted Pearson r	-0.0922522	-0.190954	0.00829609	-0.092 (-0.191, 0.008)	0.0747652	381				9.11 (1.59)	-0.0922522	859				air_pollution	gaussian
AoU test set	PM2.5: AoU pm25_pred_mean365 vs UKB pm2_5_mean	pm25_pred_mean365	PM2.5 365-day exposure	AoU predicted 365-day mean PM2.5 exposure.	pm2_5_mean	pm2_5_mean_lasso_kall	PM2.5 mean	HEAP/UKB-derived PM2.5 mean score.	Good	SAS	EAS (AoU)	AoU trained	Covariate-adjusted Pearson r	0.052511	-0.0482148	0.152179	0.053 (-0.048, 0.152)	0.311149	381				9.11 (1.59)	0.052511	859				air_pollution	gaussian
AoU test set	PM2.5: AoU pm25_pred_mean365 vs UKB pm2_5_mean	pm25_pred_mean365	PM2.5 365-day exposure	AoU predicted 365-day mean PM2.5 exposure.	pm2_5_mean	pm2_5_mean_lasso_kall	PM2.5 mean	HEAP/UKB-derived PM2.5 mean score.	Good	SAS	SAS (AoU)	AoU trained	Covariate-adjusted Pearson r	-0.00365233	-0.104086	0.0968546	-0.004 (-0.104, 0.097)	0.943878	381				9.11 (1.59)	-0.00365233	859				air_pollution	gaussian
Full AoU	Current drinking	aou_current_drinker_vs_never	Current alcohol drinking	Current drinker vs lifetime never drinker. Current drinkers were lifetime alcohol participants reporting non-never alcohol use in the past year. Controls were lifetime never drinkers.	alcohol_drinker_status_f20117_0_0_Current	alcohol_drinker_status_f20117_0_0_Current_lasso_kall	Current alcohol drinker	UKB Field 20117 current alcohol drinker status.	Approximate	EUR	ukb_current_alcohol_score	UKB external	Covariate-adjusted AUC	0.744328	0.710982	0.777674	0.744 (0.711, 0.778)	7.97726e-22	2205	2031	174	0.921		0.20244
Full AoU	Current drinking	aou_current_drinker_vs_never	Current alcohol drinking	Current drinker vs lifetime never drinker. Current drinkers were lifetime alcohol participants reporting non-never alcohol use in the past year. Controls were lifetime never drinkers.	alcohol_drinker_status_f20117_0_0_Current	alcohol_drinker_status_f20117_0_0_Current_lasso_kall	Current alcohol drinker	UKB Field 20117 current alcohol drinker status.	Approximate	EUR	ukb_current_alcohol_score	UKB external	Covariate-adjusted point-biserial r	0.20244	0.162066	0.242137	0.202 (0.162, 0.242)	7.97726e-22	2205	2031	174	0.921		0.20244
Full AoU	Current drinking	aou_current_drinker_vs_never	Current alcohol drinking	Current drinker vs lifetime never drinker. Current drinkers were lifetime alcohol participants reporting non-never alcohol use in the past year. Controls were lifetime never drinkers.	alcohol_drinker_status_f20117_0_0_Current	alcohol_drinker_status_f20117_0_0_Current_lasso_kall	Current alcohol drinker	UKB Field 20117 current alcohol drinker status.	Approximate	AMR	ukb_current_alcohol_score	UKB external	Covariate-adjusted AUC	0.697038	0.667088	0.726988	0.697 (0.667, 0.727)	8.92364e-20	1466	1084	382	0.739		0.23458
Full AoU	Current drinking	aou_current_drinker_vs_never	Current alcohol drinking	Current drinker vs lifetime never drinker. Current drinkers were lifetime alcohol participants reporting non-never alcohol use in the past year. Controls were lifetime never drinkers.	alcohol_drinker_status_f20117_0_0_Current	alcohol_drinker_status_f20117_0_0_Current_lasso_kall	Current alcohol drinker	UKB Field 20117 current alcohol drinker status.	Approximate	AMR	ukb_current_alcohol_score	UKB external	Covariate-adjusted point-biserial r	0.23458	0.185612	0.282386	0.235 (0.186, 0.282)	8.92364e-20	1466	1084	382	0.739		0.23458
Full AoU	Current drinking	aou_current_drinker_vs_never	Current alcohol drinking	Current drinker vs lifetime never drinker. Current drinkers were lifetime alcohol participants reporting non-never alcohol use in the past year. Controls were lifetime never drinkers.	alcohol_drinker_status_f20117_0_0_Current	alcohol_drinker_status_f20117_0_0_Current_lasso_kall	Current alcohol drinker	UKB Field 20117 current alcohol drinker status.	Approximate	AFR	ukb_current_alcohol_score	UKB external	Covariate-adjusted AUC	0.656901	0.624695	0.689107	0.657 (0.625, 0.689)	1.94973e-14	1266	935	331	0.739		0.212853
Full AoU	Current drinking	aou_current_drinker_vs_never	Current alcohol drinking	Current drinker vs lifetime never drinker. Current drinkers were lifetime alcohol participants reporting non-never alcohol use in the past year. Controls were lifetime never drinkers.	alcohol_drinker_status_f20117_0_0_Current	alcohol_drinker_status_f20117_0_0_Current_lasso_kall	Current alcohol drinker	UKB Field 20117 current alcohol drinker status.	Approximate	AFR	ukb_current_alcohol_score	UKB external	Covariate-adjusted point-biserial r	0.212853	0.159631	0.264842	0.213 (0.160, 0.265)	1.94973e-14	1266	935	331	0.739		0.212853
Full AoU	Current drinking	aou_current_drinker_vs_never	Current alcohol drinking	Current drinker vs lifetime never drinker. Current drinkers were lifetime alcohol participants reporting non-never alcohol use in the past year. Controls were lifetime never drinkers.	alcohol_drinker_status_f20117_0_0_Current	alcohol_drinker_status_f20117_0_0_Current_lasso_kall	Current alcohol drinker	UKB Field 20117 current alcohol drinker status.	Approximate	EAS	ukb_current_alcohol_score	UKB external	Covariate-adjusted AUC	0.795351	0.758983	0.831719	0.795 (0.759, 0.832)	2.08547e-14	1011	827	184	0.818		0.237296
Full AoU	Current drinking	aou_current_drinker_vs_never	Current alcohol drinking	Current drinker vs lifetime never drinker. Current drinkers were lifetime alcohol participants reporting non-never alcohol use in the past year. Controls were lifetime never drinkers.	alcohol_drinker_status_f20117_0_0_Current	alcohol_drinker_status_f20117_0_0_Current_lasso_kall	Current alcohol drinker	UKB Field 20117 current alcohol drinker status.	Approximate	EAS	ukb_current_alcohol_score	UKB external	Covariate-adjusted point-biserial r	0.237296	0.178249	0.29464	0.237 (0.178, 0.295)	2.08547e-14	1011	827	184	0.818		0.237296
Full AoU	Current drinking	aou_current_drinker_vs_never	Current alcohol drinking	Current drinker vs lifetime never drinker. Current drinkers were lifetime alcohol participants reporting non-never alcohol use in the past year. Controls were lifetime never drinkers.	alcohol_drinker_status_f20117_0_0_Current	alcohol_drinker_status_f20117_0_0_Current_lasso_kall	Current alcohol drinker	UKB Field 20117 current alcohol drinker status.	Approximate	SAS	ukb_current_alcohol_score	UKB external	Covariate-adjusted AUC	0.740096	0.709615	0.770578	0.740 (0.710, 0.771)	5.16182e-30	1106	805	301	0.728		0.33281
Full AoU	Current drinking	aou_current_drinker_vs_never	Current alcohol drinking	Current drinker vs lifetime never drinker. Current drinkers were lifetime alcohol participants reporting non-never alcohol use in the past year. Controls were lifetime never drinkers.	alcohol_drinker_status_f20117_0_0_Current	alcohol_drinker_status_f20117_0_0_Current_lasso_kall	Current alcohol drinker	UKB Field 20117 current alcohol drinker status.	Approximate	SAS	ukb_current_alcohol_score	UKB external	Covariate-adjusted point-biserial r	0.33281	0.279344	0.384219	0.333 (0.279, 0.384)	5.16182e-30	1106	805	301	0.728		0.33281
Full AoU	Current smoking	smoking_status_binary	Current smoking	Binary current smoking phenotype in AoU.	smoking_status_f20116_0_0_Current	smoking_status_f20116_0_0_Current_lasso_kall	Current smoking status	UKB Field 20116 current smoking status.	Good	EUR	ukb_current_smoking_score	UKB external	Covariate-adjusted AUC	0.94671	0.932101	0.961319	0.947 (0.932, 0.961)	1.63266e-297	1809	362	1447	0.2		0.727137
Full AoU	Current smoking	smoking_status_binary	Current smoking	Binary current smoking phenotype in AoU.	smoking_status_f20116_0_0_Current	smoking_status_f20116_0_0_Current_lasso_kall	Current smoking status	UKB Field 20116 current smoking status.	Good	EUR	ukb_current_smoking_score	UKB external	Covariate-adjusted point-biserial r	0.727137	0.704664	0.748152	0.727 (0.705, 0.748)	1.63266e-297	1809	362	1447	0.2		0.727137
Full AoU	Current smoking	smoking_status_binary	Current smoking	Binary current smoking phenotype in AoU.	smoking_status_f20116_0_0_Current	smoking_status_f20116_0_0_Current_lasso_kall	Current smoking status	UKB Field 20116 current smoking status.	Good	AMR	ukb_current_smoking_score	UKB external	Covariate-adjusted AUC	0.888514	0.864824	0.912204	0.889 (0.865, 0.912)	9.37199e-144	1500	305	1195	0.203		0.59403
Full AoU	Current smoking	smoking_status_binary	Current smoking	Binary current smoking phenotype in AoU.	smoking_status_f20116_0_0_Current	smoking_status_f20116_0_0_Current_lasso_kall	Current smoking status	UKB Field 20116 current smoking status.	Good	AMR	ukb_current_smoking_score	UKB external	Covariate-adjusted point-biserial r	0.59403	0.560261	0.625827	0.594 (0.560, 0.626)	9.37199e-144	1500	305	1195	0.203		0.59403
Full AoU	Current smoking	smoking_status_binary	Current smoking	Binary current smoking phenotype in AoU.	smoking_status_f20116_0_0_Current	smoking_status_f20116_0_0_Current_lasso_kall	Current smoking status	UKB Field 20116 current smoking status.	Good	AFR	ukb_current_smoking_score	UKB external	Covariate-adjusted AUC	0.886782	0.868198	0.905367	0.887 (0.868, 0.905)	7.8685e-129	1294	519	775	0.401		0.602765
Full AoU	Current smoking	smoking_status_binary	Current smoking	Binary current smoking phenotype in AoU.	smoking_status_f20116_0_0_Current	smoking_status_f20116_0_0_Current_lasso_kall	Current smoking status	UKB Field 20116 current smoking status.	Good	AFR	ukb_current_smoking_score	UKB external	Covariate-adjusted point-biserial r	0.602765	0.566892	0.636357	0.603 (0.567, 0.636)	7.8685e-129	1294	519	775	0.401		0.602765
Full AoU	Current smoking	smoking_status_binary	Current smoking	Binary current smoking phenotype in AoU.	smoking_status_f20116_0_0_Current	smoking_status_f20116_0_0_Current_lasso_kall	Current smoking status	UKB Field 20116 current smoking status.	Good	EAS	ukb_current_smoking_score	UKB external	Covariate-adjusted AUC	0.85587	0.794929	0.916811	0.856 (0.795, 0.917)	9.1975e-44	1012	59	953	0.058		0.416632
Full AoU	Current smoking	smoking_status_binary	Current smoking	Binary current smoking phenotype in AoU.	smoking_status_f20116_0_0_Current	smoking_status_f20116_0_0_Current_lasso_kall	Current smoking status	UKB Field 20116 current smoking status.	Good	EAS	ukb_current_smoking_score	UKB external	Covariate-adjusted point-biserial r	0.416632	0.364363	0.466285	0.417 (0.364, 0.466)	9.1975e-44	1012	59	953	0.058		0.416632
Full AoU	Current smoking	smoking_status_binary	Current smoking	Binary current smoking phenotype in AoU.	smoking_status_f20116_0_0_Current	smoking_status_f20116_0_0_Current_lasso_kall	Current smoking status	UKB Field 20116 current smoking status.	Good	SAS	ukb_current_smoking_score	UKB external	Covariate-adjusted AUC	0.885487	0.835113	0.93586	0.885 (0.835, 0.936)	1.7834e-54	1113	72	1041	0.065		0.442155
Full AoU	Current smoking	smoking_status_binary	Current smoking	Binary current smoking phenotype in AoU.	smoking_status_f20116_0_0_Current	smoking_status_f20116_0_0_Current_lasso_kall	Current smoking status	UKB Field 20116 current smoking status.	Good	SAS	ukb_current_smoking_score	UKB external	Covariate-adjusted point-biserial r	0.442155	0.393621	0.488231	0.442 (0.394, 0.488)	1.7834e-54	1113	72	1041	0.065		0.442155
Full AoU	NO2	no2_caces_annual	NO2 annual exposure	AoU CACES annual NO2 exposure.	no2_mean	no2_mean_lasso_kall	NO2 mean	HEAP/UKB-derived NO2 mean score, not a numbered UKB field in the score filename.	Good	EUR	UKB no2_mean PES	UKB external	Covariate-adjusted incremental R2	0.0161792	0.007788	0.0270893	0.016 (0.008, 0.027)		2480				7.64 (4.01)	0.118831
Full AoU	NO2	no2_caces_annual	NO2 annual exposure	AoU CACES annual NO2 exposure.	no2_mean	no2_mean_lasso_kall	NO2 mean	HEAP/UKB-derived NO2 mean score, not a numbered UKB field in the score filename.	Good	AMR	UKB no2_mean PES	UKB external	Covariate-adjusted incremental R2	0.0502485	0.0334974	0.0707389	0.050 (0.033, 0.071)		1683				10.20 (4.36)	0.260972
Full AoU	NO2	no2_caces_annual	NO2 annual exposure	AoU CACES annual NO2 exposure.	no2_mean	no2_mean_lasso_kall	NO2 mean	HEAP/UKB-derived NO2 mean score, not a numbered UKB field in the score filename.	Good	AFR	UKB no2_mean PES	UKB external	Covariate-adjusted incremental R2	0.00222032	1.52284e-05	0.00886141	0.002 (0.000, 0.009)		1498				8.85 (4.45)	-0.0197802
Full AoU	NO2	no2_caces_annual	NO2 annual exposure	AoU CACES annual NO2 exposure.	no2_mean	no2_mean_lasso_kall	NO2 mean	HEAP/UKB-derived NO2 mean score, not a numbered UKB field in the score filename.	Good	EAS	UKB no2_mean PES	UKB external	Covariate-adjusted incremental R2	0.00290047	1.99685e-05	0.0121647	0.003 (0.000, 0.012)		1211				9.77 (4.10)	0.0473638
Full AoU	NO2	no2_caces_annual	NO2 annual exposure	AoU CACES annual NO2 exposure.	no2_mean	no2_mean_lasso_kall	NO2 mean	HEAP/UKB-derived NO2 mean score, not a numbered UKB field in the score filename.	Good	SAS	UKB no2_mean PES	UKB external	Covariate-adjusted incremental R2	0.00588832	0.000720746	0.016274	0.006 (0.001, 0.016)		1296				8.89 (4.06)	0.0872673
Full AoU	PM10	pm10_caces_annual	PM10 annual exposure	AoU CACES annual PM10 exposure.	particulate_matter_air_pollution_pm10._2010_f24005_0_0	particulate_matter_air_pollution_pm10._2010_f24005_0_0_lasso_kall	PM10 air pollution, 2010	UKB Field 24005 PM10 annual average air pollution in 2010, ug/m3.	Good	EUR	UKB PM10 2010 Field 24005 PES	UKB external	Covariate-adjusted incremental R2	0.000561296	7.91591e-07	0.00323866	0.001 (0.000, 0.003)		2480				16.23 (5.24)	0.0131241
Full AoU	PM10	pm10_caces_annual	PM10 annual exposure	AoU CACES annual PM10 exposure.	particulate_matter_air_pollution_pm10._2010_f24005_0_0	particulate_matter_air_pollution_pm10._2010_f24005_0_0_lasso_kall	PM10 air pollution, 2010	UKB Field 24005 PM10 annual average air pollution in 2010, ug/m3.	Good	AMR	UKB PM10 2010 Field 24005 PES	UKB external	Covariate-adjusted incremental R2	0.0101958	0.00342219	0.0208977	0.010 (0.003, 0.021)		1683				18.03 (5.20)	-0.16725
Full AoU	PM10	pm10_caces_annual	PM10 annual exposure	AoU CACES annual PM10 exposure.	particulate_matter_air_pollution_pm10._2010_f24005_0_0	particulate_matter_air_pollution_pm10._2010_f24005_0_0_lasso_kall	PM10 air pollution, 2010	UKB Field 24005 PM10 annual average air pollution in 2010, ug/m3.	Good	AFR	UKB PM10 2010 Field 24005 PES	UKB external	Covariate-adjusted incremental R2	1.02908e-05	7.3811e-07	0.00350324	0.000 (0.000, 0.004)		1498				15.92 (3.70)	-0.0217321
Full AoU	PM10	pm10_caces_annual	PM10 annual exposure	AoU CACES annual PM10 exposure.	particulate_matter_air_pollution_pm10._2010_f24005_0_0	particulate_matter_air_pollution_pm10._2010_f24005_0_0_lasso_kall	PM10 air pollution, 2010	UKB Field 24005 PM10 annual average air pollution in 2010, ug/m3.	Good	EAS	UKB PM10 2010 Field 24005 PES	UKB external	Covariate-adjusted incremental R2	0.000638508	2.47824e-06	0.00529098	0.001 (0.000, 0.005)		1211				19.66 (6.03)	-0.0189692
Full AoU	PM10	pm10_caces_annual	PM10 annual exposure	AoU CACES annual PM10 exposure.	particulate_matter_air_pollution_pm10._2010_f24005_0_0	particulate_matter_air_pollution_pm10._2010_f24005_0_0_lasso_kall	PM10 air pollution, 2010	UKB Field 24005 PM10 annual average air pollution in 2010, ug/m3.	Good	SAS	UKB PM10 2010 Field 24005 PES	UKB external	Covariate-adjusted incremental R2	0.000902064	2.64037e-06	0.006172	0.001 (0.000, 0.006)		1296				16.89 (5.06)	-0.0412185
Full AoU	PM2.5	pm25_pred_mean365	PM2.5 365-day exposure	AoU predicted 365-day mean PM2.5 exposure.	pm2_5_mean	pm2_5_mean_lasso_kall	PM2.5 mean	HEAP/UKB-derived PM2.5 mean score.	Good	EUR	UKB pm2_5_mean PES	UKB external	Covariate-adjusted incremental R2	0.00055386	1.23911e-06	0.00355141	0.001 (0.000, 0.004)		2388				8.56 (1.87)	-0.0177056
Full AoU	PM2.5	pm25_pred_mean365	PM2.5 365-day exposure	AoU predicted 365-day mean PM2.5 exposure.	pm2_5_mean	pm2_5_mean_lasso_kall	PM2.5 mean	HEAP/UKB-derived PM2.5 mean score.	Good	AMR	UKB pm2_5_mean PES	UKB external	Covariate-adjusted incremental R2	0.00514852	0.000385564	0.0157039	0.005 (0.000, 0.016)		1656				8.55 (1.81)	0.0496096
Full AoU	PM2.5	pm25_pred_mean365	PM2.5 365-day exposure	AoU predicted 365-day mean PM2.5 exposure.	pm2_5_mean	pm2_5_mean_lasso_kall	PM2.5 mean	HEAP/UKB-derived PM2.5 mean score.	Good	AFR	UKB pm2_5_mean PES	UKB external	Covariate-adjusted incremental R2	0.0333825	0.0181658	0.053929	0.033 (0.018, 0.054)		1473				9.02 (1.14)	0.187107
Full AoU	PM2.5	pm25_pred_mean365	PM2.5 365-day exposure	AoU predicted 365-day mean PM2.5 exposure.	pm2_5_mean	pm2_5_mean_lasso_kall	PM2.5 mean	HEAP/UKB-derived PM2.5 mean score.	Good	EAS	UKB pm2_5_mean PES	UKB external	Covariate-adjusted incremental R2	0.000249183	1.25614e-06	0.00508198	0.000 (0.000, 0.005)		1157				9.69 (2.28)	-0.00527986
Full AoU	PM2.5	pm25_pred_mean365	PM2.5 365-day exposure	AoU predicted 365-day mean PM2.5 exposure.	pm2_5_mean	pm2_5_mean_lasso_kall	PM2.5 mean	HEAP/UKB-derived PM2.5 mean score.	Good	SAS	UKB pm2_5_mean PES	UKB external	Covariate-adjusted incremental R2	0.00130087	6.49529e-06	0.00710228	0.001 (0.000, 0.007)		1226				9.21 (1.91)	0.0317006

### Sheet: ST7. prevalence-matched|CPD-adj
Table S7. Prevalence and intensity matched cross-cohort and within-AoU validation of smoking and alcohol protein scores.
Protein score	Validation	Target ancestry	Original_r	Matched_r	Δ(Original_r-Ref_r)	Δ(Matched_r-Ref_r)	%gap closed = (Δ(Original_r-Ref_r)-Δ(Original_r-Ref_r))/Δ(Original_r-Ref_r)*100
Current smoking	Cross-biobank	EUR	0.727	0.528	0.31	0.102	67.1
Current smoking	Cross-biobank	AMR	0.594	0.415	0.177	0.011	93.8
Current smoking	Cross-biobank	AFR	0.603	0.35	0.186	0.076	59.1
Current smoking	Cross-biobank	SAS	0.442	0.409	0.025	0.017	32
Current smoking	Cross-biobank	EAS	0.417	0.426	0	0	Reference
Current smoking	Within-biobank	EUR	0.722	0.434	0.398	0.093	76.6
Current smoking	Within-biobank	AMR	0.587	0.35	0.263	0.009	96.6
Current smoking	Within-biobank	AFR	0.67	0.296	0.346	0.045	87
Current smoking	Within-biobank	SAS	0.468	0.344	0.144	0.003	97.9
Current smoking	Within-biobank	EAS	0.324	0.341	0	0	Reference
Current drinking	Cross-biobank	AMR	0.235	0.18	0.033	0.022	33.3
Current drinking	Cross-biobank	AFR	0.213	0.126	0.011	0.076	-590.9
Current drinking	Cross-biobank	EAS	0.237	0.136	0.035	0.066	-88.6
Current drinking	Cross-biobank	SAS	0.333	0.207	0.131	0.005	96.2
Current drinking	Cross-biobank	EUR	0.202	0.202	0	0	Reference
Current drinking	Within-biobank	AMR	0.254	0.078	0.069	0.071	-2.9
Current drinking	Within-biobank	AFR	0.25	0.12	0.065	0.029	55.4
Current drinking	Within-biobank	EAS	0.203	0.084	0.018	0.065	-261.1
Current drinking	Within-biobank	SAS	0.341	0.158	0.156	0.009	94.2
Current drinking	Within-biobank	EUR	0.185	0.149	0	0	Reference

### Sheet: ST8. Within-AoU generalizabilit
Table S8. Validation of AoU protein scores in AoU test set sex, genetic ancestry, race, and SES groups.
exposure_label	exposure_var	score_var	exposure_type	metric	adjustment	group_var	group_level	covars_used	n	n_case	n_control	r	r_low95	r_high95	p	p_fdr_within_exposure	color_metric_n	color_metric_mean	color_metric_sd
BMI	bmi_irnt	prot_score__bmi_irnt	continuous	partial Pearson r	adjusted for age + collection_year + month_sin + month_cos + tod_sin + tod_cos	sex	Female	age + collection_year + month_sin + month_cos + tod_sin + tod_cos	1402			0.866447	0.852777	0.878931	0	0	1403	28.2475	6.58339
BMI	bmi_irnt	prot_score__bmi_irnt	continuous	partial Pearson r	adjusted for age + collection_year + month_sin + month_cos + tod_sin + tod_cos	sex	Male	age + collection_year + month_sin + month_cos + tod_sin + tod_cos	1277			0.815856	0.796653	0.833413	1.38071e-305	1.38071e-305	1277	27.6523	5.43745
BMI	bmi_irnt	prot_score__bmi_irnt	continuous	partial Pearson r	adjusted for age + sex + collection_year + month_sin + month_cos + tod_sin + tod_cos	OVERALL	OVERALL	age + sex + collection_year + month_sin + month_cos + tod_sin + tod_cos	2679			0.845226	0.834053	0.855706	0	0	2817	28.009	6.09038
BMI	bmi_irnt	prot_score__bmi_irnt	continuous	partial Pearson r	adjusted for age + sex + collection_year + month_sin + month_cos + tod_sin + tod_cos	ancestry	AFR	age + sex + collection_year + month_sin + month_cos + tod_sin + tod_cos	460			0.84001	0.810857	0.865005	1.06535e-123	1.40177e-123	513	29.3909	6.85115
BMI	bmi_irnt	prot_score__bmi_irnt	continuous	partial Pearson r	adjusted for age + sex + collection_year + month_sin + month_cos + tod_sin + tod_cos	ancestry	AMR	age + sex + collection_year + month_sin + month_cos + tod_sin + tod_cos	540			0.817106	0.786987	0.843339	8.48799e-131	1.17889e-130	558	29.462	6.11901
BMI	bmi_irnt	prot_score__bmi_irnt	continuous	partial Pearson r	adjusted for age + sex + collection_year + month_sin + month_cos + tod_sin + tod_cos	ancestry	EAS	age + sex + collection_year + month_sin + month_cos + tod_sin + tod_cos	353			0.829107	0.793388	0.859136	1.19085e-90	1.41768e-90	355	25.5014	4.58653
BMI	bmi_irnt	prot_score__bmi_irnt	continuous	partial Pearson r	adjusted for age + sex + collection_year + month_sin + month_cos + tod_sin + tod_cos	ancestry	EUR	age + sex + collection_year + month_sin + month_cos + tod_sin + tod_cos	796			0.86024	0.841025	0.877287	1.79192e-234	6.39971e-234	853	28.0755	5.91283
BMI	bmi_irnt	prot_score__bmi_irnt	continuous	partial Pearson r	adjusted for age + sex + collection_year + month_sin + month_cos + tod_sin + tod_cos	ancestry	MID	age + sex + collection_year + month_sin + month_cos + tod_sin + tod_cos	125			0.852632	0.796245	0.894333	1.77766e-36	1.77766e-36	129	28.6006	6.05071
BMI	bmi_irnt	prot_score__bmi_irnt	continuous	partial Pearson r	adjusted for age + sex + collection_year + month_sin + month_cos + tod_sin + tod_cos	ancestry	SAS	age + sex + collection_year + month_sin + month_cos + tod_sin + tod_cos	399			0.809729	0.773004	0.841045	6.09666e-94	7.62082e-94	402	26.1571	5.38571
BMI	bmi_irnt	prot_score__bmi_irnt	continuous	partial Pearson r	adjusted for age + sex + collection_year + month_sin + month_cos + tod_sin + tod_cos	deprivation	HighDeprivation	age + sex + collection_year + month_sin + month_cos + tod_sin + tod_cos	816			0.86443	0.845989	0.880806	2.58148e-245	1.61342e-244	874	28.4667	6.34457
BMI	bmi_irnt	prot_score__bmi_irnt	continuous	partial Pearson r	adjusted for age + sex + collection_year + month_sin + month_cos + tod_sin + tod_cos	deprivation	LowDeprivation	age + sex + collection_year + month_sin + month_cos + tod_sin + tod_cos	890			0.847255	0.82762	0.864819	3.29698e-246	2.74749e-245	920	27.2762	5.70297
BMI	bmi_irnt	prot_score__bmi_irnt	continuous	partial Pearson r	adjusted for age + sex + collection_year + month_sin + month_cos + tod_sin + tod_cos	deprivation	MidDeprivation	age + sex + collection_year + month_sin + month_cos + tod_sin + tod_cos	846			0.837817	0.816524	0.856833	4.71231e-224	1.30898e-223	895	28.0094	6.10943
BMI	bmi_irnt	prot_score__bmi_irnt	continuous	partial Pearson r	adjusted for age + sex + collection_year + month_sin + month_cos + tod_sin + tod_cos	education	HighEdu	age + sex + collection_year + month_sin + month_cos + tod_sin + tod_cos	676			0.823858	0.798029	0.846667	2.4028e-168	4.29071e-168	691	26.4645	4.8975
BMI	bmi_irnt	prot_score__bmi_irnt	continuous	partial Pearson r	adjusted for age + sex + collection_year + month_sin + month_cos + tod_sin + tod_cos	education	LowEdu	age + sex + collection_year + month_sin + month_cos + tod_sin + tod_cos	784			0.847621	0.826665	0.86623	1.97683e-217	4.94207e-217	828	29.0853	6.41525
BMI	bmi_irnt	prot_score__bmi_irnt	continuous	partial Pearson r	adjusted for age + sex + collection_year + month_sin + month_cos + tod_sin + tod_cos	education	MidEdu	age + sex + collection_year + month_sin + month_cos + tod_sin + tod_cos	1142			0.838341	0.820221	0.854781	1.18565e-302	1.48206e-301	1179	28.0987	6.19343
BMI	bmi_irnt	prot_score__bmi_irnt	continuous	partial Pearson r	adjusted for age + sex + collection_year + month_sin + month_cos + tod_sin + tod_cos	income	HighInc	age + sex + collection_year + month_sin + month_cos + tod_sin + tod_cos	753			0.829444	0.805747	0.85049	4.09116e-192	8.52325e-192	767	26.892	5.38952
BMI	bmi_irnt	prot_score__bmi_irnt	continuous	partial Pearson r	adjusted for age + sex + collection_year + month_sin + month_cos + tod_sin + tod_cos	income	LowInc	age + sex + collection_year + month_sin + month_cos + tod_sin + tod_cos	705			0.849626	0.827714	0.868951	1.60483e-197	3.64733e-197	745	29.0692	6.59849
BMI	bmi_irnt	prot_score__bmi_irnt	continuous	partial Pearson r	adjusted for age + sex + collection_year + month_sin + month_cos + tod_sin + tod_cos	income	MidInc	age + sex + collection_year + month_sin + month_cos + tod_sin + tod_cos	538			0.844633	0.818543	0.867245	1.43996e-147	2.24993e-147	557	28.1238	6.00539
BMI	bmi_irnt	prot_score__bmi_irnt	continuous	partial Pearson r	adjusted for age + sex + collection_year + month_sin + month_cos + tod_sin + tod_cos	race	Asian	age + sex + collection_year + month_sin + month_cos + tod_sin + tod_cos	661			0.805764	0.777266	0.830963	4.56967e-152	7.61611e-152	665	25.5847	4.68966
BMI	bmi_irnt	prot_score__bmi_irnt	continuous	partial Pearson r	adjusted for age + sex + collection_year + month_sin + month_cos + tod_sin + tod_cos	race	Black	age + sex + collection_year + month_sin + month_cos + tod_sin + tod_cos	335			0.836676	0.801367	0.866174	4.48465e-89	5.09619e-89	365	29.6342	7.09313
BMI	bmi_irnt	prot_score__bmi_irnt	continuous	partial Pearson r	adjusted for age + sex + collection_year + month_sin + month_cos + tod_sin + tod_cos	race	Hispanic	age + sex + collection_year + month_sin + month_cos + tod_sin + tod_cos	503			0.838727	0.81075	0.862882	2.41783e-134	3.55563e-134	517	29.3988	5.96915
BMI	bmi_irnt	prot_score__bmi_irnt	continuous	partial Pearson r	adjusted for age + sex + collection_year + month_sin + month_cos + tod_sin + tod_cos	race	Mixed	age + sex + collection_year + month_sin + month_cos + tod_sin + tod_cos	308			0.791375	0.745555	0.829748	2.29187e-67	2.49116e-67	311	28.6558	6.45757
BMI	bmi_irnt	prot_score__bmi_irnt	continuous	partial Pearson r	adjusted for age + sex + collection_year + month_sin + month_cos + tod_sin + tod_cos	race	Other	age + sex + collection_year + month_sin + month_cos + tod_sin + tod_cos	195			0.879172	0.842771	0.907568	4.79586e-64	4.99569e-64	201	28.6758	6.14662
BMI	bmi_irnt	prot_score__bmi_irnt	continuous	partial Pearson r	adjusted for age + sex + collection_year + month_sin + month_cos + tod_sin + tod_cos	race	White	age + sex + collection_year + month_sin + month_cos + tod_sin + tod_cos	619			0.861122	0.839271	0.880197	1.99015e-183	3.82722e-183	653	28.027	5.93901
BMI	bmi_irnt	prot_score__bmi_irnt	continuous	partial Pearson r	adjusted for age + sex + collection_year + month_sin + month_cos + tod_sin + tod_cos	urbanization	HighUrban	age + sex + collection_year + month_sin + month_cos + tod_sin + tod_cos	846			0.850711	0.830955	0.868324	5.82883e-238	2.42868e-237	896	27.5002	6.17661
BMI	bmi_irnt	prot_score__bmi_irnt	continuous	partial Pearson r	adjusted for age + sex + collection_year + month_sin + month_cos + tod_sin + tod_cos	urbanization	LowUrban	age + sex + collection_year + month_sin + month_cos + tod_sin + tod_cos	843			0.856497	0.837404	0.873502	8.97357e-244	4.48678e-243	891	28.7223	6.23936
BMI	bmi_irnt	prot_score__bmi_irnt	continuous	partial Pearson r	adjusted for age + sex + collection_year + month_sin + month_cos + tod_sin + tod_cos	urbanization	MidUrban	age + sex + collection_year + month_sin + month_cos + tod_sin + tod_cos	863			0.838709	0.817744	0.857451	1.8193e-229	5.68533e-229	902	27.5062	5.70951
Cigarette smoking	smoking_status_binary	prot_score__smoking_status_binary	binary	partial point-biserial r	adjusted for age + collection_year + month_sin + month_cos + tod_sin + tod_cos	sex	Female	age + collection_year + month_sin + month_cos + tod_sin + tod_cos	1158	131	1027	0.646095	0.611238	0.67845	8.45565e-138	8.45565e-138	1374	0.25182	0.434216
Cigarette smoking	smoking_status_binary	prot_score__smoking_status_binary	binary	partial point-biserial r	adjusted for age + collection_year + month_sin + month_cos + tod_sin + tod_cos	sex	Female	age + collection_year + month_sin + month_cos + tod_sin + tod_cos	1158	131	1027	0.646095	0.611238	0.67845	8.45565e-138	8.45565e-138	305	4.88197	7.42102
Cigarette smoking	smoking_status_binary	prot_score__smoking_status_binary	binary	partial point-biserial r	adjusted for age + collection_year + month_sin + month_cos + tod_sin + tod_cos	sex	Male	age + collection_year + month_sin + month_cos + tod_sin + tod_cos	987	275	712	0.699595	0.666281	0.730122	5.96597e-146	1.19319e-145	1249	0.429944	0.495266
Cigarette smoking	smoking_status_binary	prot_score__smoking_status_binary	binary	partial point-biserial r	adjusted for age + collection_year + month_sin + month_cos + tod_sin + tod_cos	sex	Male	age + collection_year + month_sin + month_cos + tod_sin + tod_cos	987	275	712	0.699595	0.666281	0.730122	5.96597e-146	1.19319e-145	466	6.73605	9.00162
Cigarette smoking	smoking_status_binary	prot_score__smoking_status_binary	binary	partial point-biserial r	adjusted for age + sex + collection_year + month_sin + month_cos + tod_sin + tod_cos	OVERALL	OVERALL	age + sex + collection_year + month_sin + month_cos + tod_sin + tod_cos	2145	406	1739	0.675848	0.652179	0.6982	2.76207e-286	6.90518e-285	2733	0.343944	0.47511
Cigarette smoking	smoking_status_binary	prot_score__smoking_status_binary	binary	partial point-biserial r	adjusted for age + sex + collection_year + month_sin + month_cos + tod_sin + tod_cos	OVERALL	OVERALL	age + sex + collection_year + month_sin + month_cos + tod_sin + tod_cos	2145	406	1739	0.675848	0.652179	0.6982	2.76207e-286	6.90518e-285	819	6.3431	9.16226
Cigarette smoking	smoking_status_binary	prot_score__smoking_status_binary	binary	partial point-biserial r	adjusted for age + sex + collection_year + month_sin + month_cos + tod_sin + tod_cos	ancestry	AFR	age + sex + collection_year + month_sin + month_cos + tod_sin + tod_cos	375	146	229	0.669216	0.609234	0.721584	4.81386e-50	9.25743e-50	478	0.487448	0.500366
Cigarette smoking	smoking_status_binary	prot_score__smoking_status_binary	binary	partial point-biserial r	adjusted for age + sex + collection_year + month_sin + month_cos + tod_sin + tod_cos	ancestry	AFR	age + sex + collection_year + month_sin + month_cos + tod_sin + tod_cos	375	146	229	0.669216	0.609234	0.721584	4.81386e-50	9.25743e-50	182	7.32967	7.42931
Cigarette smoking	smoking_status_binary	prot_score__smoking_status_binary	binary	partial point-biserial r	adjusted for age + sex + collection_year + month_sin + month_cos + tod_sin + tod_cos	ancestry	AMR	age + sex + collection_year + month_sin + month_cos + tod_sin + tod_cos	451	89	362	0.586988	0.522999	0.644398	4.14497e-43	6.90828e-43	551	0.324864	0.46875
Cigarette smoking	smoking_status_binary	prot_score__smoking_status_binary	binary	partial point-biserial r	adjusted for age + sex + collection_year + month_sin + month_cos + tod_sin + tod_cos	ancestry	AMR	age + sex + collection_year + month_sin + month_cos + tod_sin + tod_cos	451	89	362	0.586988	0.522999	0.644398	4.14497e-43	6.90828e-43	151	6.06623	10.4305
Cigarette smoking	smoking_status_binary	prot_score__smoking_status_binary	binary	partial point-biserial r	adjusted for age + sex + collection_year + month_sin + month_cos + tod_sin + tod_cos	ancestry	EAS	age + sex + collection_year + month_sin + month_cos + tod_sin + tod_cos	305	<20	<20	0.327864	0.223797	0.424539	4.48316e-09	4.48316e-09	349	0.151862	0.359403
Cigarette smoking	smoking_status_binary	prot_score__smoking_status_binary	binary	partial point-biserial r	adjusted for age + sex + collection_year + month_sin + month_cos + tod_sin + tod_cos	ancestry	EAS	age + sex + collection_year + month_sin + month_cos + tod_sin + tod_cos	305	<20	<20	0.327864	0.223797	0.424539	4.48316e-09	4.48316e-09	50	3.1	7.50034
Cigarette smoking	smoking_status_binary	prot_score__smoking_status_binary	binary	partial point-biserial r	adjusted for age + sex + collection_year + month_sin + month_cos + tod_sin + tod_cos	ancestry	EUR	age + sex + collection_year + month_sin + month_cos + tod_sin + tod_cos	548	117	431	0.720805	0.677978	0.758755	5.78437e-89	2.06585e-88	825	0.452121	0.498004
Cigarette smoking	smoking_status_binary	prot_score__smoking_status_binary	binary	partial point-biserial r	adjusted for age + sex + collection_year + month_sin + month_cos + tod_sin + tod_cos	ancestry	EUR	age + sex + collection_year + month_sin + month_cos + tod_sin + tod_cos	548	117	431	0.720805	0.677978	0.758755	5.78437e-89	2.06585e-88	341	6.7654	9.90948
Cigarette smoking	smoking_status_binary	prot_score__smoking_status_binary	binary	partial point-biserial r	adjusted for age + sex + collection_year + month_sin + month_cos + tod_sin + tod_cos	ancestry	MID	age + sex + collection_year + month_sin + month_cos + tod_sin + tod_cos	105	<20	<20	0.711679	0.602149	0.794915	1.75036e-17	1.90257e-17	127	0.283465	0.452465
Cigarette smoking	smoking_status_binary	prot_score__smoking_status_binary	binary	partial point-biserial r	adjusted for age + sex + collection_year + month_sin + month_cos + tod_sin + tod_cos	ancestry	MID	age + sex + collection_year + month_sin + month_cos + tod_sin + tod_cos	105	<20	<20	0.711679	0.602149	0.794915	1.75036e-17	1.90257e-17	32	7.46875	9.07312
Cigarette smoking	smoking_status_binary	prot_score__smoking_status_binary	binary	partial point-biserial r	adjusted for age + sex + collection_year + month_sin + month_cos + tod_sin + tod_cos	ancestry	SAS	age + sex + collection_year + month_sin + month_cos + tod_sin + tod_cos	357	26	331	0.465359	0.379914	0.54293	1.38218e-20	1.57066e-20	397	0.161209	0.368188
Cigarette smoking	smoking_status_binary	prot_score__smoking_status_binary	binary	partial point-biserial r	adjusted for age + sex + collection_year + month_sin + month_cos + tod_sin + tod_cos	ancestry	SAS	age + sex + collection_year + month_sin + month_cos + tod_sin + tod_cos	357	26	331	0.465359	0.379914	0.54293	1.38218e-20	1.57066e-20	61	3.67213	6.03523
Cigarette smoking	smoking_status_binary	prot_score__smoking_status_binary	binary	partial point-biserial r	adjusted for age + sex + collection_year + month_sin + month_cos + tod_sin + tod_cos	deprivation	HighDeprivation	age + sex + collection_year + month_sin + month_cos + tod_sin + tod_cos	673	187	486	0.689182	0.647323	0.726897	5.89456e-96	3.6841e-95	825	0.387879	0.487562
Cigarette smoking	smoking_status_binary	prot_score__smoking_status_binary	binary	partial point-biserial r	adjusted for age + sex + collection_year + month_sin + month_cos + tod_sin + tod_cos	deprivation	HighDeprivation	age + sex + collection_year + month_sin + month_cos + tod_sin + tod_cos	673	187	486	0.689182	0.647323	0.726897	5.89456e-96	3.6841e-95	262	8.0916	10.856
Cigarette smoking	smoking_status_binary	prot_score__smoking_status_binary	binary	partial point-biserial r	adjusted for age + sex + collection_year + month_sin + month_cos + tod_sin + tod_cos	deprivation	LowDeprivation	age + sex + collection_year + month_sin + month_cos + tod_sin + tod_cos	696	82	614	0.668558	0.62531	0.707711	2.44946e-91	1.22473e-90	897	0.301003	0.45895
Cigarette smoking	smoking_status_binary	prot_score__smoking_status_binary	binary	partial point-biserial r	adjusted for age + sex + collection_year + month_sin + month_cos + tod_sin + tod_cos	deprivation	LowDeprivation	age + sex + collection_year + month_sin + month_cos + tod_sin + tod_cos	696	82	614	0.668558	0.62531	0.707711	2.44946e-91	1.22473e-90	252	5.19444	7.93084
Cigarette smoking	smoking_status_binary	prot_score__smoking_status_binary	binary	partial point-biserial r	adjusted for age + sex + collection_year + month_sin + month_cos + tod_sin + tod_cos	deprivation	MidDeprivation	age + sex + collection_year + month_sin + month_cos + tod_sin + tod_cos	681	111	570	0.631612	0.584204	0.674724	4.25256e-77	1.06314e-76	881	0.328036	0.469765
Cigarette smoking	smoking_status_binary	prot_score__smoking_status_binary	binary	partial point-biserial r	adjusted for age + sex + collection_year + month_sin + month_cos + tod_sin + tod_cos	deprivation	MidDeprivation	age + sex + collection_year + month_sin + month_cos + tod_sin + tod_cos	681	111	570	0.631612	0.584204	0.674724	4.25256e-77	1.06314e-76	252	5.30952	7.95652
Cigarette smoking	smoking_status_binary	prot_score__smoking_status_binary	binary	partial point-biserial r	adjusted for age + sex + collection_year + month_sin + month_cos + tod_sin + tod_cos	education	HighEdu	age + sex + collection_year + month_sin + month_cos + tod_sin + tod_cos	548	22	526	0.340843	0.26464	0.412817	2.25346e-16	2.34736e-16	680	0.219118	0.413953
Cigarette smoking	smoking_status_binary	prot_score__smoking_status_binary	binary	partial point-biserial r	adjusted for age + sex + collection_year + month_sin + month_cos + tod_sin + tod_cos	education	HighEdu	age + sex + collection_year + month_sin + month_cos + tod_sin + tod_cos	548	22	526	0.340843	0.26464	0.412817	2.25346e-16	2.34736e-16	141	3.51773	7.27187
Cigarette smoking	smoking_status_binary	prot_score__smoking_status_binary	binary	partial point-biserial r	adjusted for age + sex + collection_year + month_sin + month_cos + tod_sin + tod_cos	education	LowEdu	age + sex + collection_year + month_sin + month_cos + tod_sin + tod_cos	646	228	418	0.671345	0.626658	0.711631	7.71177e-86	2.14216e-85	805	0.462112	0.498872
Cigarette smoking	smoking_status_binary	prot_score__smoking_status_binary	binary	partial point-biserial r	adjusted for age + sex + collection_year + month_sin + month_cos + tod_sin + tod_cos	education	LowEdu	age + sex + collection_year + month_sin + month_cos + tod_sin + tod_cos	646	228	418	0.671345	0.626658	0.711631	7.71177e-86	2.14216e-85	300	8.17667	8.70928
Cigarette smoking	smoking_status_binary	prot_score__smoking_status_binary	binary	partial point-biserial r	adjusted for age + sex + collection_year + month_sin + month_cos + tod_sin + tod_cos	education	MidEdu	age + sex + collection_year + month_sin + month_cos + tod_sin + tod_cos	897	137	760	0.650381	0.610932	0.686608	5.49251e-109	6.86563e-108	1156	0.326125	0.468996
Cigarette smoking	smoking_status_binary	prot_score__smoking_status_binary	binary	partial point-biserial r	adjusted for age + sex + collection_year + month_sin + month_cos + tod_sin + tod_cos	education	MidEdu	age + sex + collection_year + month_sin + month_cos + tod_sin + tod_cos	897	137	760	0.650381	0.610932	0.686608	5.49251e-109	6.86563e-108	352	5.64205	8.65267
Cigarette smoking	smoking_status_binary	prot_score__smoking_status_binary	binary	partial point-biserial r	adjusted for age + sex + collection_year + month_sin + month_cos + tod_sin + tod_cos	income	HighInc	age + sex + collection_year + month_sin + month_cos + tod_sin + tod_cos	588	27	561	0.383079	0.311882	0.449998	5.44156e-22	6.47805e-22	763	0.25426	0.43573
Cigarette smoking	smoking_status_binary	prot_score__smoking_status_binary	binary	partial point-biserial r	adjusted for age + sex + collection_year + month_sin + month_cos + tod_sin + tod_cos	income	HighInc	age + sex + collection_year + month_sin + month_cos + tod_sin + tod_cos	588	27	561	0.383079	0.311882	0.449998	5.44156e-22	6.47805e-22	187	3.14439	6.61828
Cigarette smoking	smoking_status_binary	prot_score__smoking_status_binary	binary	partial point-biserial r	adjusted for age + sex + collection_year + month_sin + month_cos + tod_sin + tod_cos	income	LowInc	age + sex + collection_year + month_sin + month_cos + tod_sin + tod_cos	594	215	379	0.69617	0.652252	0.73543	2.8418e-87	8.88064e-87	724	0.461326	0.498847
Cigarette smoking	smoking_status_binary	prot_score__smoking_status_binary	binary	partial point-biserial r	adjusted for age + sex + collection_year + month_sin + month_cos + tod_sin + tod_cos	income	LowInc	age + sex + collection_year + month_sin + month_cos + tod_sin + tod_cos	594	215	379	0.69617	0.652252	0.73543	2.8418e-87	8.88064e-87	290	8.57241	9.05519
Cigarette smoking	smoking_status_binary	prot_score__smoking_status_binary	binary	partial point-biserial r	adjusted for age + sex + collection_year + month_sin + month_cos + tod_sin + tod_cos	income	MidInc	age + sex + collection_year + month_sin + month_cos + tod_sin + tod_cos	421	56	365	0.579657	0.512476	0.639786	3.70863e-39	5.79474e-39	546	0.315018	0.464949
Cigarette smoking	smoking_status_binary	prot_score__smoking_status_binary	binary	partial point-biserial r	adjusted for age + sex + collection_year + month_sin + month_cos + tod_sin + tod_cos	income	MidInc	age + sex + collection_year + month_sin + month_cos + tod_sin + tod_cos	421	56	365	0.579657	0.512476	0.639786	3.70863e-39	5.79474e-39	157	4.92994	7.58128
Cigarette smoking	smoking_status_binary	prot_score__smoking_status_binary	binary	partial point-biserial r	adjusted for age + sex + collection_year + month_sin + month_cos + tod_sin + tod_cos	race	Asian	age + sex + collection_year + month_sin + month_cos + tod_sin + tod_cos	584	28	556	0.40661	0.33658	0.472168	1.16664e-24	1.4583e-24	652	0.142638	0.349972
Cigarette smoking	smoking_status_binary	prot_score__smoking_status_binary	binary	partial point-biserial r	adjusted for age + sex + collection_year + month_sin + month_cos + tod_sin + tod_cos	race	Asian	age + sex + collection_year + month_sin + month_cos + tod_sin + tod_cos	584	28	556	0.40661	0.33658	0.472168	1.16664e-24	1.4583e-24	89	3.39326	6.43785
Cigarette smoking	smoking_status_binary	prot_score__smoking_status_binary	binary	partial point-biserial r	adjusted for age + sex + collection_year + month_sin + month_cos + tod_sin + tod_cos	race	Black	age + sex + collection_year + month_sin + month_cos + tod_sin + tod_cos	277	126	151	0.629911	0.553118	0.69609	4.95275e-32	7.28345e-32	339	0.522124	0.500249
Cigarette smoking	smoking_status_binary	prot_score__smoking_status_binary	binary	partial point-biserial r	adjusted for age + sex + collection_year + month_sin + month_cos + tod_sin + tod_cos	race	Black	age + sex + collection_year + month_sin + month_cos + tod_sin + tod_cos	277	126	151	0.629911	0.553118	0.69609	4.95275e-32	7.28345e-32	140	8.17857	7.0336
Cigarette smoking	smoking_status_binary	prot_score__smoking_status_binary	binary	partial point-biserial r	adjusted for age + sex + collection_year + month_sin + month_cos + tod_sin + tod_cos	race	Hispanic	age + sex + collection_year + month_sin + month_cos + tod_sin + tod_cos	419	73	346	0.606178	0.541843	0.66345	2.16442e-43	3.86503e-43	508	0.297244	0.457495
Cigarette smoking	smoking_status_binary	prot_score__smoking_status_binary	binary	partial point-biserial r	adjusted for age + sex + collection_year + month_sin + month_cos + tod_sin + tod_cos	race	Hispanic	age + sex + collection_year + month_sin + month_cos + tod_sin + tod_cos	419	73	346	0.606178	0.541843	0.66345	2.16442e-43	3.86503e-43	125	4.792	6.92389
Cigarette smoking	smoking_status_binary	prot_score__smoking_status_binary	binary	partial point-biserial r	adjusted for age + sex + collection_year + month_sin + month_cos + tod_sin + tod_cos	race	Mixed	age + sex + collection_year + month_sin + month_cos + tod_sin + tod_cos	245	46	199	0.62372	0.540654	0.694741	8.17887e-28	1.13595e-27	310	0.354839	0.479238
Cigarette smoking	smoking_status_binary	prot_score__smoking_status_binary	binary	partial point-biserial r	adjusted for age + sex + collection_year + month_sin + month_cos + tod_sin + tod_cos	race	Mixed	age + sex + collection_year + month_sin + month_cos + tod_sin + tod_cos	245	46	199	0.62372	0.540654	0.694741	8.17887e-28	1.13595e-27	99	6.71717	9.09815
Cigarette smoking	smoking_status_binary	prot_score__smoking_status_binary	binary	partial point-biserial r	adjusted for age + sex + collection_year + month_sin + month_cos + tod_sin + tod_cos	race	Other	age + sex + collection_year + month_sin + month_cos + tod_sin + tod_cos	159	28	131	0.706734	0.6192	0.77692	2.27177e-25	2.98917e-25	197	0.314721	0.465588
Cigarette smoking	smoking_status_binary	prot_score__smoking_status_binary	binary	partial point-biserial r	adjusted for age + sex + collection_year + month_sin + month_cos + tod_sin + tod_cos	race	Other	age + sex + collection_year + month_sin + month_cos + tod_sin + tod_cos	159	28	131	0.706734	0.6192	0.77692	2.27177e-25	2.98917e-25	58	5.87931	8.20585
Cigarette smoking	smoking_status_binary	prot_score__smoking_status_binary	binary	partial point-biserial r	adjusted for age + sex + collection_year + month_sin + month_cos + tod_sin + tod_cos	race	White	age + sex + collection_year + month_sin + month_cos + tod_sin + tod_cos	420	91	329	0.725293	0.67656	0.7677	9.07601e-70	1.89084e-69	644	0.470497	0.499517
Cigarette smoking	smoking_status_binary	prot_score__smoking_status_binary	binary	partial point-biserial r	adjusted for age + sex + collection_year + month_sin + month_cos + tod_sin + tod_cos	race	White	age + sex + collection_year + month_sin + month_cos + tod_sin + tod_cos	420	91	329	0.725293	0.67656	0.7677	9.07601e-70	1.89084e-69	278	6.61151	10.1102
Cigarette smoking	smoking_status_binary	prot_score__smoking_status_binary	binary	partial point-biserial r	adjusted for age + sex + collection_year + month_sin + month_cos + tod_sin + tod_cos	urbanization	HighUrban	age + sex + collection_year + month_sin + month_cos + tod_sin + tod_cos	698	90	608	0.623829	0.576299	0.667153	1.53641e-76	3.49184e-76	875	0.368	0.482537
Cigarette smoking	smoking_status_binary	prot_score__smoking_status_binary	binary	partial point-biserial r	adjusted for age + sex + collection_year + month_sin + month_cos + tod_sin + tod_cos	urbanization	HighUrban	age + sex + collection_year + month_sin + month_cos + tod_sin + tod_cos	698	90	608	0.623829	0.576299	0.667153	1.53641e-76	3.49184e-76	267	7.3221	9.05877
Cigarette smoking	smoking_status_binary	prot_score__smoking_status_binary	binary	partial point-biserial r	adjusted for age + sex + collection_year + month_sin + month_cos + tod_sin + tod_cos	urbanization	LowUrban	age + sex + collection_year + month_sin + month_cos + tod_sin + tod_cos	658	127	531	0.678136	0.634595	0.717385	8.34017e-90	3.47507e-89	852	0.360329	0.480378
Cigarette smoking	smoking_status_binary	prot_score__smoking_status_binary	binary	partial point-biserial r	adjusted for age + sex + collection_year + month_sin + month_cos + tod_sin + tod_cos	urbanization	LowUrban	age + sex + collection_year + month_sin + month_cos + tod_sin + tod_cos	658	127	531	0.678136	0.634595	0.717385	8.34017e-90	3.47507e-89	275	6.24727	10.3383
Cigarette smoking	smoking_status_binary	prot_score__smoking_status_binary	binary	partial point-biserial r	adjusted for age + sex + collection_year + month_sin + month_cos + tod_sin + tod_cos	urbanization	MidUrban	age + sex + collection_year + month_sin + month_cos + tod_sin + tod_cos	694	163	531	0.704208	0.664617	0.739856	5.02961e-105	4.19134e-104	876	0.285388	0.451857
Cigarette smoking	smoking_status_binary	prot_score__smoking_status_binary	binary	partial point-biserial r	adjusted for age + sex + collection_year + month_sin + month_cos + tod_sin + tod_cos	urbanization	MidUrban	age + sex + collection_year + month_sin + month_cos + tod_sin + tod_cos	694	163	531	0.704208	0.664617	0.739856	5.02961e-105	4.19134e-104	224	4.88393	7.33289
Marijuana use	marijuana_status_binary	prot_score__marijuana_status_binary	binary	partial point-biserial r	adjusted for age + collection_year + month_sin + month_cos + tod_sin + tod_cos	sex	Female	age + collection_year + month_sin + month_cos + tod_sin + tod_cos	890	113	777	0.287751	0.226316	0.346906	1.98266e-18	1.98266e-18	891	0.126824	0.332962
Marijuana use	marijuana_status_binary	prot_score__marijuana_status_binary	binary	partial point-biserial r	adjusted for age + collection_year + month_sin + month_cos + tod_sin + tod_cos	sex	Male	age + collection_year + month_sin + month_cos + tod_sin + tod_cos	715	123	592	0.328888	0.261882	0.392738	1.69561e-19	3.39123e-19	715	0.172028	0.377669
Marijuana use	marijuana_status_binary	prot_score__marijuana_status_binary	binary	partial point-biserial r	adjusted for age + sex + collection_year + month_sin + month_cos + tod_sin + tod_cos	OVERALL	OVERALL	age + sex + collection_year + month_sin + month_cos + tod_sin + tod_cos	1605	236	1369	0.312132	0.267284	0.35563	1.3243e-37	3.31074e-36	1661	0.148706	0.355905
Marijuana use	marijuana_status_binary	prot_score__marijuana_status_binary	binary	partial point-biserial r	adjusted for age + sex + collection_year + month_sin + month_cos + tod_sin + tod_cos	ancestry	AFR	age + sex + collection_year + month_sin + month_cos + tod_sin + tod_cos	274	77	197	0.2693	0.155771	0.375807	6.15113e-06	9.61114e-06	292	0.280822	0.450172
Marijuana use	marijuana_status_binary	prot_score__marijuana_status_binary	binary	partial point-biserial r	adjusted for age + sex + collection_year + month_sin + month_cos + tod_sin + tod_cos	ancestry	AMR	age + sex + collection_year + month_sin + month_cos + tod_sin + tod_cos	363	47	316	0.283283	0.185766	0.375273	3.98446e-08	7.66242e-08	373	0.131367	0.338255
Marijuana use	marijuana_status_binary	prot_score__marijuana_status_binary	binary	partial point-biserial r	adjusted for age + sex + collection_year + month_sin + month_cos + tod_sin + tod_cos	ancestry	EAS	age + sex + collection_year + month_sin + month_cos + tod_sin + tod_cos	232	<20	<20	0.12576	-0.0030882	0.250502	0.0557761	0.0581001	233	0.0643777	0.245953
Marijuana use	marijuana_status_binary	prot_score__marijuana_status_binary	binary	partial point-biserial r	adjusted for age + sex + collection_year + month_sin + month_cos + tod_sin + tod_cos	ancestry	EUR	age + sex + collection_year + month_sin + month_cos + tod_sin + tod_cos	354	55	299	0.200305	0.0981184	0.298312	0.000148297	0.000205968	375	0.157333	0.364601
Marijuana use	marijuana_status_binary	prot_score__marijuana_status_binary	binary	partial point-biserial r	adjusted for age + sex + collection_year + month_sin + month_cos + tod_sin + tod_cos	ancestry	MID	age + sex + collection_year + month_sin + month_cos + tod_sin + tod_cos	90	<20	<20	0.113324	-0.0960204	0.313068	0.28756	0.28756	93	0.11828	0.324689
Marijuana use	marijuana_status_binary	prot_score__marijuana_status_binary	binary	partial point-biserial r	adjusted for age + sex + collection_year + month_sin + month_cos + tod_sin + tod_cos	ancestry	SAS	age + sex + collection_year + month_sin + month_cos + tod_sin + tod_cos	291	30	261	0.285665	0.176481	0.387905	7.20489e-07	1.28659e-06	293	0.102389	0.303678
Marijuana use	marijuana_status_binary	prot_score__marijuana_status_binary	binary	partial point-biserial r	adjusted for age + sex + collection_year + month_sin + month_cos + tod_sin + tod_cos	deprivation	HighDeprivation	age + sex + collection_year + month_sin + month_cos + tod_sin + tod_cos	487	84	403	0.327404	0.245697	0.404491	1.24536e-13	4.44773e-13	508	0.179134	0.383842
Marijuana use	marijuana_status_binary	prot_score__marijuana_status_binary	binary	partial point-biserial r	adjusted for age + sex + collection_year + month_sin + month_cos + tod_sin + tod_cos	deprivation	LowDeprivation	age + sex + collection_year + month_sin + month_cos + tod_sin + tod_cos	509	61	448	0.243726	0.160208	0.323779	2.55629e-08	5.32559e-08	520	0.117308	0.322096
Marijuana use	marijuana_status_binary	prot_score__marijuana_status_binary	binary	partial point-biserial r	adjusted for age + sex + collection_year + month_sin + month_cos + tod_sin + tod_cos	deprivation	MidDeprivation	age + sex + collection_year + month_sin + month_cos + tod_sin + tod_cos	547	74	473	0.312088	0.234385	0.385828	8.03215e-14	4.02394e-13	570	0.136842	0.343982
Marijuana use	marijuana_status_binary	prot_score__marijuana_status_binary	binary	partial point-biserial r	adjusted for age + sex + collection_year + month_sin + month_cos + tod_sin + tod_cos	education	HighEdu	age + sex + collection_year + month_sin + month_cos + tod_sin + tod_cos	394	27	367	0.136835	0.0385599	0.232488	0.00652284	0.00741231	404	0.0717822	0.258447
Marijuana use	marijuana_status_binary	prot_score__marijuana_status_binary	binary	partial point-biserial r	adjusted for age + sex + collection_year + month_sin + month_cos + tod_sin + tod_cos	education	LowEdu	age + sex + collection_year + month_sin + month_cos + tod_sin + tod_cos	521	91	430	0.333166	0.254548	0.40741	5.68966e-15	4.74138e-14	537	0.182495	0.386612
Marijuana use	marijuana_status_binary	prot_score__marijuana_status_binary	binary	partial point-biserial r	adjusted for age + sex + collection_year + month_sin + month_cos + tod_sin + tod_cos	education	MidEdu	age + sex + collection_year + month_sin + month_cos + tod_sin + tod_cos	648	109	539	0.2868	0.214518	0.355957	9.80069e-14	4.08362e-13	668	0.166168	0.37251
Marijuana use	marijuana_status_binary	prot_score__marijuana_status_binary	binary	partial point-biserial r	adjusted for age + sex + collection_year + month_sin + month_cos + tod_sin + tod_cos	income	HighInc	age + sex + collection_year + month_sin + month_cos + tod_sin + tod_cos	405	41	364	0.163947	0.0675825	0.25728	0.000927635	0.00122057	412	0.104369	0.30611
Marijuana use	marijuana_status_binary	prot_score__marijuana_status_binary	binary	partial point-biserial r	adjusted for age + sex + collection_year + month_sin + month_cos + tod_sin + tod_cos	income	LowInc	age + sex + collection_year + month_sin + month_cos + tod_sin + tod_cos	412	86	326	0.337581	0.249093	0.420479	1.93598e-12	6.04994e-12	427	0.210773	0.408336
Marijuana use	marijuana_status_binary	prot_score__marijuana_status_binary	binary	partial point-biserial r	adjusted for age + sex + collection_year + month_sin + month_cos + tod_sin + tod_cos	income	MidInc	age + sex + collection_year + month_sin + month_cos + tod_sin + tod_cos	313	60	253	0.333082	0.230742	0.428134	1.51584e-09	3.44509e-09	323	0.188854	0.392
Marijuana use	marijuana_status_binary	prot_score__marijuana_status_binary	binary	partial point-biserial r	adjusted for age + sex + collection_year + month_sin + month_cos + tod_sin + tod_cos	race	Asian	age + sex + collection_year + month_sin + month_cos + tod_sin + tod_cos	464	38	426	0.18317	0.0937009	0.269705	7.22976e-05	0.00010632	467	0.0813704	0.273696
Marijuana use	marijuana_status_binary	prot_score__marijuana_status_binary	binary	partial point-biserial r	adjusted for age + sex + collection_year + month_sin + month_cos + tod_sin + tod_cos	race	Black	age + sex + collection_year + month_sin + month_cos + tod_sin + tod_cos	185	57	128	0.190189	0.0472161	0.325526	0.00951342	0.0103407	196	0.306122	0.462061
Marijuana use	marijuana_status_binary	prot_score__marijuana_status_binary	binary	partial point-biserial r	adjusted for age + sex + collection_year + month_sin + month_cos + tod_sin + tod_cos	race	Hispanic	age + sex + collection_year + month_sin + month_cos + tod_sin + tod_cos	384	39	345	0.307188	0.213681	0.395117	7.78166e-10	2.16157e-09	395	0.103797	0.305384
Marijuana use	marijuana_status_binary	prot_score__marijuana_status_binary	binary	partial point-biserial r	adjusted for age + sex + collection_year + month_sin + month_cos + tod_sin + tod_cos	race	Mixed	age + sex + collection_year + month_sin + month_cos + tod_sin + tod_cos	146	46	100	0.371135	0.222075	0.503243	3.99409e-06	6.65681e-06	147	0.312925	0.465269
Marijuana use	marijuana_status_binary	prot_score__marijuana_status_binary	binary	partial point-biserial r	adjusted for age + sex + collection_year + month_sin + month_cos + tod_sin + tod_cos	race	Other	age + sex + collection_year + month_sin + month_cos + tod_sin + tod_cos	130	<20	<20	0.277569	0.110672	0.42924	0.00138733	0.00173416	133	0.135338	0.343378
Marijuana use	marijuana_status_binary	prot_score__marijuana_status_binary	binary	partial point-biserial r	adjusted for age + sex + collection_year + month_sin + month_cos + tod_sin + tod_cos	race	White	age + sex + collection_year + month_sin + month_cos + tod_sin + tod_cos	269	33	236	0.180281	0.0620203	0.29355	0.00300321	0.00357525	285	0.126316	0.332789
Marijuana use	marijuana_status_binary	prot_score__marijuana_status_binary	binary	partial point-biserial r	adjusted for age + sex + collection_year + month_sin + month_cos + tod_sin + tod_cos	urbanization	HighUrban	age + sex + collection_year + month_sin + month_cos + tod_sin + tod_cos	508	73	435	0.323264	0.243104	0.399039	8.04789e-14	4.02394e-13	512	0.179688	0.384302
Marijuana use	marijuana_status_binary	prot_score__marijuana_status_binary	binary	partial point-biserial r	adjusted for age + sex + collection_year + month_sin + month_cos + tod_sin + tod_cos	urbanization	LowUrban	age + sex + collection_year + month_sin + month_cos + tod_sin + tod_cos	533	66	467	0.259852	0.178869	0.337338	1.12916e-09	2.8229e-09	550	0.125455	0.331535
Marijuana use	marijuana_status_binary	prot_score__marijuana_status_binary	binary	partial point-biserial r	adjusted for age + sex + collection_year + month_sin + month_cos + tod_sin + tod_cos	urbanization	MidUrban	age + sex + collection_year + month_sin + month_cos + tod_sin + tod_cos	502	80	422	0.345766	0.266309	0.420555	1.52403e-15	1.90504e-14	536	0.128731	0.335215
PM2.5_30	pm25_pred_mean30_irnt	prot_score__pm25_pred_mean30_irnt	continuous	partial Pearson r	adjusted for age + collection_year + month_sin + month_cos + tod_sin + tod_cos	sex	Female	age + collection_year + month_sin + month_cos + tod_sin + tod_cos	1135			0.211259	0.154976	0.266175	6.44436e-13	1.28887e-12	1135	8.78357	2.38844
PM2.5_30	pm25_pred_mean30_irnt	prot_score__pm25_pred_mean30_irnt	continuous	partial Pearson r	adjusted for age + collection_year + month_sin + month_cos + tod_sin + tod_cos	sex	Male	age + collection_year + month_sin + month_cos + tod_sin + tod_cos	1049			0.174608	0.1153	0.232677	1.25335e-08	1.25335e-08	1049	8.83828	2.41338
PM2.5_30	pm25_pred_mean30_irnt	prot_score__pm25_pred_mean30_irnt	continuous	partial Pearson r	adjusted for age + sex + collection_year + month_sin + month_cos + tod_sin + tod_cos	OVERALL	OVERALL	age + sex + collection_year + month_sin + month_cos + tod_sin + tod_cos	2184			0.193234	0.152526	0.233286	8.14223e-20	2.03556e-18	2306	8.79442	2.40743
PM2.5_30	pm25_pred_mean30_irnt	prot_score__pm25_pred_mean30_irnt	continuous	partial Pearson r	adjusted for age + sex + collection_year + month_sin + month_cos + tod_sin + tod_cos	ancestry	AFR	age + sex + collection_year + month_sin + month_cos + tod_sin + tod_cos	423			0.0453155	-0.0502476	0.140056	0.352515	0.352515	474	9.08142	2.01227
PM2.5_30	pm25_pred_mean30_irnt	prot_score__pm25_pred_mean30_irnt	continuous	partial Pearson r	adjusted for age + sex + collection_year + month_sin + month_cos + tod_sin + tod_cos	ancestry	AMR	age + sex + collection_year + month_sin + month_cos + tod_sin + tod_cos	458			0.175595	0.0853409	0.26299	0.000158725	0.000330676	475	8.62435	2.56358
PM2.5_30	pm25_pred_mean30_irnt	prot_score__pm25_pred_mean30_irnt	continuous	partial Pearson r	adjusted for age + sex + collection_year + month_sin + month_cos + tod_sin + tod_cos	ancestry	EAS	age + sex + collection_year + month_sin + month_cos + tod_sin + tod_cos	293			0.148309	0.034304	0.258503	0.0110266	0.0162156	294	9.55632	2.66045
PM2.5_30	pm25_pred_mean30_irnt	prot_score__pm25_pred_mean30_irnt	continuous	partial Pearson r	adjusted for age + sex + collection_year + month_sin + month_cos + tod_sin + tod_cos	ancestry	EUR	age + sex + collection_year + month_sin + month_cos + tod_sin + tod_cos	599			0.122677	0.0429885	0.200815	0.00263356	0.00438927	647	8.272	2.38423
PM2.5_30	pm25_pred_mean30_irnt	prot_score__pm25_pred_mean30_irnt	continuous	partial Pearson r	adjusted for age + sex + collection_year + month_sin + month_cos + tod_sin + tod_cos	ancestry	MID	age + sex + collection_year + month_sin + month_cos + tod_sin + tod_cos	101			0.138906	-0.058111	0.325508	0.16595	0.18038	104	8.66624	2.21627
PM2.5_30	pm25_pred_mean30_irnt	prot_score__pm25_pred_mean30_irnt	continuous	partial Pearson r	adjusted for age + sex + collection_year + month_sin + month_cos + tod_sin + tod_cos	ancestry	SAS	age + sex + collection_year + month_sin + month_cos + tod_sin + tod_cos	308			0.119347	0.0076911	0.228063	0.0363044	0.0453805	310	9.04142	2.30787
PM2.5_30	pm25_pred_mean30_irnt	prot_score__pm25_pred_mean30_irnt	continuous	partial Pearson r	adjusted for age + sex + collection_year + month_sin + month_cos + tod_sin + tod_cos	deprivation	HighDeprivation	age + sex + collection_year + month_sin + month_cos + tod_sin + tod_cos	723			0.187153	0.115819	0.256566	4.01106e-07	1.11418e-06	774	8.70531	2.33899
PM2.5_30	pm25_pred_mean30_irnt	prot_score__pm25_pred_mean30_irnt	continuous	partial Pearson r	adjusted for age + sex + collection_year + month_sin + month_cos + tod_sin + tod_cos	deprivation	LowDeprivation	age + sex + collection_year + month_sin + month_cos + tod_sin + tod_cos	709			0.193556	0.121659	0.263433	2.05899e-07	6.43435e-07	737	8.58383	2.25726
PM2.5_30	pm25_pred_mean30_irnt	prot_score__pm25_pred_mean30_irnt	continuous	partial Pearson r	adjusted for age + sex + collection_year + month_sin + month_cos + tod_sin + tod_cos	deprivation	MidDeprivation	age + sex + collection_year + month_sin + month_cos + tod_sin + tod_cos	752			0.194347	0.124584	0.262197	7.78971e-08	2.78204e-07	795	9.0764	2.57826
PM2.5_30	pm25_pred_mean30_irnt	prot_score__pm25_pred_mean30_irnt	continuous	partial Pearson r	adjusted for age + sex + collection_year + month_sin + month_cos + tod_sin + tod_cos	education	HighEdu	age + sex + collection_year + month_sin + month_cos + tod_sin + tod_cos	488			0.146518	0.0585158	0.23226	0.00117072	0.00209057	500	8.74107	2.27313
PM2.5_30	pm25_pred_mean30_irnt	prot_score__pm25_pred_mean30_irnt	continuous	partial Pearson r	adjusted for age + sex + collection_year + month_sin + month_cos + tod_sin + tod_cos	education	LowEdu	age + sex + collection_year + month_sin + month_cos + tod_sin + tod_cos	721			0.209484	0.138588	0.278243	1.36043e-08	6.80216e-08	762	8.80268	2.35934
PM2.5_30	pm25_pred_mean30_irnt	prot_score__pm25_pred_mean30_irnt	continuous	partial Pearson r	adjusted for age + sex + collection_year + month_sin + month_cos + tod_sin + tod_cos	education	MidEdu	age + sex + collection_year + month_sin + month_cos + tod_sin + tod_cos	911			0.192906	0.129577	0.254667	4.36726e-09	3.63938e-08	940	8.80072	2.5284
PM2.5_30	pm25_pred_mean30_irnt	prot_score__pm25_pred_mean30_irnt	continuous	partial Pearson r	adjusted for age + sex + collection_year + month_sin + month_cos + tod_sin + tod_cos	income	HighInc	age + sex + collection_year + month_sin + month_cos + tod_sin + tod_cos	528			0.108321	0.023204	0.19188	0.0127575	0.0177188	540	8.72618	2.31409
PM2.5_30	pm25_pred_mean30_irnt	prot_score__pm25_pred_mean30_irnt	continuous	partial Pearson r	adjusted for age + sex + collection_year + month_sin + month_cos + tod_sin + tod_cos	income	LowInc	age + sex + collection_year + month_sin + month_cos + tod_sin + tod_cos	619			0.16857	0.0909726	0.244132	2.49018e-05	6.22545e-05	658	8.65865	2.35361
PM2.5_30	pm25_pred_mean30_irnt	prot_score__pm25_pred_mean30_irnt	continuous	partial Pearson r	adjusted for age + sex + collection_year + month_sin + month_cos + tod_sin + tod_cos	income	MidInc	age + sex + collection_year + month_sin + month_cos + tod_sin + tod_cos	413			0.261584	0.169365	0.349263	6.88626e-08	2.78204e-07	426	8.84728	2.5179
PM2.5_30	pm25_pred_mean30_irnt	prot_score__pm25_pred_mean30_irnt	continuous	partial Pearson r	adjusted for age + sex + collection_year + month_sin + month_cos + tod_sin + tod_cos	race	Asian	age + sex + collection_year + month_sin + month_cos + tod_sin + tod_cos	528			0.16181	0.077549	0.243776	0.000188512	0.000362523	531	9.33382	2.47802
PM2.5_30	pm25_pred_mean30_irnt	prot_score__pm25_pred_mean30_irnt	continuous	partial Pearson r	adjusted for age + sex + collection_year + month_sin + month_cos + tod_sin + tod_cos	race	Black	age + sex + collection_year + month_sin + month_cos + tod_sin + tod_cos	322			0.0909348	-0.0185481	0.198263	0.103356	0.123043	352	9.16673	2.06054
PM2.5_30	pm25_pred_mean30_irnt	prot_score__pm25_pred_mean30_irnt	continuous	partial Pearson r	adjusted for age + sex + collection_year + month_sin + month_cos + tod_sin + tod_cos	race	Hispanic	age + sex + collection_year + month_sin + month_cos + tod_sin + tod_cos	473			0.174027	0.0852031	0.260107	0.000142442	0.000323731	485	8.66036	2.43719
PM2.5_30	pm25_pred_mean30_irnt	prot_score__pm25_pred_mean30_irnt	continuous	partial Pearson r	adjusted for age + sex + collection_year + month_sin + month_cos + tod_sin + tod_cos	race	Mixed	age + sex + collection_year + month_sin + month_cos + tod_sin + tod_cos	142			0.0925504	-0.0732943	0.253414	0.273311	0.284698	145	8.78742	2.54564
PM2.5_30	pm25_pred_mean30_irnt	prot_score__pm25_pred_mean30_irnt	continuous	partial Pearson r	adjusted for age + sex + collection_year + month_sin + month_cos + tod_sin + tod_cos	race	Other	age + sex + collection_year + month_sin + month_cos + tod_sin + tod_cos	162			0.118094	-0.0367713	0.26742	0.134474	0.152811	166	8.55453	2.29252
PM2.5_30	pm25_pred_mean30_irnt	prot_score__pm25_pred_mean30_irnt	continuous	partial Pearson r	adjusted for age + sex + collection_year + month_sin + month_cos + tod_sin + tod_cos	race	White	age + sex + collection_year + month_sin + month_cos + tod_sin + tod_cos	504			0.098232	0.0109846	0.183995	0.0274427	0.0361089	531	8.22479	2.35965
PM2.5_30	pm25_pred_mean30_irnt	prot_score__pm25_pred_mean30_irnt	continuous	partial Pearson r	adjusted for age + sex + collection_year + month_sin + month_cos + tod_sin + tod_cos	urbanization	HighUrban	age + sex + collection_year + month_sin + month_cos + tod_sin + tod_cos	623			0.225566	0.149666	0.298823	1.25309e-08	6.80216e-08	769	9.75528	2.82941
PM2.5_30	pm25_pred_mean30_irnt	prot_score__pm25_pred_mean30_irnt	continuous	partial Pearson r	adjusted for age + sex + collection_year + month_sin + month_cos + tod_sin + tod_cos	urbanization	LowUrban	age + sex + collection_year + month_sin + month_cos + tod_sin + tod_cos	737			0.102103	0.0301077	0.173045	0.00552994	0.00864053	786	8.36468	2.21058
PM2.5_30	pm25_pred_mean30_irnt	prot_score__pm25_pred_mean30_irnt	continuous	partial Pearson r	adjusted for age + sex + collection_year + month_sin + month_cos + tod_sin + tod_cos	urbanization	MidUrban	age + sex + collection_year + month_sin + month_cos + tod_sin + tod_cos	824			0.213922	0.147785	0.278155	5.52726e-10	6.90907e-09	751	8.2603	1.75327
PM2.5_365	pm25_pred_mean365_irnt	prot_score__pm25_pred_mean365_irnt	continuous	partial Pearson r	adjusted for age + collection_year + month_sin + month_cos + tod_sin + tod_cos	sex	Female	age + collection_year + month_sin + month_cos + tod_sin + tod_cos	1317			0.257038	0.20588	0.306795	2.57e-21	5.14001e-21	1317	8.90224	1.82863
PM2.5_365	pm25_pred_mean365_irnt	prot_score__pm25_pred_mean365_irnt	continuous	partial Pearson r	adjusted for age + collection_year + month_sin + month_cos + tod_sin + tod_cos	sex	Male	age + collection_year + month_sin + month_cos + tod_sin + tod_cos	1189			0.207158	0.152099	0.260936	5.4294e-13	5.4294e-13	1189	8.88846	1.8371
PM2.5_365	pm25_pred_mean365_irnt	prot_score__pm25_pred_mean365_irnt	continuous	partial Pearson r	adjusted for age + sex + collection_year + month_sin + month_cos + tod_sin + tod_cos	OVERALL	OVERALL	age + sex + collection_year + month_sin + month_cos + tod_sin + tod_cos	2506			0.232212	0.194828	0.268923	4.94164e-32	1.23541e-30	2640	8.88406	1.82635
PM2.5_365	pm25_pred_mean365_irnt	prot_score__pm25_pred_mean365_irnt	continuous	partial Pearson r	adjusted for age + sex + collection_year + month_sin + month_cos + tod_sin + tod_cos	ancestry	AFR	age + sex + collection_year + month_sin + month_cos + tod_sin + tod_cos	447			0.0556578	-0.0372831	0.147644	0.240254	0.240254	498	9.09082	1.14084
PM2.5_365	pm25_pred_mean365_irnt	prot_score__pm25_pred_mean365_irnt	continuous	partial Pearson r	adjusted for age + sex + collection_year + month_sin + month_cos + tod_sin + tod_cos	ancestry	AMR	age + sex + collection_year + month_sin + month_cos + tod_sin + tod_cos	488			0.20961	0.123138	0.292923	3.00395e-06	5.3642e-06	506	8.49381	1.8854
PM2.5_365	pm25_pred_mean365_irnt	prot_score__pm25_pred_mean365_irnt	continuous	partial Pearson r	adjusted for age + sex + collection_year + month_sin + month_cos + tod_sin + tod_cos	ancestry	EAS	age + sex + collection_year + month_sin + month_cos + tod_sin + tod_cos	349			0.139239	0.0347675	0.240701	0.00919886	0.0114986	351	9.61273	2.20696
PM2.5_365	pm25_pred_mean365_irnt	prot_score__pm25_pred_mean365_irnt	continuous	partial Pearson r	adjusted for age + sex + collection_year + month_sin + month_cos + tod_sin + tod_cos	ancestry	EUR	age + sex + collection_year + month_sin + month_cos + tod_sin + tod_cos	719			0.16571	0.0937289	0.235967	7.94882e-06	1.242e-05	776	8.52987	1.92271
PM2.5_365	pm25_pred_mean365_irnt	prot_score__pm25_pred_mean365_irnt	continuous	partial Pearson r	adjusted for age + sex + collection_year + month_sin + month_cos + tod_sin + tod_cos	ancestry	MID	age + sex + collection_year + month_sin + month_cos + tod_sin + tod_cos	118			0.26925	0.0930181	0.429124	0.00319504	0.004204	122	9.12613	1.84842
PM2.5_365	pm25_pred_mean365_irnt	prot_score__pm25_pred_mean365_irnt	continuous	partial Pearson r	adjusted for age + sex + collection_year + month_sin + month_cos + tod_sin + tod_cos	ancestry	SAS	age + sex + collection_year + month_sin + month_cos + tod_sin + tod_cos	381			0.0616944	-0.039017	0.161165	0.229591	0.239157	383	9.11168	1.58975
PM2.5_365	pm25_pred_mean365_irnt	prot_score__pm25_pred_mean365_irnt	continuous	partial Pearson r	adjusted for age + sex + collection_year + month_sin + month_cos + tod_sin + tod_cos	deprivation	HighDeprivation	age + sex + collection_year + month_sin + month_cos + tod_sin + tod_cos	795			0.19853	0.130804	0.264412	1.65013e-08	4.12533e-08	851	8.75405	1.68549
PM2.5_365	pm25_pred_mean365_irnt	prot_score__pm25_pred_mean365_irnt	continuous	partial Pearson r	adjusted for age + sex + collection_year + month_sin + month_cos + tod_sin + tod_cos	deprivation	LowDeprivation	age + sex + collection_year + month_sin + month_cos + tod_sin + tod_cos	861			0.227362	0.163026	0.289773	1.47483e-11	7.37416e-11	891	8.85565	1.91041
PM2.5_365	pm25_pred_mean365_irnt	prot_score__pm25_pred_mean365_irnt	continuous	partial Pearson r	adjusted for age + sex + collection_year + month_sin + month_cos + tod_sin + tod_cos	deprivation	MidDeprivation	age + sex + collection_year + month_sin + month_cos + tod_sin + tod_cos	850			0.267299	0.203717	0.328635	2.25919e-15	1.88266e-14	898	9.03545	1.86019
PM2.5_365	pm25_pred_mean365_irnt	prot_score__pm25_pred_mean365_irnt	continuous	partial Pearson r	adjusted for age + sex + collection_year + month_sin + month_cos + tod_sin + tod_cos	education	HighEdu	age + sex + collection_year + month_sin + month_cos + tod_sin + tod_cos	627			0.214428	0.138452	0.287895	5.90194e-08	1.22957e-07	642	9.01091	2.08016
PM2.5_365	pm25_pred_mean365_irnt	prot_score__pm25_pred_mean365_irnt	continuous	partial Pearson r	adjusted for age + sex + collection_year + month_sin + month_cos + tod_sin + tod_cos	education	LowEdu	age + sex + collection_year + month_sin + month_cos + tod_sin + tod_cos	748			0.231559	0.162573	0.298292	1.45739e-10	6.07244e-10	793	8.67535	1.50511
PM2.5_365	pm25_pred_mean365_irnt	prot_score__pm25_pred_mean365_irnt	continuous	partial Pearson r	adjusted for age + sex + collection_year + month_sin + month_cos + tod_sin + tod_cos	education	MidEdu	age + sex + collection_year + month_sin + month_cos + tod_sin + tod_cos	1059			0.242773	0.185241	0.298646	1.13589e-15	1.41987e-14	1091	8.95717	1.90154
PM2.5_365	pm25_pred_mean365_irnt	prot_score__pm25_pred_mean365_irnt	continuous	partial Pearson r	adjusted for age + sex + collection_year + month_sin + month_cos + tod_sin + tod_cos	income	HighInc	age + sex + collection_year + month_sin + month_cos + tod_sin + tod_cos	697			0.221024	0.14921	0.290517	3.68358e-09	1.15112e-08	711	9.08921	2.26886
PM2.5_365	pm25_pred_mean365_irnt	prot_score__pm25_pred_mean365_irnt	continuous	partial Pearson r	adjusted for age + sex + collection_year + month_sin + month_cos + tod_sin + tod_cos	income	LowInc	age + sex + collection_year + month_sin + month_cos + tod_sin + tod_cos	656			0.216364	0.142169	0.288141	2.1748e-08	4.94273e-08	697	8.73337	1.63445
PM2.5_365	pm25_pred_mean365_irnt	prot_score__pm25_pred_mean365_irnt	continuous	partial Pearson r	adjusted for age + sex + collection_year + month_sin + month_cos + tod_sin + tod_cos	income	MidInc	age + sex + collection_year + month_sin + month_cos + tod_sin + tod_cos	490			0.208449	0.122122	0.291645	3.26127e-06	5.43546e-06	507	8.76197	1.71961
PM2.5_365	pm25_pred_mean365_irnt	prot_score__pm25_pred_mean365_irnt	continuous	partial Pearson r	adjusted for age + sex + collection_year + month_sin + month_cos + tod_sin + tod_cos	race	Asian	age + sex + collection_year + month_sin + month_cos + tod_sin + tod_cos	641			0.141982	0.0652594	0.217036	0.00031099	0.00043193	644	9.40706	1.92335
PM2.5_365	pm25_pred_mean365_irnt	prot_score__pm25_pred_mean365_irnt	continuous	partial Pearson r	adjusted for age + sex + collection_year + month_sin + month_cos + tod_sin + tod_cos	race	Black	age + sex + collection_year + month_sin + month_cos + tod_sin + tod_cos	340			0.0722374	-0.034389	0.177238	0.183906	0.199898	370	9.18702	1.18939
PM2.5_365	pm25_pred_mean365_irnt	prot_score__pm25_pred_mean365_irnt	continuous	partial Pearson r	adjusted for age + sex + collection_year + month_sin + month_cos + tod_sin + tod_cos	race	Hispanic	age + sex + collection_year + month_sin + month_cos + tod_sin + tod_cos	497			0.216064	0.130591	0.298349	1.16062e-06	2.23197e-06	510	8.4924	1.50017
PM2.5_365	pm25_pred_mean365_irnt	prot_score__pm25_pred_mean365_irnt	continuous	partial Pearson r	adjusted for age + sex + collection_year + month_sin + month_cos + tod_sin + tod_cos	race	Mixed	age + sex + collection_year + month_sin + month_cos + tod_sin + tod_cos	176			0.158163	0.010488	0.299085	0.0360354	0.0409493	179	8.66558	1.81667
PM2.5_365	pm25_pred_mean365_irnt	prot_score__pm25_pred_mean365_irnt	continuous	partial Pearson r	adjusted for age + sex + collection_year + month_sin + month_cos + tod_sin + tod_cos	race	Other	age + sex + collection_year + month_sin + month_cos + tod_sin + tod_cos	187			0.161251	0.0181785	0.297853	0.0274724	0.0327052	193	9.10447	2.03444
PM2.5_365	pm25_pred_mean365_irnt	prot_score__pm25_pred_mean365_irnt	continuous	partial Pearson r	adjusted for age + sex + collection_year + month_sin + month_cos + tod_sin + tod_cos	race	White	age + sex + collection_year + month_sin + month_cos + tod_sin + tod_cos	608			0.152128	0.0735018	0.228875	0.000166319	0.000244586	642	8.50613	2.05122
PM2.5_365	pm25_pred_mean365_irnt	prot_score__pm25_pred_mean365_irnt	continuous	partial Pearson r	adjusted for age + sex + collection_year + month_sin + month_cos + tod_sin + tod_cos	urbanization	HighUrban	age + sex + collection_year + month_sin + month_cos + tod_sin + tod_cos	819			0.203465	0.136868	0.268231	4.21658e-09	1.17127e-08	875	9.79576	2.1328
PM2.5_365	pm25_pred_mean365_irnt	prot_score__pm25_pred_mean365_irnt	continuous	partial Pearson r	adjusted for age + sex + collection_year + month_sin + month_cos + tod_sin + tod_cos	urbanization	LowUrban	age + sex + collection_year + month_sin + month_cos + tod_sin + tod_cos	827			0.212745	0.1467	0.276902	6.42417e-10	2.29434e-09	877	8.41577	1.71696
PM2.5_365	pm25_pred_mean365_irnt	prot_score__pm25_pred_mean365_irnt	continuous	partial Pearson r	adjusted for age + sex + collection_year + month_sin + month_cos + tod_sin + tod_cos	urbanization	MidUrban	age + sex + collection_year + month_sin + month_cos + tod_sin + tod_cos	860			0.248982	0.185214	0.310662	1.2828e-13	8.01749e-13	888	8.44819	1.14167
Temperature_30	temp_pred_mean30_irnt	prot_score__temp_pred_mean30_irnt	continuous	partial Pearson r	adjusted for age + collection_year + month_sin + month_cos + tod_sin + tod_cos	sex	Female	age + collection_year + month_sin + month_cos + tod_sin + tod_cos	1364			0.302592	0.253587	0.350047	2.81822e-30	2.81822e-30	1364	56.5733	16.0411
Temperature_30	temp_pred_mean30_irnt	prot_score__temp_pred_mean30_irnt	continuous	partial Pearson r	adjusted for age + collection_year + month_sin + month_cos + tod_sin + tod_cos	sex	Male	age + collection_year + month_sin + month_cos + tod_sin + tod_cos	1226			0.323198	0.272136	0.372445	3.32926e-31	6.65852e-31	1226	57.6535	16.2109
Temperature_30	temp_pred_mean30_irnt	prot_score__temp_pred_mean30_irnt	continuous	partial Pearson r	adjusted for age + sex + collection_year + month_sin + month_cos + tod_sin + tod_cos	OVERALL	OVERALL	age + sex + collection_year + month_sin + month_cos + tod_sin + tod_cos	2590			0.312399	0.277219	0.346742	9.77323e-60	2.44331e-58	2727	57.306	16.1944
Temperature_30	temp_pred_mean30_irnt	prot_score__temp_pred_mean30_irnt	continuous	partial Pearson r	adjusted for age + sex + collection_year + month_sin + month_cos + tod_sin + tod_cos	ancestry	AFR	age + sex + collection_year + month_sin + month_cos + tod_sin + tod_cos	448			0.401844	0.321156	0.47674	8.16059e-19	3.40025e-18	500	57.0992	16.3904
Temperature_30	temp_pred_mean30_irnt	prot_score__temp_pred_mean30_irnt	continuous	partial Pearson r	adjusted for age + sex + collection_year + month_sin + month_cos + tod_sin + tod_cos	ancestry	AMR	age + sex + collection_year + month_sin + month_cos + tod_sin + tod_cos	495			0.343101	0.262918	0.418576	4.03411e-15	9.16842e-15	513	58.0587	16.0617
Temperature_30	temp_pred_mean30_irnt	prot_score__temp_pred_mean30_irnt	continuous	partial Pearson r	adjusted for age + sex + collection_year + month_sin + month_cos + tod_sin + tod_cos	ancestry	EAS	age + sex + collection_year + month_sin + month_cos + tod_sin + tod_cos	358			0.212081	0.110868	0.308941	5.23591e-05	5.23591e-05	360	59.0987	14.1998
Temperature_30	temp_pred_mean30_irnt	prot_score__temp_pred_mean30_irnt	continuous	partial Pearson r	adjusted for age + sex + collection_year + month_sin + month_cos + tod_sin + tod_cos	ancestry	EUR	age + sex + collection_year + month_sin + month_cos + tod_sin + tod_cos	753			0.274144	0.206747	0.338951	1.89711e-14	3.95231e-14	811	55.8067	16.6369
Temperature_30	temp_pred_mean30_irnt	prot_score__temp_pred_mean30_irnt	continuous	partial Pearson r	adjusted for age + sex + collection_year + month_sin + month_cos + tod_sin + tod_cos	ancestry	MID	age + sex + collection_year + month_sin + month_cos + tod_sin + tod_cos	125			0.423841	0.268195	0.557922	8.42354e-07	1.0028e-06	129	58.7297	16.5148
Temperature_30	temp_pred_mean30_irnt	prot_score__temp_pred_mean30_irnt	continuous	partial Pearson r	adjusted for age + sex + collection_year + month_sin + month_cos + tod_sin + tod_cos	ancestry	SAS	age + sex + collection_year + month_sin + month_cos + tod_sin + tod_cos	407			0.226847	0.132566	0.31706	3.78612e-06	4.11535e-06	410	57.6061	16.6493
Temperature_30	temp_pred_mean30_irnt	prot_score__temp_pred_mean30_irnt	continuous	partial Pearson r	adjusted for age + sex + collection_year + month_sin + month_cos + tod_sin + tod_cos	deprivation	HighDeprivation	age + sex + collection_year + month_sin + month_cos + tod_sin + tod_cos	822			0.335032	0.272904	0.394377	5.19523e-23	3.24702e-22	880	60.5826	16.8836
Temperature_30	temp_pred_mean30_irnt	prot_score__temp_pred_mean30_irnt	continuous	partial Pearson r	adjusted for age + sex + collection_year + month_sin + month_cos + tod_sin + tod_cos	deprivation	LowDeprivation	age + sex + collection_year + month_sin + month_cos + tod_sin + tod_cos	907			0.194548	0.131113	0.256396	3.47264e-09	4.56927e-09	938	54.4894	15.918
Temperature_30	temp_pred_mean30_irnt	prot_score__temp_pred_mean30_irnt	continuous	partial Pearson r	adjusted for age + sex + collection_year + month_sin + month_cos + tod_sin + tod_cos	deprivation	MidDeprivation	age + sex + collection_year + month_sin + month_cos + tod_sin + tod_cos	861			0.304067	0.242175	0.363495	7.09588e-20	3.54794e-19	909	57.0404	15.2072
Temperature_30	temp_pred_mean30_irnt	prot_score__temp_pred_mean30_irnt	continuous	partial Pearson r	adjusted for age + sex + collection_year + month_sin + month_cos + tod_sin + tod_cos	education	HighEdu	age + sex + collection_year + month_sin + month_cos + tod_sin + tod_cos	672			0.25272	0.180539	0.322193	2.98626e-11	4.66603e-11	687	56.1893	16.3085
Temperature_30	temp_pred_mean30_irnt	prot_score__temp_pred_mean30_irnt	continuous	partial Pearson r	adjusted for age + sex + collection_year + month_sin + month_cos + tod_sin + tod_cos	education	LowEdu	age + sex + collection_year + month_sin + month_cos + tod_sin + tod_cos	751			0.312098	0.24605	0.37526	1.98233e-18	7.07973e-18	796	57.9593	16.0424
Temperature_30	temp_pred_mean30_irnt	prot_score__temp_pred_mean30_irnt	continuous	partial Pearson r	adjusted for age + sex + collection_year + month_sin + month_cos + tod_sin + tod_cos	education	MidEdu	age + sex + collection_year + month_sin + month_cos + tod_sin + tod_cos	1092			0.319372	0.265071	0.371654	2.57866e-27	3.22333e-26	1127	57.3004	16.136
Temperature_30	temp_pred_mean30_irnt	prot_score__temp_pred_mean30_irnt	continuous	partial Pearson r	adjusted for age + sex + collection_year + month_sin + month_cos + tod_sin + tod_cos	income	HighInc	age + sex + collection_year + month_sin + month_cos + tod_sin + tod_cos	743			0.235298	0.166185	0.30211	8.33957e-11	1.22641e-10	757	55.7944	16.0738
Temperature_30	temp_pred_mean30_irnt	prot_score__temp_pred_mean30_irnt	continuous	partial Pearson r	adjusted for age + sex + collection_year + month_sin + month_cos + tod_sin + tod_cos	income	LowInc	age + sex + collection_year + month_sin + month_cos + tod_sin + tod_cos	662			0.309749	0.239193	0.377051	3.46278e-16	8.65695e-16	703	56.6959	16.4454
Temperature_30	temp_pred_mean30_irnt	prot_score__temp_pred_mean30_irnt	continuous	partial Pearson r	adjusted for age + sex + collection_year + month_sin + month_cos + tod_sin + tod_cos	income	MidInc	age + sex + collection_year + month_sin + month_cos + tod_sin + tod_cos	509			0.268867	0.186309	0.347654	7.05362e-10	9.7967e-10	528	57.8542	16.4281
Temperature_30	temp_pred_mean30_irnt	prot_score__temp_pred_mean30_irnt	continuous	partial Pearson r	adjusted for age + sex + collection_year + month_sin + month_cos + tod_sin + tod_cos	race	Asian	age + sex + collection_year + month_sin + month_cos + tod_sin + tod_cos	673			0.201731	0.128108	0.273142	1.30618e-07	1.63272e-07	677	57.9931	15.4327
Temperature_30	temp_pred_mean30_irnt	prot_score__temp_pred_mean30_irnt	continuous	partial Pearson r	adjusted for age + sex + collection_year + month_sin + month_cos + tod_sin + tod_cos	race	Black	age + sex + collection_year + month_sin + month_cos + tod_sin + tod_cos	338			0.362593	0.266213	0.451794	6.1162e-12	1.01937e-11	368	57.1977	16.4848
Temperature_30	temp_pred_mean30_irnt	prot_score__temp_pred_mean30_irnt	continuous	partial Pearson r	adjusted for age + sex + collection_year + month_sin + month_cos + tod_sin + tod_cos	race	Hispanic	age + sex + collection_year + month_sin + month_cos + tod_sin + tod_cos	506			0.363501	0.285375	0.436828	2.98356e-17	8.28766e-17	519	58.0148	16.0269
Temperature_30	temp_pred_mean30_irnt	prot_score__temp_pred_mean30_irnt	continuous	partial Pearson r	adjusted for age + sex + collection_year + month_sin + month_cos + tod_sin + tod_cos	race	Mixed	age + sex + collection_year + month_sin + month_cos + tod_sin + tod_cos	189			0.311449	0.176567	0.434849	1.28701e-05	1.34064e-05	192	58.4997	16.8012
Temperature_30	temp_pred_mean30_irnt	prot_score__temp_pred_mean30_irnt	continuous	partial Pearson r	adjusted for age + sex + collection_year + month_sin + month_cos + tod_sin + tod_cos	race	Other	age + sex + collection_year + month_sin + month_cos + tod_sin + tod_cos	195			0.3395	0.208956	0.458157	1.20159e-06	1.36545e-06	201	56.8861	15.705
Temperature_30	temp_pred_mean30_irnt	prot_score__temp_pred_mean30_irnt	continuous	partial Pearson r	adjusted for age + sex + collection_year + month_sin + month_cos + tod_sin + tod_cos	race	White	age + sex + collection_year + month_sin + month_cos + tod_sin + tod_cos	630			0.297452	0.224556	0.367038	2.45171e-14	4.71482e-14	665	55.5327	16.7519
Temperature_30	temp_pred_mean30_irnt	prot_score__temp_pred_mean30_irnt	continuous	partial Pearson r	adjusted for age + sex + collection_year + month_sin + month_cos + tod_sin + tod_cos	urbanization	HighUrban	age + sex + collection_year + month_sin + month_cos + tod_sin + tod_cos	862			0.236173	0.172113	0.298243	2.16353e-12	3.86344e-12	910	58.0314	15.0884
Temperature_30	temp_pred_mean30_irnt	prot_score__temp_pred_mean30_irnt	continuous	partial Pearson r	adjusted for age + sex + collection_year + month_sin + month_cos + tod_sin + tod_cos	urbanization	LowUrban	age + sex + collection_year + month_sin + month_cos + tod_sin + tod_cos	857			0.343808	0.283364	0.401531	3.47288e-25	2.89407e-24	906	60.3289	17.0913
Temperature_30	temp_pred_mean30_irnt	prot_score__temp_pred_mean30_irnt	continuous	partial Pearson r	adjusted for age + sex + collection_year + month_sin + month_cos + tod_sin + tod_cos	urbanization	MidUrban	age + sex + collection_year + month_sin + month_cos + tod_sin + tod_cos	871			0.28765	0.225532	0.347438	4.68343e-18	1.46357e-17	911	53.5752	15.6252
Temperature_365	temp_pred_mean365_irnt	prot_score__temp_pred_mean365_irnt	continuous	partial Pearson r	adjusted for age + collection_year + month_sin + month_cos + tod_sin + tod_cos	sex	Female	age + collection_year + month_sin + month_cos + tod_sin + tod_cos	1364			0.319833	0.271362	0.366685	8.16141e-34	1.63228e-33	1364	58.3384	8.3352
Temperature_365	temp_pred_mean365_irnt	prot_score__temp_pred_mean365_irnt	continuous	partial Pearson r	adjusted for age + collection_year + month_sin + month_cos + tod_sin + tod_cos	sex	Male	age + collection_year + month_sin + month_cos + tod_sin + tod_cos	1226			0.324417	0.273396	0.373617	1.93413e-31	1.93413e-31	1226	59.8907	9.24136
Temperature_365	temp_pred_mean365_irnt	prot_score__temp_pred_mean365_irnt	continuous	partial Pearson r	adjusted for age + sex + collection_year + month_sin + month_cos + tod_sin + tod_cos	OVERALL	OVERALL	age + sex + collection_year + month_sin + month_cos + tod_sin + tod_cos	2590			0.321331	0.28636	0.355448	2.76319e-63	6.90798e-62	2727	59.1295	8.90905
Temperature_365	temp_pred_mean365_irnt	prot_score__temp_pred_mean365_irnt	continuous	partial Pearson r	adjusted for age + sex + collection_year + month_sin + month_cos + tod_sin + tod_cos	ancestry	AFR	age + sex + collection_year + month_sin + month_cos + tod_sin + tod_cos	448			0.404914	0.32444	0.479568	4.18835e-19	1.74515e-18	500	59.3919	8.87243
Temperature_365	temp_pred_mean365_irnt	prot_score__temp_pred_mean365_irnt	continuous	partial Pearson r	adjusted for age + sex + collection_year + month_sin + month_cos + tod_sin + tod_cos	ancestry	AMR	age + sex + collection_year + month_sin + month_cos + tod_sin + tod_cos	495			0.346319	0.266314	0.421584	2.14933e-15	5.37332e-15	513	61.436	9.46462
Temperature_365	temp_pred_mean365_irnt	prot_score__temp_pred_mean365_irnt	continuous	partial Pearson r	adjusted for age + sex + collection_year + month_sin + month_cos + tod_sin + tod_cos	ancestry	EAS	age + sex + collection_year + month_sin + month_cos + tod_sin + tod_cos	358			0.181938	0.0797923	0.280303	0.00054157	0.00054157	360	60.3881	7.33266
Temperature_365	temp_pred_mean365_irnt	prot_score__temp_pred_mean365_irnt	continuous	partial Pearson r	adjusted for age + sex + collection_year + month_sin + month_cos + tod_sin + tod_cos	ancestry	EUR	age + sex + collection_year + month_sin + month_cos + tod_sin + tod_cos	753			0.285305	0.218309	0.349624	1.43405e-15	3.98346e-15	811	57.6788	9.21745
Temperature_365	temp_pred_mean365_irnt	prot_score__temp_pred_mean365_irnt	continuous	partial Pearson r	adjusted for age + sex + collection_year + month_sin + month_cos + tod_sin + tod_cos	ancestry	MID	age + sex + collection_year + month_sin + month_cos + tod_sin + tod_cos	125			0.305785	0.137565	0.45686	0.000524563	0.00054157	129	58.8917	8.86768
Temperature_365	temp_pred_mean365_irnt	prot_score__temp_pred_mean365_irnt	continuous	partial Pearson r	adjusted for age + sex + collection_year + month_sin + month_cos + tod_sin + tod_cos	ancestry	SAS	age + sex + collection_year + month_sin + month_cos + tod_sin + tod_cos	407			0.239959	0.146165	0.329478	9.68902e-07	1.15345e-06	410	57.7623	8.12254
Temperature_365	temp_pred_mean365_irnt	prot_score__temp_pred_mean365_irnt	continuous	partial Pearson r	adjusted for age + sex + collection_year + month_sin + month_cos + tod_sin + tod_cos	deprivation	HighDeprivation	age + sex + collection_year + month_sin + month_cos + tod_sin + tod_cos	822			0.350461	0.289007	0.409039	3.65002e-25	2.28126e-24	880	63.0933	10.3968
Temperature_365	temp_pred_mean365_irnt	prot_score__temp_pred_mean365_irnt	continuous	partial Pearson r	adjusted for age + sex + collection_year + month_sin + month_cos + tod_sin + tod_cos	deprivation	LowDeprivation	age + sex + collection_year + month_sin + month_cos + tod_sin + tod_cos	907			0.184566	0.120923	0.246697	2.15642e-08	2.83739e-08	938	55.643	7.22134
Temperature_365	temp_pred_mean365_irnt	prot_score__temp_pred_mean365_irnt	continuous	partial Pearson r	adjusted for age + sex + collection_year + month_sin + month_cos + tod_sin + tod_cos	deprivation	MidDeprivation	age + sex + collection_year + month_sin + month_cos + tod_sin + tod_cos	861			0.298223	0.236115	0.357904	3.81308e-19	1.74515e-18	909	58.8898	7.21056
Temperature_365	temp_pred_mean365_irnt	prot_score__temp_pred_mean365_irnt	continuous	partial Pearson r	adjusted for age + sex + collection_year + month_sin + month_cos + tod_sin + tod_cos	education	HighEdu	age + sex + collection_year + month_sin + month_cos + tod_sin + tod_cos	672			0.267842	0.196185	0.336655	1.66826e-12	2.60666e-12	687	58.0506	8.45118
Temperature_365	temp_pred_mean365_irnt	prot_score__temp_pred_mean365_irnt	continuous	partial Pearson r	adjusted for age + sex + collection_year + month_sin + month_cos + tod_sin + tod_cos	education	LowEdu	age + sex + collection_year + month_sin + month_cos + tod_sin + tod_cos	751			0.291729	0.224882	0.355844	3.36448e-16	1.0514e-15	796	60.4677	9.19083
Temperature_365	temp_pred_mean365_irnt	prot_score__temp_pred_mean365_irnt	continuous	partial Pearson r	adjusted for age + sex + collection_year + month_sin + month_cos + tod_sin + tod_cos	education	MidEdu	age + sex + collection_year + month_sin + month_cos + tod_sin + tod_cos	1092			0.332957	0.279148	0.384682	1.11216e-29	1.37501e-28	1127	58.7118	8.60832
Temperature_365	temp_pred_mean365_irnt	prot_score__temp_pred_mean365_irnt	continuous	partial Pearson r	adjusted for age + sex + collection_year + month_sin + month_cos + tod_sin + tod_cos	income	HighInc	age + sex + collection_year + month_sin + month_cos + tod_sin + tod_cos	743			0.255461	0.186971	0.321479	1.55773e-12	2.59621e-12	757	57.7112	8.13468
Temperature_365	temp_pred_mean365_irnt	prot_score__temp_pred_mean365_irnt	continuous	partial Pearson r	adjusted for age + sex + collection_year + month_sin + month_cos + tod_sin + tod_cos	income	LowInc	age + sex + collection_year + month_sin + month_cos + tod_sin + tod_cos	662			0.285383	0.213832	0.353889	7.15168e-14	1.27709e-13	703	58.8795	8.90729
Temperature_365	temp_pred_mean365_irnt	prot_score__temp_pred_mean365_irnt	continuous	partial Pearson r	adjusted for age + sex + collection_year + month_sin + month_cos + tod_sin + tod_cos	income	MidInc	age + sex + collection_year + month_sin + month_cos + tod_sin + tod_cos	509			0.282677	0.200696	0.360726	8.31877e-11	1.15538e-10	528	58.9219	8.96613
Temperature_365	temp_pred_mean365_irnt	prot_score__temp_pred_mean365_irnt	continuous	partial Pearson r	adjusted for age + sex + collection_year + month_sin + month_cos + tod_sin + tod_cos	race	Asian	age + sex + collection_year + month_sin + month_cos + tod_sin + tod_cos	673			0.205711	0.132191	0.276981	7.26934e-08	9.08667e-08	677	58.7935	7.73095
Temperature_365	temp_pred_mean365_irnt	prot_score__temp_pred_mean365_irnt	continuous	partial Pearson r	adjusted for age + sex + collection_year + month_sin + month_cos + tod_sin + tod_cos	race	Black	age + sex + collection_year + month_sin + month_cos + tod_sin + tod_cos	338			0.395461	0.301504	0.481812	4.23186e-14	8.13819e-14	368	59.5546	8.76922
Temperature_365	temp_pred_mean365_irnt	prot_score__temp_pred_mean365_irnt	continuous	partial Pearson r	adjusted for age + sex + collection_year + month_sin + month_cos + tod_sin + tod_cos	race	Hispanic	age + sex + collection_year + month_sin + month_cos + tod_sin + tod_cos	506			0.328339	0.248276	0.403947	3.49151e-14	7.27398e-14	519	61.4529	9.59345
Temperature_365	temp_pred_mean365_irnt	prot_score__temp_pred_mean365_irnt	continuous	partial Pearson r	adjusted for age + sex + collection_year + month_sin + month_cos + tod_sin + tod_cos	race	Mixed	age + sex + collection_year + month_sin + month_cos + tod_sin + tod_cos	189			0.293544	0.157409	0.41873	4.14099e-05	4.70567e-05	192	59.8154	9.20266
Temperature_365	temp_pred_mean365_irnt	prot_score__temp_pred_mean365_irnt	continuous	partial Pearson r	adjusted for age + sex + collection_year + month_sin + month_cos + tod_sin + tod_cos	race	Other	age + sex + collection_year + month_sin + month_cos + tod_sin + tod_cos	195			0.287274	0.152935	0.411188	4.66242e-05	5.06785e-05	201	58.9032	8.38419
Temperature_365	temp_pred_mean365_irnt	prot_score__temp_pred_mean365_irnt	continuous	partial Pearson r	adjusted for age + sex + collection_year + month_sin + month_cos + tod_sin + tod_cos	race	White	age + sex + collection_year + month_sin + month_cos + tod_sin + tod_cos	630			0.307194	0.234713	0.376279	3.103e-15	7.05227e-15	665	57.0657	8.96426
Temperature_365	temp_pred_mean365_irnt	prot_score__temp_pred_mean365_irnt	continuous	partial Pearson r	adjusted for age + sex + collection_year + month_sin + month_cos + tod_sin + tod_cos	urbanization	HighUrban	age + sex + collection_year + month_sin + month_cos + tod_sin + tod_cos	862			0.224058	0.159674	0.286545	2.86127e-11	4.20775e-11	910	60.3839	8.41582
Temperature_365	temp_pred_mean365_irnt	prot_score__temp_pred_mean365_irnt	continuous	partial Pearson r	adjusted for age + sex + collection_year + month_sin + month_cos + tod_sin + tod_cos	urbanization	LowUrban	age + sex + collection_year + month_sin + month_cos + tod_sin + tod_cos	857			0.371946	0.312769	0.428247	1.65002e-29	1.37501e-28	906	61.9604	10.6844
Temperature_365	temp_pred_mean365_irnt	prot_score__temp_pred_mean365_irnt	continuous	partial Pearson r	adjusted for age + sex + collection_year + month_sin + month_cos + tod_sin + tod_cos	urbanization	MidUrban	age + sex + collection_year + month_sin + month_cos + tod_sin + tod_cos	871			0.292955	0.231024	0.352523	1.0667e-18	3.80964e-18	911	55.061	5.23105
Triglycerides	Triglycerides_irnt	prot_score__Triglycerides_irnt	continuous	partial Pearson r	adjusted for age + collection_year + month_sin + month_cos + tod_sin + tod_cos	sex	Female	age + collection_year + month_sin + month_cos + tod_sin + tod_cos	602			0.657199	0.609286	0.70033	1.04511e-75	2.09021e-75	603	112.816	52.2097
Triglycerides	Triglycerides_irnt	prot_score__Triglycerides_irnt	continuous	partial Pearson r	adjusted for age + collection_year + month_sin + month_cos + tod_sin + tod_cos	sex	Male	age + collection_year + month_sin + month_cos + tod_sin + tod_cos	515			0.599548	0.54118	0.652167	1.40208e-51	1.40208e-51	515	124.654	58.4647
Triglycerides	Triglycerides_irnt	prot_score__Triglycerides_irnt	continuous	partial Pearson r	adjusted for age + sex + collection_year + month_sin + month_cos + tod_sin + tod_cos	OVERALL	OVERALL	age + sex + collection_year + month_sin + month_cos + tod_sin + tod_cos	1117			0.633831	0.597385	0.667664	1.55285e-126	3.88214e-125	1174	119.328	56.4487
Triglycerides	Triglycerides_irnt	prot_score__Triglycerides_irnt	continuous	partial Pearson r	adjusted for age + sex + collection_year + month_sin + month_cos + tod_sin + tod_cos	ancestry	AFR	age + sex + collection_year + month_sin + month_cos + tod_sin + tod_cos	142			0.509156	0.375961	0.621737	9.78046e-11	1.06309e-10	158	108.847	50.5514
Triglycerides	Triglycerides_irnt	prot_score__Triglycerides_irnt	continuous	partial Pearson r	adjusted for age + sex + collection_year + month_sin + month_cos + tod_sin + tod_cos	ancestry	AMR	age + sex + collection_year + month_sin + month_cos + tod_sin + tod_cos	166			0.601094	0.494003	0.690219	1.10654e-17	1.53685e-17	173	131.89	63.3073
Triglycerides	Triglycerides_irnt	prot_score__Triglycerides_irnt	continuous	partial Pearson r	adjusted for age + sex + collection_year + month_sin + month_cos + tod_sin + tod_cos	ancestry	EAS	age + sex + collection_year + month_sin + month_cos + tod_sin + tod_cos	147			0.520518	0.391626	0.629375	1.40231e-11	1.66942e-11	147	122.517	59.1277
Triglycerides	Triglycerides_irnt	prot_score__Triglycerides_irnt	continuous	partial Pearson r	adjusted for age + sex + collection_year + month_sin + month_cos + tod_sin + tod_cos	ancestry	EUR	age + sex + collection_year + month_sin + month_cos + tod_sin + tod_cos	408			0.67502	0.618466	0.724617	1.41199e-55	1.17665e-54	439	119.039	55.8413
Triglycerides	Triglycerides_irnt	prot_score__Triglycerides_irnt	continuous	partial Pearson r	adjusted for age + sex + collection_year + month_sin + month_cos + tod_sin + tod_cos	ancestry	MID	age + sex + collection_year + month_sin + month_cos + tod_sin + tod_cos	59			0.634149	0.451366	0.76586	6.95893e-08	6.95893e-08	59	108.886	46.8835
Triglycerides	Triglycerides_irnt	prot_score__Triglycerides_irnt	continuous	partial Pearson r	adjusted for age + sex + collection_year + month_sin + month_cos + tod_sin + tod_cos	ancestry	SAS	age + sex + collection_year + month_sin + month_cos + tod_sin + tod_cos	193			0.706478	0.627891	0.770805	1.71727e-30	3.30243e-30	195	118.082	54.7677
Triglycerides	Triglycerides_irnt	prot_score__Triglycerides_irnt	continuous	partial Pearson r	adjusted for age + sex + collection_year + month_sin + month_cos + tod_sin + tod_cos	deprivation	HighDeprivation	age + sex + collection_year + month_sin + month_cos + tod_sin + tod_cos	241			0.648583	0.568839	0.716247	3.70154e-30	6.60989e-30	255	117.918	58.4845
Triglycerides	Triglycerides_irnt	prot_score__Triglycerides_irnt	continuous	partial Pearson r	adjusted for age + sex + collection_year + month_sin + month_cos + tod_sin + tod_cos	deprivation	LowDeprivation	age + sex + collection_year + month_sin + month_cos + tod_sin + tod_cos	447			0.673865	0.619857	0.721518	1.80556e-60	2.25695e-59	465	116.484	53.8034
Triglycerides	Triglycerides_irnt	prot_score__Triglycerides_irnt	continuous	partial Pearson r	adjusted for age + sex + collection_year + month_sin + month_cos + tod_sin + tod_cos	deprivation	MidDeprivation	age + sex + collection_year + month_sin + month_cos + tod_sin + tod_cos	377			0.594933	0.525509	0.656487	1.83458e-37	4.16949e-37	402	122.994	56.9983
Triglycerides	Triglycerides_irnt	prot_score__Triglycerides_irnt	continuous	partial Pearson r	adjusted for age + sex + collection_year + month_sin + month_cos + tod_sin + tod_cos	education	HighEdu	age + sex + collection_year + month_sin + month_cos + tod_sin + tod_cos	362			0.657199	0.594388	0.71204	3.9736e-46	1.41914e-45	371	114.07	52.6594
Triglycerides	Triglycerides_irnt	prot_score__Triglycerides_irnt	continuous	partial Pearson r	adjusted for age + sex + collection_year + month_sin + month_cos + tod_sin + tod_cos	education	LowEdu	age + sex + collection_year + month_sin + month_cos + tod_sin + tod_cos	240			0.596535	0.508302	0.672374	1.59755e-24	2.49617e-24	254	122.768	56.1058
Triglycerides	Triglycerides_irnt	prot_score__Triglycerides_irnt	continuous	partial Pearson r	adjusted for age + sex + collection_year + month_sin + month_cos + tod_sin + tod_cos	education	MidEdu	age + sex + collection_year + month_sin + month_cos + tod_sin + tod_cos	487			0.629616	0.572807	0.680406	3.86544e-55	1.93272e-54	504	120.348	58.6837
Triglycerides	Triglycerides_irnt	prot_score__Triglycerides_irnt	continuous	partial Pearson r	adjusted for age + sex + collection_year + month_sin + month_cos + tod_sin + tod_cos	income	HighInc	age + sex + collection_year + month_sin + month_cos + tod_sin + tod_cos	403			0.676403	0.619661	0.726111	3.25373e-55	1.93272e-54	412	114.914	54.7596
Triglycerides	Triglycerides_irnt	prot_score__Triglycerides_irnt	continuous	partial Pearson r	adjusted for age + sex + collection_year + month_sin + month_cos + tod_sin + tod_cos	income	LowInc	age + sex + collection_year + month_sin + month_cos + tod_sin + tod_cos	239			0.586358	0.496398	0.663858	1.82019e-23	2.67675e-23	248	124.001	57.806
Triglycerides	Triglycerides_irnt	prot_score__Triglycerides_irnt	continuous	partial Pearson r	adjusted for age + sex + collection_year + month_sin + month_cos + tod_sin + tod_cos	income	MidInc	age + sex + collection_year + month_sin + month_cos + tod_sin + tod_cos	217			0.623483	0.5347	0.698653	9.06219e-25	1.51036e-24	228	116.5	55.4413
Triglycerides	Triglycerides_irnt	prot_score__Triglycerides_irnt	continuous	partial Pearson r	adjusted for age + sex + collection_year + month_sin + month_cos + tod_sin + tod_cos	race	Asian	age + sex + collection_year + month_sin + month_cos + tod_sin + tod_cos	296			0.607265	0.529949	0.674568	3.22898e-31	6.72703e-31	297	121.386	56.9682
Triglycerides	Triglycerides_irnt	prot_score__Triglycerides_irnt	continuous	partial Pearson r	adjusted for age + sex + collection_year + month_sin + month_cos + tod_sin + tod_cos	race	Black	age + sex + collection_year + month_sin + month_cos + tod_sin + tod_cos	98			0.553901	0.399374	0.677825	3.29418e-09	3.43144e-09	106	107.632	51.7862
Triglycerides	Triglycerides_irnt	prot_score__Triglycerides_irnt	continuous	partial Pearson r	adjusted for age + sex + collection_year + month_sin + month_cos + tod_sin + tod_cos	race	Hispanic	age + sex + collection_year + month_sin + month_cos + tod_sin + tod_cos	159			0.56824	0.452625	0.665065	5.61893e-15	7.39332e-15	167	132.459	62.2305
Triglycerides	Triglycerides_irnt	prot_score__Triglycerides_irnt	continuous	partial Pearson r	adjusted for age + sex + collection_year + month_sin + month_cos + tod_sin + tod_cos	race	Mixed	age + sex + collection_year + month_sin + month_cos + tod_sin + tod_cos	114			0.573802	0.435886	0.685387	2.49807e-11	2.83872e-11	115	119.72	58.5229
Triglycerides	Triglycerides_irnt	prot_score__Triglycerides_irnt	continuous	partial Pearson r	adjusted for age + sex + collection_year + month_sin + month_cos + tod_sin + tod_cos	race	Other	age + sex + collection_year + month_sin + month_cos + tod_sin + tod_cos	93			0.638659	0.500001	0.745392	5.67406e-12	7.09258e-12	95	119.282	53.5665
Triglycerides	Triglycerides_irnt	prot_score__Triglycerides_irnt	continuous	partial Pearson r	adjusted for age + sex + collection_year + month_sin + month_cos + tod_sin + tod_cos	race	White	age + sex + collection_year + month_sin + month_cos + tod_sin + tod_cos	332			0.686017	0.624493	0.73908	1.68364e-47	7.01518e-47	350	114.583	53.5108
Triglycerides	Triglycerides_irnt	prot_score__Triglycerides_irnt	continuous	partial Pearson r	adjusted for age + sex + collection_year + month_sin + month_cos + tod_sin + tod_cos	urbanization	HighUrban	age + sex + collection_year + month_sin + month_cos + tod_sin + tod_cos	399			0.630938	0.567943	0.686584	1.09313e-45	3.41604e-45	295	115.472	55.6058
Triglycerides	Triglycerides_irnt	prot_score__Triglycerides_irnt	continuous	partial Pearson r	adjusted for age + sex + collection_year + month_sin + month_cos + tod_sin + tod_cos	urbanization	LowUrban	age + sex + collection_year + month_sin + month_cos + tod_sin + tod_cos	305			0.671901	0.605266	0.729184	2.10381e-41	5.25952e-41	328	120.593	52.8205
Triglycerides	Triglycerides_irnt	prot_score__Triglycerides_irnt	continuous	partial Pearson r	adjusted for age + sex + collection_year + month_sin + month_cos + tod_sin + tod_cos	urbanization	MidUrban	age + sex + collection_year + month_sin + month_cos + tod_sin + tod_cos	361			0.637046	0.5714	0.694592	1.71976e-42	4.7771e-42	499	120.359	58.3852

### Sheet: ST9. all cor(PS,exp)
Table S9. Cross-correlation between protein scores and exposures.
score_vname	score_type	score_col	target	target_type	n	n_case	n_control	r_pb	r2_pb	p_value	r2_ci_low	r2_ci_high	ci_low	ci_high	mean_score_case	mean_score_control
smoking_status_binary	binary_score	prot_score__smoking_status_binary	smoking_status_binary	binary_target	2230	437	1793	0.700209	0.490292	0	0.460251	0.519507	0.678418	0.720768	2.76124	-0.679133
smoking_status_binary	binary_score	prot_score__smoking_status_binary	Marijuana Use	binary_target	2604	1190	1414	0.283873	0.0805839	1.85567e-49	0.061587	0.101639	0.248167	0.318808	0.549023	-0.505719
smoking_status_binary	binary_score	prot_score__smoking_status_binary	Methamphetamine Use	binary_target	2604	138	2466	0.180641	0.0326311	1.54156e-20	0.0205128	0.047325	0.143223	0.217543	1.38964	-0.102806
smoking_status_binary	binary_score	prot_score__smoking_status_binary	Alcohol: Alcohol Participant	binary_target	2763	2280	483	0.0358003	0.00128166	0.0598948	2.22509e-06	0.00532795	-0.00149167	0.0729928	0.0117618	-0.163701
smoking_status_binary	binary_score	prot_score__smoking_status_binary	alcohol_4pluswk	binary_target	669	186	483	0.129524	0.0167765	0.000784986	0.00294365	0.0413427	0.0542554	0.203329	0.394813	-0.163701
smoking_status_binary	binary_score	prot_score__smoking_status_binary	smoking_ever	binary_target	2733	940	1793	0.483553	0.233824	3.54449e-160	0.206385	0.261907	0.454296	0.511769	1.21942	-0.679133
smoking_status_binary	binary_score	prot_score__smoking_status_binary	Cocaine Use	binary_target	2604	416	2188	0.260999	0.0681203	8.17507e-42	0.0505535	0.0878758	0.224841	0.296439	1.08417	-0.234353
smoking_status_binary	binary_score	prot_score__smoking_status_binary	Hallucinogens Use	binary_target	2604	270	2334	0.125723	0.0158062	1.21035e-10	0.00769735	0.0266818	0.0877346	0.163346	0.660452	-0.102858
smoking_status_binary	binary_score	prot_score__smoking_status_binary	Inhalants Use	binary_target	2604	89	2515	0.0519136	0.00269503	0.00805783	0.00018303	0.00812624	0.0135289	0.0901456	0.487068	-0.0417885
smoking_status_binary	binary_score	prot_score__smoking_status_binary	Other Specify	binary_target	2604	<20	<20	0.041492	0.00172159	0.0342423	9.51822e-06	0.00636431	0.00308516	0.0797766	0.985223	-0.0295586
smoking_status_binary	binary_score	prot_score__smoking_status_binary	Prescription Opioids Use	binary_target	2604	182	2422	0.116546	0.013583	2.44989e-09	0.00616002	0.0237984	0.0784858	0.154267	0.763203	-0.0828456
smoking_status_binary	binary_score	prot_score__smoking_status_binary	Prescription Stimulants Use	binary_target	2604	230	2374	0.0814468	0.00663358	3.16718e-05	0.00186366	0.0142766	0.0431701	0.119485	0.460604	-0.0706351
smoking_status_binary	binary_score	prot_score__smoking_status_binary	Sedatives Use	binary_target	2604	217	2387	0.116961	0.0136799	2.14879e-09	0.0062258	0.0239252	0.0789037	0.154678	0.694274	-0.0889846
smoking_status_binary	binary_score	prot_score__smoking_status_binary	Street Opioids Use	binary_target	2604	86	2518	0.24134	0.0582449	7.9847e-36	0.0419541	0.0768299	0.204827	0.277182	2.39334	-0.106265
smoking_status_binary	binary_score	prot_score__smoking_status_binary	Smokeless Tobacco	binary_target	2756	200	2556	0.197705	0.0390872	1.09126e-25	0.0261017	0.0544382	0.16156	0.23332	1.26888	-0.142587
smoking_status_binary	binary_score	prot_score__smoking_status_binary	Hookah Smoking	binary_target	2732	612	2120	0.0228025	0.000519954	0.233472	0.000216415	0.0036303	-0.0147111	0.060252	0.0370154	-0.0638202
smoking_status_binary	binary_score	prot_score__smoking_status_binary	Electronic Smoking	binary_target	2743	449	2294	0.175387	0.0307604	2.17754e-20	0.0192855	0.0447003	0.138872	0.211424	0.700023	-0.179431
smoking_status_binary	binary_score	prot_score__smoking_status_binary	Cigar Smoking	binary_target	2742	887	1855	0.178209	0.0317584	5.31011e-21	0.0200851	0.045887	0.141722	0.214212	0.453905	-0.255352
smoking_status_binary	binary_score	prot_score__smoking_status_binary	any_drug_use_binary	binary_target							0	0
smoking_status_binary	binary_score	prot_score__smoking_status_binary	marijuana_status_binary	binary_target	1661	247	1414	0.303082	0.0918585	1.24793e-36	0.0669549	0.119808	0.258756	0.346133	0.951777	-0.505719
smoking_status_binary	binary_score	prot_score__smoking_status_binary	cigar_status_binary	binary_target	2006	151	1855	0.324323	0.105185	2.3693e-50	0.0809957	0.131723	0.284597	0.362937	2.05531	-0.255352
smoking_status_binary	binary_score	prot_score__smoking_status_binary	hookah_status_binary	binary_target	2186	66	2120	0.0641963	0.00412117	0.00267456	0.000498721	0.0112012	0.0223321	0.105836	0.629238	-0.0638202
smoking_status_binary	binary_score	prot_score__smoking_status_binary	electronic_status_binary	binary_target	2411	117	2294	0.190238	0.0361905	4.4098e-21	0.0229427	0.0521771	0.151468	0.228423	1.42309	-0.179431
smoking_status_binary	binary_score	prot_score__smoking_status_binary	smokeless_status_binary	binary_target	2593	37	2556	0.119369	0.0142489	1.07866e-09	0.00660137	0.0246929	0.0812488	0.15714	1.6753	-0.142587
smoking_status_binary	binary_score	prot_score__smoking_status_binary	smoking_only	binary_target	993	147	846	0.352718	0.12441	1.83391e-30	0.0882235	0.164852	0.297024	0.40602	0.563239	-0.856251
smoking_status_binary	binary_score	prot_score__smoking_status_binary	cigar_only	binary_target	906	60	846	0.111534	0.0124398	0.000770958	0.00218484	0.030762	0.0467423	0.175391	-0.327685	-0.856251
smoking_status_binary	binary_score	prot_score__smoking_status_binary	marijuana_only	binary_target	973	127	846	0.182771	0.0334051	9.34196e-09	0.0147177	0.058966	0.121317	0.242829	-0.181069	-0.856251
smoking_status_binary	binary_score	prot_score__smoking_status_binary	cocaine_only	binary_target	850	<20	<20	0.0234317	0.000549043	0.495092	0.00192554	0.00819614	-0.043881	0.0905326	-0.453101	-0.856251
smoking_status_binary	binary_score	prot_score__smoking_status_binary	inhalants_only	binary_target	848	<20	<20	-0.0228252	0.000520989	0.506828	0.00810174	0.00198614	-0.0900097	0.0445661	-1.41068	-0.856251
smoking_status_binary	binary_score	prot_score__smoking_status_binary	methamphetamine_only	binary_target	846	0	846				0	0				-0.856251
smoking_status_binary	binary_score	prot_score__smoking_status_binary	other_specify_only	binary_target	851	<20	<20	0.0954714	0.00911479	0.00531396	0.000809401	0.026127	0.02845	0.161638	0.631727	-0.856251
smoking_status_binary	binary_score	prot_score__smoking_status_binary	prescription_opioids_only	binary_target	859	<20	<20	0.0312953	0.000979396	0.359607	0.00127231	0.00960015	-0.0356695	0.0979804	-0.55521	-0.856251
smoking_status_binary	binary_score	prot_score__smoking_status_binary	prescription_stimulants_only	binary_target	852	<20	<20	-0.00253315	6.41682e-06	0.941144	0.00485611	0.00417864	-0.0696858	0.0646424	-0.89201	-0.856251
smoking_status_binary	binary_score	prot_score__smoking_status_binary	sedatives_only	binary_target	860	<20	<20	0.00617493	3.81298e-05	0.856507	0.00368466	0.00532842	-0.0607014	0.072996	-0.798584	-0.856251
smoking_status_binary	binary_score	prot_score__smoking_status_binary	marijuana_smoking_only	binary_target	927	81	846	0.46451	0.215769	8.51797e-51	0.170121	0.263722	0.412457	0.513539	1.5223	-0.856251
smoking_status_binary	binary_score	prot_score__smoking_status_binary	marijuana_smoking_cigar	binary_target	897	51	846	0.357096	0.127518	2.28272e-28	0.0891733	0.170488	0.298619	0.412902	1.21761	-0.856251
smoking_status_binary	binary_score	prot_score__smoking_status_binary	marijuana_cigar_only	binary_target	892	46	846	0.099957	0.0099914	0.00280209	0.00119322	0.0270662	0.0345431	0.164518	-0.316532	-0.856251
smoking_status_binary	binary_score	prot_score__smoking_status_binary	smoking_cigar_only	binary_target	892	46	846	0.170437	0.0290487	3.044e-07	0.0112322	0.0545061	0.105982	0.233465	0.0792814	-0.856251
Marijuana Use	binary_score	prot_score__Marijuana.Use	smoking_status_binary	binary_target	2230	437	1793	0.447581	0.200329	2.62845e-110	0.171197	0.230562	0.413759	0.480169	0.681092	-0.174663
Marijuana Use	binary_score	prot_score__Marijuana.Use	Marijuana Use	binary_target	2604	1190	1414	0.415534	0.172669	2.99121e-109	0.146872	0.199643	0.383239	0.446814	0.335999	-0.285497
Marijuana Use	binary_score	prot_score__Marijuana.Use	Methamphetamine Use	binary_target	2604	138	2466	0.179639	0.0322703	2.51777e-20	0.0202234	0.0468969	0.142209	0.216557	0.5643	-0.0331417
Marijuana Use	binary_score	prot_score__Marijuana.Use	Alcohol: Alcohol Participant	binary_target	2763	2280	483	0.18899	0.0357173	1.24428e-23	0.0233408	0.0504886	0.152777	0.224697	0.0549355	-0.313967
Marijuana Use	binary_score	prot_score__Marijuana.Use	alcohol_4pluswk	binary_target	669	186	483	0.344883	0.118944	4.03677e-20	0.0763442	0.168072	0.276305	0.409966	0.314618	-0.313967
Marijuana Use	binary_score	prot_score__Marijuana.Use	smoking_ever	binary_target	2733	940	1793	0.303924	0.0923699	1.6751e-59	0.0726308	0.113954	0.269501	0.337571	0.301255	-0.174663
Marijuana Use	binary_score	prot_score__Marijuana.Use	Cocaine Use	binary_target	2604	416	2188	0.258788	0.0669714	4.09563e-41	0.049546	0.0865977	0.222589	0.294275	0.440712	-0.085553
Marijuana Use	binary_score	prot_score__Marijuana.Use	Hallucinogens Use	binary_target	2604	270	2334	0.256408	0.0657452	2.28228e-40	0.0484726	0.0852317	0.220165	0.291945	0.560201	-0.0664559
Marijuana Use	binary_score	prot_score__Marijuana.Use	Inhalants Use	binary_target	2604	89	2515	0.113478	0.0128774	6.37083e-09	0.00568445	0.0228708	0.0753953	0.151231	0.447965	-0.0173848
Marijuana Use	binary_score	prot_score__Marijuana.Use	Other Specify	binary_target	2604	<20	<20	0.0266168	0.000708452	0.174519	0.000139407	0.00422007	-0.0118071	0.0649621	0.259054	-0.00298948
Marijuana Use	binary_score	prot_score__Marijuana.Use	Prescription Opioids Use	binary_target	2604	182	2422	0.16496	0.0272118	2.41483e-17	0.0162194	0.0408409	0.127355	0.202091	0.446872	-0.0351712
Marijuana Use	binary_score	prot_score__Marijuana.Use	Prescription Stimulants Use	binary_target	2604	230	2374	0.196401	0.0385734	4.68736e-24	0.0253416	0.0543145	0.15919	0.233055	0.468641	-0.0470267
Marijuana Use	binary_score	prot_score__Marijuana.Use	Sedatives Use	binary_target	2604	217	2387	0.171112	0.0292792	1.46326e-18	0.0178431	0.0433286	0.133578	0.208155	0.421349	-0.039919
Marijuana Use	binary_score	prot_score__Marijuana.Use	Street Opioids Use	binary_target	2604	86	2518	0.207639	0.0431139	9.38584e-27	0.0291002	0.0595867	0.170588	0.244104	0.835618	-0.0300703
Marijuana Use	binary_score	prot_score__Marijuana.Use	Smokeless Tobacco	binary_target	2756	200	2556	0.249495	0.0622478	2.22744e-40	0.0458614	0.0807612	0.214153	0.284185	0.647488	-0.0662953
Marijuana Use	binary_score	prot_score__Marijuana.Use	Hookah Smoking	binary_target	2732	612	2120	0.197748	0.0391043	1.72571e-25	0.0260643	0.0545303	0.161444	0.233517	0.255071	-0.0963306
Marijuana Use	binary_score	prot_score__Marijuana.Use	Electronic Smoking	binary_target	2743	449	2294	0.273122	0.0745954	4.00086e-48	0.0567059	0.0944979	0.23813	0.307405	0.444927	-0.102958
Marijuana Use	binary_score	prot_score__Marijuana.Use	Cigar Smoking	binary_target	2742	887	1855	0.29187	0.0851879	5.50605e-55	0.0661764	0.106109	0.257248	0.325743	0.302922	-0.160978
Marijuana Use	binary_score	prot_score__Marijuana.Use	any_drug_use_binary	binary_target							0	0
Marijuana Use	binary_score	prot_score__Marijuana.Use	marijuana_status_binary	binary_target	1661	247	1414	0.350081	0.122557	4.42727e-49	0.0943446	0.153339	0.307156	0.391585	0.426341	-0.285497
Marijuana Use	binary_score	prot_score__Marijuana.Use	cigar_status_binary	binary_target	2006	151	1855	0.29772	0.0886375	2.42926e-42	0.0662073	0.113632	0.257308	0.337094	0.680851	-0.160978
Marijuana Use	binary_score	prot_score__Marijuana.Use	hookah_status_binary	binary_target	2186	66	2120	0.101587	0.01032	1.94283e-06	0.00359018	0.0204213	0.0599181	0.142903	0.342979	-0.0963306
Marijuana Use	binary_score	prot_score__Marijuana.Use	electronic_status_binary	binary_target	2411	117	2294	0.220571	0.0486515	5.9435e-28	0.0332172	0.0666761	0.182256	0.258217	0.648896	-0.102958
Marijuana Use	binary_score	prot_score__Marijuana.Use	smokeless_status_binary	binary_target	2593	37	2556	0.117542	0.0138161	1.93281e-09	0.00630567	0.0241282	0.0794082	0.155332	0.652411	-0.0662953
Marijuana Use	binary_score	prot_score__Marijuana.Use	smoking_only	binary_target	993	147	846	0.129598	0.0167958	4.20285e-05	0.00461515	0.0362048	0.0679349	0.190276	-0.173206	-0.415334
Marijuana Use	binary_score	prot_score__Marijuana.Use	cigar_only	binary_target	906	60	846	0.144287	0.0208188	1.30148e-05	0.00638511	0.0430432	0.0799069	0.207469	-0.0398999	-0.415334
Marijuana Use	binary_score	prot_score__Marijuana.Use	marijuana_only	binary_target	973	127	846	0.238452	0.0568595	4.79235e-14	0.0317824	0.0881207	0.178276	0.296851	0.044862	-0.415334
Marijuana Use	binary_score	prot_score__Marijuana.Use	cocaine_only	binary_target	850	<20	<20	0.0121472	0.000147554	0.723609	0.00304058	0.0062926	-0.0551414	0.0793259	-0.301545	-0.415334
Marijuana Use	binary_score	prot_score__Marijuana.Use	inhalants_only	binary_target	848	<20	<20	-0.0194235	0.000377271	0.572183	0.00750528	0.00230036	-0.086633	0.0479621	-0.67206	-0.415334
Marijuana Use	binary_score	prot_score__Marijuana.Use	methamphetamine_only	binary_target	846	0	846				0	0				-0.415334
Marijuana Use	binary_score	prot_score__Marijuana.Use	other_specify_only	binary_target	851	<20	<20	0.0620368	0.00384857	0.0704797	2.69235e-05	0.0165648	-0.00518879	0.128704	0.109229	-0.415334
Marijuana Use	binary_score	prot_score__Marijuana.Use	prescription_opioids_only	binary_target	859	<20	<20	0.00934253	8.72829e-05	0.784527	0.00331587	0.00580417	-0.0575836	0.0761851	-0.366398	-0.415334
Marijuana Use	binary_score	prot_score__Marijuana.Use	prescription_stimulants_only	binary_target	852	<20	<20	0.080345	0.00645531	0.0189995	0.000175614	0.0215261	0.0132519	0.146718	0.203788	-0.415334
Marijuana Use	binary_score	prot_score__Marijuana.Use	sedatives_only	binary_target	860	<20	<20	-0.0218158	0.000475929	0.522881	0.00783896	0.00203412	-0.0885379	0.0451012	-0.525656	-0.415334
Marijuana Use	binary_score	prot_score__Marijuana.Use	marijuana_smoking_only	binary_target	927	81	846	0.319265	0.10193	2.07258e-23	0.0677173	0.14132	0.260226	0.375926	0.355099	-0.415334
Marijuana Use	binary_score	prot_score__Marijuana.Use	marijuana_smoking_cigar	binary_target	897	51	846	0.263013	0.0691757	1.16937e-15	0.0404075	0.104271	0.201016	0.322911	0.344197	-0.415334
Marijuana Use	binary_score	prot_score__Marijuana.Use	marijuana_cigar_only	binary_target	892	46	846	0.196261	0.0385182	3.40142e-09	0.0175098	0.0668585	0.132325	0.25857	0.161711	-0.415334
Marijuana Use	binary_score	prot_score__Marijuana.Use	smoking_cigar_only	binary_target	892	46	846	0.0907432	0.00823433	0.00668853	0.000637717	0.0241671	0.0252531	0.155458	-0.152336	-0.415334
Methamphetamine Use	binary_score	prot_score__Methamphetamine.Use	smoking_status_binary	binary_target	2230	437	1793	0.371288	0.137855	7.82968e-74	0.112185	0.165267	0.334941	0.406531	0.492907	-0.162333
Methamphetamine Use	binary_score	prot_score__Methamphetamine.Use	Marijuana Use	binary_target	2604	1190	1414	0.241859	0.0584958	5.63362e-36	0.0421707	0.0771123	0.205355	0.277691	0.181791	-0.153699
Methamphetamine Use	binary_score	prot_score__Methamphetamine.Use	Methamphetamine Use	binary_target	2604	138	2466	0.234041	0.0547752	9.84638e-34	0.0389683	0.0729137	0.197404	0.270025	0.683251	-0.0386406
Methamphetamine Use	binary_score	prot_score__Methamphetamine.Use	Alcohol: Alcohol Participant	binary_target	2763	2280	483	0.12139	0.0147354	1.53807e-10	0.00713721	0.0249528	0.084482	0.157965	0.0364658	-0.183745
Methamphetamine Use	binary_score	prot_score__Methamphetamine.Use	alcohol_4pluswk	binary_target	669	186	483	0.248579	0.0617914	7.0266e-11	0.0310096	0.101367	0.176096	0.318381	0.210682	-0.183745
Methamphetamine Use	binary_score	prot_score__Methamphetamine.Use	smoking_ever	binary_target	2733	940	1793	0.316506	0.100176	1.21302e-64	0.079729	0.122394	0.282363	0.349849	0.296781	-0.162333
Methamphetamine Use	binary_score	prot_score__Methamphetamine.Use	Cocaine Use	binary_target	2604	416	2188	0.226535	0.0513182	1.17472e-31	0.0360145	0.068991	0.189775	0.262661	0.358611	-0.0686385
Methamphetamine Use	binary_score	prot_score__Methamphetamine.Use	Hallucinogens Use	binary_target	2604	270	2334	0.183935	0.0338319	3.00947e-21	0.0214793	0.0487466	0.146558	0.220786	0.373302	-0.0436121
Methamphetamine Use	binary_score	prot_score__Methamphetamine.Use	Inhalants Use	binary_target	2604	89	2515	0.111829	0.0125057	1.05412e-08	0.0054367	0.0223796	0.073734	0.149598	0.410391	-0.01492
Methamphetamine Use	binary_score	prot_score__Methamphetamine.Use	Other Specify	binary_target	2604	<20	<20	0.00658964	4.34233e-05	0.73679	0.00101316	0.0020241	-0.0318302	0.04499	0.0594378	-0.000730257
Methamphetamine Use	binary_score	prot_score__Methamphetamine.Use	Prescription Opioids Use	binary_target	2604	182	2422	0.161229	0.0259946	1.25627e-16	0.0152725	0.0393671	0.123582	0.198411	0.40603	-0.0309234
Methamphetamine Use	binary_score	prot_score__Methamphetamine.Use	Prescription Stimulants Use	binary_target	2604	230	2374	0.141542	0.0200342	3.98969e-13	0.0107525	0.0320342	0.103694	0.178981	0.313839	-0.0308265
Methamphetamine Use	binary_score	prot_score__Methamphetamine.Use	Sedatives Use	binary_target	2604	217	2387	0.159255	0.0253622	2.95827e-16	0.0147834	0.0385985	0.121587	0.196465	0.364593	-0.0335633
Methamphetamine Use	binary_score	prot_score__Methamphetamine.Use	Street Opioids Use	binary_target	2604	86	2518	0.189041	0.0357365	2.24871e-22	0.0230223	0.0509915	0.151731	0.225813	0.706438	-0.0245245
Methamphetamine Use	binary_score	prot_score__Methamphetamine.Use	Smokeless Tobacco	binary_target	2756	200	2556	0.207455	0.0430375	3.57975e-28	0.0293936	0.0590056	0.171446	0.242911	0.505834	-0.0442468
Methamphetamine Use	binary_score	prot_score__Methamphetamine.Use	Hookah Smoking	binary_target	2732	612	2120	0.0455285	0.00207285	0.0173195	6.46623e-05	0.00687042	0.00804129	0.082888	0.054201	-0.0209511
Methamphetamine Use	binary_score	prot_score__Methamphetamine.Use	Electronic Smoking	binary_target	2743	449	2294	0.116827	0.0136485	8.4153e-10	0.00636005	0.0235872	0.0797499	0.153581	0.179525	-0.037912
Methamphetamine Use	binary_score	prot_score__Methamphetamine.Use	Cigar Smoking	binary_target	2742	887	1855	0.220631	0.0486781	1.39636e-31	0.034123	0.0655103	0.184724	0.25595	0.222921	-0.102635
Methamphetamine Use	binary_score	prot_score__Methamphetamine.Use	any_drug_use_binary	binary_target							0	0
Methamphetamine Use	binary_score	prot_score__Methamphetamine.Use	marijuana_status_binary	binary_target	1661	247	1414	0.11077	0.01227	6.03955e-06	0.00397004	0.024972	0.0630083	0.158025	0.0530325	-0.153699
Methamphetamine Use	binary_score	prot_score__Methamphetamine.Use	cigar_status_binary	binary_target	2006	151	1855	0.181272	0.0328595	2.79907e-16	0.0192117	0.0498477	0.138606	0.223266	0.375107	-0.102635
Methamphetamine Use	binary_score	prot_score__Methamphetamine.Use	hookah_status_binary	binary_target	2186	66	2120	0.0222317	0.00049425	0.298818	0.000388524	0.00410834	-0.019711	0.0640964	0.0682177	-0.0209511
Methamphetamine Use	binary_score	prot_score__Methamphetamine.Use	electronic_status_binary	binary_target	2411	117	2294	0.118659	0.0140801	5.0948e-09	0.00625909	0.0249109	0.0791144	0.157832	0.337568	-0.037912
Methamphetamine Use	binary_score	prot_score__Methamphetamine.Use	smokeless_status_binary	binary_target	2593	37	2556	0.1211	0.0146653	6.15478e-10	0.006888	0.0252343	0.082994	0.158853	0.644582	-0.0442468
Methamphetamine Use	binary_score	prot_score__Methamphetamine.Use	smoking_only	binary_target	993	147	846	0.182082	0.0331538	7.51925e-09	0.0147001	0.0583498	0.121244	0.241557	0.0512104	-0.277262
Methamphetamine Use	binary_score	prot_score__Methamphetamine.Use	cigar_only	binary_target	906	60	846	0.163885	0.0268582	7.06151e-07	0.00996385	0.0513463	0.0998191	0.226597	0.140292	-0.277262
Methamphetamine Use	binary_score	prot_score__Methamphetamine.Use	marijuana_only	binary_target	973	127	846	0.148917	0.0221762	3.08298e-06	0.00754849	0.0440164	0.086882	0.209801	-0.00155704	-0.277262
Methamphetamine Use	binary_score	prot_score__Methamphetamine.Use	cocaine_only	binary_target	850	<20	<20	0.00799767	6.39627e-05	0.815893	0.00351385	0.00565515	-0.0592777	0.0752008	-0.203846	-0.277262
Methamphetamine Use	binary_score	prot_score__Methamphetamine.Use	inhalants_only	binary_target	848	<20	<20	0.0280504	0.000786828	0.414616	0.00154816	0.0090618	-0.0393467	0.0951935	0.0858187	-0.277262
Methamphetamine Use	binary_score	prot_score__Methamphetamine.Use	methamphetamine_only	binary_target	846	0	846				0	0				-0.277262
Methamphetamine Use	binary_score	prot_score__Methamphetamine.Use	other_specify_only	binary_target	851	<20	<20	0.0148736	0.000221225	0.664813	0.00274395	0.00672329	-0.0523827	0.0819957	-0.15535	-0.277262
Methamphetamine Use	binary_score	prot_score__Methamphetamine.Use	prescription_opioids_only	binary_target	859	<20	<20	0.0545264	0.00297313	0.110275	0.000153983	0.014635	-0.012409	0.120975	0.00249452	-0.277262
Methamphetamine Use	binary_score	prot_score__Methamphetamine.Use	prescription_stimulants_only	binary_target	852	<20	<20	0.0516015	0.00266271	0.132327	0.000243896	0.0140081	-0.0156172	0.118356	0.110461	-0.277262
Methamphetamine Use	binary_score	prot_score__Methamphetamine.Use	sedatives_only	binary_target	860	<20	<20	-0.0364737	0.00133033	0.285332	0.0106242	0.000927314	-0.103074	0.0304518	-0.458145	-0.277262
Methamphetamine Use	binary_score	prot_score__Methamphetamine.Use	marijuana_smoking_only	binary_target	927	81	846	0.197174	0.0388774	1.40665e-09	0.0180882	0.0667103	0.134492	0.258283	0.171338	-0.277262
Methamphetamine Use	binary_score	prot_score__Methamphetamine.Use	marijuana_smoking_cigar	binary_target	897	51	846	0.24411	0.0595896	1.23181e-13	0.0329617	0.0928411	0.181553	0.304698	0.399135	-0.277262
Methamphetamine Use	binary_score	prot_score__Methamphetamine.Use	marijuana_cigar_only	binary_target	892	46	846	0.115911	0.0134354	0.000522997	0.00256605	0.0324652	0.0506561	0.180181	0.0502728	-0.277262
Methamphetamine Use	binary_score	prot_score__Methamphetamine.Use	smoking_cigar_only	binary_target	892	46	846	0.127372	0.0162237	0.000136535	0.00387535	0.0366388	0.0622523	0.191413	0.0876845	-0.277262
Alcohol: Alcohol Participant	binary_score	prot_score__Alcohol..Alcohol.Participant	smoking_status_binary	binary_target	2230	437	1793	0.0729916	0.00532778	0.000561532	0.000997214	0.0130312	0.0315787	0.114154	0.0541181	-0.0590165
Alcohol: Alcohol Participant	binary_score	prot_score__Alcohol..Alcohol.Participant	Marijuana Use	binary_target	2604	1190	1414	0.245197	0.0601214	5.86822e-37	0.043577	0.0789398	0.208751	0.280962	0.172591	-0.132771
Alcohol: Alcohol Participant	binary_score	prot_score__Alcohol..Alcohol.Participant	Methamphetamine Use	binary_target	2604	138	2466	0.0992258	0.00984576	3.90507e-07	0.0037267	0.0188005	0.0610467	0.137115	0.266995	-0.00778637
Alcohol: Alcohol Participant	binary_score	prot_score__Alcohol..Alcohol.Participant	Alcohol: Alcohol Participant	binary_target	2763	2280	483	0.287676	0.0827573	8.51675e-54	0.06406	0.103373	0.253101	0.321517	0.087693	-0.38079
Alcohol: Alcohol Participant	binary_score	prot_score__Alcohol..Alcohol.Participant	alcohol_4pluswk	binary_target	669	186	483	0.589826	0.347895	6.20404e-64	0.289533	0.405949	0.538082	0.637141	0.528614	-0.38079
Alcohol: Alcohol Participant	binary_score	prot_score__Alcohol..Alcohol.Participant	smoking_ever	binary_target	2733	940	1793	0.13919	0.0193738	2.69415e-13	0.0104508	0.030894	0.102229	0.175767	0.123237	-0.0590165
Alcohol: Alcohol Participant	binary_score	prot_score__Alcohol..Alcohol.Participant	Cocaine Use	binary_target	2604	416	2188	0.159867	0.0255574	2.27116e-16	0.0149342	0.038836	0.122205	0.197068	0.234229	-0.0364695
Alcohol: Alcohol Participant	binary_score	prot_score__Alcohol..Alcohol.Participant	Hallucinogens Use	binary_target	2604	270	2334	0.204764	0.0419284	4.76434e-26	0.0281137	0.0582152	0.167671	0.241278	0.380267	-0.0364301
Alcohol: Alcohol Participant	binary_score	prot_score__Alcohol..Alcohol.Participant	Inhalants Use	binary_target	2604	89	2515	0.103926	0.0108006	1.06578e-07	0.00432659	0.0200993	0.0657769	0.141772	0.349509	-0.00535275
Alcohol: Alcohol Participant	binary_score	prot_score__Alcohol..Alcohol.Participant	Other Specify	binary_target	2604	<20	<20	-0.0135793	0.000184398	0.488533	0.00270025	0.000617294	-0.051964	0.0248454	-0.103901	0.007417
Alcohol: Alcohol Participant	binary_score	prot_score__Alcohol..Alcohol.Participant	Prescription Opioids Use	binary_target	2604	182	2422	0.0762344	0.00581168	9.86063e-05	0.00143897	0.0130671	0.0379337	0.114311	0.179304	-0.00618877
Alcohol: Alcohol Participant	binary_score	prot_score__Alcohol..Alcohol.Participant	Prescription Stimulants Use	binary_target	2604	230	2374	0.127481	0.0162515	6.62906e-11	0.00801163	0.0272529	0.0895077	0.165085	0.260861	-0.0178408
Alcohol: Alcohol Participant	binary_score	prot_score__Alcohol..Alcohol.Participant	Sedatives Use	binary_target	2604	217	2387	0.109258	0.0119373	2.2781e-08	0.00506159	0.0216245	0.0711449	0.147053	0.231581	-0.0136611
Alcohol: Alcohol Participant	binary_score	prot_score__Alcohol..Alcohol.Participant	Street Opioids Use	binary_target	2604	86	2518	0.0293785	0.000863097	0.133933	8.1784e-05	0.00458517	-0.00904345	0.0677139	0.105396	0.00340748
Alcohol: Alcohol Participant	binary_score	prot_score__Alcohol..Alcohol.Participant	Smokeless Tobacco	binary_target	2756	200	2556	0.142597	0.0203338	5.43363e-14	0.0111985	0.0320342	0.105823	0.178981	0.322075	-0.0187759
Alcohol: Alcohol Participant	binary_score	prot_score__Alcohol..Alcohol.Participant	Hookah Smoking	binary_target	2732	612	2120	0.0845336	0.00714592	9.67354e-06	0.00222616	0.0147985	0.0471822	0.121649	0.100911	-0.0247538
Alcohol: Alcohol Participant	binary_score	prot_score__Alcohol..Alcohol.Participant	Electronic Smoking	binary_target	2743	449	2294	0.0912241	0.00832184	1.70525e-06	0.00291413	0.0164383	0.0539827	0.128212	0.134488	-0.0184589
Alcohol: Alcohol Participant	binary_score	prot_score__Alcohol..Alcohol.Participant	Cigar Smoking	binary_target	2742	887	1855	0.24901	0.0620061	4.99416e-40	0.0456115	0.080541	0.213568	0.283797	0.227906	-0.102103
Alcohol: Alcohol Participant	binary_score	prot_score__Alcohol..Alcohol.Participant	any_drug_use_binary	binary_target							0	0
Alcohol: Alcohol Participant	binary_score	prot_score__Alcohol..Alcohol.Participant	marijuana_status_binary	binary_target	1661	247	1414	0.0904555	0.0081822	0.000223074	0.00180993	0.0190309	0.0425433	0.137953	0.0209536	-0.132771
Alcohol: Alcohol Participant	binary_score	prot_score__Alcohol..Alcohol.Participant	cigar_status_binary	binary_target	2006	151	1855	0.101831	0.0103696	4.87952e-06	0.00340192	0.0210107	0.0583259	0.144951	0.131076	-0.102103
Alcohol: Alcohol Participant	binary_score	prot_score__Alcohol..Alcohol.Participant	hookah_status_binary	binary_target	2186	66	2120	-0.0156908	0.000246202	0.463409	0.00331515	0.000689105	-0.0575773	0.0262508	-0.0817049	-0.0247538
Alcohol: Alcohol Participant	binary_score	prot_score__Alcohol..Alcohol.Participant	electronic_status_binary	binary_target	2411	117	2294	0.0338717	0.00114729	0.0963561	3.66791e-05	0.0054305	-0.00605632	0.0736919	0.0787622	-0.0184589
Alcohol: Alcohol Participant	binary_score	prot_score__Alcohol..Alcohol.Participant	smokeless_status_binary	binary_target	2593	37	2556	0.03277	0.00107388	0.0952475	3.28368e-05	0.00506566	-0.00573034	0.0711734	0.151837	-0.0187759
Alcohol: Alcohol Participant	binary_score	prot_score__Alcohol..Alcohol.Participant	smoking_only	binary_target	993	147	846	0.0544217	0.00296172	0.0865214	6.10916e-05	0.0135116	-0.00781611	0.116239	-0.110855	-0.201312
Alcohol: Alcohol Participant	binary_score	prot_score__Alcohol..Alcohol.Participant	cigar_only	binary_target	906	60	846	0.137809	0.0189912	3.15248e-05	0.00537811	0.0404551	0.0733356	0.201134	0.130627	-0.201312
Alcohol: Alcohol Participant	binary_score	prot_score__Alcohol..Alcohol.Participant	marijuana_only	binary_target	973	127	846	0.144932	0.0210053	5.65143e-06	0.00686226	0.0423965	0.0828387	0.205904	0.0546976	-0.201312
Alcohol: Alcohol Participant	binary_score	prot_score__Alcohol..Alcohol.Participant	cocaine_only	binary_target	850	<20	<20	0.0119563	0.000142954	0.727778	0.0030616	0.00626254	-0.0553317	0.0791362	-0.0979486	-0.201312
Alcohol: Alcohol Participant	binary_score	prot_score__Alcohol..Alcohol.Participant	inhalants_only	binary_target	848	<20	<20	0.0244747	0.000599011	0.476607	0.00184203	0.00839909	-0.0429188	0.0916465	0.0981597	-0.201312
Alcohol: Alcohol Participant	binary_score	prot_score__Alcohol..Alcohol.Participant	methamphetamine_only	binary_target	846	0	846				0	0				-0.201312
Alcohol: Alcohol Participant	binary_score	prot_score__Alcohol..Alcohol.Participant	other_specify_only	binary_target	851	<20	<20	-0.00754475	5.69233e-05	0.826047	0.00558171	0.00356284	-0.0747109	0.0596895	-0.259756	-0.201312
Alcohol: Alcohol Participant	binary_score	prot_score__Alcohol..Alcohol.Participant	prescription_opioids_only	binary_target	859	<20	<20	0.013102	0.000171664	0.701378	0.00289824	0.00638755	-0.0538353	0.0799222	-0.137651	-0.201312
Alcohol: Alcohol Participant	binary_score	prot_score__Alcohol..Alcohol.Participant	prescription_stimulants_only	binary_target	852	<20	<20	0.0700033	0.00490046	0.0410688	8.13489e-06	0.0186393	0.00285217	0.136526	0.295386	-0.201312
Alcohol: Alcohol Participant	binary_score	prot_score__Alcohol..Alcohol.Participant	sedatives_only	binary_target	860	<20	<20	-0.0131317	0.000172443	0.700567	0.00638606	0.00289086	-0.0799128	0.0537667	-0.262639	-0.201312
Alcohol: Alcohol Participant	binary_score	prot_score__Alcohol..Alcohol.Participant	marijuana_smoking_only	binary_target	927	81	846	0.0816879	0.00667291	0.012849	0.000302429	0.0211157	0.0173905	0.145312	-0.0292614	-0.201312
Alcohol: Alcohol Participant	binary_score	prot_score__Alcohol..Alcohol.Participant	marijuana_smoking_cigar	binary_target	897	51	846	0.215337	0.04637	7.17549e-11	0.0231108	0.0766688	0.152022	0.276891	0.362421	-0.201312
Alcohol: Alcohol Participant	binary_score	prot_score__Alcohol..Alcohol.Participant	marijuana_cigar_only	binary_target	892	46	846	0.173939	0.0302548	1.71776e-07	0.0120011	0.0561099	0.109549	0.236875	0.27381	-0.201312
Alcohol: Alcohol Participant	binary_score	prot_score__Alcohol..Alcohol.Participant	smoking_cigar_only	binary_target	892	46	846	0.137308	0.0188534	3.87796e-05	0.00523002	0.0404554	0.0723189	0.201135	0.173001	-0.201312
alcohol_4pluswk	binary_score	prot_score__alcohol_4pluswk	smoking_status_binary	binary_target	2230	437	1793	0.200598	0.0402394	1.12343e-21	0.0257361	0.0576514	0.160425	0.240107	0.447616	-0.213244
alcohol_4pluswk	binary_score	prot_score__alcohol_4pluswk	Marijuana Use	binary_target	2604	1190	1414	0.212928	0.0453385	4.43272e-28	0.0309604	0.062151	0.175956	0.249301	0.316257	-0.244206
alcohol_4pluswk	binary_score	prot_score__alcohol_4pluswk	Methamphetamine Use	binary_target	2604	138	2466	0.0948255	0.00899187	1.25033e-06	0.00320582	0.0176235	0.05662	0.132754	0.537517	-0.0174937
alcohol_4pluswk	binary_score	prot_score__alcohol_4pluswk	Alcohol: Alcohol Participant	binary_target	2763	2280	483	0.2476	0.0613056	7.15995e-40	0.0450584	0.0796839	0.21227	0.282283	0.163199	-0.688275
alcohol_4pluswk	binary_score	prot_score__alcohol_4pluswk	alcohol_4pluswk	binary_target	669	186	483	0.593464	0.3522	6.77236e-65	0.293815	0.410182	0.542047	0.640454	1.33497	-0.688275
alcohol_4pluswk	binary_score	prot_score__alcohol_4pluswk	smoking_ever	binary_target	2733	940	1793	0.236796	0.0560723	3.85095e-36	0.040436	0.0739167	0.201087	0.271876	0.440264	-0.213244
alcohol_4pluswk	binary_score	prot_score__alcohol_4pluswk	Cocaine Use	binary_target	2604	416	2188	0.176758	0.0312435	1.01645e-19	0.0194023	0.0456758	0.139292	0.213719	0.543449	-0.0891394
alcohol_4pluswk	binary_score	prot_score__alcohol_4pluswk	Hallucinogens Use	binary_target	2604	270	2334	0.150153	0.0225461	1.33675e-14	0.0126315	0.0351502	0.11239	0.187484	0.590781	-0.0550442
alcohol_4pluswk	binary_score	prot_score__alcohol_4pluswk	Inhalants Use	binary_target	2604	89	2515	0.0974047	0.00948768	6.35963e-07	0.00350636	0.0183089	0.0592145	0.13531	0.690849	-0.0121065
alcohol_4pluswk	binary_score	prot_score__alcohol_4pluswk	Other Specify	binary_target	2604	<20	<20	-0.00923418	8.527e-05	0.637642	0.00226853	0.000851935	-0.047629	0.0291879	-0.147151	0.0128409
alcohol_4pluswk	binary_score	prot_score__alcohol_4pluswk	Prescription Opioids Use	binary_target	2604	182	2422	0.0482018	0.00232341	0.0138954	9.62003e-05	0.0074742	0.00980818	0.0864535	0.24248	-0.0054061
alcohol_4pluswk	binary_score	prot_score__alcohol_4pluswk	Prescription Stimulants Use	binary_target	2604	230	2374	0.0705095	0.0049716	0.000317222	0.00103587	0.0117998	0.032185	0.108627	0.308946	-0.0168575
alcohol_4pluswk	binary_score	prot_score__alcohol_4pluswk	Sedatives Use	binary_target	2604	217	2387	0.0887407	0.00787492	5.75594e-06	0.00255036	0.0160581	0.0505011	0.126721	0.397833	-0.0231638
alcohol_4pluswk	binary_score	prot_score__alcohol_4pluswk	Street Opioids Use	binary_target	2604	86	2518	0.053136	0.00282343	0.00668559	0.000217691	0.00834688	0.0147544	0.0913613	0.388917	-0.000956734
alcohol_4pluswk	binary_score	prot_score__alcohol_4pluswk	Smokeless Tobacco	binary_target	2756	200	2556	0.151954	0.0230899	1.0557e-15	0.0132873	0.0354279	0.11527	0.188223	0.724028	-0.0415379
alcohol_4pluswk	binary_score	prot_score__alcohol_4pluswk	Hookah Smoking	binary_target	2732	612	2120	0.00587027	3.44601e-05	0.759077	0.00100094	0.00188024	-0.0316377	0.0433617	0.0233862	0.00501412
alcohol_4pluswk	binary_score	prot_score__alcohol_4pluswk	Electronic Smoking	binary_target	2743	449	2294	0.0265731	0.000706131	0.164121	0.000118013	0.00408772	-0.0108634	0.0639352	0.0964183	0.00248201
alcohol_4pluswk	binary_score	prot_score__alcohol_4pluswk	Cigar Smoking	binary_target	2742	887	1855	0.242787	0.0589457	4.44041e-38	0.0429477	0.0771151	0.207238	0.277696	0.475317	-0.203306
alcohol_4pluswk	binary_score	prot_score__alcohol_4pluswk	any_drug_use_binary	binary_target							0	0
alcohol_4pluswk	binary_score	prot_score__alcohol_4pluswk	marijuana_status_binary	binary_target	1661	247	1414	0.0906254	0.00821296	0.000217046	0.00182451	0.0190773	0.0427143	0.138121	0.0859319	-0.244206
alcohol_4pluswk	binary_score	prot_score__alcohol_4pluswk	cigar_status_binary	binary_target	2006	151	1855	0.157523	0.0248135	1.29222e-12	0.0131211	0.039964	0.114547	0.19991	0.56941	-0.203306
alcohol_4pluswk	binary_score	prot_score__alcohol_4pluswk	hookah_status_binary	binary_target	2186	66	2120	-0.0247863	0.000614363	0.246704	0.00444109	0.000294323	-0.0666415	0.0171559	-0.185747	0.00501412
alcohol_4pluswk	binary_score	prot_score__alcohol_4pluswk	electronic_status_binary	binary_target	2411	117	2294	0.0101329	0.000102675	0.618979	0.000887983	0.00250325	-0.029799	0.0500325	0.0639824	0.00248201
alcohol_4pluswk	binary_score	prot_score__alcohol_4pluswk	smokeless_status_binary	binary_target	2593	37	2556	0.0596208	0.00355464	0.00238773	0.000448431	0.00958231	0.0211762	0.0978893	0.612453	-0.0415379
alcohol_4pluswk	binary_score	prot_score__alcohol_4pluswk	smoking_only	binary_target	993	147	846	0.143862	0.0206963	5.33008e-06	0.00678783	0.0417163	0.0823883	0.204246	0.086877	-0.416735
alcohol_4pluswk	binary_score	prot_score__alcohol_4pluswk	cigar_only	binary_target	906	60	846	0.136341	0.0185888	3.83155e-05	0.00516207	0.0398795	0.0718476	0.199699	0.269654	-0.416735
alcohol_4pluswk	binary_score	prot_score__alcohol_4pluswk	marijuana_only	binary_target	973	127	846	0.102835	0.0105751	0.00131757	0.00161986	0.0270994	0.0402475	0.164619	-0.0391789	-0.416735
alcohol_4pluswk	binary_score	prot_score__alcohol_4pluswk	cocaine_only	binary_target	850	<20	<20	0.011416	0.000130325	0.739623	0.0031215	0.00617784	-0.0558704	0.0785992	-0.209914	-0.416735
alcohol_4pluswk	binary_score	prot_score__alcohol_4pluswk	inhalants_only	binary_target	848	<20	<20	0.0396011	0.00156825	0.249341	0.000772608	0.011372	-0.0277958	0.10664	0.597452	-0.416735
alcohol_4pluswk	binary_score	prot_score__alcohol_4pluswk	methamphetamine_only	binary_target	846	0	846				0	0				-0.416735
alcohol_4pluswk	binary_score	prot_score__alcohol_4pluswk	other_specify_only	binary_target	851	<20	<20	-0.0153251	0.000234859	0.655285	0.00679705	0.00269697	-0.0824442	0.0519324	-0.665067	-0.416735
alcohol_4pluswk	binary_score	prot_score__alcohol_4pluswk	prescription_opioids_only	binary_target	859	<20	<20	-0.0218121	0.000475769	0.523194	0.00784519	0.00203797	-0.0885731	0.0451439	-0.638516	-0.416735
alcohol_4pluswk	binary_score	prot_score__alcohol_4pluswk	prescription_stimulants_only	binary_target	852	<20	<20	0.0371405	0.00137942	0.278863	0.000905957	0.0108255	-0.0300991	0.104045	0.133749	-0.416735
alcohol_4pluswk	binary_score	prot_score__alcohol_4pluswk	sedatives_only	binary_target	860	<20	<20	-0.0151875	0.00023066	0.656491	0.00671671	0.00267457	-0.0819555	0.0517163	-0.565364	-0.416735
alcohol_4pluswk	binary_score	prot_score__alcohol_4pluswk	marijuana_smoking_only	binary_target	927	81	846	0.127333	0.0162136	0.000101297	0.00402771	0.0361618	0.0634643	0.190163	0.14702	-0.416735
alcohol_4pluswk	binary_score	prot_score__alcohol_4pluswk	marijuana_smoking_cigar	binary_target	897	51	846	0.26104	0.0681419	1.9357e-15	0.0395942	0.103049	0.198983	0.321012	1.03796	-0.416735
alcohol_4pluswk	binary_score	prot_score__alcohol_4pluswk	marijuana_cigar_only	binary_target	892	46	846	0.154699	0.0239318	3.45409e-06	0.00809496	0.0475783	0.089972	0.218125	0.45945	-0.416735
alcohol_4pluswk	binary_score	prot_score__alcohol_4pluswk	smoking_cigar_only	binary_target	892	46	846	0.20217	0.0408728	1.11062e-09	0.0191451	0.0698562	0.138366	0.264303	0.747637	-0.416735
smoking_ever	binary_score	prot_score__smoking_ever	smoking_status_binary	binary_target	2230	437	1793	0.638936	0.40824	3.9147e-256	0.376633	0.43939	0.613704	0.662865	1.47832	-0.452544
smoking_ever	binary_score	prot_score__smoking_ever	Marijuana Use	binary_target	2604	1190	1414	0.259724	0.0674568	2.07397e-41	0.0499714	0.0871378	0.223543	0.295191	0.305057	-0.291754
smoking_ever	binary_score	prot_score__smoking_ever	Methamphetamine Use	binary_target	2604	138	2466	0.175276	0.0307215	2.06543e-19	0.0189865	0.0450535	0.137791	0.212258	0.829107	-0.0664799
smoking_ever	binary_score	prot_score__smoking_ever	Alcohol: Alcohol Participant	binary_target	2763	2280	483	0.0844655	0.00713442	8.75645e-06	0.00223962	0.0147314	0.0473246	0.121373	0.0314746	-0.224304
smoking_ever	binary_score	prot_score__smoking_ever	alcohol_4pluswk	binary_target	669	186	483	0.254946	0.0649974	2.19005e-11	0.0333701	0.105285	0.182675	0.324477	0.436988	-0.224304
smoking_ever	binary_score	prot_score__smoking_ever	smoking_ever	binary_target	2733	940	1793	0.521665	0.272134	1.25103e-190	0.243867	0.300777	0.493829	0.548432	0.813796	-0.452544
smoking_ever	binary_score	prot_score__smoking_ever	Cocaine Use	binary_target	2604	416	2188	0.271878	0.0739179	2.33772e-45	0.0556633	0.0943001	0.235931	0.307083	0.694712	-0.154718
smoking_ever	binary_score	prot_score__smoking_ever	Hallucinogens Use	binary_target	2604	270	2334	0.114625	0.013139	4.46969e-09	0.00586001	0.0232155	0.0765507	0.152366	0.366755	-0.0636446
smoking_ever	binary_score	prot_score__smoking_ever	Inhalants Use	binary_target	2604	89	2515	0.0547036	0.00299249	0.00523439	0.000266544	0.00863415	0.0163262	0.0929201	0.31385	-0.0307973
smoking_ever	binary_score	prot_score__smoking_ever	Other Specify	binary_target	2604	<20	<20	0.0213262	0.000454805	0.276656	0.000292396	0.00356278	-0.0170996	0.059689	0.301694	-0.020876
smoking_ever	binary_score	prot_score__smoking_ever	Prescription Opioids Use	binary_target	2604	182	2422	0.106675	0.0113796	4.85542e-08	0.0046983	0.0208787	0.0685441	0.144495	0.426429	-0.0524908
smoking_ever	binary_score	prot_score__smoking_ever	Prescription Stimulants Use	binary_target	2604	230	2374	0.0488713	0.0023884	0.0126253	0.000109814	0.00758981	0.0104792	0.0871195	0.160709	-0.0364303
smoking_ever	binary_score	prot_score__smoking_ever	Sedatives Use	binary_target	2604	217	2387	0.107719	0.0116034	3.58358e-08	0.00484349	0.0211786	0.0695952	0.145529	0.389932	-0.0561952
smoking_ever	binary_score	prot_score__smoking_ever	Street Opioids Use	binary_target	2604	86	2518	0.209096	0.0437212	4.08126e-27	0.0296068	0.0602878	0.172066	0.245536	1.27609	-0.0632512
smoking_ever	binary_score	prot_score__smoking_ever	Smokeless Tobacco	binary_target	2756	200	2556	0.177024	0.0313375	7.73907e-21	0.0197729	0.0453493	0.140616	0.212954	0.704952	-0.0775797
smoking_ever	binary_score	prot_score__smoking_ever	Hookah Smoking	binary_target	2732	612	2120	-0.081651	0.00666689	1.92892e-05	0.0141107	0.00196122	-0.118788	-0.0442857	-0.19687	0.0272747
smoking_ever	binary_score	prot_score__smoking_ever	Electronic Smoking	binary_target	2743	449	2294	0.060488	0.00365879	0.00152736	0.000534284	0.00954382	0.0231146	0.0976925	0.13968	-0.0480876
smoking_ever	binary_score	prot_score__smoking_ever	Cigar Smoking	binary_target	2742	887	1855	0.182155	0.0331803	6.94043e-22	0.0212331	0.0475677	0.145716	0.2181	0.292888	-0.156607
smoking_ever	binary_score	prot_score__smoking_ever	any_drug_use_binary	binary_target							0	0
smoking_ever	binary_score	prot_score__smoking_ever	marijuana_status_binary	binary_target	1661	247	1414	0.193577	0.0374722	1.73753e-15	0.0215641	0.0573341	0.146847	0.239445	0.294156	-0.291754
smoking_ever	binary_score	prot_score__smoking_ever	cigar_status_binary	binary_target	2006	151	1855	0.272754	0.074395	1.48275e-35	0.0537107	0.0978351	0.231756	0.312786	1.04405	-0.156607
smoking_ever	binary_score	prot_score__smoking_ever	hookah_status_binary	binary_target	2186	66	2120	-0.0156378	0.000244541	0.464921	0.00330906	0.000691891	-0.0575245	0.0263038	-0.0774479	0.0272747
smoking_ever	binary_score	prot_score__smoking_ever	electronic_status_binary	binary_target	2411	117	2294	0.100814	0.0101634	7.04147e-07	0.00373807	0.0196474	0.0611398	0.140169	0.47907	-0.0480876
smoking_ever	binary_score	prot_score__smoking_ever	smokeless_status_binary	binary_target	2593	37	2556	0.0948739	0.00900105	1.30028e-06	0.00320213	0.0176576	0.0565874	0.132882	0.825801	-0.0775797
smoking_ever	binary_score	prot_score__smoking_ever	smoking_only	binary_target	993	147	846	0.391981	0.153649	8.11746e-38	0.114252	0.196586	0.338012	0.44338	0.514022	-0.532476
smoking_ever	binary_score	prot_score__smoking_ever	cigar_only	binary_target	906	60	846	0.141754	0.0200941	1.84791e-05	0.00598095	0.0420219	0.0773366	0.204992	-0.0514237	-0.532476
smoking_ever	binary_score	prot_score__smoking_ever	marijuana_only	binary_target	973	127	846	0.176223	0.0310545	3.1444e-08	0.0131434	0.0559094	0.114645	0.236452	-0.0801052	-0.532476
smoking_ever	binary_score	prot_score__smoking_ever	cocaine_only	binary_target	850	<20	<20	0.0192964	0.000372353	0.574247	0.0023049	0.00746977	-0.0480094	0.0864278	-0.294984	-0.532476
smoking_ever	binary_score	prot_score__smoking_ever	inhalants_only	binary_target	848	<20	<20	0.00135204	1.82802e-06	0.96864	0.00435294	0.00471538	-0.0659768	0.0686686	-0.509047	-0.532476
smoking_ever	binary_score	prot_score__smoking_ever	methamphetamine_only	binary_target	846	0	846				0	0				-0.532476
smoking_ever	binary_score	prot_score__smoking_ever	other_specify_only	binary_target	851	<20	<20	0.0212451	0.000451354	0.53597	0.00211826	0.00780095	-0.0460246	0.088323	-0.298071	-0.532476
smoking_ever	binary_score	prot_score__smoking_ever	prescription_opioids_only	binary_target	859	<20	<20	0.0483776	0.00234039	0.156585	0.000344943	0.0132011	-0.0185726	0.114896	-0.200112	-0.532476
smoking_ever	binary_score	prot_score__smoking_ever	prescription_stimulants_only	binary_target	852	<20	<20	0.0315519	0.000995524	0.357653	0.00127365	0.00970376	-0.0356882	0.0985077	-0.215204	-0.532476
smoking_ever	binary_score	prot_score__smoking_ever	sedatives_only	binary_target	860	<20	<20	0.0296928	0.00088166	0.384471	0.00138625	0.00928385	-0.0372324	0.0963527	-0.334626	-0.532476
smoking_ever	binary_score	prot_score__smoking_ever	marijuana_smoking_only	binary_target	927	81	846	0.444569	0.197641	3.46266e-46	0.153181	0.244821	0.391383	0.494794	0.987135	-0.532476
smoking_ever	binary_score	prot_score__smoking_ever	marijuana_smoking_cigar	binary_target	897	51	846	0.420391	0.176728	1.01289e-39	0.133208	0.223575	0.364977	0.472837	1.17368	-0.532476
smoking_ever	binary_score	prot_score__smoking_ever	marijuana_cigar_only	binary_target	892	46	846	0.109308	0.0119483	0.00107597	0.00193454	0.0301726	0.0439834	0.173703	-0.115082	-0.532476
smoking_ever	binary_score	prot_score__smoking_ever	smoking_cigar_only	binary_target	892	46	846	0.261411	0.0683357	2.10794e-15	0.039676	0.103384	0.199188	0.321534	0.500674	-0.532476
Cocaine Use	binary_score	prot_score__Cocaine.Use	smoking_status_binary	binary_target	2230	437	1793	0.539848	0.291436	6.57322e-169	0.259857	0.323323	0.509762	0.568615	0.65422	-0.205857
Cocaine Use	binary_score	prot_score__Cocaine.Use	Marijuana Use	binary_target	2604	1190	1414	0.325702	0.106082	2.08092e-65	0.0846405	0.129323	0.29093	0.359615	0.213958	-0.185692
Cocaine Use	binary_score	prot_score__Cocaine.Use	Methamphetamine Use	binary_target	2604	138	2466	0.225452	0.0508284	2.31003e-31	0.0355978	0.0684335	0.188674	0.261598	0.579484	-0.0356557
Cocaine Use	binary_score	prot_score__Cocaine.Use	Alcohol: Alcohol Participant	binary_target	2763	2280	483	0.135291	0.0183036	9.2593e-13	0.00970179	0.0294858	0.0984977	0.171714	0.0326994	-0.185045
Cocaine Use	binary_score	prot_score__Cocaine.Use	alcohol_4pluswk	binary_target	669	186	483	0.348817	0.121674	1.41842e-20	0.0786415	0.171132	0.280431	0.413681	0.317805	-0.185045
Cocaine Use	binary_score	prot_score__Cocaine.Use	smoking_ever	binary_target	2733	940	1793	0.446638	0.199486	3.83304e-134	0.17315	0.226727	0.416113	0.476159	0.369687	-0.205857
Cocaine Use	binary_score	prot_score__Cocaine.Use	Cocaine Use	binary_target	2604	416	2188	0.313223	0.0981087	2.2516e-60	0.0773718	0.120725	0.278158	0.347454	0.436027	-0.086538
Cocaine Use	binary_score	prot_score__Cocaine.Use	Hallucinogens Use	binary_target	2604	270	2334	0.197981	0.0391966	2.00064e-24	0.0258542	0.0550413	0.160792	0.234609	0.352746	-0.0442157
Cocaine Use	binary_score	prot_score__Cocaine.Use	Inhalants Use	binary_target	2604	89	2515	0.0992425	0.00984908	3.88749e-07	0.00372876	0.0188051	0.0610635	0.137132	0.319412	-0.0144675
Cocaine Use	binary_score	prot_score__Cocaine.Use	Other Specify	binary_target	2604	<20	<20	0.00671676	4.51148e-05	0.731906	0.00100509	0.00203553	-0.0317032	0.0451169	0.050882	-0.00336861
Cocaine Use	binary_score	prot_score__Cocaine.Use	Prescription Opioids Use	binary_target	2604	182	2422	0.16202	0.0262503	8.88491e-17	0.0154709	0.0396773	0.124382	0.199192	0.358216	-0.0302037
Cocaine Use	binary_score	prot_score__Cocaine.Use	Prescription Stimulants Use	binary_target	2604	230	2374	0.134724	0.0181506	5.08879e-12	0.00937281	0.0296681	0.0968133	0.172244	0.261512	-0.0286882
Cocaine Use	binary_score	prot_score__Cocaine.Use	Sedatives Use	binary_target	2604	217	2387	0.15778	0.0248946	5.57157e-16	0.0144231	0.0380289	0.120096	0.19501	0.316807	-0.0321346
Cocaine Use	binary_score	prot_score__Cocaine.Use	Street Opioids Use	binary_target	2604	86	2518	0.234908	0.0551817	5.60646e-34	0.039317	0.0733735	0.198285	0.270875	0.773891	-0.029592
Cocaine Use	binary_score	prot_score__Cocaine.Use	Smokeless Tobacco	binary_target	2756	200	2556	0.240936	0.05805	1.08105e-37	0.0422083	0.0760612	0.205447	0.275792	0.51466	-0.0511249
Cocaine Use	binary_score	prot_score__Cocaine.Use	Hookah Smoking	binary_target	2732	612	2120	0.00877224	7.69521e-05	0.646729	0.000825884	0.0021398	-0.0287382	0.046258	-0.00220708	-0.0149752
Cocaine Use	binary_score	prot_score__Cocaine.Use	Electronic Smoking	binary_target	2743	449	2294	0.128287	0.0164576	1.54426e-11	0.00833563	0.0271989	0.0912997	0.164921	0.168376	-0.0431503
Cocaine Use	binary_score	prot_score__Cocaine.Use	Cigar Smoking	binary_target	2742	887	1855	0.257998	0.0665628	6.10715e-43	0.0496024	0.0856173	0.222716	0.292604	0.223554	-0.114365
Cocaine Use	binary_score	prot_score__Cocaine.Use	any_drug_use_binary	binary_target							0	0
Cocaine Use	binary_score	prot_score__Cocaine.Use	marijuana_status_binary	binary_target	1661	247	1414	0.214565	0.046038	9.46557e-19	0.0282924	0.0675891	0.168203	0.259979	0.163033	-0.185692
Cocaine Use	binary_score	prot_score__Cocaine.Use	cigar_status_binary	binary_target	2006	151	1855	0.297176	0.0883136	3.47425e-42	0.0659206	0.113275	0.25675	0.336564	0.58048	-0.114365
Cocaine Use	binary_score	prot_score__Cocaine.Use	hookah_status_binary	binary_target	2186	66	2120	0.032558	0.00106002	0.128066	8.79688e-05	0.00553251	-0.00937917	0.0743809	0.100502	-0.0149752
Cocaine Use	binary_score	prot_score__Cocaine.Use	electronic_status_binary	binary_target	2411	117	2294	0.124258	0.01544	9.24767e-10	0.00718401	0.0266889	0.0847586	0.163367	0.305873	-0.0431503
Cocaine Use	binary_score	prot_score__Cocaine.Use	smokeless_status_binary	binary_target	2593	37	2556	0.12887	0.0166075	4.50057e-11	0.00824966	0.0277347	0.0908277	0.166537	0.597223	-0.0511249
Cocaine Use	binary_score	prot_score__Cocaine.Use	smoking_only	binary_target	993	147	846	0.302415	0.0914546	1.90419e-22	0.0599315	0.128087	0.244809	0.357893	0.126215	-0.322112
Cocaine Use	binary_score	prot_score__Cocaine.Use	cigar_only	binary_target	906	60	846	0.190797	0.0364033	7.1115e-09	0.0161917	0.063901	0.127247	0.252786	0.0653388	-0.322112
Cocaine Use	binary_score	prot_score__Cocaine.Use	marijuana_only	binary_target	973	127	846	0.210626	0.0443632	3.21933e-11	0.0224282	0.0728463	0.14976	0.269901	-0.00720731	-0.322112
Cocaine Use	binary_score	prot_score__Cocaine.Use	cocaine_only	binary_target	850	<20	<20	0.0189832	0.000360363	0.580478	0.00233502	0.00741611	-0.048322	0.0861168	-0.184028	-0.322112
Cocaine Use	binary_score	prot_score__Cocaine.Use	inhalants_only	binary_target	848	<20	<20	0.00910073	8.28234e-05	0.791293	0.00339397	0.00583341	-0.0582578	0.0763768	-0.228731	-0.322112
Cocaine Use	binary_score	prot_score__Cocaine.Use	methamphetamine_only	binary_target	846	0	846				0	0				-0.322112
Cocaine Use	binary_score	prot_score__Cocaine.Use	other_specify_only	binary_target	851	<20	<20	0.00246499	6.07619e-06	0.942759	0.00419253	0.00485216	-0.0647497	0.0696574	-0.306068	-0.322112
Cocaine Use	binary_score	prot_score__Cocaine.Use	prescription_opioids_only	binary_target	859	<20	<20	0.0340703	0.00116078	0.318575	0.00108207	0.0101467	-0.0328949	0.100731	-0.183275	-0.322112
Cocaine Use	binary_score	prot_score__Cocaine.Use	prescription_stimulants_only	binary_target	852	<20	<20	0.0713547	0.0050915	0.0373084	1.77275e-05	0.019005	0.0042104	0.137859	0.102912	-0.322112
Cocaine Use	binary_score	prot_score__Cocaine.Use	sedatives_only	binary_target	860	<20	<20	-0.02873	0.000825411	0.400081	0.00910077	0.00145883	-0.095398	0.0381946	-0.435205	-0.322112
Cocaine Use	binary_score	prot_score__Cocaine.Use	marijuana_smoking_only	binary_target	927	81	846	0.333895	0.111486	1.40843e-25	0.0758604	0.152023	0.275428	0.389901	0.308976	-0.322112
Cocaine Use	binary_score	prot_score__Cocaine.Use	marijuana_smoking_cigar	binary_target	897	51	846	0.344698	0.118817	2.00497e-26	0.0816168	0.160885	0.285687	0.401105	0.469956	-0.322112
Cocaine Use	binary_score	prot_score__Cocaine.Use	marijuana_cigar_only	binary_target	892	46	846	0.140957	0.0198688	2.38865e-05	0.00577896	0.0419034	0.0760195	0.204703	-0.00356968	-0.322112
Cocaine Use	binary_score	prot_score__Cocaine.Use	smoking_cigar_only	binary_target	892	46	846	0.204687	0.0418968	6.82338e-10	0.0198641	0.0711522	0.14094	0.266744	0.143623	-0.322112
Hallucinogens Use	binary_score	prot_score__Hallucinogens.Use	smoking_status_binary	binary_target	2230	437	1793	0.232535	0.0540726	9.19838e-29	0.0372059	0.0736709	0.192888	0.271424	0.252488	-0.0686712
Hallucinogens Use	binary_score	prot_score__Hallucinogens.Use	Marijuana Use	binary_target	2604	1190	1414	0.307241	0.0943971	4.80026e-58	0.0740057	0.116705	0.27204	0.341621	0.188631	-0.146133
Hallucinogens Use	binary_score	prot_score__Hallucinogens.Use	Methamphetamine Use	binary_target	2604	138	2466	0.175343	0.0307451	2.00019e-19	0.0190053	0.0450817	0.13786	0.212325	0.409162	-0.0156631
Hallucinogens Use	binary_score	prot_score__Hallucinogens.Use	Alcohol: Alcohol Participant	binary_target	2763	2280	483	0.188246	0.0354366	1.86692e-23	0.0231111	0.0501598	0.152023	0.223964	0.0478916	-0.220376
Hallucinogens Use	binary_score	prot_score__Hallucinogens.Use	alcohol_4pluswk	binary_target	669	186	483	0.373307	0.139358	1.50314e-23	0.0937398	0.19075	0.30617	0.43675	0.26113	-0.220376
Hallucinogens Use	binary_score	prot_score__Hallucinogens.Use	smoking_ever	binary_target	2733	940	1793	0.172034	0.0295956	1.33993e-19	0.0183367	0.0433409	0.135413	0.208185	0.127711	-0.0686712
Hallucinogens Use	binary_score	prot_score__Hallucinogens.Use	Cocaine Use	binary_target	2604	416	2188	0.197959	0.0391879	2.02441e-24	0.025847	0.0550312	0.16077	0.234587	0.253267	-0.04
Hallucinogens Use	binary_score	prot_score__Hallucinogens.Use	Hallucinogens Use	binary_target	2604	270	2334	0.252196	0.0636026	4.56851e-39	0.0466021	0.0828399	0.215875	0.287819	0.409311	-0.0397064
Hallucinogens Use	binary_score	prot_score__Hallucinogens.Use	Inhalants Use	binary_target	2604	89	2515	0.135156	0.0182672	4.34645e-12	0.00945745	0.0298155	0.0972494	0.172672	0.396817	-0.00694932
Hallucinogens Use	binary_score	prot_score__Hallucinogens.Use	Other Specify	binary_target	2604	<20	<20	-0.00359973	1.29581e-05	0.854324	0.00176448	0.00121221	-0.0420057	0.0348168	-0.0188182	0.00699941
Hallucinogens Use	binary_score	prot_score__Hallucinogens.Use	Prescription Opioids Use	binary_target	2604	182	2422	0.137646	0.0189466	1.73539e-12	0.00995249	0.0306713	0.0997622	0.175132	0.279393	-0.0136293
Hallucinogens Use	binary_score	prot_score__Hallucinogens.Use	Prescription Stimulants Use	binary_target	2604	230	2374	0.197118	0.0388557	3.18756e-24	0.0255736	0.0546439	0.159918	0.23376	0.350583	-0.0264511
Hallucinogens Use	binary_score	prot_score__Hallucinogens.Use	Sedatives Use	binary_target	2604	217	2387	0.163579	0.0267581	4.46577e-17	0.0158656	0.0402924	0.125959	0.20073	0.301321	-0.0199193
Hallucinogens Use	binary_score	prot_score__Hallucinogens.Use	Street Opioids Use	binary_target	2604	86	2518	0.1341	0.0179827	6.38449e-12	0.00925124	0.029456	0.0961834	0.171627	0.400694	-0.00660067
Hallucinogens Use	binary_score	prot_score__Hallucinogens.Use	Smokeless Tobacco	binary_target	2756	200	2556	0.220009	0.0484039	1.46462e-31	0.033924	0.0651523	0.184185	0.255249	0.423206	-0.0358656
Hallucinogens Use	binary_score	prot_score__Hallucinogens.Use	Hookah Smoking	binary_target	2732	612	2120	0.18459	0.0340735	2.30097e-22	0.0219378	0.0486485	0.148114	0.220564	0.181607	-0.0572485
Hallucinogens Use	binary_score	prot_score__Hallucinogens.Use	Electronic Smoking	binary_target	2743	449	2294	0.214927	0.0461936	4.98506e-30	0.0320198	0.0626697	0.178941	0.250339	0.259437	-0.0546531
Hallucinogens Use	binary_score	prot_score__Hallucinogens.Use	Cigar Smoking	binary_target	2742	887	1855	0.276894	0.0766704	1.89484e-49	0.0585493	0.0967846	0.24197	0.311102	0.215286	-0.105434
Hallucinogens Use	binary_score	prot_score__Hallucinogens.Use	any_drug_use_binary	binary_target							0	0
Hallucinogens Use	binary_score	prot_score__Hallucinogens.Use	marijuana_status_binary	binary_target	1661	247	1414	0.216668	0.0469451	4.25908e-19	0.0290178	0.0686622	0.170346	0.262035	0.169756	-0.146133
Hallucinogens Use	binary_score	prot_score__Hallucinogens.Use	cigar_status_binary	binary_target	2006	151	1855	0.232467	0.0540411	5.06828e-26	0.0363443	0.0747753	0.190642	0.273451	0.364922	-0.105434
Hallucinogens Use	binary_score	prot_score__Hallucinogens.Use	hookah_status_binary	binary_target	2186	66	2120	0.100143	0.0100287	2.71495e-06	0.00341808	0.0200148	0.0584643	0.141474	0.251788	-0.0572485
Hallucinogens Use	binary_score	prot_score__Hallucinogens.Use	electronic_status_binary	binary_target	2411	117	2294	0.170759	0.0291585	3.11146e-17	0.0173546	0.0437864	0.131737	0.209252	0.367881	-0.0546531
Hallucinogens Use	binary_score	prot_score__Hallucinogens.Use	smokeless_status_binary	binary_target	2593	37	2556	0.102997	0.0106083	1.47061e-07	0.00419389	0.0198616	0.0647603	0.140931	0.424744	-0.0358656
Hallucinogens Use	binary_score	prot_score__Hallucinogens.Use	smoking_only	binary_target	993	147	846	0.0750852	0.00563778	0.0179602	0.000167296	0.0186754	0.0129343	0.136658	-0.120056	-0.225914
Hallucinogens Use	binary_score	prot_score__Hallucinogens.Use	cigar_only	binary_target	906	60	846	0.165656	0.0274418	5.3308e-07	0.0103268	0.0521316	0.101621	0.228323	0.116498	-0.225914
Hallucinogens Use	binary_score	prot_score__Hallucinogens.Use	marijuana_only	binary_target	973	127	846	0.165755	0.0274746	1.99565e-07	0.010814	0.0511871	0.10399	0.226246	0.0227573	-0.225914
Hallucinogens Use	binary_score	prot_score__Hallucinogens.Use	cocaine_only	binary_target	850	<20	<20	0.0291529	0.000849894	0.39595	0.0014566	0.00925596	-0.0381654	0.0962079	-0.0108083	-0.225914
Hallucinogens Use	binary_score	prot_score__Hallucinogens.Use	inhalants_only	binary_target	848	<20	<20	0.0118648	0.000140774	0.730086	0.00308051	0.00626068	-0.0555023	0.0791244	-0.102254	-0.225914
Hallucinogens Use	binary_score	prot_score__Hallucinogens.Use	methamphetamine_only	binary_target	846	0	846				0	0				-0.225914
Hallucinogens Use	binary_score	prot_score__Hallucinogens.Use	other_specify_only	binary_target	851	<20	<20	0.0602907	0.00363497	0.0787801	4.81834e-05	0.016124	-0.00694142	0.12698	0.173613	-0.225914
Hallucinogens Use	binary_score	prot_score__Hallucinogens.Use	prescription_opioids_only	binary_target	859	<20	<20	-0.015579	0.000242704	0.648417	0.006787	0.00263833	-0.0823833	0.0513647	-0.29035	-0.225914
Hallucinogens Use	binary_score	prot_score__Hallucinogens.Use	prescription_stimulants_only	binary_target	852	<20	<20	0.0571394	0.00326491	0.0955626	0.000101279	0.0153335	-0.0100637	0.123829	0.119562	-0.225914
Hallucinogens Use	binary_score	prot_score__Hallucinogens.Use	sedatives_only	binary_target	860	<20	<20	-0.0406548	0.00165281	0.233657	0.011495	0.00069	-0.107215	0.0262678	-0.388023	-0.225914
Hallucinogens Use	binary_score	prot_score__Hallucinogens.Use	marijuana_smoking_only	binary_target	927	81	846	0.113068	0.0127844	0.00056273	0.00240456	0.0310374	0.0490363	0.176174	-0.0248552	-0.225914
Hallucinogens Use	binary_score	prot_score__Hallucinogens.Use	marijuana_smoking_cigar	binary_target	897	51	846	0.146326	0.0214112	1.08232e-05	0.00666679	0.044005	0.0816504	0.209774	0.0959215	-0.225914
Hallucinogens Use	binary_score	prot_score__Hallucinogens.Use	marijuana_cigar_only	binary_target	892	46	846	0.164033	0.0269068	8.41015e-07	0.00989297	0.0516321	0.0994634	0.227227	0.152635	-0.225914
Hallucinogens Use	binary_score	prot_score__Hallucinogens.Use	smoking_cigar_only	binary_target	892	46	846	0.0964124	0.00929535	0.0039495	0.000959007	0.0259319	0.0309678	0.161034	-0.00579107	-0.225914
Inhalants Use	binary_score	prot_score__Inhalants.Use	smoking_status_binary	binary_target	2230	437	1793	0.110474	0.0122045	1.69517e-07	0.00480015	0.0228883	0.0692831	0.151289	0.130814	-0.0426855
Inhalants Use	binary_score	prot_score__Inhalants.Use	Marijuana Use	binary_target	2604	1190	1414	0.175738	0.030884	1.65649e-19	0.0191158	0.0452473	0.13826	0.212714	0.13773	-0.0822422
Inhalants Use	binary_score	prot_score__Inhalants.Use	Methamphetamine Use	binary_target	2604	138	2466	0.154029	0.0237249	2.71336e-15	0.0135269	0.036599	0.116305	0.191309	0.424274	-0.00443704
Inhalants Use	binary_score	prot_score__Inhalants.Use	Alcohol: Alcohol Participant	binary_target	2763	2280	483	0.162162	0.0262967	9.74509e-18	0.0157834	0.0393045	0.125632	0.198254	0.0554564	-0.210461
Inhalants Use	binary_score	prot_score__Inhalants.Use	alcohol_4pluswk	binary_target	669	186	483	0.267602	0.0716109	1.95948e-12	0.0383267	0.113284	0.195772	0.336576	0.163584	-0.210461
Inhalants Use	binary_score	prot_score__Inhalants.Use	smoking_ever	binary_target	2733	940	1793	0.112921	0.0127512	3.2282e-09	0.00573774	0.0224344	0.0757479	0.149781	0.10566	-0.0426855
Inhalants Use	binary_score	prot_score__Inhalants.Use	Cocaine Use	binary_target	2604	416	2188	0.133411	0.0177985	8.18974e-12	0.00911806	0.0292228	0.0954886	0.170947	0.20906	-0.0179894
Inhalants Use	binary_score	prot_score__Inhalants.Use	Hallucinogens Use	binary_target	2604	270	2334	0.207254	0.042954	1.1686e-26	0.0289669	0.0594019	0.170197	0.243725	0.398235	-0.0256706
Inhalants Use	binary_score	prot_score__Inhalants.Use	Inhalants Use	binary_target	2604	89	2515	0.114613	0.0131361	4.48717e-09	0.00585807	0.0232117	0.0765381	0.152354	0.398179	0.00483902
Inhalants Use	binary_score	prot_score__Inhalants.Use	Other Specify	binary_target	2604	<20	<20	0.00010561	1.11535e-08	0.995702	0.00146737	0.00148358	-0.0383063	0.0385172	0.0191478	0.0182777
Inhalants Use	binary_score	prot_score__Inhalants.Use	Prescription Opioids Use	binary_target	2604	182	2422	0.102866	0.0105814	1.43561e-07	0.00418738	0.0198026	0.06471	0.140722	0.252264	0.000700251
Inhalants Use	binary_score	prot_score__Inhalants.Use	Prescription Stimulants Use	binary_target	2604	230	2374	0.134816	0.0181753	4.92157e-12	0.00939074	0.0296994	0.0969058	0.172335	0.288352	-0.00788242
Inhalants Use	binary_score	prot_score__Inhalants.Use	Sedatives Use	binary_target	2604	217	2387	0.119743	0.0143384	8.81308e-10	0.00667604	0.0247844	0.0817071	0.157431	0.265913	-0.00422921
Inhalants Use	binary_score	prot_score__Inhalants.Use	Street Opioids Use	binary_target	2604	86	2518	0.10229	0.0104633	1.68571e-07	0.00411271	0.0196424	0.0641304	0.140151	0.363403	0.0064954
Inhalants Use	binary_score	prot_score__Inhalants.Use	Smokeless Tobacco	binary_target	2756	200	2556	0.15922	0.025351	4.1501e-17	0.0150336	0.0381795	0.122612	0.195396	0.363001	-0.0194561
Inhalants Use	binary_score	prot_score__Inhalants.Use	Hookah Smoking	binary_target	2732	612	2120	0.131756	0.0173595	4.72253e-12	0.00897237	0.0283668	0.0947226	0.168424	0.163147	-0.033513
Inhalants Use	binary_score	prot_score__Inhalants.Use	Electronic Smoking	binary_target	2743	449	2294	0.12034	0.0144817	2.56928e-10	0.00693713	0.0246673	0.0832894	0.157058	0.1767	-0.0257712
Inhalants Use	binary_score	prot_score__Inhalants.Use	Cigar Smoking	binary_target	2742	887	1855	0.198917	0.039568	7.2416e-26	0.02647	0.0550385	0.162696	0.234603	0.190804	-0.0744416
Inhalants Use	binary_score	prot_score__Inhalants.Use	any_drug_use_binary	binary_target							0	0
Inhalants Use	binary_score	prot_score__Inhalants.Use	marijuana_status_binary	binary_target	1661	247	1414	0.0738341	0.00545147	0.00260407	0.000667111	0.0147622	0.0258285	0.1215	0.0439827	-0.0822422
Inhalants Use	binary_score	prot_score__Inhalants.Use	cigar_status_binary	binary_target	2006	151	1855	0.107949	0.011653	1.25958e-06	0.00415878	0.0228014	0.0644886	0.151001	0.175404	-0.0744416
Inhalants Use	binary_score	prot_score__Inhalants.Use	hookah_status_binary	binary_target	2186	66	2120	0.0392096	0.00153739	0.0668192	7.39432e-06	0.00656113	-0.00271925	0.0810008	0.106071	-0.033513
Inhalants Use	binary_score	prot_score__Inhalants.Use	electronic_status_binary	binary_target	2411	117	2294	0.093783	0.00879526	3.97453e-06	0.00292309	0.0177434	0.0540656	0.133204	0.242128	-0.0257712
Inhalants Use	binary_score	prot_score__Inhalants.Use	smokeless_status_binary	binary_target	2593	37	2556	0.0602296	0.0036276	0.00215289	0.00047467	0.00970114	0.0217869	0.0984944	0.293008	-0.0194561
Inhalants Use	binary_score	prot_score__Inhalants.Use	smoking_only	binary_target	993	147	846	0.0339428	0.00115211	0.285266	0.000802493	0.00920669	-0.0283283	0.0959515	-0.0857609	-0.143284
Inhalants Use	binary_score	prot_score__Inhalants.Use	cigar_only	binary_target	906	60	846	0.154802	0.0239637	2.85023e-06	0.00820548	0.0474098	0.0905841	0.217738	0.230098	-0.143284
Inhalants Use	binary_score	prot_score__Inhalants.Use	marijuana_only	binary_target	973	127	846	0.104145	0.0108463	0.00114082	0.00172805	0.0275252	0.0415699	0.165907	0.0404048	-0.143284
Inhalants Use	binary_score	prot_score__Inhalants.Use	cocaine_only	binary_target	850	<20	<20	-0.0101987	0.000104013	0.766535	0.00598908	0.00325858	-0.0773891	0.057084	-0.231351	-0.143284
Inhalants Use	binary_score	prot_score__Inhalants.Use	inhalants_only	binary_target	848	<20	<20	0.0160572	0.000257834	0.640548	0.00263386	0.00693722	-0.0513211	0.08329	0.0524832	-0.143284
Inhalants Use	binary_score	prot_score__Inhalants.Use	methamphetamine_only	binary_target	846	0	846				0	0				-0.143284
Inhalants Use	binary_score	prot_score__Inhalants.Use	other_specify_only	binary_target	851	<20	<20	0.0121445	0.000147488	0.723511	0.0030365	0.00628592	-0.0551045	0.0792838	-0.0493024	-0.143284
Inhalants Use	binary_score	prot_score__Inhalants.Use	prescription_opioids_only	binary_target	859	<20	<20	-0.00582174	3.38926e-05	0.864711	0.0052829	0.00373226	-0.0726836	0.0610922	-0.171462	-0.143284
Inhalants Use	binary_score	prot_score__Inhalants.Use	prescription_stimulants_only	binary_target	852	<20	<20	0.0795068	0.00632133	0.0202871	0.000153972	0.0212846	0.0124086	0.145892	0.420007	-0.143284
Inhalants Use	binary_score	prot_score__Inhalants.Use	sedatives_only	binary_target	860	<20	<20	-0.0361581	0.00130741	0.289523	0.0105598	0.000946639	-0.102761	0.0307675	-0.311943	-0.143284
Inhalants Use	binary_score	prot_score__Inhalants.Use	marijuana_smoking_only	binary_target	927	81	846	0.000188109	3.53848e-08	0.995436	0.00412184	0.00417009	-0.0642015	0.0645762	-0.14289	-0.143284
Inhalants Use	binary_score	prot_score__Inhalants.Use	marijuana_smoking_cigar	binary_target	897	51	846	0.13482	0.0181764	5.10594e-05	0.00489721	0.0394122	0.0699801	0.198525	0.207024	-0.143284
Inhalants Use	binary_score	prot_score__Inhalants.Use	marijuana_cigar_only	binary_target	892	46	846	0.0518703	0.00269053	0.121611	0.000190918	0.0137152	-0.0138173	0.117112	-0.00406731	-0.143284
Inhalants Use	binary_score	prot_score__Inhalants.Use	smoking_cigar_only	binary_target	892	46	846	0.0968269	0.00937545	0.00379622	0.00098507	0.0260633	0.0313858	0.161441	0.114666	-0.143284
Prescription Opioids Use	binary_score	prot_score__Prescription.Opioids.Use	smoking_status_binary	binary_target	2230	437	1793	0.459694	0.211318	5.16734e-117	0.181749	0.241885	0.42632	0.491818	0.308113	-0.0788295
Prescription Opioids Use	binary_score	prot_score__Prescription.Opioids.Use	Marijuana Use	binary_target	2604	1190	1414	0.244186	0.0596266	1.16857e-36	0.0431485	0.078384	0.207722	0.279971	0.085011	-0.0747345
Prescription Opioids Use	binary_score	prot_score__Prescription.Opioids.Use	Methamphetamine Use	binary_target	2604	138	2466	0.180348	0.0325255	1.7797e-20	0.020428	0.0471997	0.142927	0.217255	0.246715	-0.0156359
Prescription Opioids Use	binary_score	prot_score__Prescription.Opioids.Use	Alcohol: Alcohol Participant	binary_target	2763	2280	483	0.0901883	0.00813392	2.05224e-06	0.00281714	0.0161419	0.0530768	0.127051	0.0109652	-0.06651
Prescription Opioids Use	binary_score	prot_score__Prescription.Opioids.Use	alcohol_4pluswk	binary_target	669	186	483	0.191551	0.036692	5.99082e-07	0.0137958	0.0694462	0.117456	0.263526	0.0817338	-0.06651
Prescription Opioids Use	binary_score	prot_score__Prescription.Opioids.Use	smoking_ever	binary_target	2733	940	1793	0.316499	0.100172	1.22168e-64	0.0797247	0.122389	0.282356	0.349842	0.138974	-0.0788295
Prescription Opioids Use	binary_score	prot_score__Prescription.Opioids.Use	Cocaine Use	binary_target	2604	416	2188	0.205321	0.0421568	3.48449e-26	0.0283035	0.0584797	0.168236	0.241826	0.151721	-0.0309083
Prescription Opioids Use	binary_score	prot_score__Prescription.Opioids.Use	Hallucinogens Use	binary_target	2604	270	2334	0.154954	0.0240107	1.8429e-15	0.0137452	0.0369492	0.11724	0.192222	0.146737	-0.0189077
Prescription Opioids Use	binary_score	prot_score__Prescription.Opioids.Use	Inhalants Use	binary_target	2604	89	2515	0.0810058	0.00656194	3.4959e-05	0.0018256	0.0141722	0.042727	0.119047	0.138599	-0.00669854
Prescription Opioids Use	binary_score	prot_score__Prescription.Opioids.Use	Other Specify	binary_target	2604	<20	<20	-0.00113003	1.27696e-06	0.954038	0.00156342	0.00139005	-0.0395401	0.0372833	-0.00657063	-0.0017045
Prescription Opioids Use	binary_score	prot_score__Prescription.Opioids.Use	Prescription Opioids Use	binary_target	2604	182	2422	0.152682	0.0233118	4.74457e-15	0.0132122	0.0360923	0.114944	0.18998	0.179779	-0.0153722
Prescription Opioids Use	binary_score	prot_score__Prescription.Opioids.Use	Prescription Stimulants Use	binary_target	2604	230	2374	0.122856	0.0150937	3.17222e-10	0.00719868	0.0257637	0.084845	0.160511	0.126897	-0.0141945
Prescription Opioids Use	binary_score	prot_score__Prescription.Opioids.Use	Sedatives Use	binary_target	2604	217	2387	0.123683	0.0152976	2.40774e-10	0.00734083	0.0260269	0.0856786	0.161329	0.13195	-0.0138854
Prescription Opioids Use	binary_score	prot_score__Prescription.Opioids.Use	Street Opioids Use	binary_target	2604	86	2518	0.216414	0.0468352	5.66482e-29	0.0322184	0.0638701	0.179495	0.252725	0.379887	-0.0147664
Prescription Opioids Use	binary_score	prot_score__Prescription.Opioids.Use	Smokeless Tobacco	binary_target	2756	200	2556	0.186263	0.034694	6.18343e-23	0.0224907	0.049309	0.149969	0.222056	0.212134	-0.0217436
Prescription Opioids Use	binary_score	prot_score__Prescription.Opioids.Use	Hookah Smoking	binary_target	2732	612	2120	0.107337	0.0115211	1.86576e-08	0.0049165	0.02081	0.0701178	0.144257	0.0599401	-0.0237457
Prescription Opioids Use	binary_score	prot_score__Prescription.Opioids.Use	Electronic Smoking	binary_target	2743	449	2294	0.195418	0.0381882	5.16465e-25	0.0253308	0.0534318	0.159156	0.231153	0.139097	-0.0327276
Prescription Opioids Use	binary_score	prot_score__Prescription.Opioids.Use	Cigar Smoking	binary_target	2742	887	1855	0.197955	0.0391862	1.25433e-25	0.0261536	0.0545952	0.161721	0.233656	0.0911879	-0.0466933
Prescription Opioids Use	binary_score	prot_score__Prescription.Opioids.Use	any_drug_use_binary	binary_target							0	0
Prescription Opioids Use	binary_score	prot_score__Prescription.Opioids.Use	marijuana_status_binary	binary_target	1661	247	1414	0.205683	0.0423054	2.51686e-17	0.0253319	0.0631487	0.15916	0.251294	0.106449	-0.0747345
Prescription Opioids Use	binary_score	prot_score__Prescription.Opioids.Use	cigar_status_binary	binary_target	2006	151	1855	0.243093	0.0590943	2.26462e-28	0.0405907	0.0805644	0.201471	0.283839	0.25155	-0.0466933
Prescription Opioids Use	binary_score	prot_score__Prescription.Opioids.Use	hookah_status_binary	binary_target	2186	66	2120	0.079392	0.00630308	0.000202651	0.00141321	0.0146202	0.0375927	0.120914	0.125951	-0.0237457
Prescription Opioids Use	binary_score	prot_score__Prescription.Opioids.Use	electronic_status_binary	binary_target	2411	117	2294	0.173019	0.0299355	1.17102e-17	0.0179626	0.0447229	0.134025	0.211478	0.226413	-0.0327276
Prescription Opioids Use	binary_score	prot_score__Prescription.Opioids.Use	smokeless_status_binary	binary_target	2593	37	2556	0.120325	0.014478	7.92107e-10	0.00675886	0.0249911	0.0822123	0.158086	0.303568	-0.0217436
Prescription Opioids Use	binary_score	prot_score__Prescription.Opioids.Use	smoking_only	binary_target	993	147	846	0.205164	0.0420921	6.73255e-11	0.0209672	0.0696988	0.1448	0.264005	0.0421895	-0.129845
Prescription Opioids Use	binary_score	prot_score__Prescription.Opioids.Use	cigar_only	binary_target	906	60	846	0.12426	0.0154407	0.000177119	0.00355356	0.0352956	0.0596117	0.187871	0.0120663	-0.129845
Prescription Opioids Use	binary_score	prot_score__Prescription.Opioids.Use	marijuana_only	binary_target	973	127	846	0.127075	0.0161481	7.04142e-05	0.00419187	0.0355014	0.0647447	0.188418	-0.0226529	-0.129845
Prescription Opioids Use	binary_score	prot_score__Prescription.Opioids.Use	cocaine_only	binary_target	850	<20	<20	0.00574354	3.29883e-05	0.867208	0.00378517	0.005323	-0.0615238	0.0729589	-0.106318	-0.129845
Prescription Opioids Use	binary_score	prot_score__Prescription.Opioids.Use	inhalants_only	binary_target	848	<20	<20	-0.0353442	0.00124921	0.30393	0.0104905	0.00102752	-0.102423	0.0320549	-0.333775	-0.129845
Prescription Opioids Use	binary_score	prot_score__Prescription.Opioids.Use	methamphetamine_only	binary_target	846	0	846				0	0				-0.129845
Prescription Opioids Use	binary_score	prot_score__Prescription.Opioids.Use	other_specify_only	binary_target	851	<20	<20	0.0248177	0.000615919	0.469663	0.0018026	0.00843982	-0.0424571	0.0918685	-0.0388007	-0.129845
Prescription Opioids Use	binary_score	prot_score__Prescription.Opioids.Use	prescription_opioids_only	binary_target	859	<20	<20	0.0370672	0.00137397	0.277841	0.000893838	0.0107537	-0.0298971	0.1037	-0.0450745	-0.129845
Prescription Opioids Use	binary_score	prot_score__Prescription.Opioids.Use	prescription_stimulants_only	binary_target	852	<20	<20	0.0532863	0.00283943	0.120137	0.00019399	0.0144051	-0.013928	0.120021	0.0487571	-0.129845
Prescription Opioids Use	binary_score	prot_score__Prescription.Opioids.Use	sedatives_only	binary_target	860	<20	<20	-0.0110484	0.000122067	0.746285	0.0060594	0.00311856	-0.0778421	0.0558441	-0.154371	-0.129845
Prescription Opioids Use	binary_score	prot_score__Prescription.Opioids.Use	marijuana_smoking_only	binary_target	927	81	846	0.254775	0.0649104	3.35508e-15	0.0374661	0.098604	0.193562	0.314013	0.133433	-0.129845
Prescription Opioids Use	binary_score	prot_score__Prescription.Opioids.Use	marijuana_smoking_cigar	binary_target	897	51	846	0.208818	0.043605	2.69959e-10	0.0211259	0.0732118	0.145347	0.270577	0.130173	-0.129845
Prescription Opioids Use	binary_score	prot_score__Prescription.Opioids.Use	marijuana_cigar_only	binary_target	892	46	846	0.0876351	0.00767991	0.00882624	0.000489374	0.0232255	0.0221218	0.152399	-0.0181174	-0.129845
Prescription Opioids Use	binary_score	prot_score__Prescription.Opioids.Use	smoking_cigar_only	binary_target	892	46	846	0.135524	0.0183667	4.89308e-05	0.00497173	0.0397566	0.0705105	0.199391	0.0443607	-0.129845
Prescription Stimulants Use	binary_score	prot_score__Prescription.Stimulants.Use	smoking_status_binary	binary_target	2230	437	1793	0.147233	0.0216777	2.80835e-12	0.0113156	0.0351921	0.106375	0.187596	0.147194	-0.0291132
Prescription Stimulants Use	binary_score	prot_score__Prescription.Stimulants.Use	Marijuana Use	binary_target	2604	1190	1414	0.244815	0.0599342	7.61543e-37	0.0434149	0.0787296	0.208362	0.280588	0.126822	-0.102897
Prescription Stimulants Use	binary_score	prot_score__Prescription.Stimulants.Use	Methamphetamine Use	binary_target	2604	138	2466	0.147645	0.021799	3.6711e-14	0.0120684	0.0342277	0.109856	0.185007	0.293819	-0.0142438
Prescription Stimulants Use	binary_score	prot_score__Prescription.Stimulants.Use	Alcohol: Alcohol Participant	binary_target	2763	2280	483	0.116278	0.0135206	8.782e-10	0.00629358	0.02338	0.0793321	0.152905	0.0211986	-0.121797
Prescription Stimulants Use	binary_score	prot_score__Prescription.Stimulants.Use	alcohol_4pluswk	binary_target	669	186	483	0.188893	0.0356805	8.61268e-07	0.0131639	0.0680989	0.114734	0.260958	0.0815171	-0.121797
Prescription Stimulants Use	binary_score	prot_score__Prescription.Stimulants.Use	smoking_ever	binary_target	2733	940	1793	0.0708202	0.0050155	0.000211137	0.00111655	0.0116699	0.0334148	0.108027	0.040788	-0.0291132
Prescription Stimulants Use	binary_score	prot_score__Prescription.Stimulants.Use	Cocaine Use	binary_target	2604	416	2188	0.132372	0.0175224	1.18938e-11	0.00891905	0.0288728	0.0944407	0.16992	0.143985	-0.0248975
Prescription Stimulants Use	binary_score	prot_score__Prescription.Stimulants.Use	Hallucinogens Use	binary_target	2604	270	2334	0.234656	0.0550632	6.60642e-34	0.0392154	0.0732395	0.198029	0.270628	0.324572	-0.0352238
Prescription Stimulants Use	binary_score	prot_score__Prescription.Stimulants.Use	Inhalants Use	binary_target	2604	89	2515	0.117403	0.0137835	1.86758e-09	0.00629629	0.0240608	0.0793492	0.155115	0.293805	-0.00824121
Prescription Stimulants Use	binary_score	prot_score__Prescription.Stimulants.Use	Other Specify	binary_target	2604	<20	<20	-0.0044349	1.96683e-05	0.821044	0.00183521	0.00115482	-0.0428394	0.0339827	-0.0251524	0.00223997
Prescription Stimulants Use	binary_score	prot_score__Prescription.Stimulants.Use	Prescription Opioids Use	binary_target	2604	182	2422	0.116762	0.0136335	2.28811e-09	0.00619427	0.0238645	0.0787037	0.154481	0.201182	-0.0128791
Prescription Stimulants Use	binary_score	prot_score__Prescription.Stimulants.Use	Prescription Stimulants Use	binary_target	2604	230	2374	0.181892	0.0330848	8.31716e-21	0.0208774	0.0478627	0.14449	0.218776	0.275236	-0.0243818
Prescription Stimulants Use	binary_score	prot_score__Prescription.Stimulants.Use	Sedatives Use	binary_target	2604	217	2387	0.159661	0.0254917	2.48252e-16	0.0148834	0.038756	0.121998	0.196866	0.249603	-0.0204197
Prescription Stimulants Use	binary_score	prot_score__Prescription.Stimulants.Use	Street Opioids Use	binary_target	2604	86	2518	0.145305	0.0211136	9.27381e-14	0.0115548	0.0333783	0.107493	0.182697	0.369598	-0.01047
Prescription Stimulants Use	binary_score	prot_score__Prescription.Stimulants.Use	Smokeless Tobacco	binary_target	2756	200	2556	0.182176	0.0331882	5.40487e-22	0.0212667	0.0475374	0.145831	0.218031	0.297701	-0.0309978
Prescription Stimulants Use	binary_score	prot_score__Prescription.Stimulants.Use	Hookah Smoking	binary_target	2732	612	2120	0.235603	0.0555089	8.99582e-36	0.0399473	0.0732853	0.199868	0.270712	0.197394	-0.0658753
Prescription Stimulants Use	binary_score	prot_score__Prescription.Stimulants.Use	Electronic Smoking	binary_target	2743	449	2294	0.265383	0.0704283	1.94396e-45	0.0530125	0.0898987	0.230245	0.299831	0.274171	-0.0606205
Prescription Stimulants Use	binary_score	prot_score__Prescription.Stimulants.Use	Cigar Smoking	binary_target	2742	887	1855	0.193579	0.0374728	1.47247e-24	0.0247389	0.0526012	0.157286	0.229349	0.125892	-0.0677712
Prescription Stimulants Use	binary_score	prot_score__Prescription.Stimulants.Use	any_drug_use_binary	binary_target							0	0
Prescription Stimulants Use	binary_score	prot_score__Prescription.Stimulants.Use	marijuana_status_binary	binary_target	1661	247	1414	0.212165	0.0450141	2.3302e-18	0.0274762	0.066375	0.165759	0.257633	0.165863	-0.102897
Prescription Stimulants Use	binary_score	prot_score__Prescription.Stimulants.Use	cigar_status_binary	binary_target	2006	151	1855	0.166627	0.0277644	5.87454e-14	0.0153175	0.0436261	0.123764	0.208869	0.226075	-0.0677712
Prescription Stimulants Use	binary_score	prot_score__Prescription.Stimulants.Use	hookah_status_binary	binary_target	2186	66	2120	0.121056	0.0146545	1.36623e-08	0.00632579	0.0262949	0.0795349	0.162157	0.251641	-0.0658753
Prescription Stimulants Use	binary_score	prot_score__Prescription.Stimulants.Use	electronic_status_binary	binary_target	2411	117	2294	0.210976	0.0445109	1.16112e-25	0.0297594	0.0619017	0.172509	0.2488	0.383585	-0.0606205
Prescription Stimulants Use	binary_score	prot_score__Prescription.Stimulants.Use	smokeless_status_binary	binary_target	2593	37	2556	0.0799839	0.00639743	4.55278e-05	0.00173213	0.0139508	0.0416189	0.118113	0.279945	-0.0309978
Prescription Stimulants Use	binary_score	prot_score__Prescription.Stimulants.Use	smoking_only	binary_target	993	147	846	0.00418671	1.75285e-05	0.89517	0.00336861	0.0044064	-0.0580397	0.0663807	-0.146562	-0.151753
Prescription Stimulants Use	binary_score	prot_score__Prescription.Stimulants.Use	cigar_only	binary_target	906	60	846	0.0906896	0.0082246	0.0063027	0.000661017	0.0239958	0.0257103	0.154906	0.011502	-0.151753
Prescription Stimulants Use	binary_score	prot_score__Prescription.Stimulants.Use	marijuana_only	binary_target	973	127	846	0.127088	0.0161513	7.0298e-05	0.0041935	0.035506	0.0647573	0.18843	0.0150723	-0.151753
Prescription Stimulants Use	binary_score	prot_score__Prescription.Stimulants.Use	cocaine_only	binary_target	850	<20	<20	0.00314694	9.9032e-06	0.927005	0.00411011	0.00495272	-0.0641102	0.0703756	-0.131299	-0.151753
Prescription Stimulants Use	binary_score	prot_score__Prescription.Stimulants.Use	inhalants_only	binary_target	848	<20	<20	-0.0136242	0.00018562	0.691975	0.00654042	0.00288884	-0.0808729	0.0537479	-0.276446	-0.151753
Prescription Stimulants Use	binary_score	prot_score__Prescription.Stimulants.Use	methamphetamine_only	binary_target	846	0	846				0	0				-0.151753
Prescription Stimulants Use	binary_score	prot_score__Prescription.Stimulants.Use	other_specify_only	binary_target	851	<20	<20	0.0440322	0.00193883	0.199409	0.000540126	0.0123006	-0.0232406	0.110908	0.103805	-0.151753
Prescription Stimulants Use	binary_score	prot_score__Prescription.Stimulants.Use	prescription_opioids_only	binary_target	859	<20	<20	-0.0288968	0.000835025	0.397625	0.00913978	0.00144909	-0.0956022	0.0380669	-0.256701	-0.151753
Prescription Stimulants Use	binary_score	prot_score__Prescription.Stimulants.Use	prescription_stimulants_only	binary_target	852	<20	<20	0.0337534	0.00113929	0.325085	0.00112138	0.0101384	-0.0334871	0.10069	0.0280637	-0.151753
Prescription Stimulants Use	binary_score	prot_score__Prescription.Stimulants.Use	sedatives_only	binary_target	860	<20	<20	0.0191664	0.00036735	0.574591	0.00227968	0.00738011	-0.047746	0.0859075	-0.0845967	-0.151753
Prescription Stimulants Use	binary_score	prot_score__Prescription.Stimulants.Use	marijuana_smoking_only	binary_target	927	81	846	0.0115743	0.000133964	0.724887	0.00279354	0.00576181	-0.052854	0.0759066	-0.133744	-0.151753
Prescription Stimulants Use	binary_score	prot_score__Prescription.Stimulants.Use	marijuana_smoking_cigar	binary_target	897	51	846	0.0528302	0.00279103	0.113841	0.000160551	0.0138957	-0.0126709	0.11788	-0.0505	-0.151753
Prescription Stimulants Use	binary_score	prot_score__Prescription.Stimulants.Use	marijuana_cigar_only	binary_target	892	46	846	0.073983	0.00547349	0.0271375	7.02776e-05	0.0193068	0.00838317	0.138949	-0.00278613	-0.151753
Prescription Stimulants Use	binary_score	prot_score__Prescription.Stimulants.Use	smoking_cigar_only	binary_target	892	46	846	0.0322741	0.00104162	0.335643	0.00111805	0.00954679	-0.0334373	0.0977077	-0.0875679	-0.151753
Sedatives Use	binary_score	prot_score__Sedatives.Use	smoking_status_binary	binary_target	2230	437	1793	0.318548	0.101473	9.05687e-54	0.0788212	0.126279	0.280751	0.355357	0.326423	-0.0923011
Sedatives Use	binary_score	prot_score__Sedatives.Use	Marijuana Use	binary_target	2604	1190	1414	0.271498	0.0737112	3.12943e-45	0.0554804	0.0940718	0.235543	0.306711	0.162902	-0.121986
Sedatives Use	binary_score	prot_score__Sedatives.Use	Methamphetamine Use	binary_target	2604	138	2466	0.20904	0.0436977	4.21483e-27	0.0295872	0.0602608	0.172009	0.245481	0.470107	-0.0176436
Sedatives Use	binary_score	prot_score__Sedatives.Use	Alcohol: Alcohol Participant	binary_target	2763	2280	483	0.163225	0.0266425	5.92941e-18	0.0160546	0.0397214	0.126707	0.199302	0.0447429	-0.179449
Sedatives Use	binary_score	prot_score__Sedatives.Use	alcohol_4pluswk	binary_target	669	186	483	0.355977	0.12672	2.03543e-21	0.0829127	0.176765	0.287946	0.420434	0.258975	-0.179449
Sedatives Use	binary_score	prot_score__Sedatives.Use	smoking_ever	binary_target	2733	940	1793	0.254018	0.0645253	1.66281e-41	0.0477887	0.0833836	0.218606	0.288762	0.186014	-0.0923011
Sedatives Use	binary_score	prot_score__Sedatives.Use	Cocaine Use	binary_target	2604	416	2188	0.200807	0.0403235	4.28552e-25	0.0267839	0.056353	0.163658	0.237388	0.248929	-0.0375635
Sedatives Use	binary_score	prot_score__Sedatives.Use	Hallucinogens Use	binary_target	2604	270	2334	0.230098	0.0529453	1.23987e-32	0.037402	0.0708399	0.193396	0.266158	0.361832	-0.0327031
Sedatives Use	binary_score	prot_score__Sedatives.Use	Inhalants Use	binary_target	2604	89	2515	0.121135	0.0146736	5.59965e-10	0.0069072	0.0252198	0.0831096	0.158807	0.344799	-0.00370635
Sedatives Use	binary_score	prot_score__Sedatives.Use	Other Specify	binary_target	2604	<20	<20	-0.0115062	0.000132393	0.557276	0.0024896	0.00072455	-0.0498959	0.0269175	-0.0708113	0.00866272
Sedatives Use	binary_score	prot_score__Sedatives.Use	Prescription Opioids Use	binary_target	2604	182	2422	0.165582	0.0274175	1.82724e-17	0.0163801	0.0410893	0.127985	0.202705	0.323945	-0.0155212
Sedatives Use	binary_score	prot_score__Sedatives.Use	Prescription Stimulants Use	binary_target	2604	230	2374	0.165744	0.0274712	1.69913e-17	0.016422	0.041154	0.128148	0.202864	0.286547	-0.0187617
Sedatives Use	binary_score	prot_score__Sedatives.Use	Sedatives Use	binary_target	2604	217	2387	0.172174	0.0296437	8.92262e-19	0.0181312	0.0437654	0.134652	0.209202	0.306693	-0.0189303
Sedatives Use	binary_score	prot_score__Sedatives.Use	Street Opioids Use	binary_target	2604	86	2518	0.198775	0.0395114	1.301e-24	0.0261136	0.0554081	0.161597	0.235389	0.570422	-0.0109971
Sedatives Use	binary_score	prot_score__Sedatives.Use	Smokeless Tobacco	binary_target	2756	200	2556	0.190348	0.0362325	6.73172e-24	0.0237487	0.0511116	0.154106	0.226079	0.35726	-0.0251794
Sedatives Use	binary_score	prot_score__Sedatives.Use	Hookah Smoking	binary_target	2732	612	2120	0.0993629	0.00987298	1.94984e-07	0.00385557	0.0185929	0.0620933	0.136356	0.0977341	-0.0264261
Sedatives Use	binary_score	prot_score__Sedatives.Use	Electronic Smoking	binary_target	2743	449	2294	0.16028	0.0256896	3.03357e-17	0.0152758	0.0386227	0.123595	0.196527	0.191533	-0.0334144
Sedatives Use	binary_score	prot_score__Sedatives.Use	Cigar Smoking	binary_target	2742	887	1855	0.209679	0.0439654	1.27928e-28	0.0301402	0.0601168	0.173609	0.245187	0.16335	-0.0706332
Sedatives Use	binary_score	prot_score__Sedatives.Use	any_drug_use_binary	binary_target							0	0
Sedatives Use	binary_score	prot_score__Sedatives.Use	marijuana_status_binary	binary_target	1661	247	1414	0.160261	0.0256835	5.06328e-11	0.0127768	0.0427514	0.113035	0.206764	0.103202	-0.121986
Sedatives Use	binary_score	prot_score__Sedatives.Use	cigar_status_binary	binary_target	2006	151	1855	0.184577	0.0340686	7.85239e-17	0.0201521	0.0513078	0.141958	0.226512	0.295626	-0.0706332
Sedatives Use	binary_score	prot_score__Sedatives.Use	hookah_status_binary	binary_target	2186	66	2120	0.0488503	0.00238635	0.0223694	4.8165e-05	0.00820639	0.0069401	0.0905891	0.11944	-0.0264261
Sedatives Use	binary_score	prot_score__Sedatives.Use	electronic_status_binary	binary_target	2411	117	2294	0.174407	0.0304176	6.38457e-18	0.0183412	0.0453028	0.13543	0.212844	0.381458	-0.0334144
Sedatives Use	binary_score	prot_score__Sedatives.Use	smokeless_status_binary	binary_target	2593	37	2556	0.0771714	0.00595543	8.3663e-05	0.00150494	0.0132992	0.0387935	0.115322	0.306696	-0.0251794
Sedatives Use	binary_score	prot_score__Sedatives.Use	smoking_only	binary_target	993	147	846	0.130564	0.0170469	3.67826e-05	0.00474891	0.0365659	0.0689124	0.191222	-0.0197687	-0.200075
Sedatives Use	binary_score	prot_score__Sedatives.Use	cigar_only	binary_target	906	60	846	0.100206	0.0100413	0.00253079	0.00124649	0.0269832	0.0353056	0.164265	-0.00529418	-0.200075
Sedatives Use	binary_score	prot_score__Sedatives.Use	marijuana_only	binary_target	973	127	846	0.14791	0.0218773	3.59846e-06	0.00737199	0.0436043	0.0858603	0.208816	0.011144	-0.200075
Sedatives Use	binary_score	prot_score__Sedatives.Use	cocaine_only	binary_target	850	<20	<20	-0.0161156	0.000259714	0.638936	0.00693371	0.00261974	-0.0832689	0.0511834	-0.31351	-0.200075
Sedatives Use	binary_score	prot_score__Sedatives.Use	inhalants_only	binary_target	848	<20	<20	0.0296321	0.000878062	0.388789	0.00142627	0.00936287	-0.0377661	0.0967619	0.0936673	-0.200075
Sedatives Use	binary_score	prot_score__Sedatives.Use	methamphetamine_only	binary_target	846	0	846				0	0				-0.200075
Sedatives Use	binary_score	prot_score__Sedatives.Use	other_specify_only	binary_target	851	<20	<20	0.0187213	0.000350489	0.585491	0.00235649	0.00736462	-0.0485437	0.0858174	-0.082354	-0.200075
Sedatives Use	binary_score	prot_score__Sedatives.Use	prescription_opioids_only	binary_target	859	<20	<20	0.0313861	0.000985087	0.358215	0.00126585	0.0096178	-0.0355788	0.0980704	-0.0765129	-0.200075
Sedatives Use	binary_score	prot_score__Sedatives.Use	prescription_stimulants_only	binary_target	852	<20	<20	0.0450763	0.00203187	0.188688	0.000490859	0.0125221	-0.0221553	0.111902	0.0591999	-0.200075
Sedatives Use	binary_score	prot_score__Sedatives.Use	sedatives_only	binary_target	860	<20	<20	0.00593703	3.52483e-05	0.861979	0.00371349	0.00529393	-0.0609384	0.0727594	-0.177524	-0.200075
Sedatives Use	binary_score	prot_score__Sedatives.Use	marijuana_smoking_only	binary_target	927	81	846	0.152101	0.0231346	3.29043e-06	0.00784631	0.0459631	0.0885794	0.21439	0.0643577	-0.200075
Sedatives Use	binary_score	prot_score__Sedatives.Use	marijuana_smoking_cigar	binary_target	897	51	846	0.168331	0.0283354	3.9634e-07	0.0108202	0.0534722	0.10402	0.231241	0.152533	-0.200075
Sedatives Use	binary_score	prot_score__Sedatives.Use	marijuana_cigar_only	binary_target	892	46	846	0.127274	0.0161987	0.000138182	0.00386299	0.036602	0.0621529	0.191316	0.0775546	-0.200075
Sedatives Use	binary_score	prot_score__Sedatives.Use	smoking_cigar_only	binary_target	892	46	846	0.163204	0.0266357	9.56523e-07	0.00972597	0.0512657	0.0986203	0.226419	0.158459	-0.200075
Street Opioids Use	binary_score	prot_score__Street.Opioids.Use	smoking_status_binary	binary_target	2230	437	1793	0.523161	0.273697	6.22073e-157	0.242402	0.305442	0.492344	0.552668	0.775212	-0.24993
Street Opioids Use	binary_score	prot_score__Street.Opioids.Use	Marijuana Use	binary_target	2604	1190	1414	0.233118	0.0543438	1.78972e-33	0.0385985	0.0724253	0.196465	0.26912	0.175529	-0.17762
Street Opioids Use	binary_score	prot_score__Street.Opioids.Use	Methamphetamine Use	binary_target	2604	138	2466	0.210595	0.0443503	1.72161e-27	0.0301326	0.0610133	0.173587	0.247009	0.655572	-0.0538301
Street Opioids Use	binary_score	prot_score__Street.Opioids.Use	Alcohol: Alcohol Participant	binary_target	2763	2280	483	0.0414147	0.00171518	0.0294894	1.70661e-05	0.00617534	0.00413111	0.0785833	-0.00300541	-0.0855851
Street Opioids Use	binary_score	prot_score__Street.Opioids.Use	alcohol_4pluswk	binary_target	669	186	483	0.110733	0.0122619	0.00413609	0.001241	0.0342184	0.0352278	0.184982	0.114152	-0.0855851
Street Opioids Use	binary_score	prot_score__Street.Opioids.Use	smoking_ever	binary_target	2733	940	1793	0.414966	0.172196	3.12383e-114	0.147024	0.198495	0.383437	0.445528	0.410126	-0.24993
Street Opioids Use	binary_score	prot_score__Street.Opioids.Use	Cocaine Use	binary_target	2604	416	2188	0.250388	0.0626942	1.6246e-38	0.0458109	0.0818239	0.214035	0.286049	0.417107	-0.0986254
Street Opioids Use	binary_score	prot_score__Street.Opioids.Use	Hallucinogens Use	binary_target	2604	270	2334	0.129042	0.0166519	3.85758e-11	0.00829596	0.027765	0.0910821	0.166628	0.270078	-0.0493561
Street Opioids Use	binary_score	prot_score__Street.Opioids.Use	Inhalants Use	binary_target	2604	89	2515	0.0771032	0.00594491	8.19905e-05	0.00150594	0.013265	0.0388064	0.115174	0.293069	-0.0271806
Street Opioids Use	binary_score	prot_score__Street.Opioids.Use	Other Specify	binary_target	2604	<20	<20	0.00908333	8.25069e-05	0.643147	0.000860757	0.00225421	-0.0293387	0.0474785	0.0738194	-0.0167568
Street Opioids Use	binary_score	prot_score__Street.Opioids.Use	Prescription Opioids Use	binary_target	2604	182	2422	0.138406	0.0191561	1.30734e-12	0.0101059	0.0309346	0.100528	0.175882	0.364782	-0.0448664
Street Opioids Use	binary_score	prot_score__Street.Opioids.Use	Prescription Stimulants Use	binary_target	2604	230	2374	0.0960742	0.00923025	9.03277e-07	0.00334963	0.0179537	0.057876	0.133991	0.216694	-0.0388018
Street Opioids Use	binary_score	prot_score__Street.Opioids.Use	Sedatives Use	binary_target	2604	217	2387	0.119623	0.0143097	9.16233e-10	0.0066563	0.024747	0.0815861	0.157312	0.283164	-0.0434532
Street Opioids Use	binary_score	prot_score__Street.Opioids.Use	Street Opioids Use	binary_target	2604	86	2518	0.24872	0.0618618	5.18982e-38	0.0450871	0.0808918	0.212337	0.284415	0.999381	-0.0509225
Street Opioids Use	binary_score	prot_score__Street.Opioids.Use	Smokeless Tobacco	binary_target	2756	200	2556	0.200258	0.0401034	2.51032e-26	0.0269447	0.0556168	0.164148	0.235832	0.513951	-0.0679832
Street Opioids Use	binary_score	prot_score__Street.Opioids.Use	Hookah Smoking	binary_target	2732	612	2120	-0.00999442	9.98885e-05	0.601553	0.00225412	0.000757178	-0.0474776	0.0275169	-0.0402815	-0.0222719
Street Opioids Use	binary_score	prot_score__Street.Opioids.Use	Electronic Smoking	binary_target	2743	449	2294	0.103294	0.0106695	5.89686e-08	0.00437231	0.0196497	0.0661234	0.140177	0.15075	-0.0590133
Street Opioids Use	binary_score	prot_score__Street.Opioids.Use	Cigar Smoking	binary_target	2742	887	1855	0.195379	0.038173	5.38384e-25	0.0253161	0.0534171	0.15911	0.231121	0.195537	-0.120012
Street Opioids Use	binary_score	prot_score__Street.Opioids.Use	any_drug_use_binary	binary_target							0	0
Street Opioids Use	binary_score	prot_score__Street.Opioids.Use	marijuana_status_binary	binary_target	1661	247	1414	0.17193	0.0295599	1.73375e-12	0.0155913	0.0476211	0.124865	0.218223	0.168758	-0.17762
Street Opioids Use	binary_score	prot_score__Street.Opioids.Use	cigar_status_binary	binary_target	2006	151	1855	0.26532	0.0703946	1.14705e-33	0.0502465	0.093353	0.224157	0.305537	0.647766	-0.120012
Street Opioids Use	binary_score	prot_score__Street.Opioids.Use	hookah_status_binary	binary_target	2186	66	2120	0.0377607	0.00142587	0.0775455	1.73913e-05	0.00632965	-0.00417028	0.0795591	0.143867	-0.0222719
Street Opioids Use	binary_score	prot_score__Street.Opioids.Use	electronic_status_binary	binary_target	2411	117	2294	0.13086	0.0171244	1.11909e-10	0.00835727	0.0288635	0.0914181	0.169893	0.397269	-0.0590133
Street Opioids Use	binary_score	prot_score__Street.Opioids.Use	smokeless_status_binary	binary_target	2593	37	2556	0.132561	0.0175725	1.22792e-11	0.0089398	0.0289633	0.0945505	0.170186	0.763331	-0.0679832
Street Opioids Use	binary_score	prot_score__Street.Opioids.Use	smoking_only	binary_target	993	147	846	0.287529	0.0826728	2.35053e-20	0.0526341	0.118057	0.229421	0.343594	0.207861	-0.336325
Street Opioids Use	binary_score	prot_score__Street.Opioids.Use	cigar_only	binary_target	906	60	846	0.159	0.025281	1.5101e-06	0.00899671	0.0492103	0.094851	0.221834	0.0607286	-0.336325
Street Opioids Use	binary_score	prot_score__Street.Opioids.Use	marijuana_only	binary_target	973	127	846	0.161088	0.0259493	4.38651e-07	0.00984955	0.049147	0.0992449	0.221691	-0.0353229	-0.336325
Street Opioids Use	binary_score	prot_score__Street.Opioids.Use	cocaine_only	binary_target	850	<20	<20	0.0548022	0.00300329	0.110356	0.000155933	0.014786	-0.0124873	0.121598	0.156173	-0.336325
Street Opioids Use	binary_score	prot_score__Street.Opioids.Use	inhalants_only	binary_target	848	<20	<20	-0.0230546	0.000531514	0.502566	0.00814278	0.00196577	-0.0902373	0.0443371	-0.627891	-0.336325
Street Opioids Use	binary_score	prot_score__Street.Opioids.Use	methamphetamine_only	binary_target	846	0	846				0	0				-0.336325
Street Opioids Use	binary_score	prot_score__Street.Opioids.Use	other_specify_only	binary_target	851	<20	<20	0.0261283	0.000682687	0.446525	0.00169316	0.0086804	-0.041148	0.0931687	-0.125431	-0.336325
Street Opioids Use	binary_score	prot_score__Street.Opioids.Use	prescription_opioids_only	binary_target	859	<20	<20	0.0794061	0.00630534	0.0199345	0.000158327	0.021177	0.0125828	0.145523	0.0639085	-0.336325
Street Opioids Use	binary_score	prot_score__Street.Opioids.Use	prescription_stimulants_only	binary_target	852	<20	<20	0.0623209	0.00388389	0.069036	2.36584e-05	0.016627	-0.00486399	0.128946	0.12318	-0.336325
Street Opioids Use	binary_score	prot_score__Street.Opioids.Use	sedatives_only	binary_target	860	<20	<20	-0.0441297	0.00194743	0.196051	0.0122444	0.000519326	-0.110655	0.0227887	-0.550697	-0.336325
Street Opioids Use	binary_score	prot_score__Street.Opioids.Use	marijuana_smoking_only	binary_target	927	81	846	0.2969	0.0881495	2.54748e-20	0.0561891	0.125678	0.237042	0.354511	0.357771	-0.336325
Street Opioids Use	binary_score	prot_score__Street.Opioids.Use	marijuana_smoking_cigar	binary_target	897	51	846	0.320773	0.102895	6.49981e-23	0.0680122	0.143101	0.260791	0.378287	0.561439	-0.336325
Street Opioids Use	binary_score	prot_score__Street.Opioids.Use	marijuana_cigar_only	binary_target	892	46	846	0.077791	0.00605144	0.020147	0.000149152	0.0203641	0.0122128	0.142703	-0.120661	-0.336325
Street Opioids Use	binary_score	prot_score__Street.Opioids.Use	smoking_cigar_only	binary_target	892	46	846	0.212629	0.045211	1.40784e-10	0.0222215	0.0753168	0.149069	0.274439	0.269187	-0.336325
Smokeless Tobacco	binary_score	prot_score__Smokeless.Tobacco	smoking_status_binary	binary_target	2230	437	1793	0.321046	0.10307	1.23725e-54	0.0802661	0.128011	0.283313	0.357787	0.535875	-0.132728
Smokeless Tobacco	binary_score	prot_score__Smokeless.Tobacco	Marijuana Use	binary_target	2604	1190	1414	0.238812	0.0570314	4.30916e-35	0.0409075	0.0754624	0.202256	0.274704	0.221037	-0.173516
Smokeless Tobacco	binary_score	prot_score__Smokeless.Tobacco	Methamphetamine Use	binary_target	2604	138	2466	0.178401	0.0318269	4.59999e-20	0.0198684	0.0463701	0.140955	0.215337	0.62746	-0.0279428
Smokeless Tobacco	binary_score	prot_score__Smokeless.Tobacco	Alcohol: Alcohol Participant	binary_target	2763	2280	483	0.122713	0.0150585	9.67937e-11	0.00736435	0.0253683	0.0858158	0.159274	0.0455022	-0.22041
Smokeless Tobacco	binary_score	prot_score__Smokeless.Tobacco	alcohol_4pluswk	binary_target	669	186	483	0.234486	0.0549835	8.28172e-10	0.0261002	0.0929446	0.161556	0.304868	0.211378	-0.22041
Smokeless Tobacco	binary_score	prot_score__Smokeless.Tobacco	smoking_ever	binary_target	2733	940	1793	0.216233	0.0467567	2.80777e-30	0.032472	0.0633461	0.1802	0.251687	0.241643	-0.132728
Smokeless Tobacco	binary_score	prot_score__Smokeless.Tobacco	Cocaine Use	binary_target	2604	416	2188	0.17949	0.0322167	2.70816e-20	0.0201804	0.0468332	0.142058	0.21641	0.345575	-0.0576219
Smokeless Tobacco	binary_score	prot_score__Smokeless.Tobacco	Hallucinogens Use	binary_target	2604	270	2334	0.180014	0.032405	2.09637e-20	0.0203314	0.0470568	0.142588	0.216926	0.442383	-0.0435994
Smokeless Tobacco	binary_score	prot_score__Smokeless.Tobacco	Inhalants Use	binary_target	2604	89	2515	0.119324	0.0142382	1.00928e-09	0.0066072	0.024654	0.0812847	0.157016	0.528834	-0.0116834
Smokeless Tobacco	binary_score	prot_score__Smokeless.Tobacco	Other Specify	binary_target	2604	<20	<20	0.00967322	9.35712e-05	0.621735	0.000826517	0.00231045	-0.0287492	0.0480671	0.111382	0.00618451
Smokeless Tobacco	binary_score	prot_score__Smokeless.Tobacco	Prescription Opioids Use	binary_target	2604	182	2422	0.116308	0.0135277	2.64057e-09	0.00612248	0.0237259	0.0782463	0.154032	0.355986	-0.0194496
Smokeless Tobacco	binary_score	prot_score__Smokeless.Tobacco	Prescription Stimulants Use	binary_target	2604	230	2374	0.124475	0.0154939	1.84622e-10	0.00747815	0.0262801	0.0864763	0.162111	0.335917	-0.0250962
Smokeless Tobacco	binary_score	prot_score__Smokeless.Tobacco	Sedatives Use	binary_target	2604	217	2387	0.0975644	0.00951882	6.09545e-07	0.00352541	0.0183517	0.0593752	0.135469	0.273104	-0.0174199
Smokeless Tobacco	binary_score	prot_score__Smokeless.Tobacco	Street Opioids Use	binary_target	2604	86	2518	0.150216	0.0225648	1.30322e-14	0.0126457	0.0351733	0.112453	0.187546	0.675751	-0.0160572
Smokeless Tobacco	binary_score	prot_score__Smokeless.Tobacco	Smokeless Tobacco	binary_target	2756	200	2556	0.249662	0.0623313	1.9691e-40	0.0459343	0.0808544	0.214323	0.284349	0.728302	-0.0626645
Smokeless Tobacco	binary_score	prot_score__Smokeless.Tobacco	Hookah Smoking	binary_target	2732	612	2120	0.146092	0.0213428	1.67091e-14	0.0119222	0.03334	0.109189	0.182592	0.215969	-0.0718005
Smokeless Tobacco	binary_score	prot_score__Smokeless.Tobacco	Electronic Smoking	binary_target	2743	449	2294	0.173705	0.0301736	5.03889e-20	0.018816	0.0440024	0.137171	0.209767	0.318294	-0.0675172
Smokeless Tobacco	binary_score	prot_score__Smokeless.Tobacco	Cigar Smoking	binary_target	2742	887	1855	0.291716	0.0850984	6.29881e-55	0.0660959	0.106011	0.257091	0.325594	0.345113	-0.167295
Smokeless Tobacco	binary_score	prot_score__Smokeless.Tobacco	any_drug_use_binary	binary_target							0	0
Smokeless Tobacco	binary_score	prot_score__Smokeless.Tobacco	marijuana_status_binary	binary_target	1661	247	1414	0.215733	0.0465408	6.08035e-19	0.0286942	0.0681842	0.169394	0.261121	0.315807	-0.173516
Smokeless Tobacco	binary_score	prot_score__Smokeless.Tobacco	cigar_status_binary	binary_target	2006	151	1855	0.279833	0.0783067	2.07564e-37	0.0571186	0.102197	0.238995	0.319683	0.704714	-0.167295
Smokeless Tobacco	binary_score	prot_score__Smokeless.Tobacco	hookah_status_binary	binary_target	2186	66	2120	0.0953741	0.00909621	7.93916e-06	0.00287985	0.018701	0.0536643	0.136752	0.382073	-0.0718005
Smokeless Tobacco	binary_score	prot_score__Smokeless.Tobacco	electronic_status_binary	binary_target	2411	117	2294	0.146707	0.0215231	4.51737e-13	0.0115383	0.0344253	0.107417	0.185541	0.488284	-0.0675172
Smokeless Tobacco	binary_score	prot_score__Smokeless.Tobacco	smokeless_status_binary	binary_target	2593	37	2556	0.106278	0.011295	5.80868e-08	0.0046326	0.0207882	0.0680632	0.144181	0.661229	-0.0626645
Smokeless Tobacco	binary_score	prot_score__Smokeless.Tobacco	smoking_only	binary_target	993	147	846	0.0728676	0.00530969	0.0216554	0.000114594	0.018082	0.0107049	0.134469	-0.136459	-0.293616
Smokeless Tobacco	binary_score	prot_score__Smokeless.Tobacco	cigar_only	binary_target	906	60	846	0.217909	0.0474841	3.36176e-11	0.0240178	0.077885	0.154977	0.279079	0.380197	-0.293616
Smokeless Tobacco	binary_score	prot_score__Smokeless.Tobacco	marijuana_only	binary_target	973	127	846	0.0870953	0.0075856	0.00655915	0.000594438	0.0222388	0.0243811	0.149127	-0.0977607	-0.293616
Smokeless Tobacco	binary_score	prot_score__Smokeless.Tobacco	cocaine_only	binary_target	850	<20	<20	0.0311359	0.000969441	0.364596	0.00130924	0.0096381	-0.0361834	0.0981738	0.0505907	-0.293616
Smokeless Tobacco	binary_score	prot_score__Smokeless.Tobacco	inhalants_only	binary_target	848	<20	<20	0.0223979	0.000501664	0.514817	0.00202435	0.00802558	-0.0449928	0.0895856	0.0543861	-0.293616
Smokeless Tobacco	binary_score	prot_score__Smokeless.Tobacco	methamphetamine_only	binary_target	846	0	846									-0.293616
Smokeless Tobacco	binary_score	prot_score__Smokeless.Tobacco	other_specify_only	binary_target	851	<20	<20	0.0314999	0.000992247	0.358729	0.00128019	0.00970135	-0.0357798	0.0984954	0.0176405	-0.293616
Smokeless Tobacco	binary_score	prot_score__Smokeless.Tobacco	prescription_opioids_only	binary_target	859	<20	<20	-0.0130648	0.00017069	0.702185	0.00638164	0.00290223	-0.0798852	0.0538724	-0.374132	-0.293616
Smokeless Tobacco	binary_score	prot_score__Smokeless.Tobacco	prescription_stimulants_only	binary_target	852	<20	<20	0.0592307	0.00350827	0.0840124	6.34499e-05	0.0158494	-0.00796555	0.125894	0.241086	-0.293616
Smokeless Tobacco	binary_score	prot_score__Smokeless.Tobacco	sedatives_only	binary_target	860	<20	<20	-0.089046	0.00792918	0.00898212	0.0240171	0.000498524	-0.154975	-0.0223276	-0.823994	-0.293616
Smokeless Tobacco	binary_score	prot_score__Smokeless.Tobacco	marijuana_smoking_only	binary_target	927	81	846	0.112559	0.0126695	0.000596207	0.00235435	0.0308615	0.0485216	0.175674	0.0103082	-0.293616
Smokeless Tobacco	binary_score	prot_score__Smokeless.Tobacco	marijuana_smoking_cigar	binary_target	897	51	846	0.247255	0.0611352	5.82753e-14	0.0341469	0.094699	0.184789	0.307732	0.529832	-0.293616
Smokeless Tobacco	binary_score	prot_score__Smokeless.Tobacco	marijuana_cigar_only	binary_target	892	46	846	0.128981	0.0166361	0.00011203	0.00408083	0.0372443	0.0638814	0.192988	0.147341	-0.293616
Smokeless Tobacco	binary_score	prot_score__Smokeless.Tobacco	smoking_cigar_only	binary_target	892	46	846	0.0698503	0.00487907	0.0369969	1.78856e-05	0.0181906	0.00422914	0.134872	-0.0557092	-0.293616
Hookah Smoking	binary_score	prot_score__Hookah.Smoking	smoking_status_binary	binary_target	2230	437	1793	0.0239494	0.000573575	0.25827	0.00030894	0.00427625	-0.0175767	0.065393	0.129073	0.0773141
Hookah Smoking	binary_score	prot_score__Hookah.Smoking	Marijuana Use	binary_target	2604	1190	1414	0.165811	0.0274931	1.64924e-17	0.0164392	0.0411805	0.128215	0.20293	0.169195	-0.119486
Hookah Smoking	binary_score	prot_score__Hookah.Smoking	Methamphetamine Use	binary_target	2604	138	2466	0.0470308	0.0022119	0.0163892	7.45572e-05	0.00727413	0.00863465	0.0852885	0.184864	0.00278897
Hookah Smoking	binary_score	prot_score__Hookah.Smoking	Alcohol: Alcohol Participant	binary_target	2763	2280	483	0.0541693	0.00293431	0.00439716	0.000286065	0.0083311	0.0169134	0.0912749	0.0222738	-0.101757
Hookah Smoking	binary_score	prot_score__Hookah.Smoking	alcohol_4pluswk	binary_target	669	186	483	-0.00143799	2.06782e-06	0.970386	0.00596462	0.00553112	-0.077231	0.0743715	-0.104575	-0.101757
Hookah Smoking	binary_score	prot_score__Hookah.Smoking	smoking_ever	binary_target	2733	940	1793	-0.12128	0.0147087	2.00628e-10	0.0249814	0.00708429	-0.158055	-0.0841682	-0.144697	0.0773141
Hookah Smoking	binary_score	prot_score__Hookah.Smoking	Cocaine Use	binary_target	2604	416	2188	0.00869125	7.55379e-05	0.657545	0.000883899	0.00221721	-0.0297304	0.0470873	0.0297252	0.00915134
Hookah Smoking	binary_score	prot_score__Hookah.Smoking	Hallucinogens Use	binary_target	2604	270	2334	0.148159	0.0219512	2.98826e-14	0.0121828	0.034416	0.110376	0.185515	0.390237	-0.0312661
Hookah Smoking	binary_score	prot_score__Hookah.Smoking	Inhalants Use	binary_target	2604	89	2515	0.059385	0.00352658	0.00243258	0.000441892	0.00952073	0.0210212	0.0975742	0.286226	0.0027494
Hookah Smoking	binary_score	prot_score__Hookah.Smoking	Other Specify	binary_target	2604	<20	<20	0.000507408	2.57463e-07	0.979353	0.0014368	0.00151464	-0.0379051	0.0389184	0.0182196	0.0124046
Hookah Smoking	binary_score	prot_score__Hookah.Smoking	Prescription Opioids Use	binary_target	2604	182	2422	0.0387447	0.00150115	0.0480519	1.11151e-07	0.00593543	0.000333393	0.0770418	0.13502	0.00322676
Hookah Smoking	binary_score	prot_score__Hookah.Smoking	Prescription Stimulants Use	binary_target	2604	230	2374	0.137704	0.0189625	1.69837e-12	0.00996417	0.0306914	0.0998207	0.17519	0.396134	-0.0247354
Hookah Smoking	binary_score	prot_score__Hookah.Smoking	Sedatives Use	binary_target	2604	217	2387	0.0516508	0.00266781	0.00838393	0.00017597	0.00807918	0.0132654	0.0898842	0.16101	-0.00106841
Hookah Smoking	binary_score	prot_score__Hookah.Smoking	Street Opioids Use	binary_target	2604	86	2518	0.034489	0.00118949	0.0784705	1.54291e-05	0.00530046	-0.00392799	0.0728043	0.174291	0.00691015
Hookah Smoking	binary_score	prot_score__Hookah.Smoking	Smokeless Tobacco	binary_target	2756	200	2556	0.123829	0.0153336	6.89668e-11	0.00755044	0.025736	0.0868932	0.160424	0.380283	-0.034807
Hookah Smoking	binary_score	prot_score__Hookah.Smoking	Hookah Smoking	binary_target	2732	612	2120	0.362757	0.131593	9.56303e-86	0.10873	0.155935	0.329742	0.394886	0.585012	-0.170582
Hookah Smoking	binary_score	prot_score__Hookah.Smoking	Electronic Smoking	binary_target	2743	449	2294	0.289836	0.0840048	3.11685e-54	0.0651159	0.104814	0.255178	0.32375	0.564422	-0.11734
Hookah Smoking	binary_score	prot_score__Hookah.Smoking	Cigar Smoking	binary_target	2742	887	1855	0.155675	0.0242348	2.44208e-16	0.0141457	0.0368598	0.118936	0.191989	0.191085	-0.0980595
Hookah Smoking	binary_score	prot_score__Hookah.Smoking	any_drug_use_binary	binary_target
Hookah Smoking	binary_score	prot_score__Hookah.Smoking	marijuana_status_binary	binary_target	1661	247	1414	0.239826	0.0575167	3.69706e-23	0.037623	0.0810202	0.193967	0.28464	0.474294	-0.119486
Hookah Smoking	binary_score	prot_score__Hookah.Smoking	cigar_status_binary	binary_target	2006	151	1855	0.139185	0.0193724	3.83809e-10	0.00921683	0.0330667	0.0960043	0.181842	0.360287	-0.0980595
Hookah Smoking	binary_score	prot_score__Hookah.Smoking	hookah_status_binary	binary_target	2186	66	2120	0.197727	0.0390959	1.04242e-20	0.0246819	0.0564923	0.157105	0.237681	0.808717	-0.170582
Hookah Smoking	binary_score	prot_score__Hookah.Smoking	electronic_status_binary	binary_target	2411	117	2294	0.202236	0.0408992	1.13886e-23	0.026777	0.0577038	0.163637	0.240216	0.685561	-0.11734
Hookah Smoking	binary_score	prot_score__Hookah.Smoking	smokeless_status_binary	binary_target	2593	37	2556	0.0363997	0.00132494	0.0638465	4.39469e-06	0.00559326	-0.00209635	0.0747881	0.231472	-0.034807
Hookah Smoking	binary_score	prot_score__Hookah.Smoking	smoking_only	binary_target	993	147	846	-0.164287	0.0269902	1.9307e-07	0.0502687	0.0106358	-0.224207	-0.10313	-0.51822	-0.119252
Hookah Smoking	binary_score	prot_score__Hookah.Smoking	cigar_only	binary_target	906	60	846	0.0290925	0.000846372	0.381762	0.00130372	0.00884455	-0.0361071	0.0940455	-0.0186459	-0.119252
Hookah Smoking	binary_score	prot_score__Hookah.Smoking	marijuana_only	binary_target	973	127	846	0.0355223	0.00126183	0.268307	0.000750023	0.0096336	-0.0273865	0.0981509	-0.028923	-0.119252
Hookah Smoking	binary_score	prot_score__Hookah.Smoking	cocaine_only	binary_target	850	<20	<20	0.0293757	0.000862933	0.392348	0.00143965	0.00929851	-0.0379428	0.0964288	0.251544	-0.119252
Hookah Smoking	binary_score	prot_score__Hookah.Smoking	inhalants_only	binary_target	848	<20	<20	-0.042224	0.00178286	0.219329	0.0119326	0.000633549	-0.109236	0.0251704	-0.870214	-0.119252
Hookah Smoking	binary_score	prot_score__Hookah.Smoking	methamphetamine_only	binary_target	846	0	846									-0.119252
Hookah Smoking	binary_score	prot_score__Hookah.Smoking	other_specify_only	binary_target	851	<20	<20	0.0433836	0.00188213	0.206117	0.000570736	0.0121586	-0.0238901	0.110266	0.372461	-0.119252
Hookah Smoking	binary_score	prot_score__Hookah.Smoking	prescription_opioids_only	binary_target	859	<20	<20	-0.0589154	0.00347102	0.0843982	0.015703	6.41016e-05	-0.125312	0.00800635	-0.535057	-0.119252
Hookah Smoking	binary_score	prot_score__Hookah.Smoking	prescription_stimulants_only	binary_target	852	<20	<20	-0.0067796	4.5963e-05	0.843357	0.00546276	0.00364966	-0.0739105	0.0604124	-0.189265	-0.119252
Hookah Smoking	binary_score	prot_score__Hookah.Smoking	sedatives_only	binary_target	860	<20	<20	-0.0489411	0.00239523	0.15157	0.0133206	0.000322882	-0.115415	0.0179689	-0.452917	-0.119252
Hookah Smoking	binary_score	prot_score__Hookah.Smoking	marijuana_smoking_only	binary_target	927	81	846	-0.0713055	0.00508447	0.0299425	0.018245	4.8282e-05	-0.135074	-0.00694853	-0.335758	-0.119252
Hookah Smoking	binary_score	prot_score__Hookah.Smoking	marijuana_smoking_cigar	binary_target	897	51	846	-0.0714526	0.00510547	0.0323747	0.0185702	3.62825e-05	-0.136273	-0.0060235	-0.385395	-0.119252
Hookah Smoking	binary_score	prot_score__Hookah.Smoking	marijuana_cigar_only	binary_target	892	46	846	0.0678071	0.0045978	0.0429041	4.73586e-06	0.0176508	0.0021762	0.132856	0.143867	-0.119252
Hookah Smoking	binary_score	prot_score__Hookah.Smoking	smoking_cigar_only	binary_target	892	46	846	-0.146297	0.0214028	1.15002e-05	0.0440671	0.00663221	-0.209922	-0.0814384	-0.689443	-0.119252
Electronic Smoking	binary_score	prot_score__Electronic.Smoking	smoking_status_binary	binary_target	2230	437	1793	0.318995	0.101758	6.34952e-54	0.079079	0.126588	0.28121	0.355793	0.719526	-0.0728993
Electronic Smoking	binary_score	prot_score__Electronic.Smoking	Marijuana Use	binary_target	2604	1190	1414	0.271034	0.0734593	4.46546e-45	0.0552576	0.0937934	0.235069	0.306257	0.294394	-0.245344
Electronic Smoking	binary_score	prot_score__Electronic.Smoking	Methamphetamine Use	binary_target	2604	138	2466	0.111976	0.0125387	1.00802e-08	0.00545862	0.0224233	0.0738825	0.149744	0.470881	-0.0249671
Electronic Smoking	binary_score	prot_score__Electronic.Smoking	Alcohol: Alcohol Participant	binary_target	2763	2280	483	0.0509673	0.00259767	0.00737131	0.000187782	0.00775982	0.0137034	0.0880899	0.0106679	-0.123055
Electronic Smoking	binary_score	prot_score__Electronic.Smoking	alcohol_4pluswk	binary_target	669	186	483	-0.00234495	5.4988e-06	0.951726	0.00610468	0.00539777	-0.0781324	0.0734695	-0.128555	-0.123055
Electronic Smoking	binary_score	prot_score__Electronic.Smoking	smoking_ever	binary_target	2733	940	1793	0.0828717	0.00686771	1.4388e-05	0.00207198	0.0143983	0.045519	0.119993	0.100871	-0.0728993
Electronic Smoking	binary_score	prot_score__Electronic.Smoking	Cocaine Use	binary_target	2604	416	2188	0.105698	0.0111721	6.43488e-08	0.00456445	0.0206001	0.0675607	0.143527	0.241781	-0.0444096
Electronic Smoking	binary_score	prot_score__Electronic.Smoking	Hallucinogens Use	binary_target	2604	270	2334	0.170074	0.0289253	2.36517e-18	0.0175638	0.0429041	0.132528	0.207133	0.497359	-0.056073
Electronic Smoking	binary_score	prot_score__Electronic.Smoking	Inhalants Use	binary_target	2604	89	2515	0.0681345	0.00464232	0.000502839	0.000888087	0.0112929	0.0298008	0.106268	0.360611	-0.0114043
Electronic Smoking	binary_score	prot_score__Electronic.Smoking	Other Specify	binary_target	2604	<20	<20	0.0254907	0.000649775	0.193477	0.000167282	0.00407554	-0.0129337	0.0638399	0.333525	-0.000614204
Electronic Smoking	binary_score	prot_score__Electronic.Smoking	Prescription Opioids Use	binary_target	2604	182	2422	0.0958229	0.00918202	9.64672e-07	0.00332043	0.017887	0.0576232	0.133742	0.348077	-0.0247471
Electronic Smoking	binary_score	prot_score__Electronic.Smoking	Prescription Stimulants Use	binary_target	2604	230	2374	0.170872	0.0291972	1.63543e-18	0.0177783	0.0432303	0.133335	0.207919	0.545894	-0.0514502
Electronic Smoking	binary_score	prot_score__Electronic.Smoking	Sedatives Use	binary_target	2604	217	2387	0.092655	0.00858495	2.17923e-06	0.00296339	0.0170569	0.054437	0.130602	0.306158	-0.0264028
Electronic Smoking	binary_score	prot_score__Electronic.Smoking	Street Opioids Use	binary_target	2604	86	2518	0.143552	0.0206073	1.83885e-13	0.0111775	0.0327487	0.105723	0.180966	0.771869	-0.0250072
Electronic Smoking	binary_score	prot_score__Electronic.Smoking	Smokeless Tobacco	binary_target	2756	200	2556	0.17908	0.0320697	2.70109e-21	0.0203624	0.0462164	0.142697	0.21498	0.613469	-0.0715887
Electronic Smoking	binary_score	prot_score__Electronic.Smoking	Hookah Smoking	binary_target	2732	612	2120	0.325686	0.106071	1.57782e-68	0.0851171	0.128741	0.291748	0.358805	0.580848	-0.192574
Electronic Smoking	binary_score	prot_score__Electronic.Smoking	Electronic Smoking	binary_target	2743	449	2294	0.354193	0.125453	7.0234e-82	0.103056	0.149379	0.321023	0.386496	0.772989	-0.175878
Electronic Smoking	binary_score	prot_score__Electronic.Smoking	Cigar Smoking	binary_target	2742	887	1855	0.187998	0.0353433	3.12869e-23	0.0229925	0.0501112	0.151633	0.223855	0.251581	-0.146626
Electronic Smoking	binary_score	prot_score__Electronic.Smoking	any_drug_use_binary	binary_target
Electronic Smoking	binary_score	prot_score__Electronic.Smoking	marijuana_status_binary	binary_target	1661	247	1414	0.336789	0.113427	2.46531e-45	0.0861099	0.143452	0.293445	0.378751	0.7022	-0.245344
Electronic Smoking	binary_score	prot_score__Electronic.Smoking	cigar_status_binary	binary_target	2006	151	1855	0.238989	0.0571155	1.89e-27	0.038922	0.0783032	0.197287	0.279827	0.74982	-0.146626
Electronic Smoking	binary_score	prot_score__Electronic.Smoking	hookah_status_binary	binary_target	2186	66	2120	0.196122	0.0384637	2.15497e-20	0.0241727	0.0557454	0.155476	0.236105	0.932628	-0.192574
Electronic Smoking	binary_score	prot_score__Electronic.Smoking	electronic_status_binary	binary_target	2411	117	2294	0.270599	0.0732236	9.94851e-42	0.0543812	0.0943718	0.233198	0.3072	1.05013	-0.175878
Electronic Smoking	binary_score	prot_score__Electronic.Smoking	smokeless_status_binary	binary_target	2593	37	2556	0.0724443	0.00524818	0.000222455	0.00115914	0.0122388	0.0340461	0.110629	0.527513	-0.0715887
Electronic Smoking	binary_score	prot_score__Electronic.Smoking	smoking_only	binary_target	993	147	846	-0.0434179	0.00188512	0.171593	0.0110975	0.000355107	-0.105345	0.0188443	-0.426797	-0.311457
Electronic Smoking	binary_score	prot_score__Electronic.Smoking	cigar_only	binary_target	906	60	846	0.0180095	0.000324342	0.588247	0.00222567	0.00689619	-0.047177	0.0830433	-0.245317	-0.311457
Electronic Smoking	binary_score	prot_score__Electronic.Smoking	marijuana_only	binary_target	973	127	846	0.12086	0.0146072	0.000157461	0.00341715	0.0332417	0.0584564	0.182323	0.0207889	-0.311457
Electronic Smoking	binary_score	prot_score__Electronic.Smoking	cocaine_only	binary_target	850	<20	<20	0.0353653	0.00125071	0.30307	0.00102107	0.0104787	-0.0319542	0.102365	0.16205	-0.311457
Electronic Smoking	binary_score	prot_score__Electronic.Smoking	inhalants_only	binary_target	848	<20	<20	-0.0609277	0.00371218	0.0761839	0.0163141	4.12357e-05	-0.127727	0.00642151	-1.46301	-0.311457
Electronic Smoking	binary_score	prot_score__Electronic.Smoking	methamphetamine_only	binary_target	846	0	846									-0.311457
Electronic Smoking	binary_score	prot_score__Electronic.Smoking	other_specify_only	binary_target	851	<20	<20	0.0810195	0.00656415	0.0180835	0.000192963	0.0217329	0.0138911	0.147421	0.665571	-0.311457
Electronic Smoking	binary_score	prot_score__Electronic.Smoking	prescription_opioids_only	binary_target	859	<20	<20	-0.03782	0.00143035	0.268191	0.010909	0.000849366	-0.104446	0.0291439	-0.594657	-0.311457
Electronic Smoking	binary_score	prot_score__Electronic.Smoking	prescription_stimulants_only	binary_target	852	<20	<20	0.000148887	2.21674e-08	0.996538	0.00449118	0.004531	-0.0670163	0.0673127	-0.309824	-0.311457
Electronic Smoking	binary_score	prot_score__Electronic.Smoking	sedatives_only	binary_target	860	<20	<20	-0.0530505	0.00281436	0.120046	0.014275	0.000191818	-0.119478	0.0138498	-0.694994	-0.311457
Electronic Smoking	binary_score	prot_score__Electronic.Smoking	marijuana_smoking_only	binary_target	927	81	846	0.106172	0.0112725	0.00120632	0.00176996	0.0286973	0.0420709	0.169403	0.0359485	-0.311457
Electronic Smoking	binary_score	prot_score__Electronic.Smoking	marijuana_smoking_cigar	binary_target	897	51	846	0.000764379	5.84275e-07	0.981761	0.00418559	0.00438487	-0.0646961	0.0662183	-0.308402	-0.311457
Electronic Smoking	binary_score	prot_score__Electronic.Smoking	marijuana_cigar_only	binary_target	892	46	846	0.076685	0.0058806	0.0219943	0.000123218	0.0200542	0.0111004	0.141613	0.00670855	-0.311457
Electronic Smoking	binary_score	prot_score__Electronic.Smoking	smoking_cigar_only	binary_target	892	46	846	-0.113142	0.0128012	0.000711045	0.0314938	0.0022903	-0.177465	-0.0478571	-0.778653	-0.311457
Cigar Smoking	binary_score	prot_score__Cigar.Smoking	smoking_status_binary	binary_target	2230	437	1793	0.384935	0.148175	1.12714e-79	0.121803	0.176179	0.349002	0.419737	0.501209	-0.147328
Cigar Smoking	binary_score	prot_score__Cigar.Smoking	Marijuana Use	binary_target	2604	1190	1414	0.299838	0.0899028	3.08246e-55	0.0699455	0.111822	0.264472	0.334398	0.216114	-0.181604
Cigar Smoking	binary_score	prot_score__Cigar.Smoking	Methamphetamine Use	binary_target	2604	138	2466	0.184693	0.0341115	2.05702e-21	0.021705	0.0490769	0.147326	0.221533	0.516035	-0.0287204
Cigar Smoking	binary_score	prot_score__Cigar.Smoking	Alcohol: Alcohol Participant	binary_target	2763	2280	483	0.172775	0.0298512	5.87821e-20	0.018595	0.0435642	0.136364	0.20872	0.049094	-0.250598
Cigar Smoking	binary_score	prot_score__Cigar.Smoking	alcohol_4pluswk	binary_target	669	186	483	0.357376	0.127718	1.38488e-21	0.0837609	0.177875	0.289415	0.421752	0.289971	-0.250598
Cigar Smoking	binary_score	prot_score__Cigar.Smoking	smoking_ever	binary_target	2733	940	1793	0.298596	0.0891598	2.11532e-57	0.0697269	0.110469	0.264059	0.332369	0.267857	-0.147328
Cigar Smoking	binary_score	prot_score__Cigar.Smoking	Cocaine Use	binary_target	2604	416	2188	0.224658	0.0504711	3.78286e-31	0.035294	0.0680264	0.187867	0.260819	0.340592	-0.0645786
Cigar Smoking	binary_score	prot_score__Cigar.Smoking	Hallucinogens Use	binary_target	2604	270	2334	0.229678	0.052752	1.61973e-32	0.0372369	0.0706206	0.192969	0.265745	0.446354	-0.0514684
Cigar Smoking	binary_score	prot_score__Cigar.Smoking	Inhalants Use	binary_target	2604	89	2515	0.121075	0.0146591	5.71075e-10	0.00689716	0.025201	0.0830491	0.158748	0.425428	-0.0149005
Cigar Smoking	binary_score	prot_score__Cigar.Smoking	Other Specify	binary_target	2604	<20	<20	0.00194478	3.78217e-06	0.920985	0.00133004	0.00162841	-0.0364697	0.0403535	0.0170316	5.12968e-05
Cigar Smoking	binary_score	prot_score__Cigar.Smoking	Prescription Opioids Use	binary_target	2604	182	2422	0.129398	0.0167439	3.40653e-11	0.00836147	0.0278824	0.0914411	0.16698	0.312057	-0.023289
Cigar Smoking	binary_score	prot_score__Cigar.Smoking	Prescription Stimulants Use	binary_target	2604	230	2374	0.142374	0.0202703	2.89992e-13	0.0109273	0.0323288	0.104534	0.179802	0.302389	-0.0291328
Cigar Smoking	binary_score	prot_score__Cigar.Smoking	Sedatives Use	binary_target	2604	217	2387	0.133256	0.0177571	8.66072e-12	0.0090882	0.0291704	0.095332	0.170793	0.29218	-0.0263991
Cigar Smoking	binary_score	prot_score__Cigar.Smoking	Street Opioids Use	binary_target	2604	86	2518	0.155324	0.0241255	1.57776e-15	0.013833	0.0370896	0.117614	0.192587	0.555495	-0.0188182
Cigar Smoking	binary_score	prot_score__Cigar.Smoking	Smokeless Tobacco	binary_target	2756	200	2556	0.25317	0.064095	1.45334e-41	0.0474771	0.0828213	0.217892	0.287787	0.588463	-0.0536397
Cigar Smoking	binary_score	prot_score__Cigar.Smoking	Hookah Smoking	binary_target	2732	612	2120	0.125485	0.0157465	4.64332e-11	0.00781456	0.0263162	0.0884	0.162223	0.144216	-0.0535767
Cigar Smoking	binary_score	prot_score__Cigar.Smoking	Electronic Smoking	binary_target	2743	449	2294	0.170926	0.0292156	1.98066e-19	0.0180525	0.0428602	0.13436	0.207027	0.249262	-0.0552433
Cigar Smoking	binary_score	prot_score__Cigar.Smoking	Cigar Smoking	binary_target	2742	887	1855	0.334808	0.112096	8.28221e-73	0.0906912	0.135154	0.30115	0.367633	0.313313	-0.158179
Cigar Smoking	binary_score	prot_score__Cigar.Smoking	any_drug_use_binary	binary_target
Cigar Smoking	binary_score	prot_score__Cigar.Smoking	marijuana_status_binary	binary_target	1661	247	1414	0.239265	0.0572478	4.69503e-23	0.037401	0.0807089	0.193393	0.284093	0.25145	-0.181604
Cigar Smoking	binary_score	prot_score__Cigar.Smoking	cigar_status_binary	binary_target	2006	151	1855	0.299077	0.0894472	9.9247e-43	0.0669247	0.114523	0.258698	0.338413	0.579556	-0.158179
Cigar Smoking	binary_score	prot_score__Cigar.Smoking	hookah_status_binary	binary_target	2186	66	2120	0.0763688	0.0058322	0.000351867	0.00119405	0.0139041	0.0345551	0.117916	0.239299	-0.0535767
Cigar Smoking	binary_score	prot_score__Cigar.Smoking	electronic_status_binary	binary_target	2411	117	2294	0.14859	0.0220789	2.25059e-13	0.0119505	0.035118	0.109318	0.187398	0.39589	-0.0552433
Cigar Smoking	binary_score	prot_score__Cigar.Smoking	smokeless_status_binary	binary_target	2593	37	2556	0.109459	0.0119812	2.29805e-08	0.00507884	0.0217065	0.071266	0.147331	0.543551	-0.0536397
Cigar Smoking	binary_score	prot_score__Cigar.Smoking	smoking_only	binary_target	993	147	846	0.151977	0.023097	1.50157e-06	0.00821245	0.0450213	0.0906226	0.212182	-0.0490162	-0.307351
Cigar Smoking	binary_score	prot_score__Cigar.Smoking	cigar_only	binary_target	906	60	846	0.233073	0.0543229	1.2135e-12	0.0290806	0.086286	0.17053	0.293745	0.258785	-0.307351
Cigar Smoking	binary_score	prot_score__Cigar.Smoking	marijuana_only	binary_target	973	127	846	0.143076	0.0204706	7.4545e-06	0.00655384	0.041652	0.0809558	0.204088	-0.0559794	-0.307351
Cigar Smoking	binary_score	prot_score__Cigar.Smoking	cocaine_only	binary_target	850	<20	<20	0.0190304	0.000362157	0.579537	0.00233047	0.00742418	-0.0482749	0.0861637	-0.142691	-0.307351
Cigar Smoking	binary_score	prot_score__Cigar.Smoking	inhalants_only	binary_target	848	<20	<20	0.0188936	0.000356969	0.582712	0.00235137	0.0074144	-0.0484909	0.0861069	-0.0769616	-0.307351
Cigar Smoking	binary_score	prot_score__Cigar.Smoking	methamphetamine_only	binary_target	846	0	846									-0.307351
Cigar Smoking	binary_score	prot_score__Cigar.Smoking	other_specify_only	binary_target	851	<20	<20	0.0474304	0.00224965	0.166855	0.000393498	0.0130577	-0.0198368	0.11427	0.0620926	-0.307351
Cigar Smoking	binary_score	prot_score__Cigar.Smoking	prescription_opioids_only	binary_target	859	<20	<20	-0.00310825	9.66123e-06	0.927519	0.00489774	0.00406982	-0.0699839	0.0637952	-0.322409	-0.307351
Cigar Smoking	binary_score	prot_score__Cigar.Smoking	prescription_stimulants_only	binary_target	852	<20	<20	0.0909256	0.00826746	0.00791588	0.000571548	0.02469	0.0239071	0.157131	0.337395	-0.307351
Cigar Smoking	binary_score	prot_score__Cigar.Smoking	sedatives_only	binary_target	860	<20	<20	-0.0535657	0.00286929	0.116485	0.014397	0.000177775	-0.119987	0.0133332	-0.557538	-0.307351
Cigar Smoking	binary_score	prot_score__Cigar.Smoking	marijuana_smoking_only	binary_target	927	81	846	0.21014	0.0441587	1.0353e-10	0.0218301	0.0733671	0.14775	0.270864	0.141201	-0.307351
Cigar Smoking	binary_score	prot_score__Cigar.Smoking	marijuana_smoking_cigar	binary_target	897	51	846	0.312373	0.0975768	9.39615e-22	0.0635391	0.137092	0.25207	0.370259	0.524742	-0.307351
Cigar Smoking	binary_score	prot_score__Cigar.Smoking	marijuana_cigar_only	binary_target	892	46	846	0.176615	0.031193	1.10074e-07	0.012606	0.0573505	0.112277	0.23948	0.174543	-0.307351
Cigar Smoking	binary_score	prot_score__Cigar.Smoking	smoking_cigar_only	binary_target	892	46	846	0.145385	0.0211369	1.30527e-05	0.00648234	0.0436939	0.080513	0.209031	0.08446	-0.307351
marijuana_status_binary	binary_score	prot_score__marijuana_status_binary	smoking_status_binary	binary_target	2230	437	1793	0.441819	0.195204	3.28092e-107	0.166292	0.225267	0.407789	0.474623	0.816899	-0.147278
marijuana_status_binary	binary_score	prot_score__marijuana_status_binary	Marijuana Use	binary_target	2604	1190	1414	0.32697	0.106909	6.21665e-66	0.0853973	0.130212	0.292228	0.360849	0.302443	-0.261841
marijuana_status_binary	binary_score	prot_score__marijuana_status_binary	Methamphetamine Use	binary_target	2604	138	2466	0.0964616	0.00930485	8.15925e-07	0.0033949	0.0180568	0.0582658	0.134375	0.346588	-0.0235867
marijuana_status_binary	binary_score	prot_score__marijuana_status_binary	Alcohol: Alcohol Participant	binary_target	2763	2280	483	0.0751529	0.00564796	7.68042e-05	0.00144167	0.0125728	0.0379693	0.112129	0.0139496	-0.156432
marijuana_status_binary	binary_score	prot_score__marijuana_status_binary	alcohol_4pluswk	binary_target	669	186	483	0.117793	0.0138752	0.00227587	0.00179521	0.0368183	0.0423699	0.191881	0.0921493	-0.156432
marijuana_status_binary	binary_score	prot_score__marijuana_status_binary	smoking_ever	binary_target	2733	940	1793	0.211174	0.0445945	6.34079e-29	0.0306481	0.0608681	0.175066	0.246715	0.235228	-0.147278
marijuana_status_binary	binary_score	prot_score__marijuana_status_binary	Cocaine Use	binary_target	2604	416	2188	0.171369	0.0293673	1.29841e-18	0.0179127	0.0434342	0.133838	0.208409	0.333906	-0.0682086
marijuana_status_binary	binary_score	prot_score__marijuana_status_binary	Hallucinogens Use	binary_target	2604	270	2334	0.165166	0.0272799	2.20206e-17	0.0162725	0.0409231	0.127564	0.202295	0.413512	-0.0522639
marijuana_status_binary	binary_score	prot_score__marijuana_status_binary	Inhalants Use	binary_target	2604	89	2515	0.0480502	0.00230882	0.0141981	9.32431e-05	0.00744815	0.00965624	0.0863026	0.215623	-0.01174
marijuana_status_binary	binary_score	prot_score__marijuana_status_binary	Other Specify	binary_target	2604	<20	<20	0.0293532	0.000861612	0.134268	8.22422e-05	0.00458176	-0.00906875	0.0676887	0.327561	-0.00588996
marijuana_status_binary	binary_score	prot_score__marijuana_status_binary	Prescription Opioids Use	binary_target	2604	182	2422	0.0929717	0.00864373	2.01108e-06	0.00299816	0.017139	0.0547555	0.130916	0.287605	-0.0258794
marijuana_status_binary	binary_score	prot_score__marijuana_status_binary	Prescription Stimulants Use	binary_target	2604	230	2374	0.14477	0.0209582	1.14417e-13	0.0114388	0.0331853	0.106953	0.182168	0.395884	-0.0427081
marijuana_status_binary	binary_score	prot_score__marijuana_status_binary	Sedatives Use	binary_target	2604	217	2387	0.111215	0.0123687	1.26931e-08	0.00534582	0.022198	0.0731151	0.14899	0.313137	-0.032797
marijuana_status_binary	binary_score	prot_score__marijuana_status_binary	Street Opioids Use	binary_target	2604	86	2518	0.151904	0.0230749	6.5372e-15	0.0130322	0.0358012	0.114159	0.189212	0.702666	-0.0281037
marijuana_status_binary	binary_score	prot_score__marijuana_status_binary	Smokeless Tobacco	binary_target	2756	200	2556	0.184334	0.0339789	1.73184e-22	0.0219085	0.0484686	0.148015	0.220156	0.541921	-0.0676898
marijuana_status_binary	binary_score	prot_score__marijuana_status_binary	Hookah Smoking	binary_target	2732	612	2120	0.24022	0.0577058	3.67497e-37	0.0418457	0.075758	0.204562	0.275242	0.355615	-0.136097
marijuana_status_binary	binary_score	prot_score__marijuana_status_binary	Electronic Smoking	binary_target	2743	449	2294	0.308936	0.0954417	9.72457e-62	0.0754528	0.11724	0.274687	0.342403	0.5784	-0.138952
marijuana_status_binary	binary_score	prot_score__marijuana_status_binary	Cigar Smoking	binary_target	2742	887	1855	0.196822	0.0387391	2.38606e-25	0.0257837	0.0540756	0.160573	0.232542	0.22616	-0.135365
marijuana_status_binary	binary_score	prot_score__marijuana_status_binary	any_drug_use_binary	binary_target
marijuana_status_binary	binary_score	prot_score__marijuana_status_binary	marijuana_status_binary	binary_target	1661	247	1414	0.379474	0.144001	4.98788e-58	0.113932	0.176322	0.337538	0.419908	0.641883	-0.261841
marijuana_status_binary	binary_score	prot_score__marijuana_status_binary	cigar_status_binary	binary_target	2006	151	1855	0.285641	0.0815907	5.6894e-39	0.0599944	0.105845	0.244938	0.325339	0.807509	-0.135365
marijuana_status_binary	binary_score	prot_score__marijuana_status_binary	hookah_status_binary	binary_target	2186	66	2120	0.151836	0.0230542	9.58105e-13	0.0122358	0.0370696	0.110616	0.192535	0.621216	-0.136097
marijuana_status_binary	binary_score	prot_score__marijuana_status_binary	electronic_status_binary	binary_target	2411	117	2294	0.246969	0.0609936	7.85056e-35	0.0437272	0.0807059	0.20911	0.284088	0.833687	-0.138952
marijuana_status_binary	binary_score	prot_score__marijuana_status_binary	smokeless_status_binary	binary_target	2593	37	2556	0.0932544	0.00869638	1.96751e-06	0.00302044	0.0172335	0.0549585	0.131276	0.597667	-0.0676898
marijuana_status_binary	binary_score	prot_score__marijuana_status_binary	smoking_only	binary_target	993	147	846	0.0677964	0.00459635	0.0326663	3.14583e-05	0.0167603	0.00560877	0.129462	-0.215555	-0.362205
marijuana_status_binary	binary_score	prot_score__marijuana_status_binary	cigar_only	binary_target	906	60	846	0.0568705	0.00323425	0.0871157	6.8748e-05	0.0147747	-0.00829144	0.121551	-0.194678	-0.362205
marijuana_status_binary	binary_score	prot_score__marijuana_status_binary	marijuana_only	binary_target	973	127	846	0.170543	0.0290851	8.69051e-08	0.0118511	0.0533223	0.108863	0.230916	0.0163389	-0.362205
marijuana_status_binary	binary_score	prot_score__marijuana_status_binary	cocaine_only	binary_target	850	<20	<20	0.0442683	0.00195968	0.197272	0.00053102	0.0123612	-0.0230439	0.111181	0.111602	-0.362205
marijuana_status_binary	binary_score	prot_score__marijuana_status_binary	inhalants_only	binary_target	848	<20	<20	-0.0485927	0.00236125	0.157424	0.0133489	0.000353124	-0.115538	0.0187916	-1.09682	-0.362205
marijuana_status_binary	binary_score	prot_score__marijuana_status_binary	methamphetamine_only	binary_target	846	0	846									-0.362205
marijuana_status_binary	binary_score	prot_score__marijuana_status_binary	other_specify_only	binary_target	851	<20	<20	0.0693451	0.00480874	0.0431362	4.62719e-06	0.0184731	0.00215109	0.135916	0.310599	-0.362205
marijuana_status_binary	binary_score	prot_score__marijuana_status_binary	prescription_opioids_only	binary_target	859	<20	<20	0.00139976	1.95932e-06	0.967324	0.0042898	0.00466264	-0.0654965	0.0682835	-0.353825	-0.362205
marijuana_status_binary	binary_score	prot_score__marijuana_status_binary	prescription_stimulants_only	binary_target	852	<20	<20	0.000615994	3.79448e-07	0.985676	0.00442907	0.00459382	-0.0665513	0.0677777	-0.356802	-0.362205
marijuana_status_binary	binary_score	prot_score__marijuana_status_binary	sedatives_only	binary_target	860	<20	<20	-0.0098537	9.70954e-05	0.772923	0.0058759	0.003253	-0.0766544	0.0570351	-0.419019	-0.362205
marijuana_status_binary	binary_score	prot_score__marijuana_status_binary	marijuana_smoking_only	binary_target	927	81	846	0.256582	0.0658345	2.10927e-15	0.0381898	0.099701	0.195422	0.315755	0.343274	-0.362205
marijuana_status_binary	binary_score	prot_score__marijuana_status_binary	marijuana_smoking_cigar	binary_target	897	51	846	0.12501	0.0156274	0.00017435	0.00360525	0.0356912	0.0600437	0.188921	0.0527386	-0.362205
marijuana_status_binary	binary_score	prot_score__marijuana_status_binary	marijuana_cigar_only	binary_target	892	46	846	0.105511	0.0111325	0.00160163	0.00161186	0.0288911	0.040148	0.169974	-0.0105561	-0.362205
marijuana_status_binary	binary_score	prot_score__marijuana_status_binary	smoking_cigar_only	binary_target	892	46	846	-0.0212543	0.000451744	0.526101	0.00752969	0.00197565	-0.0867738	0.0444483	-0.432489	-0.362205
cigar_status_binary	binary_score	prot_score__cigar_status_binary	smoking_status_binary	binary_target	2230	437	1793	0.511586	0.26172	5.20862e-149	0.230665	0.293324	0.480276	0.541594	0.955252	-0.245478
cigar_status_binary	binary_score	prot_score__cigar_status_binary	Marijuana Use	binary_target	2604	1190	1414	0.27668	0.0765521	5.647e-47	0.0579982	0.097206	0.240828	0.311779	0.27236	-0.230668
cigar_status_binary	binary_score	prot_score__cigar_status_binary	Methamphetamine Use	binary_target	2604	138	2466	0.192385	0.037012	3.95016e-23	0.0240621	0.0524885	0.15512	0.229104	0.735754	-0.0420073
cigar_status_binary	binary_score	prot_score__cigar_status_binary	Alcohol: Alcohol Participant	binary_target	2763	2280	483	0.0867239	0.00752103	4.99218e-06	0.00245959	0.0152804	0.0495943	0.123614	0.0308482	-0.175987
cigar_status_binary	binary_score	prot_score__cigar_status_binary	alcohol_4pluswk	binary_target	669	186	483	0.206744	0.0427429	6.82068e-08	0.0176962	0.0773871	0.133027	0.278185	0.258106	-0.175987
cigar_status_binary	binary_score	prot_score__cigar_status_binary	smoking_ever	binary_target	2733	940	1793	0.362425	0.131352	1.30268e-85	0.108509	0.155676	0.329407	0.394557	0.444866	-0.245478
cigar_status_binary	binary_score	prot_score__cigar_status_binary	Cocaine Use	binary_target	2604	416	2188	0.247959	0.0614837	8.79291e-38	0.0447587	0.0804682	0.211562	0.283669	0.514235	-0.0987101
cigar_status_binary	binary_score	prot_score__cigar_status_binary	Hallucinogens Use	binary_target	2604	270	2334	0.168975	0.0285527	3.92078e-18	0.0172703	0.0424565	0.131417	0.20605	0.449159	-0.0528401
cigar_status_binary	binary_score	prot_score__cigar_status_binary	Inhalants Use	binary_target	2604	89	2515	0.0977645	0.0095579	5.77943e-07	0.00354935	0.0184055	0.0595765	0.135667	0.46989	-0.0174458
cigar_status_binary	binary_score	prot_score__cigar_status_binary	Other Specify	binary_target	2604	<20	<20	0.0235098	0.000552708	0.23042	0.000222471	0.00382736	-0.0149155	0.0618656	0.27894	-0.00241024
cigar_status_binary	binary_score	prot_score__cigar_status_binary	Prescription Opioids Use	binary_target	2604	182	2422	0.133369	0.0177872	8.3157e-12	0.00910991	0.0292085	0.0954459	0.170905	0.439842	-0.0339006
cigar_status_binary	binary_score	prot_score__cigar_status_binary	Prescription Stimulants Use	binary_target	2604	230	2374	0.113884	0.0129696	5.62207e-09	0.00574628	0.0229925	0.0758042	0.151633	0.330579	-0.0328935
cigar_status_binary	binary_score	prot_score__cigar_status_binary	Sedatives Use	binary_target	2604	217	2387	0.118802	0.0141138	1.19431e-09	0.0065219	0.024492	0.0807583	0.156499	0.356063	-0.0332307
cigar_status_binary	binary_score	prot_score__cigar_status_binary	Street Opioids Use	binary_target	2604	86	2518	0.204235	0.0417121	6.40698e-26	0.0279341	0.0579646	0.167135	0.240758	1.00009	-0.0349736
cigar_status_binary	binary_score	prot_score__cigar_status_binary	Smokeless Tobacco	binary_target	2756	200	2556	0.248724	0.0618638	3.92643e-40	0.0455261	0.0803323	0.213368	0.283429	0.78801	-0.0761946
cigar_status_binary	binary_score	prot_score__cigar_status_binary	Hookah Smoking	binary_target	2732	612	2120	0.0872198	0.00760729	4.98383e-06	0.00248821	0.015454	0.049882	0.124314	0.128839	-0.058806
cigar_status_binary	binary_score	prot_score__cigar_status_binary	Electronic Smoking	binary_target	2743	449	2294	0.172029	0.0295941	1.15342e-19	0.0183537	0.0433119	0.135476	0.208115	0.338506	-0.0811752
cigar_status_binary	binary_score	prot_score__cigar_status_binary	Cigar Smoking	binary_target	2742	887	1855	0.283636	0.0804494	6.71542e-52	0.0619241	0.10093	0.248846	0.317696	0.362118	-0.185835
cigar_status_binary	binary_score	prot_score__cigar_status_binary	any_drug_use_binary	binary_target
cigar_status_binary	binary_score	prot_score__cigar_status_binary	marijuana_status_binary	binary_target	1661	247	1414	0.268705	0.0722022	7.27652e-29	0.0499504	0.0978187	0.223496	0.31276	0.418657	-0.230668
cigar_status_binary	binary_score	prot_score__cigar_status_binary	cigar_status_binary	binary_target	2006	151	1855	0.349583	0.122208	9.64365e-59	0.096453	0.150095	0.310569	0.387421	1.02278	-0.185835
cigar_status_binary	binary_score	prot_score__cigar_status_binary	hookah_status_binary	binary_target	2186	66	2120	0.0991254	0.00982584	3.42783e-06	0.00329932	0.0197307	0.0574397	0.140466	0.460068	-0.058806
cigar_status_binary	binary_score	prot_score__cigar_status_binary	electronic_status_binary	binary_target	2411	117	2294	0.162631	0.0264487	9.36687e-16	0.0152554	0.0404991	0.123513	0.201244	0.591229	-0.0811752
cigar_status_binary	binary_score	prot_score__cigar_status_binary	smokeless_status_binary	binary_target	2593	37	2556	0.135308	0.0183084	4.56052e-12	0.0094716	0.0298948	0.0973221	0.172901	0.934397	-0.0761946
cigar_status_binary	binary_score	prot_score__cigar_status_binary	smoking_only	binary_target	993	147	846	0.204162	0.0416821	8.36154e-11	0.0206718	0.0691861	0.143777	0.263033	0.054643	-0.393668
cigar_status_binary	binary_score	prot_score__cigar_status_binary	cigar_only	binary_target	906	60	846	0.204714	0.041908	4.99237e-10	0.0200136	0.070913	0.141469	0.266295	0.226058	-0.393668
cigar_status_binary	binary_score	prot_score__cigar_status_binary	marijuana_only	binary_target	973	127	846	0.1173	0.0137592	0.000245523	0.00300922	0.0319798	0.0548564	0.178829	-0.127391	-0.393668
cigar_status_binary	binary_score	prot_score__cigar_status_binary	cocaine_only	binary_target	850	<20	<20	0.0393378	0.00154746	0.251944	0.000782867	0.0112997	-0.0279798	0.1063	0.0330565	-0.393668
cigar_status_binary	binary_score	prot_score__cigar_status_binary	inhalants_only	binary_target	848	<20	<20	0.0213695	0.000456654	0.534309	0.0021178	0.00784374	-0.0460196	0.0885649	-0.0667893	-0.393668
cigar_status_binary	binary_score	prot_score__cigar_status_binary	methamphetamine_only	binary_target	846	0	846									-0.393668
cigar_status_binary	binary_score	prot_score__cigar_status_binary	other_specify_only	binary_target	851	<20	<20	0.0702189	0.00493069	0.0405663	9.17591e-06	0.0187081	0.00302918	0.136777	0.294284	-0.393668
cigar_status_binary	binary_score	prot_score__cigar_status_binary	prescription_opioids_only	binary_target	859	<20	<20	0.0207318	0.000429809	0.543981	0.00213651	0.00765636	-0.0462224	0.0875006	-0.268107	-0.393668
cigar_status_binary	binary_score	prot_score__cigar_status_binary	prescription_stimulants_only	binary_target	852	<20	<20	0.0435996	0.00190093	0.203598	0.000558571	0.0121972	-0.0236341	0.110441	-0.0073006	-0.393668
cigar_status_binary	binary_score	prot_score__cigar_status_binary	sedatives_only	binary_target	860	<20	<20	-0.08264	0.00682937	0.0153462	0.0221027	0.000252063	-0.14867	-0.0158765	-0.877208	-0.393668
cigar_status_binary	binary_score	prot_score__cigar_status_binary	marijuana_smoking_only	binary_target	927	81	846	0.269774	0.0727779	6.37501e-17	0.0436875	0.107884	0.209016	0.328457	0.359014	-0.393668
cigar_status_binary	binary_score	prot_score__cigar_status_binary	marijuana_smoking_cigar	binary_target	897	51	846	0.290671	0.0844897	6.33434e-19	0.0527079	0.122136	0.229582	0.349479	0.582617	-0.393668
cigar_status_binary	binary_score	prot_score__cigar_status_binary	marijuana_cigar_only	binary_target	892	46	846	0.134612	0.0181203	5.50474e-05	0.0048422	0.0394016	0.069586	0.198498	0.064431	-0.393668
cigar_status_binary	binary_score	prot_score__cigar_status_binary	smoking_cigar_only	binary_target	892	46	846	0.137643	0.0189455	3.71099e-05	0.00527929	0.0405874	0.0726587	0.201463	0.0674388	-0.393668
hookah_status_binary	binary_score	prot_score__hookah_status_binary	smoking_status_binary	binary_target	2230	437	1793	0.107402	0.0115352	3.70155e-07	0.00438091	0.021978	0.0661885	0.14825	0.405993	0.0582746
hookah_status_binary	binary_score	prot_score__hookah_status_binary	Marijuana Use	binary_target	2604	1190	1414	0.149839	0.0224517	1.51874e-14	0.0125602	0.0350338	0.112072	0.187173	0.220497	-0.172392
hookah_status_binary	binary_score	prot_score__hookah_status_binary	Methamphetamine Use	binary_target	2604	138	2466	0.0505947	0.00255983	0.0098163	0.000149004	0.00789145	0.0122067	0.0888339	0.286515	-0.00847938
hookah_status_binary	binary_score	prot_score__hookah_status_binary	Alcohol: Alcohol Participant	binary_target	2763	2280	483	-0.00631483	3.9877e-05	0.74005	0.00190048	0.000959912	-0.0435945	0.0309824	-0.00914546	0.0126077
hookah_status_binary	binary_score	prot_score__hookah_status_binary	alcohol_4pluswk	binary_target	669	186	483	-0.120957	0.0146306	0.00172312	0.0380136	0.00207693	-0.194971	-0.0455734	-0.343731	0.0126077
hookah_status_binary	binary_score	prot_score__hookah_status_binary	smoking_ever	binary_target	2733	940	1793	-0.0680693	0.00463343	0.000369395	0.011087	0.000939631	-0.105295	-0.0306534	-0.129086	0.0582746
hookah_status_binary	binary_score	prot_score__hookah_status_binary	Cocaine Use	binary_target	2604	416	2188	0.0272554	0.000742859	0.164401	0.000124724	0.00430317	-0.011168	0.0655985	0.0887997	-0.00836918
hookah_status_binary	binary_score	prot_score__hookah_status_binary	Hallucinogens Use	binary_target	2604	270	2334	0.107947	0.0116526	3.3522e-08	0.0048755	0.0212444	0.0698248	0.145754	0.421709	-0.0408023
hookah_status_binary	binary_score	prot_score__hookah_status_binary	Inhalants Use	binary_target	2604	89	2515	0.0326959	0.00106902	0.0952967	3.27535e-05	0.00504362	-0.00572307	0.0710184	0.234177	-0.000879865
hookah_status_binary	binary_score	prot_score__hookah_status_binary	Other Specify	binary_target	2604	<20	<20	0.00213524	4.55923e-06	0.913276	0.0013162	0.00164379	-0.0362795	0.0405437	0.0437952	0.00694167
hookah_status_binary	binary_score	prot_score__hookah_status_binary	Prescription Opioids Use	binary_target	2604	182	2422	0.0354961	0.00125997	0.0701336	8.52418e-06	0.00544751	-0.00291962	0.0738072	0.17629	-0.00555567
hookah_status_binary	binary_score	prot_score__hookah_status_binary	Prescription Stimulants Use	binary_target	2604	230	2374	0.12146	0.0147525	5.03281e-10	0.00696178	0.0253221	0.0834373	0.159129	0.516851	-0.042227
hookah_status_binary	binary_score	prot_score__hookah_status_binary	Sedatives Use	binary_target	2604	217	2387	0.0499196	0.00249197	0.0108425	0.00013294	0.00777259	0.01153	0.0881623	0.223411	-0.0125058
hookah_status_binary	binary_score	prot_score__hookah_status_binary	Street Opioids Use	binary_target	2604	86	2518	0.075834	0.0057508	0.00010729	0.00140862	0.0129764	0.0375316	0.113914	0.543131	-0.0111518
hookah_status_binary	binary_score	prot_score__hookah_status_binary	Smokeless Tobacco	binary_target	2756	200	2556	0.119097	0.0141841	3.56875e-10	0.00674451	0.0242555	0.082125	0.155742	0.544381	-0.0568668
hookah_status_binary	binary_score	prot_score__hookah_status_binary	Hookah Smoking	binary_target	2732	612	2120	0.304009	0.0924214	1.6271e-59	0.072674	0.114014	0.269581	0.33766	0.728737	-0.224429
hookah_status_binary	binary_score	prot_score__hookah_status_binary	Electronic Smoking	binary_target	2743	449	2294	0.256392	0.065737	1.99421e-42	0.04888	0.0846958	0.221088	0.291025	0.74352	-0.16356
hookah_status_binary	binary_score	prot_score__hookah_status_binary	Cigar Smoking	binary_target	2742	887	1855	0.12261	0.0150332	1.18108e-10	0.00732223	0.0253801	0.08557	0.159311	0.217635	-0.124461
hookah_status_binary	binary_score	prot_score__hookah_status_binary	any_drug_use_binary	binary_target
hookah_status_binary	binary_score	prot_score__hookah_status_binary	marijuana_status_binary	binary_target	1661	247	1414	0.234468	0.0549752	3.52862e-22	0.0355309	0.0780723	0.188496	0.279414	0.700246	-0.172392
hookah_status_binary	binary_score	prot_score__hookah_status_binary	cigar_status_binary	binary_target	2006	151	1855	0.163414	0.026704	1.78454e-13	0.0145227	0.0423156	0.12051	0.205708	0.689816	-0.124461
hookah_status_binary	binary_score	prot_score__hookah_status_binary	hookah_status_binary	binary_target	2186	66	2120	0.19058	0.0363209	2.51937e-19	0.022456	0.0532049	0.149853	0.230662	1.22377	-0.224429
hookah_status_binary	binary_score	prot_score__hookah_status_binary	electronic_status_binary	binary_target	2411	117	2294	0.200807	0.0403236	2.36235e-23	0.0263048	0.0570316	0.162188	0.238813	1.0513	-0.16356
hookah_status_binary	binary_score	prot_score__hookah_status_binary	smokeless_status_binary	binary_target	2593	37	2556	0.0580966	0.00337521	0.00308199	0.000386019	0.00928799	0.0196474	0.0963742	0.585004	-0.0568668
hookah_status_binary	binary_score	prot_score__hookah_status_binary	smoking_only	binary_target	993	147	846	-0.118457	0.014032	0.000183092	0.0321651	0.00321068	-0.179346	-0.0566629	-0.623658	-0.194046
hookah_status_binary	binary_score	prot_score__hookah_status_binary	cigar_only	binary_target	906	60	846	0.0555577	0.00308666	0.0946704	9.23186e-05	0.014461	-0.00960826	0.120254	0.0931341	-0.194046
hookah_status_binary	binary_score	prot_score__hookah_status_binary	marijuana_only	binary_target	973	127	846	0.0447876	0.00200593	0.162726	0.000328012	0.0115204	-0.0181111	0.107333	-0.022344	-0.194046
hookah_status_binary	binary_score	prot_score__hookah_status_binary	cocaine_only	binary_target	850	<20	<20	0.0479197	0.0022963	0.162764	0.000375827	0.0131775	-0.0193863	0.114793	0.709316	-0.194046
hookah_status_binary	binary_score	prot_score__hookah_status_binary	inhalants_only	binary_target	848	<20	<20	-0.0500199	0.00250199	0.145569	0.013677	0.000301419	-0.116949	0.0173614	-1.52575	-0.194046
hookah_status_binary	binary_score	prot_score__hookah_status_binary	methamphetamine_only	binary_target	846	0	846									-0.194046
hookah_status_binary	binary_score	prot_score__hookah_status_binary	other_specify_only	binary_target	851	<20	<20	0.0318766	0.00101612	0.353008	0.00125339	0.00977504	-0.0354032	0.0988688	0.346063	-0.194046
hookah_status_binary	binary_score	prot_score__hookah_status_binary	prescription_opioids_only	binary_target	859	<20	<20	-0.0429217	0.00184227	0.208852	0.0119897	0.000577799	-0.109498	0.0240374	-0.647375	-0.194046
hookah_status_binary	binary_score	prot_score__hookah_status_binary	prescription_stimulants_only	binary_target	852	<20	<20	-0.0183629	0.000337196	0.592474	0.00729693	0.00238748	-0.0854221	0.0488619	-0.477965	-0.194046
hookah_status_binary	binary_score	prot_score__hookah_status_binary	sedatives_only	binary_target	860	<20	<20	-0.0684726	0.0046885	0.044702	0.018146	2.6532e-06	-0.134707	-0.00162886	-0.893759	-0.194046
hookah_status_binary	binary_score	prot_score__hookah_status_binary	marijuana_smoking_only	binary_target	927	81	846	-0.0103874	0.000107899	0.75212	0.00558402	0.00292006	-0.0747263	0.0540376	-0.241573	-0.194046
hookah_status_binary	binary_score	prot_score__hookah_status_binary	marijuana_smoking_cigar	binary_target	897	51	846	-0.077013	0.005931	0.021069	0.0200947	0.000134892	-0.141756	-0.0116143	-0.625271	-0.194046
hookah_status_binary	binary_score	prot_score__hookah_status_binary	marijuana_cigar_only	binary_target	892	46	846	0.0572551	0.00327814	0.08745	7.0848e-05	0.0149905	-0.00841712	0.122435	0.138569	-0.194046
hookah_status_binary	binary_score	prot_score__hookah_status_binary	smoking_cigar_only	binary_target	892	46	846	-0.155939	0.024317	2.87629e-06	0.0481077	0.00832337	-0.219335	-0.0912325	-1.10598	-0.194046
electronic_status_binary	binary_score	prot_score__electronic_status_binary	smoking_status_binary	binary_target	2230	437	1793	0.322656	0.104107	3.39652e-55	0.0812043	0.129134	0.284964	0.359352	0.695033	-0.0815028
electronic_status_binary	binary_score	prot_score__electronic_status_binary	Marijuana Use	binary_target	2604	1190	1414	0.237404	0.0563605	1.09334e-34	0.04033	0.0747054	0.200823	0.273323	0.248265	-0.208137
electronic_status_binary	binary_score	prot_score__electronic_status_binary	Methamphetamine Use	binary_target	2604	138	2466	0.0980638	0.00961652	5.33586e-07	0.00358533	0.0184861	0.0598776	0.135963	0.397427	-0.0217823
electronic_status_binary	binary_score	prot_score__electronic_status_binary	Alcohol: Alcohol Participant	binary_target	2763	2280	483	0.0414341	0.00171678	0.0294133	1.72269e-05	0.00617837	0.00415054	0.0786026	0.0104526	-0.0943074
electronic_status_binary	binary_score	prot_score__electronic_status_binary	alcohol_4pluswk	binary_target	669	186	483	-0.00732054	5.35903e-05	0.850097	0.00690159	0.00469483	-0.0830758	0.0685189	-0.110806	-0.0943074
electronic_status_binary	binary_score	prot_score__electronic_status_binary	smoking_ever	binary_target	2733	940	1793	0.102481	0.0105023	7.90934e-08	0.00425589	0.0194432	0.0652372	0.139439	0.125712	-0.0815028
electronic_status_binary	binary_score	prot_score__electronic_status_binary	Cocaine Use	binary_target	2604	416	2188	0.10401	0.0108181	1.04079e-07	0.00433773	0.0201229	0.0658614	0.141855	0.228873	-0.0429987
electronic_status_binary	binary_score	prot_score__electronic_status_binary	Hallucinogens Use	binary_target	2604	270	2334	0.154887	0.0239899	1.89565e-15	0.0137293	0.0369236	0.117172	0.192155	0.436548	-0.0500163
electronic_status_binary	binary_score	prot_score__electronic_status_binary	Inhalants Use	binary_target	2604	89	2515	0.064355	0.00414156	0.00101684	0.000676391	0.010509	0.0260075	0.102513	0.328056	-0.0111599
electronic_status_binary	binary_score	prot_score__electronic_status_binary	Other Specify	binary_target	2604	<20	<20	0.020587	0.000423826	0.293649	0.000318224	0.00347536	-0.0178388	0.0589522	0.259453	-0.00106677
electronic_status_binary	binary_score	prot_score__electronic_status_binary	Prescription Opioids Use	binary_target	2604	182	2422	0.0950372	0.00903206	1.18361e-06	0.00322998	0.0176793	0.0568329	0.132964	0.332453	-0.0245155
electronic_status_binary	binary_score	prot_score__electronic_status_binary	Prescription Stimulants Use	binary_target	2604	230	2374	0.12912	0.0166719	3.75511e-11	0.00831013	0.0277904	0.0911599	0.166705	0.397704	-0.0380548
electronic_status_binary	binary_score	prot_score__electronic_status_binary	Sedatives Use	binary_target	2604	217	2387	0.0897399	0.00805325	4.50887e-06	0.00265284	0.0163102	0.0515057	0.127711	0.28547	-0.0254784
electronic_status_binary	binary_score	prot_score__electronic_status_binary	Street Opioids Use	binary_target	2604	86	2518	0.149756	0.0224269	1.57049e-14	0.0125414	0.0350033	0.111989	0.187092	0.776468	-0.0260708
electronic_status_binary	binary_score	prot_score__electronic_status_binary	Smokeless Tobacco	binary_target	2756	200	2556	0.177325	0.0314442	6.6388e-21	0.0198586	0.0454757	0.140921	0.21325	0.590721	-0.063083
electronic_status_binary	binary_score	prot_score__electronic_status_binary	Hookah Smoking	binary_target	2732	612	2120	0.278387	0.0774995	8.25542e-50	0.059257	0.0977341	0.243428	0.312625	0.478959	-0.158449
electronic_status_binary	binary_score	prot_score__electronic_status_binary	Electronic Smoking	binary_target	2743	449	2294	0.310507	0.0964147	2.21364e-62	0.0763374	0.118292	0.276292	0.343936	0.655275	-0.146777
electronic_status_binary	binary_score	prot_score__electronic_status_binary	Cigar Smoking	binary_target	2742	887	1855	0.185107	0.0342647	1.46846e-22	0.0221132	0.0488447	0.148705	0.221008	0.244027	-0.134224
electronic_status_binary	binary_score	prot_score__electronic_status_binary	any_drug_use_binary	binary_target
electronic_status_binary	binary_score	prot_score__electronic_status_binary	marijuana_status_binary	binary_target	1661	247	1414	0.31468	0.0990234	1.68493e-39	0.0732673	0.127712	0.270679	0.357368	0.627133	-0.208137
electronic_status_binary	binary_score	prot_score__electronic_status_binary	cigar_status_binary	binary_target	2006	151	1855	0.252411	0.0637111	1.57905e-30	0.0445108	0.0858138	0.210976	0.29294	0.77083	-0.134224
electronic_status_binary	binary_score	prot_score__electronic_status_binary	hookah_status_binary	binary_target	2186	66	2120	0.193853	0.0375791	5.94953e-20	0.0234622	0.0546984	0.153174	0.233877	0.900893	-0.158449
electronic_status_binary	binary_score	prot_score__electronic_status_binary	electronic_status_binary	binary_target	2411	117	2294	0.255193	0.0651233	3.75955e-37	0.0473012	0.0853438	0.217488	0.292137	0.967153	-0.146777
electronic_status_binary	binary_score	prot_score__electronic_status_binary	smokeless_status_binary	binary_target	2593	37	2556	0.082043	0.00673106	2.87951e-05	0.00190863	0.0144376	0.0436878	0.120157	0.5891	-0.063083
electronic_status_binary	binary_score	prot_score__electronic_status_binary	smoking_only	binary_target	993	147	846	-0.00972309	9.45386e-05	0.759594	0.0051683	0.00275835	-0.0718909	0.05252	-0.293728	-0.26957
electronic_status_binary	binary_score	prot_score__electronic_status_binary	cigar_only	binary_target	906	60	846	0.0428811	0.00183879	0.197215	0.000497842	0.0116018	-0.0223124	0.107711	-0.121582	-0.26957
electronic_status_binary	binary_score	prot_score__electronic_status_binary	marijuana_only	binary_target	973	127	846	0.0759946	0.00577519	0.0177458	0.000174505	0.0190944	0.01321	0.138182	-0.0749075	-0.26957
electronic_status_binary	binary_score	prot_score__electronic_status_binary	cocaine_only	binary_target	850	<20	<20	0.0110699	0.000122542	0.747245	0.00316018	0.00612387	-0.0562155	0.0782551	-0.13082	-0.26957
electronic_status_binary	binary_score	prot_score__electronic_status_binary	inhalants_only	binary_target	848	<20	<20	-0.041022	0.0016828	0.232745	0.011674	0.000695572	-0.108046	0.0263737	-0.996073	-0.26957
electronic_status_binary	binary_score	prot_score__electronic_status_binary	methamphetamine_only	binary_target	846	0	846									-0.26957
electronic_status_binary	binary_score	prot_score__electronic_status_binary	other_specify_only	binary_target	851	<20	<20	0.0770233	0.00593258	0.0246431	9.74243e-05	0.0205878	0.00987037	0.143485	0.600848	-0.26957
electronic_status_binary	binary_score	prot_score__electronic_status_binary	prescription_opioids_only	binary_target	859	<20	<20	-0.0153865	0.000236743	0.652475	0.00675553	0.0026581	-0.082192	0.0515568	-0.377335	-0.26957
electronic_status_binary	binary_score	prot_score__electronic_status_binary	prescription_stimulants_only	binary_target	852	<20	<20	-0.0253635	0.000643305	0.459684	0.00853233	0.0017533	-0.0923706	0.0418724	-0.529684	-0.26957
electronic_status_binary	binary_score	prot_score__electronic_status_binary	sedatives_only	binary_target	860	<20	<20	-0.0476848	0.00227384	0.162368	0.0130353	0.000369707	-0.114172	0.0192278	-0.59254	-0.26957
electronic_status_binary	binary_score	prot_score__electronic_status_binary	marijuana_smoking_only	binary_target	927	81	846	0.10716	0.0114834	0.00108429	0.00185491	0.0290272	0.0430687	0.170374	0.0600732	-0.26957
electronic_status_binary	binary_score	prot_score__electronic_status_binary	marijuana_smoking_cigar	binary_target	897	51	846	0.0191848	0.000368057	0.566079	0.00214653	0.00714632	-0.0463306	0.0845359	-0.197156	-0.26957
electronic_status_binary	binary_score	prot_score__electronic_status_binary	marijuana_cigar_only	binary_target	892	46	846	0.0806519	0.00650472	0.015982	0.000227744	0.0211767	0.0150912	0.145522	0.0447066	-0.26957
electronic_status_binary	binary_score	prot_score__electronic_status_binary	smoking_cigar_only	binary_target	892	46	846	-0.105707	0.0111739	0.00156955	0.0289566	0.0016278	-0.170166	-0.040346	-0.679018	-0.26957
smokeless_status_binary	binary_score	prot_score__smokeless_status_binary	smoking_status_binary	binary_target	2230	437	1793	0.344099	0.118404	5.25013e-63	0.0942335	0.144535	0.306975	0.380177	0.606461	-0.140514
smokeless_status_binary	binary_score	prot_score__smokeless_status_binary	Marijuana Use	binary_target	2604	1190	1414	0.211555	0.0447555	9.87134e-28	0.0304718	0.0614801	0.174562	0.247952	0.198063	-0.163928
smokeless_status_binary	binary_score	prot_score__smokeless_status_binary	Methamphetamine Use	binary_target	2604	138	2466	0.18087	0.0327138	1.37757e-20	0.0205792	0.0474231	0.143455	0.217768	0.653209	-0.0349723
smokeless_status_binary	binary_score	prot_score__smokeless_status_binary	Alcohol: Alcohol Participant	binary_target	2763	2280	483	0.085837	0.007368	6.23503e-06	0.00237198	0.0150637	0.048703	0.122734	0.0302843	-0.1614
smokeless_status_binary	binary_score	prot_score__smokeless_status_binary	alcohol_4pluswk	binary_target	669	186	483	0.203147	0.0412685	1.15849e-07	0.016728	0.0754698	0.129337	0.274718	0.224416	-0.1614
smokeless_status_binary	binary_score	prot_score__smokeless_status_binary	smoking_ever	binary_target	2733	940	1793	0.218375	0.0476876	7.32391e-31	0.0332603	0.0644099	0.182374	0.253791	0.248941	-0.140514
smokeless_status_binary	binary_score	prot_score__smokeless_status_binary	Cocaine Use	binary_target	2604	416	2188	0.192984	0.0372427	2.8832e-23	0.0242507	0.0527588	0.155726	0.229693	0.378749	-0.0702277
smokeless_status_binary	binary_score	prot_score__smokeless_status_binary	Hallucinogens Use	binary_target	2604	270	2334	0.166026	0.0275648	1.49665e-17	0.0164952	0.0412669	0.128434	0.203143	0.417579	-0.0466346
smokeless_status_binary	binary_score	prot_score__smokeless_status_binary	Inhalants Use	binary_target	2604	89	2515	0.0958326	0.00918388	9.62225e-07	0.00332156	0.0178896	0.057633	0.133752	0.435728	-0.0138682
smokeless_status_binary	binary_score	prot_score__smokeless_status_binary	Other Specify	binary_target	2604	<20	<20	-0.00528624	2.79444e-05	0.787448	0.00190874	0.00109775	-0.0436891	0.0331322	-0.0576988	0.00184113
smokeless_status_binary	binary_score	prot_score__smokeless_status_binary	Prescription Opioids Use	binary_target	2604	182	2422	0.101585	0.0103195	2.0498e-07	0.00402216	0.019447	0.0634205	0.139452	0.317371	-0.0222379
smokeless_status_binary	binary_score	prot_score__smokeless_status_binary	Prescription Stimulants Use	binary_target	2604	230	2374	0.120957	0.0146305	5.93566e-10	0.00687742	0.0251639	0.0829302	0.158631	0.332735	-0.030593
smokeless_status_binary	binary_score	prot_score__smokeless_status_binary	Sedatives Use	binary_target	2604	217	2387	0.107534	0.0115636	3.78217e-08	0.00481764	0.0211254	0.0694092	0.145346	0.305499	-0.0261383
smokeless_status_binary	binary_score	prot_score__smokeless_status_binary	Street Opioids Use	binary_target	2604	86	2518	0.159444	0.0254225	2.72642e-16	0.01483	0.0386719	0.121778	0.196652	0.736891	-0.0236185
smokeless_status_binary	binary_score	prot_score__smokeless_status_binary	Smokeless Tobacco	binary_target	2756	200	2556	0.224883	0.0505723	6.19537e-33	0.0357715	0.0676192	0.189134	0.260037	0.666617	-0.0627466
smokeless_status_binary	binary_score	prot_score__smokeless_status_binary	Hookah Smoking	binary_target	2732	612	2120	0.10718	0.0114876	1.95693e-08	0.00489445	0.0207654	0.0699603	0.144102	0.155527	-0.0596959
smokeless_status_binary	binary_score	prot_score__smokeless_status_binary	Electronic Smoking	binary_target	2743	449	2294	0.149612	0.0223839	3.36551e-15	0.012728	0.0345948	0.112818	0.185997	0.277486	-0.0646636
smokeless_status_binary	binary_score	prot_score__smokeless_status_binary	Cigar Smoking	binary_target	2742	887	1855	0.230435	0.0531004	2.25975e-34	0.0379011	0.0705312	0.194682	0.265577	0.275667	-0.140406
smokeless_status_binary	binary_score	prot_score__smokeless_status_binary	any_drug_use_binary	binary_target
smokeless_status_binary	binary_score	prot_score__smokeless_status_binary	marijuana_status_binary	binary_target	1661	247	1414	0.18555	0.0344289	2.48315e-14	0.0192351	0.0536296	0.138691	0.231581	0.263053	-0.163928
smokeless_status_binary	binary_score	prot_score__smokeless_status_binary	cigar_status_binary	binary_target	2006	151	1855	0.257302	0.0662045	1.07097e-31	0.0466426	0.0886343	0.215969	0.297715	0.684407	-0.140406
smokeless_status_binary	binary_score	prot_score__smokeless_status_binary	hookah_status_binary	binary_target	2186	66	2120	0.0738034	0.00544694	0.000553587	0.00102259	0.0133104	0.031978	0.115371	0.296443	-0.0596959
smokeless_status_binary	binary_score	prot_score__smokeless_status_binary	electronic_status_binary	binary_target	2411	117	2294	0.140051	0.0196143	4.94014e-12	0.0101393	0.0320304	0.100694	0.17897	0.479628	-0.0646636
smokeless_status_binary	binary_score	prot_score__smokeless_status_binary	smokeless_status_binary	binary_target	2593	37	2556	0.133567	0.0178401	8.56537e-12	0.00913265	0.0293025	0.0955649	0.17118	0.866895	-0.0627466
smokeless_status_binary	binary_score	prot_score__smokeless_status_binary	smoking_only	binary_target	993	147	846	0.0852246	0.00726324	0.00720758	0.000535275	0.0215087	0.023136	0.146658	-0.0738639	-0.260716
smokeless_status_binary	binary_score	prot_score__smokeless_status_binary	cigar_only	binary_target	906	60	846	0.137174	0.0188166	3.43092e-05	0.0052841	0.0402056	0.0726918	0.200513	0.166046	-0.260716
smokeless_status_binary	binary_score	prot_score__smokeless_status_binary	marijuana_only	binary_target	973	127	846	0.0674217	0.00454568	0.0354858	2.10997e-05	0.0168272	0.00459345	0.12972	-0.109746	-0.260716
smokeless_status_binary	binary_score	prot_score__smokeless_status_binary	cocaine_only	binary_target	850	<20	<20	0.0274391	0.000752905	0.424317	0.00159026	0.00893181	-0.039878	0.0945083	0.0431468	-0.260716
smokeless_status_binary	binary_score	prot_score__smokeless_status_binary	inhalants_only	binary_target	848	<20	<20	0.0338271	0.00114427	0.325171	0.00112709	0.0101849	-0.0335722	0.10092	0.268455	-0.260716
smokeless_status_binary	binary_score	prot_score__smokeless_status_binary	methamphetamine_only	binary_target	846	0	846									-0.260716
smokeless_status_binary	binary_score	prot_score__smokeless_status_binary	other_specify_only	binary_target	851	<20	<20	0.0542161	0.00293939	0.11401	0.000169921	0.014636	-0.0130354	0.120979	0.279762	-0.260716
smokeless_status_binary	binary_score	prot_score__smokeless_status_binary	prescription_opioids_only	binary_target	859	<20	<20	-0.00834412	6.96244e-05	0.807073	0.00565388	0.00343147	-0.0751923	0.0585787	-0.312225	-0.260716
smokeless_status_binary	binary_score	prot_score__smokeless_status_binary	prescription_stimulants_only	binary_target	852	<20	<20	0.0280429	0.000786405	0.41364	0.00153628	0.00903041	-0.0391954	0.0950284	-0.00608362	-0.260716
smokeless_status_binary	binary_score	prot_score__smokeless_status_binary	sedatives_only	binary_target	860	<20	<20	-0.0683502	0.00467175	0.0450861	0.0181135	2.26766e-06	-0.134587	-0.00150587	-0.669832	-0.260716
smokeless_status_binary	binary_score	prot_score__smokeless_status_binary	marijuana_smoking_only	binary_target	927	81	846	0.11737	0.0137758	0.000342146	0.00284997	0.0325427	0.0533851	0.180396	0.0654011	-0.260716
smokeless_status_binary	binary_score	prot_score__smokeless_status_binary	marijuana_smoking_cigar	binary_target	897	51	846	0.206484	0.0426357	4.29362e-10	0.0204373	0.0719928	0.142959	0.268315	0.426632	-0.260716
smokeless_status_binary	binary_score	prot_score__smokeless_status_binary	marijuana_cigar_only	binary_target	892	46	846	0.0791912	0.00627124	0.0180032	0.000185543	0.0207598	0.0136214	0.144083	0.0118436	-0.260716
smokeless_status_binary	binary_score	prot_score__smokeless_status_binary	smoking_cigar_only	binary_target	892	46	846	0.0616973	0.00380655	0.0654979	1.56763e-05	0.0160844	-0.00395934	0.126824	-0.0500695	-0.260716
smoking_only	binary_score	prot_score__smoking_only	smoking_status_binary	binary_target	2230	437	1793	0.429963	0.184868	5.0286e-101	0.156431	0.214559	0.395513	0.463205	0.675145	-0.277787
smoking_only	binary_score	prot_score__smoking_only	Marijuana Use	binary_target	2604	1190	1414	0.0816134	0.00666075	3.05078e-05	0.00187814	0.0143161	0.0433375	0.11965	0.0601726	-0.0832586
smoking_only	binary_score	prot_score__smoking_only	Methamphetamine Use	binary_target	2604	138	2466	0.0834652	0.00696645	2.0028e-05	0.00204289	0.0147592	0.0451984	0.121487	0.291176	-0.0349978
smoking_only	binary_score	prot_score__smoking_only	Alcohol: Alcohol Participant	binary_target	2763	2280	483	0.0484304	0.0023455	0.010895	0.000124557	0.00732151	0.0111605	0.0855658	0.00971672	-0.102478
smoking_only	binary_score	prot_score__smoking_only	alcohol_4pluswk	binary_target	669	186	483	0.205014	0.0420308	8.80958e-08	0.0172272	0.0764624	0.131253	0.276518	0.286121	-0.102478
smoking_only	binary_score	prot_score__smoking_only	smoking_ever	binary_target	2733	940	1793	0.419616	0.176078	5.0462e-117	0.150722	0.202527	0.38823	0.45003	0.501188	-0.277787
smoking_only	binary_score	prot_score__smoking_only	Cocaine Use	binary_target	2604	416	2188	0.169394	0.0286943	3.23543e-18	0.0173818	0.0426267	0.13184	0.206462	0.322394	-0.0823758
smoking_only	binary_score	prot_score__smoking_only	Hallucinogens Use	binary_target	2604	270	2334	0.00876179	7.67689e-05	0.654945	0.000879713	0.00222385	-0.02966	0.0471577	0.00484071	-0.020321
smoking_only	binary_score	prot_score__smoking_only	Inhalants Use	binary_target	2604	89	2515	0.0166901	0.00027856	0.394582	0.000472436	0.00303233	-0.0217356	0.0550666	0.0599613	-0.0204608
smoking_only	binary_score	prot_score__smoking_only	Other Specify	binary_target	2604	<20	<20	0.00387995	1.5054e-05	0.843126	0.0011928	0.00178806	-0.034537	0.0422854	0.0269137	-0.0179706
smoking_only	binary_score	prot_score__smoking_only	Prescription Opioids Use	binary_target	2604	182	2422	0.0338597	0.00114648	0.0840764	2.07748e-05	0.00520961	-0.00455794	0.0721776	0.0904249	-0.025838
smoking_only	binary_score	prot_score__smoking_only	Prescription Stimulants Use	binary_target	2604	230	2374	-0.0363028	0.00131789	0.0639925	0.00556673	4.46005e-06	-0.0746105	0.00211188	-0.119819	-0.00781966
smoking_only	binary_score	prot_score__smoking_only	Sedatives Use	binary_target	2604	217	2387	0.0362866	0.00131671	0.0641117	4.52906e-06	0.00556432	-0.00212816	0.0745944	0.0876493	-0.0272904
smoking_only	binary_score	prot_score__smoking_only	Street Opioids Use	binary_target	2604	86	2518	0.0941059	0.00885593	1.50521e-06	0.00312439	0.0174347	0.0558962	0.13204	0.428083	-0.0329378
smoking_only	binary_score	prot_score__smoking_only	Smokeless Tobacco	binary_target	2756	200	2556	0.051495	0.00265174	0.00685238	0.000201214	0.00786093	0.014185	0.0886619	0.15182	-0.0226685
smoking_only	binary_score	prot_score__smoking_only	Hookah Smoking	binary_target	2732	612	2120	-0.223387	0.0499019	3.05986e-32	0.0669366	0.03514	-0.258721	-0.187457	-0.378867	0.0915651
smoking_only	binary_score	prot_score__smoking_only	Electronic Smoking	binary_target	2743	449	2294	-0.107284	0.0115099	1.77539e-08	0.0207738	0.00491965	-0.144131	-0.0701403	-0.222937	0.0318936
smoking_only	binary_score	prot_score__smoking_only	Cigar Smoking	binary_target	2742	887	1855	0.0740407	0.00548203	0.000104183	0.00134762	0.0123577	0.03671	0.111165	0.0872095	-0.0521539
smoking_only	binary_score	prot_score__smoking_only	any_drug_use_binary	binary_target
smoking_only	binary_score	prot_score__smoking_only	marijuana_status_binary	binary_target	1661	247	1414	0.00862978	7.4473e-05	0.72525	0.00155898	0.00321529	-0.0394839	0.0567035	-0.0625858	-0.0832586
smoking_only	binary_score	prot_score__smoking_only	cigar_status_binary	binary_target	2006	151	1855	0.135263	0.018296	1.18396e-09	0.0084718	0.0316749	0.0920424	0.177975	0.396526	-0.0521539
smoking_only	binary_score	prot_score__smoking_only	hookah_status_binary	binary_target	2186	66	2120	-0.101706	0.0103441	1.88985e-06	0.0204548	0.00360449	-0.14302	-0.0600374	-0.428459	0.0915651
smoking_only	binary_score	prot_score__smoking_only	electronic_status_binary	binary_target	2411	117	2294	-0.0246408	0.000607167	0.226484	0.00415988	0.000233911	-0.0644972	0.0152942	-0.0669499	0.0318936
smoking_only	binary_score	prot_score__smoking_only	smokeless_status_binary	binary_target	2593	37	2556	0.0354861	0.00125926	0.0708087	9.06726e-06	0.00545801	-0.00301119	0.0738783	0.24018	-0.0226685
smoking_only	binary_score	prot_score__smoking_only	smoking_only	binary_target	993	147	846	0.342754	0.117481	9.375e-29	0.0821713	0.157221	0.286655	0.396511	0.549805	-0.233435
smoking_only	binary_score	prot_score__smoking_only	cigar_only	binary_target	906	60	846	0.105304	0.0110889	0.00150314	0.0016362	0.0286537	0.04045	0.169274	0.0958408	-0.233435
smoking_only	binary_score	prot_score__smoking_only	marijuana_only	binary_target	973	127	846	0.0701998	0.00492802	0.0285513	5.4534e-05	0.0175465	0.00738472	0.132463	-0.0715565	-0.233435
smoking_only	binary_score	prot_score__smoking_only	cocaine_only	binary_target	850	<20	<20	-0.00301283	9.07717e-06	0.930108	0.00493396	0.00412725	-0.0702421	0.0642437	-0.267531	-0.233435
smoking_only	binary_score	prot_score__smoking_only	inhalants_only	binary_target	848	<20	<20	0.058906	0.00346991	0.0864688	7.14086e-05	0.0158081	-0.00845036	0.12573	0.70612	-0.233435
smoking_only	binary_score	prot_score__smoking_only	methamphetamine_only	binary_target	846	0	846									-0.233435
smoking_only	binary_score	prot_score__smoking_only	other_specify_only	binary_target	851	<20	<20	-0.0138185	0.000190952	0.687287	0.00655247	0.00285531	-0.0809473	0.0534351	-0.373458	-0.233435
smoking_only	binary_score	prot_score__smoking_only	prescription_opioids_only	binary_target	859	<20	<20	0.05508	0.00303381	0.106701	0.000140512	0.0147677	-0.0118538	0.121522	0.115379	-0.233435
smoking_only	binary_score	prot_score__smoking_only	prescription_stimulants_only	binary_target	852	<20	<20	0.0231495	0.000535899	0.499797	0.00194336	0.00813131	-0.0440836	0.0901738	-0.0195129	-0.233435
smoking_only	binary_score	prot_score__smoking_only	sedatives_only	binary_target	860	<20	<20	0.0522861	0.00273383	0.125486	0.000213635	0.014095	-0.0146163	0.118722	0.086588	-0.233435
smoking_only	binary_score	prot_score__smoking_only	marijuana_smoking_only	binary_target	927	81	846	0.320653	0.102818	1.30593e-23	0.0684693	0.14232	0.261666	0.377253	0.696058	-0.233435
smoking_only	binary_score	prot_score__smoking_only	marijuana_smoking_cigar	binary_target	897	51	846	0.342856	0.11755	3.83325e-26	0.0805236	0.159481	0.283767	0.39935	0.974493	-0.233435
smoking_only	binary_score	prot_score__smoking_only	marijuana_cigar_only	binary_target	892	46	846	0.00643228	4.13742e-05	0.847867	0.00350858	0.00519011	-0.0592333	0.0720424	-0.211118	-0.233435
smoking_only	binary_score	prot_score__smoking_only	smoking_cigar_only	binary_target	892	46	846	0.286287	0.0819601	2.74421e-18	0.0505674	0.119326	0.224872	0.345436	0.810288	-0.233435
cigar_only	binary_score	prot_score__cigar_only	smoking_status_binary	binary_target	2230	437	1793	0.234337	0.0549137	3.38862e-29	0.0379167	0.0746317	0.194722	0.273188	0.154345	-0.0651088
cigar_only	binary_score	prot_score__cigar_only	Marijuana Use	binary_target	2604	1190	1414	0.126602	0.0160281	8.96616e-11	0.00785373	0.0269666	0.0886213	0.164215	0.0541997	-0.0410251
cigar_only	binary_score	prot_score__cigar_only	Methamphetamine Use	binary_target	2604	138	2466	0.135237	0.0182892	4.21943e-12	0.00947339	0.0298432	0.0973313	0.172752	0.216692	-0.0094953
cigar_only	binary_score	prot_score__cigar_only	Alcohol: Alcohol Participant	binary_target	2763	2280	483	0.120426	0.0145025	2.14788e-10	0.00697415	0.0246525	0.0835114	0.157011	0.0220296	-0.0969425
cigar_only	binary_score	prot_score__cigar_only	alcohol_4pluswk	binary_target	669	186	483	0.27266	0.0743432	7.20157e-13	0.0404061	0.116557	0.201013	0.341405	0.130589	-0.0969425
cigar_only	binary_score	prot_score__cigar_only	smoking_ever	binary_target	2733	940	1793	0.238079	0.0566818	1.58553e-36	0.0409625	0.074603	0.202392	0.273135	0.12251	-0.0651088
cigar_only	binary_score	prot_score__cigar_only	Cocaine Use	binary_target	2604	416	2188	0.157039	0.0246611	7.64237e-16	0.0142436	0.0377441	0.119347	0.194278	0.137434	-0.0231648
cigar_only	binary_score	prot_score__cigar_only	Hallucinogens Use	binary_target	2604	270	2334	0.111129	0.0123497	1.30241e-08	0.00533325	0.0221728	0.0730291	0.148905	0.124915	-0.0116704
cigar_only	binary_score	prot_score__cigar_only	Inhalants Use	binary_target	2604	89	2515	0.0773136	0.00597739	7.83857e-05	0.00152238	0.0133132	0.0390177	0.115383	0.156483	-0.0029578
cigar_only	binary_score	prot_score__cigar_only	Other Specify	binary_target	2604	<20	<20	-0.00501796	2.51799e-05	0.797995	0.00188541	0.00111558	-0.0434213	0.0334002	-0.0222094	0.0026347
cigar_only	binary_score	prot_score__cigar_only	Prescription Opioids Use	binary_target	2604	182	2422	0.0703874	0.00495438	0.000324939	0.00102799	0.0117735	0.0320623	0.108506	0.0986999	-0.00473793
cigar_only	binary_score	prot_score__cigar_only	Prescription Stimulants Use	binary_target	2604	230	2374	0.0499932	0.00249932	0.0107262	0.000134647	0.00778551	0.0116037	0.0882355	0.0626718	-0.00333884
cigar_only	binary_score	prot_score__cigar_only	Sedatives Use	binary_target	2604	217	2387	0.0543192	0.00295058	0.00556114	0.000254107	0.00856327	0.0159407	0.0925379	0.0699936	-0.00364495
cigar_only	binary_score	prot_score__cigar_only	Street Opioids Use	binary_target	2604	86	2518	0.0968842	0.00938655	7.29934e-07	0.00344462	0.0181695	0.0586909	0.134794	0.198917	-0.00421714
cigar_only	binary_score	prot_score__cigar_only	Smokeless Tobacco	binary_target	2756	200	2556	0.165704	0.0274578	2.02824e-18	0.0166838	0.0407203	0.129166	0.201793	0.221289	-0.0175363
cigar_only	binary_score	prot_score__cigar_only	Hookah Smoking	binary_target	2732	612	2120	-0.0463222	0.00214575	0.0154614	0.00700199	7.80858e-05	-0.0836779	-0.00883662	-0.033342	0.00832168
cigar_only	binary_score	prot_score__cigar_only	Electronic Smoking	binary_target	2743	449	2294	-0.0102628	0.000105326	0.59108	0.00227245	0.000738388	-0.0476702	0.0271733	-0.00787317	0.00249154
cigar_only	binary_score	prot_score__cigar_only	Cigar Smoking	binary_target	2742	887	1855	0.22207	0.049315	5.54299e-32	0.0346648	0.0662357	0.186185	0.257363	0.120415	-0.0574241
cigar_only	binary_score	prot_score__cigar_only	any_drug_use_binary	binary_target
cigar_only	binary_score	prot_score__cigar_only	marijuana_status_binary	binary_target	1661	247	1414	0.0399686	0.00159749	0.103449	6.6331e-05	0.00772586	-0.00814438	0.0878969	0.00118268	-0.0410251
cigar_only	binary_score	prot_score__cigar_only	cigar_status_binary	binary_target	2006	151	1855	0.172944	0.0299096	6.196e-15	0.0169426	0.0462599	0.130164	0.215081	0.18613	-0.0574241
cigar_only	binary_score	prot_score__cigar_only	hookah_status_binary	binary_target	2186	66	2120	-0.0303557	0.000921467	0.155962	0.00521113	0.000134176	-0.0721882	0.0115834	-0.0585233	0.00832168
cigar_only	binary_score	prot_score__cigar_only	electronic_status_binary	binary_target	2411	117	2294	0.00291934	8.52254e-06	0.886076	0.00136936	0.00183477	-0.0370048	0.0428342	0.00758967	0.00249154
cigar_only	binary_score	prot_score__cigar_only	smokeless_status_binary	binary_target	2593	37	2556	0.085951	0.00738757	1.17187e-05	0.00226722	0.0153844	0.0476154	0.124034	0.253339	-0.0175363
cigar_only	binary_score	prot_score__cigar_only	smoking_only	binary_target	993	147	846	0.13574	0.0184253	1.77144e-05	0.00549891	0.0385311	0.0741546	0.196293	0.0427735	-0.0958439
cigar_only	binary_score	prot_score__cigar_only	cigar_only	binary_target	906	60	846	0.203115	0.0412557	6.84146e-10	0.0195535	0.0700893	0.139834	0.264744	0.19973	-0.0958439
cigar_only	binary_score	prot_score__cigar_only	marijuana_only	binary_target	973	127	846	0.0601683	0.00362022	0.0606396	7.23386e-06	0.0150191	-0.00268958	0.122553	-0.0321496	-0.0958439
cigar_only	binary_score	prot_score__cigar_only	cocaine_only	binary_target	850	<20	<20	0.000954012	9.10139e-07	0.977843	0.00439486	0.00465031	-0.0662938	0.0681932	-0.0908485	-0.0958439
cigar_only	binary_score	prot_score__cigar_only	inhalants_only	binary_target	848	<20	<20	0.0774149	0.00599306	0.0241701	0.00010292	0.0207323	0.0101449	0.143987	0.477703	-0.0958439
cigar_only	binary_score	prot_score__cigar_only	methamphetamine_only	binary_target	846	0	846									-0.0958439
cigar_only	binary_score	prot_score__cigar_only	other_specify_only	binary_target	851	<20	<20	-0.0135315	0.000183103	0.693449	0.00650639	0.00288598	-0.0806622	0.0537213	-0.159312	-0.0958439
cigar_only	binary_score	prot_score__cigar_only	prescription_opioids_only	binary_target	859	<20	<20	0.0208477	0.000434626	0.541733	0.00212583	0.0076765	-0.0461068	0.0876157	-0.0343352	-0.0958439
cigar_only	binary_score	prot_score__cigar_only	prescription_stimulants_only	binary_target	852	<20	<20	0.0899157	0.00808483	0.00863895	0.000523926	0.0243789	0.0228894	0.156137	0.290911	-0.0958439
cigar_only	binary_score	prot_score__cigar_only	sedatives_only	binary_target	860	<20	<20	-0.0332001	0.00110225	0.330816	0.00996599	0.00113744	-0.0998298	0.033726	-0.189967	-0.0958439
cigar_only	binary_score	prot_score__cigar_only	marijuana_smoking_only	binary_target	927	81	846	0.129845	0.0168597	7.34556e-05	0.00435704	0.0371037	0.0660079	0.192623	0.0703648	-0.0958439
cigar_only	binary_score	prot_score__cigar_only	marijuana_smoking_cigar	binary_target	897	51	846	0.281065	0.0789973	9.51454e-18	0.0482454	0.115778	0.219648	0.340262	0.353297	-0.0958439
cigar_only	binary_score	prot_score__cigar_only	marijuana_cigar_only	binary_target	892	46	846	0.114801	0.0131793	0.000592014	0.0024536	0.032074	0.0495338	0.179092	0.0914799	-0.0958439
cigar_only	binary_score	prot_score__cigar_only	smoking_cigar_only	binary_target	892	46	846	0.171453	0.029396	2.58161e-07	0.0114525	0.054969	0.107017	0.234455	0.186555	-0.0958439
marijuana_only	binary_score	prot_score__marijuana_only	smoking_status_binary	binary_target	2230	437	1793	0.221612	0.0491117	3.27279e-26	0.0330422	0.0679759	0.181775	0.260722	0.125678	-0.0396332
marijuana_only	binary_score	prot_score__marijuana_only	Marijuana Use	binary_target	2604	1190	1414	0.270324	0.0730749	7.68011e-45	0.0549177	0.0933685	0.234345	0.305563	0.084364	-0.0750223
marijuana_only	binary_score	prot_score__marijuana_only	Methamphetamine Use	binary_target	2604	138	2466	0.0686265	0.0047096	0.000457604	0.000917763	0.011397	0.0302946	0.106757	0.0830221	-0.00695272
marijuana_only	binary_score	prot_score__marijuana_only	Alcohol: Alcohol Participant	binary_target	2763	2280	483	0.163765	0.026819	4.60161e-18	0.0161931	0.0399339	0.127252	0.199835	0.0174106	-0.108857
marijuana_only	binary_score	prot_score__marijuana_only	alcohol_4pluswk	binary_target	669	186	483	0.312308	0.0975364	1.3339e-16	0.0586809	0.143743	0.242241	0.379134	0.100861	-0.108857
marijuana_only	binary_score	prot_score__marijuana_only	smoking_ever	binary_target	2733	940	1793	0.162131	0.0262866	1.48216e-17	0.0157251	0.0393703	0.1254	0.198419	0.0606129	-0.0396332
marijuana_only	binary_score	prot_score__marijuana_only	Cocaine Use	binary_target	2604	416	2188	0.138436	0.0191644	1.29278e-12	0.010112	0.030945	0.100559	0.175912	0.0910655	-0.0199139
marijuana_only	binary_score	prot_score__marijuana_only	Hallucinogens Use	binary_target	2604	270	2334	0.158372	0.0250818	4.3242e-16	0.0145672	0.0382571	0.120695	0.195594	0.13458	-0.0180055
marijuana_only	binary_score	prot_score__marijuana_only	Inhalants Use	binary_target	2604	89	2515	0.0659788	0.00435321	0.000754645	0.000763811	0.0108424	0.0276371	0.104127	0.100831	-0.00582995
marijuana_only	binary_score	prot_score__marijuana_only	Other Specify	binary_target	2604	<20	<20	0.0151512	0.000229559	0.439623	0.000541684	0.00286565	-0.0232741	0.0535318	0.0562799	-0.0025232
marijuana_only	binary_score	prot_score__marijuana_only	Prescription Opioids Use	binary_target	2604	182	2422	0.088538	0.00783898	6.04641e-06	0.00252982	0.0160072	0.0502973	0.126519	0.0926803	-0.00931304
marijuana_only	binary_score	prot_score__marijuana_only	Prescription Stimulants Use	binary_target	2604	230	2374	0.0952961	0.00908135	1.10665e-06	0.00325965	0.0177476	0.0570934	0.13322	0.0877396	-0.0108966
marijuana_only	binary_score	prot_score__marijuana_only	Sedatives Use	binary_target	2604	217	2387	0.101382	0.0102783	2.1677e-07	0.00399634	0.019391	0.0632166	0.139252	0.0965757	-0.0111627
marijuana_only	binary_score	prot_score__marijuana_only	Street Opioids Use	binary_target	2604	86	2518	0.0952218	0.0090672	1.12822e-06	0.00325112	0.017728	0.0570186	0.133147	0.14915	-0.00735318
marijuana_only	binary_score	prot_score__marijuana_only	Smokeless Tobacco	binary_target	2756	200	2556	0.154859	0.0239814	2.94818e-16	0.0139726	0.0365161	0.118206	0.191092	0.156003	-0.0185518
marijuana_only	binary_score	prot_score__marijuana_only	Hookah Smoking	binary_target	2732	612	2120	0.0890525	0.00793035	3.13486e-06	0.0026754	0.0159094	0.0517243	0.126132	0.0411429	-0.02133
marijuana_only	binary_score	prot_score__marijuana_only	Electronic Smoking	binary_target	2743	449	2294	0.117413	0.0137859	6.91976e-10	0.00645464	0.0237658	0.0803408	0.154162	0.0722853	-0.0205292
marijuana_only	binary_score	prot_score__marijuana_only	Cigar Smoking	binary_target	2742	887	1855	0.223129	0.0497868	2.7949e-32	0.0350667	0.0667725	0.187261	0.258404	0.0878383	-0.0514768
marijuana_only	binary_score	prot_score__marijuana_only	any_drug_use_binary	binary_target
marijuana_only	binary_score	prot_score__marijuana_only	marijuana_status_binary	binary_target	1661	247	1414	0.219576	0.0482135	1.39285e-19	0.0300359	0.0701591	0.173309	0.264876	0.102099	-0.0750223
marijuana_only	binary_score	prot_score__marijuana_only	cigar_status_binary	binary_target	2006	151	1855	0.198251	0.0393036	3.16155e-19	0.0242856	0.0575688	0.155838	0.239935	0.165908	-0.0514768
marijuana_only	binary_score	prot_score__marijuana_only	hookah_status_binary	binary_target	2186	66	2120	0.0306623	0.000940177	0.151823	0.000127161	0.0052553	-0.0112766	0.0724935	0.0310114	-0.02133
marijuana_only	binary_score	prot_score__marijuana_only	electronic_status_binary	binary_target	2411	117	2294	0.0893986	0.00799211	1.10177e-05	0.00246571	0.0166045	0.0496559	0.128859	0.10058	-0.0205292
marijuana_only	binary_score	prot_score__marijuana_only	smokeless_status_binary	binary_target	2593	37	2556	0.0755538	0.00570837	0.000117655	0.00138151	0.0129314	0.0371687	0.113716	0.166736	-0.0185518
marijuana_only	binary_score	prot_score__marijuana_only	smoking_only	binary_target	993	147	846	0.0692577	0.00479663	0.0290863	5.00827e-05	0.0171361	0.00707691	0.130905	-0.054824	-0.107918
marijuana_only	binary_score	prot_score__marijuana_only	cigar_only	binary_target	906	60	846	0.17641	0.0311203	9.0648e-08	0.0126724	0.057024	0.112572	0.238797	0.0876921	-0.107918
marijuana_only	binary_score	prot_score__marijuana_only	marijuana_only	binary_target	973	127	846	0.159621	0.0254788	5.593e-07	0.0095558	0.048514	0.0977538	0.220259	0.0235129	-0.107918
marijuana_only	binary_score	prot_score__marijuana_only	cocaine_only	binary_target	850	<20	<20	0.0101275	0.000102567	0.768117	0.00326669	0.00597813	-0.0571549	0.0773184	-0.0678266	-0.107918
marijuana_only	binary_score	prot_score__marijuana_only	inhalants_only	binary_target	848	<20	<20	-0.0046426	2.15538e-05	0.892615	0.00517579	0.00393127	-0.0719429	0.0626998	-0.133829	-0.107918
marijuana_only	binary_score	prot_score__marijuana_only	methamphetamine_only	binary_target	846	0	846									-0.107918
marijuana_only	binary_score	prot_score__marijuana_only	other_specify_only	binary_target	851	<20	<20	0.0235938	0.000556669	0.491855	0.00190789	0.00821816	-0.0436794	0.0906541	-0.0240979	-0.107918
marijuana_only	binary_score	prot_score__marijuana_only	prescription_opioids_only	binary_target	859	<20	<20	0.0116631	0.000136028	0.732845	0.00305479	0.006161	-0.0552702	0.078492	-0.0820394	-0.107918
marijuana_only	binary_score	prot_score__marijuana_only	prescription_stimulants_only	binary_target	852	<20	<20	0.0822396	0.00676336	0.0163485	0.000229791	0.022077	0.0151589	0.148583	0.159622	-0.107918
marijuana_only	binary_score	prot_score__marijuana_only	sedatives_only	binary_target	860	<20	<20	0.0305083	0.000930754	0.371544	0.00132622	0.00944033	-0.0364173	0.0971613	-0.0425148	-0.107918
marijuana_only	binary_score	prot_score__marijuana_only	marijuana_smoking_only	binary_target	927	81	846	0.230282	0.05303	1.27059e-12	0.0283553	0.0843123	0.16839	0.290366	0.118988	-0.107918
marijuana_only	binary_score	prot_score__marijuana_only	marijuana_smoking_cigar	binary_target	897	51	846	0.222368	0.0494476	1.63783e-11	0.0253537	0.0804835	0.159229	0.283696	0.158503	-0.107918
marijuana_only	binary_score	prot_score__marijuana_only	marijuana_cigar_only	binary_target	892	46	846	0.170503	0.0290713	3.01149e-07	0.0112465	0.0545363	0.10605	0.23353	0.103883	-0.107918
marijuana_only	binary_score	prot_score__marijuana_only	smoking_cigar_only	binary_target	892	46	846	0.0820264	0.00672832	0.0142648	0.000271409	0.0215726	0.0164745	0.146876	-0.00751853	-0.107918
cocaine_only	binary_score	prot_score__cocaine_only	smoking_status_binary	binary_target	2230	437	1793	0.0963008	0.00927384	5.22262e-06	0.00302632	0.0188405	0.055012	0.137261	0.0514101	-0.0648149
cocaine_only	binary_score	prot_score__cocaine_only	Marijuana Use	binary_target	2604	1190	1414	0.0258596	0.000668718	0.187107	0.00015787	0.00412261	-0.0125646	0.0642076	0.00585506	-0.0192109
cocaine_only	binary_score	prot_score__cocaine_only	Methamphetamine Use	binary_target	2604	138	2466	0.0262608	0.000689632	0.180355	0.000147943	0.00417412	-0.0121632	0.0646074	0.0458465	-0.0107557
cocaine_only	binary_score	prot_score__cocaine_only	Alcohol: Alcohol Participant	binary_target	2763	2280	483	0.064049	0.00410227	0.000755453	0.000719476	0.0102207	0.026823	0.101097	0.00980549	-0.0724256
cocaine_only	binary_score	prot_score__cocaine_only	alcohol_4pluswk	binary_target	669	186	483	0.115113	0.013251	0.00286608	0.00157272	0.0358204	0.0396575	0.189263	0.0437899	-0.0724256
cocaine_only	binary_score	prot_score__cocaine_only	smoking_ever	binary_target	2733	940	1793	0.173315	0.030038	7.13603e-20	0.0186894	0.0438684	0.136709	0.209448	0.112859	-0.0648149
cocaine_only	binary_score	prot_score__cocaine_only	Cocaine Use	binary_target	2604	416	2188	0.0738718	0.00545704	0.00016131	0.00126458	0.0125363	0.0355609	0.111966	0.0740482	-0.0233093
cocaine_only	binary_score	prot_score__cocaine_only	Hallucinogens Use	binary_target	2604	270	2334	0.0107662	0.000115911	0.582906	0.000764909	0.00241647	-0.027657	0.0491576	0.00752847	-0.00952417
cocaine_only	binary_score	prot_score__cocaine_only	Inhalants Use	binary_target	2604	89	2515	0.0202146	0.000408628	0.302472	0.000331653	0.00343171	-0.0182113	0.0585808	0.0441309	-0.00959219
cocaine_only	binary_score	prot_score__cocaine_only	Other Specify	binary_target	2604	<20	<20	-0.0054606	2.98182e-05	0.780614	0.00192398	0.00108623	-0.0438632	0.0329581	-0.0423963	-0.00755534
cocaine_only	binary_score	prot_score__cocaine_only	Prescription Opioids Use	binary_target	2604	182	2422	0.0173813	0.00030211	0.375295	0.000442871	0.00310871	-0.0210445	0.0557558	0.0228604	-0.0100567
cocaine_only	binary_score	prot_score__cocaine_only	Prescription Stimulants Use	binary_target	2604	230	2374	0.0120068	0.000144163	0.540255	0.000697866	0.00253969	-0.0264172	0.0503953	0.0108701	-0.00956059
cocaine_only	binary_score	prot_score__cocaine_only	Sedatives Use	binary_target	2604	217	2387	0.024262	0.000588644	0.215841	0.00020059	0.00392069	-0.014163	0.0626154	0.0310986	-0.0112883
cocaine_only	binary_score	prot_score__cocaine_only	Street Opioids Use	binary_target	2604	86	2518	0.0397817	0.00158258	0.0423704	1.8824e-06	0.00609557	0.00137201	0.0780741	0.0961837	-0.011306
cocaine_only	binary_score	prot_score__cocaine_only	Smokeless Tobacco	binary_target	2756	200	2556	0.0226084	0.000511141	0.235424	0.000217306	0.00358743	-0.0147413	0.0598952	0.0358719	-0.00646457
cocaine_only	binary_score	prot_score__cocaine_only	Hookah Smoking	binary_target	2732	612	2120	-0.138076	0.0190651	4.21453e-13	0.0305106	0.010221	-0.174673	-0.101099	-0.131679	0.0292269
cocaine_only	binary_score	prot_score__cocaine_only	Electronic Smoking	binary_target	2743	449	2294	-0.074399	0.00553522	9.61214e-05	0.0124354	0.00137467	-0.111514	-0.0370766	-0.0849225	0.0126435
cocaine_only	binary_score	prot_score__cocaine_only	Cigar Smoking	binary_target	2742	887	1855	0.0302046	0.000912317	0.113815	5.23615e-05	0.00456445	-0.00723613	0.0675607	0.0161957	-0.0151875
cocaine_only	binary_score	prot_score__cocaine_only	any_drug_use_binary	binary_target
cocaine_only	binary_score	prot_score__cocaine_only	marijuana_status_binary	binary_target	1661	247	1414	-0.047074	0.00221596	0.0550938	0.00901669	1.05195e-06	-0.0949563	0.00102565	-0.0823534	-0.0192109
cocaine_only	binary_score	prot_score__cocaine_only	cigar_status_binary	binary_target	2006	151	1855	0.0344998	0.00119024	0.122422	8.61099e-05	0.00610697	-0.00927954	0.0781471	0.0488112	-0.0151875
cocaine_only	binary_score	prot_score__cocaine_only	hookah_status_binary	binary_target	2186	66	2120	-0.0655258	0.00429363	0.0021754	0.0114824	0.000560099	-0.107156	-0.0236664	-0.158664	0.0292269
cocaine_only	binary_score	prot_score__cocaine_only	electronic_status_binary	binary_target	2411	117	2294	-0.0430785	0.00185576	0.0344195	0.00686509	1.00114e-05	-0.0828559	-0.00316407	-0.0849409	0.0126435
cocaine_only	binary_score	prot_score__cocaine_only	smokeless_status_binary	binary_target	2593	37	2556	0.00178787	3.19647e-06	0.927495	0.00134746	0.00162234	-0.0367078	0.0402783	0.000875524	-0.00646457
cocaine_only	binary_score	prot_score__cocaine_only	smoking_only	binary_target	993	147	846	0.176297	0.0310806	2.24065e-08	0.0133058	0.0556586	0.115351	0.235921	0.170582	-0.0685548
cocaine_only	binary_score	prot_score__cocaine_only	cigar_only	binary_target	906	60	846	0.0691298	0.00477893	0.0374877	1.61339e-05	0.0178648	0.00401671	0.133659	0.063552	-0.0685548
cocaine_only	binary_score	prot_score__cocaine_only	marijuana_only	binary_target	973	127	846	0.061883	0.00382951	0.0536461	9.37864e-07	0.0154374	-0.000968434	0.124248	0.0191805	-0.0685548
cocaine_only	binary_score	prot_score__cocaine_only	cocaine_only	binary_target	850	<20	<20	-0.00179466	3.22081e-06	0.958333	0.00476512	0.00428459	-0.0690299	0.0654568	-0.0809921	-0.0685548
cocaine_only	binary_score	prot_score__cocaine_only	inhalants_only	binary_target	848	<20	<20	0.0434393	0.00188698	0.206337	0.000573772	0.0121968	-0.0239535	0.110439	0.356055	-0.0685548
cocaine_only	binary_score	prot_score__cocaine_only	methamphetamine_only	binary_target	846	0	846									-0.0685548
cocaine_only	binary_score	prot_score__cocaine_only	other_specify_only	binary_target	851	<20	<20	0.000890386	7.92787e-07	0.979308	0.00439802	0.00463629	-0.0663176	0.0680903	-0.0630311	-0.0685548
cocaine_only	binary_score	prot_score__cocaine_only	prescription_opioids_only	binary_target	859	<20	<20	0.0656463	0.00430943	0.0544449	1.56095e-06	0.0174126	-0.00124938	0.131957	0.188116	-0.0685548
cocaine_only	binary_score	prot_score__cocaine_only	prescription_stimulants_only	binary_target	852	<20	<20	0.109117	0.0119064	0.00142342	0.00178606	0.0306245	0.0422617	0.174999	0.554633	-0.0685548
cocaine_only	binary_score	prot_score__cocaine_only	sedatives_only	binary_target	860	<20	<20	0.00638537	4.07729e-05	0.851672	0.00365924	0.00535902	-0.0604917	0.0732054	-0.0446121	-0.0685548
cocaine_only	binary_score	prot_score__cocaine_only	marijuana_smoking_only	binary_target	927	81	846	0.116968	0.0136815	0.000358704	0.00280668	0.0324004	0.0529781	0.180001	0.130569	-0.0685548
cocaine_only	binary_score	prot_score__cocaine_only	marijuana_smoking_cigar	binary_target	897	51	846	0.145252	0.0210982	1.25729e-05	0.00649004	0.0435661	0.0805608	0.208725	0.230104	-0.0685548
cocaine_only	binary_score	prot_score__cocaine_only	marijuana_cigar_only	binary_target	892	46	846	0.0207196	0.000429303	0.536563	0.00202339	0.00743784	-0.0449821	0.0862429	-0.0244518	-0.0685548
cocaine_only	binary_score	prot_score__cocaine_only	smoking_cigar_only	binary_target	892	46	846	0.1106	0.0122323	0.000937172	0.00205101	0.0306145	0.045288	0.17497	0.168735	-0.0685548
prescription_opioids_only	binary_score	prot_score__prescription_opioids_only	smoking_status_binary	binary_target	2230	437	1793	-0.026908	0.000724042	0.204016	0.0046704	0.000213654	-0.0683403	0.0146169	-0.00311128	0.00419616
prescription_opioids_only	binary_score	prot_score__prescription_opioids_only	Marijuana Use	binary_target	2604	1190	1414	0.0307071	0.000942926	0.117212	5.95021e-05	0.00476617	-0.00771376	0.0690374	0.00348315	-0.00314537
prescription_opioids_only	binary_score	prot_score__prescription_opioids_only	Methamphetamine Use	binary_target	2604	138	2466	0.0016262	2.64453e-06	0.933896	0.00135335	0.00160284	-0.0367879	0.0400355	0.000623001	-0.000157573
prescription_opioids_only	binary_score	prot_score__prescription_opioids_only	Alcohol: Alcohol Participant	binary_target	2763	2280	483	0.0179095	0.000320752	0.346679	0.000376103	0.00304292	-0.0193934	0.0551627	0.000875321	-0.00419231
prescription_opioids_only	binary_score	prot_score__prescription_opioids_only	alcohol_4pluswk	binary_target	669	186	483	0.0114631	0.000131403	0.767269	0.00414662	0.00760187	-0.0643942	0.0871887	-0.00155387	-0.00419231
prescription_opioids_only	binary_score	prot_score__prescription_opioids_only	smoking_ever	binary_target	2733	940	1793	-0.0438672	0.00192433	0.021828	0.00659794	4.07497e-05	-0.0812277	-0.00638355	-0.00573846	0.00419616
prescription_opioids_only	binary_score	prot_score__prescription_opioids_only	Cocaine Use	binary_target	2604	416	2188	-0.0241049	0.000581046	0.21883	0.0039011	0.000205066	-0.0624588	0.0143201	-0.00606073	0.00101401
prescription_opioids_only	binary_score	prot_score__prescription_opioids_only	Hallucinogens Use	binary_target	2604	270	2334	0.0153376	0.000235242	0.434015	0.000533044	0.00288559	-0.0230877	0.0537177	0.00473289	-0.000677156
prescription_opioids_only	binary_score	prot_score__prescription_opioids_only	Inhalants Use	binary_target	2604	89	2515	0.00214906	4.61846e-06	0.912716	0.0013152	0.00164491	-0.0362657	0.0405575	0.00111224	-0.000159678
prescription_opioids_only	binary_score	prot_score__prescription_opioids_only	Other Specify	binary_target	2604	<20	<20	-0.0179801	0.000323284	0.359065	0.00317565	0.00041803	-0.0563529	0.0204458	-0.025517	3.09599e-05
prescription_opioids_only	binary_score	prot_score__prescription_opioids_only	Prescription Opioids Use	binary_target	2604	182	2422	0.0281206	0.000790771	0.151408	0.000106136	0.00441701	-0.0103022	0.0664606	0.0109147	-0.000945118
prescription_opioids_only	binary_score	prot_score__prescription_opioids_only	Prescription Stimulants Use	binary_target	2604	230	2374	0.02661	0.000708094	0.174628	0.000139566	0.0042192	-0.0118138	0.0649554	0.00907678	-0.00100685
prescription_opioids_only	binary_score	prot_score__prescription_opioids_only	Sedatives Use	binary_target	2604	217	2387	0.0207072	0.000428789	0.290839	0.00031395	0.0034895	-0.0177186	0.059072	0.00726884	-0.000787573
prescription_opioids_only	binary_score	prot_score__prescription_opioids_only	Street Opioids Use	binary_target	2604	86	2518	0.0126184	0.000159225	0.519817	0.000665941	0.00260156	-0.0258058	0.0510055	0.00722587	-0.000366968
prescription_opioids_only	binary_score	prot_score__prescription_opioids_only	Smokeless Tobacco	binary_target	2756	200	2556	0.0099339	9.86823e-05	0.60217	0.000751505	0.00223291	-0.0274136	0.0472537	0.00442769	0.000297618
prescription_opioids_only	binary_score	prot_score__prescription_opioids_only	Hookah Smoking	binary_target	2732	612	2120	0.0616215	0.0037972	0.00127098	0.000584496	0.00978001	0.0241763	0.0988939	0.0131921	-0.00274391
prescription_opioids_only	binary_score	prot_score__prescription_opioids_only	Electronic Smoking	binary_target	2743	449	2294	0.016954	0.000287438	0.374755	0.000419623	0.0029534	-0.0204847	0.0543452	0.00475651	-0.000177285
prescription_opioids_only	binary_score	prot_score__prescription_opioids_only	Cigar Smoking	binary_target	2742	887	1855	0.0350283	0.00122698	0.0666614	5.79564e-06	0.00523682	-0.00240741	0.0723659	0.00665047	-0.00141274
prescription_opioids_only	binary_score	prot_score__prescription_opioids_only	any_drug_use_binary	binary_target
prescription_opioids_only	binary_score	prot_score__prescription_opioids_only	marijuana_status_binary	binary_target	1661	247	1414	0.0644641	0.00415562	0.00858847	0.000269542	0.0125919	0.0164177	0.112213	0.0158877	-0.00314537
prescription_opioids_only	binary_score	prot_score__prescription_opioids_only	cigar_status_binary	binary_target	2006	151	1855	0.00911119	8.30138e-05	0.683399	0.00120187	0.0027937	-0.034668	0.0528554	0.00226898	-0.00141274
prescription_opioids_only	binary_score	prot_score__prescription_opioids_only	hookah_status_binary	binary_target	2186	66	2120	0.0204547	0.000418393	0.339121	0.00046174	0.00388448	-0.0214881	0.0623256	0.00991795	-0.00274391
prescription_opioids_only	binary_score	prot_score__prescription_opioids_only	electronic_status_binary	binary_target	2411	117	2294	0.0141963	0.000201535	0.485966	0.000662452	0.00292524	-0.0257381	0.0540855	0.00688459	-0.000177285
prescription_opioids_only	binary_score	prot_score__prescription_opioids_only	smokeless_status_binary	binary_target	2593	37	2556	0.0149074	0.000222229	0.447983	0.000556929	0.00284835	-0.0235993	0.0533699	0.0138384	0.000297618
prescription_opioids_only	binary_score	prot_score__prescription_opioids_only	smoking_only	binary_target	993	147	846	-0.0588969	0.00346885	0.0635638	0.0145603	1.1066e-05	-0.120666	0.00332656	-0.0195323	-0.00233981
prescription_opioids_only	binary_score	prot_score__prescription_opioids_only	cigar_only	binary_target	906	60	846	-0.0143767	0.000206689	0.665625	0.00630968	0.00258085	-0.0794335	0.0508021	-0.00833479	-0.00233981
prescription_opioids_only	binary_score	prot_score__prescription_opioids_only	marijuana_only	binary_target	973	127	846	0.0165256	0.000273095	0.606655	0.0021502	0.00628705	-0.0463703	0.0792909	0.00279599	-0.00233981
prescription_opioids_only	binary_score	prot_score__prescription_opioids_only	cocaine_only	binary_target	850	<20	<20	0.0596708	0.0035606	0.0820917	5.78098e-05	0.0159788	-0.00760327	0.126407	0.088324	-0.00233981
prescription_opioids_only	binary_score	prot_score__prescription_opioids_only	inhalants_only	binary_target	848	<20	<20	-0.0135189	0.000182762	0.694235	0.00652351	0.00290013	-0.0807683	0.0538529	-0.0312185	-0.00233981
prescription_opioids_only	binary_score	prot_score__prescription_opioids_only	methamphetamine_only	binary_target	846	0	846									-0.00233981
prescription_opioids_only	binary_score	prot_score__prescription_opioids_only	other_specify_only	binary_target	851	<20	<20	0.0126254	0.000159401	0.713037	0.00298388	0.00636193	-0.0546249	0.0797617	0.0147837	-0.00233981
prescription_opioids_only	binary_score	prot_score__prescription_opioids_only	prescription_opioids_only	binary_target	859	<20	<20	-0.0472686	0.00223432	0.166316	0.0129502	0.000387452	-0.113799	0.0196838	-0.0424981	-0.00233981
prescription_opioids_only	binary_score	prot_score__prescription_opioids_only	prescription_stimulants_only	binary_target	852	<20	<20	-0.00801935	6.431e-05	0.815189	0.00564653	0.00350192	-0.0751434	0.059177	-0.0122661	-0.00233981
prescription_opioids_only	binary_score	prot_score__prescription_opioids_only	sedatives_only	binary_target	860	<20	<20	0.0195277	0.00038133	0.567399	0.00224538	0.00744187	-0.0473854	0.0862663	0.0136487	-0.00233981
prescription_opioids_only	binary_score	prot_score__prescription_opioids_only	marijuana_smoking_only	binary_target	927	81	846	-0.0110194	0.000121427	0.737578	0.00567835	0.00285235	-0.0753548	0.0534074	-0.00640194	-0.00233981
prescription_opioids_only	binary_score	prot_score__prescription_opioids_only	marijuana_smoking_cigar	binary_target	897	51	846	-0.0381801	0.00145772	0.253323	0.0106872	0.000747777	-0.103379	0.0273455	-0.0193451	-0.00233981
prescription_opioids_only	binary_score	prot_score__prescription_opioids_only	marijuana_cigar_only	binary_target	892	46	846	0.0752525	0.00566294	0.0246046	9.33091e-05	0.0196562	0.00965966	0.140201	0.0328774	-0.00233981
prescription_opioids_only	binary_score	prot_score__prescription_opioids_only	smoking_cigar_only	binary_target	892	46	846	-0.00969051	9.3906e-05	0.772565	0.00566756	0.00313439	-0.0752832	0.0559857	-0.0069049	-0.00233981
prescription_stimulants_only	binary_score	prot_score__prescription_stimulants_only	smoking_status_binary	binary_target	2230	437	1793	0.0183986	0.00033851	0.385163	0.000534888	0.0035834	-0.0231277	0.0598615	0.00537286	-0.00154787
prescription_stimulants_only	binary_score	prot_score__prescription_stimulants_only	Marijuana Use	binary_target	2604	1190	1414	-0.0159669	0.000254943	0.415391	0.00295342	0.000504388	-0.0543454	0.0224586	-0.000584199	0.00418522
prescription_stimulants_only	binary_score	prot_score__prescription_stimulants_only	Methamphetamine Use	binary_target	2604	138	2466	-0.0188171	0.000354084	0.337131	0.00327041	0.000384506	-0.0571875	0.0196088	-0.00983052	0.00266801
prescription_stimulants_only	binary_score	prot_score__prescription_stimulants_only	Alcohol: Alcohol Participant	binary_target	2763	2280	483	0.00136347	1.85905e-06	0.94289	0.00129085	0.00149394	-0.0359283	0.0386515	0.000865182	0.00033423
prescription_stimulants_only	binary_score	prot_score__prescription_stimulants_only	alcohol_4pluswk	binary_target	669	186	483	0.00785738	6.17383e-05	0.839249	0.00462189	0.00699046	-0.0679845	0.083609	0.00299884	0.00033423
prescription_stimulants_only	binary_score	prot_score__prescription_stimulants_only	smoking_ever	binary_target	2733	940	1793	0.0269689	0.00072732	0.15869	0.000111005	0.00414709	-0.0105359	0.0643979	0.00683979	-0.00154787
prescription_stimulants_only	binary_score	prot_score__prescription_stimulants_only	Cocaine Use	binary_target	2604	416	2188	-0.0100073	0.000100147	0.609746	0.00234261	0.000807431	-0.0484005	0.0284153	-0.0014094	0.00265494
prescription_stimulants_only	binary_score	prot_score__prescription_stimulants_only	Hallucinogens Use	binary_target	2604	270	2334	-0.0352081	0.00123961	0.0724402	0.00540525	1.02914e-05	-0.0735204	0.00320802	-0.0133976	0.00378751
prescription_stimulants_only	binary_score	prot_score__prescription_stimulants_only	Inhalants Use	binary_target	2604	89	2515	0.00306813	9.4134e-06	0.875647	0.00124947	0.00172018	-0.0353478	0.041475	0.00443253	0.00191977
prescription_stimulants_only	binary_score	prot_score__prescription_stimulants_only	Other Specify	binary_target	2604	<20	<20	-0.0405271	0.00164244	0.0386467	0.00621198	4.48856e-06	-0.0788161	-0.00211862	-0.0772202	0.00246466
prescription_stimulants_only	binary_score	prot_score__prescription_stimulants_only	Prescription Opioids Use	binary_target	2604	182	2422	-0.0526753	0.00277469	0.00717598	0.00826338	0.000204274	-0.0909031	-0.0142925	-0.0265873	0.00415425
prescription_stimulants_only	binary_score	prot_score__prescription_stimulants_only	Prescription Stimulants Use	binary_target	2604	230	2374	-0.0171111	0.000292791	0.382764	0.00307874	0.000454314	-0.0554864	0.0213146	-0.00617441	0.00279816
prescription_stimulants_only	binary_score	prot_score__prescription_stimulants_only	Sedatives Use	binary_target	2604	217	2387	-0.0143789	0.000206752	0.463295	0.00278378	0.000578218	-0.0527615	0.0240462	-0.0050905	0.00265075
prescription_stimulants_only	binary_score	prot_score__prescription_stimulants_only	Street Opioids Use	binary_target	2604	86	2518	-0.0077947	6.07573e-05	0.690944	0.00213376	0.000937966	-0.0461926	0.0306262	-0.0042703	0.00222
prescription_stimulants_only	binary_score	prot_score__prescription_stimulants_only	Smokeless Tobacco	binary_target	2756	200	2556	-0.0219249	0.000480703	0.249887	0.00350627	0.000237931	-0.0592138	0.015425	-0.010554	0.00196281
prescription_stimulants_only	binary_score	prot_score__prescription_stimulants_only	Hookah Smoking	binary_target	2732	612	2120	-0.0543179	0.00295043	0.00451257	0.00839646	0.000283964	-0.0916322	-0.0168512	-0.0143612	0.00490364
prescription_stimulants_only	binary_score	prot_score__prescription_stimulants_only	Electronic Smoking	binary_target	2743	449	2294	-0.0299509	0.000897057	0.116817	0.00452945	5.5998e-05	-0.0673012	0.00748318	-0.00856712	0.00340983
prescription_stimulants_only	binary_score	prot_score__prescription_stimulants_only	Cigar Smoking	binary_target	2742	887	1855	-0.0710949	0.00505448	0.000194668	0.0117158	0.00113921	-0.108239	-0.0337522	-0.0134317	0.00906641
prescription_stimulants_only	binary_score	prot_score__prescription_stimulants_only	any_drug_use_binary	binary_target
prescription_stimulants_only	binary_score	prot_score__prescription_stimulants_only	marijuana_status_binary	binary_target	1661	247	1414	-0.0478433	0.00228898	0.0512335	0.00916238	6.48163e-08	-0.0957203	0.00025459	-0.0159102	0.00418522
prescription_stimulants_only	binary_score	prot_score__prescription_stimulants_only	cigar_status_binary	binary_target	2006	151	1855	-0.0593184	0.00351867	0.00787323	0.0105713	0.000243158	-0.102817	-0.0155935	-0.0241197	0.00906641
prescription_stimulants_only	binary_score	prot_score__prescription_stimulants_only	hookah_status_binary	binary_target	2186	66	2120	-0.00102154	1.04354e-06	0.961928	0.00184419	0.00167319	-0.0429441	0.0409046	0.0040185	0.00490364
prescription_stimulants_only	binary_score	prot_score__prescription_stimulants_only	electronic_status_binary	binary_target	2411	117	2294	-0.0363164	0.00131888	0.0746076	0.00579515	1.30226e-05	-0.0761259	0.00360868	-0.021604	0.00340983
prescription_stimulants_only	binary_score	prot_score__prescription_stimulants_only	smokeless_status_binary	binary_target	2593	37	2556	-0.00551746	3.04424e-05	0.778845	0.00193611	0.00108786	-0.0440013	0.0329827	-0.0049569	0.00196281
prescription_stimulants_only	binary_score	prot_score__prescription_stimulants_only	smoking_only	binary_target	993	147	846	0.064356	0.00414169	0.0426086	4.63661e-06	0.0158918	0.00215328	0.126063	0.0323673	0.00532164
prescription_stimulants_only	binary_score	prot_score__prescription_stimulants_only	cigar_only	binary_target	906	60	846	-0.0830462	0.00689667	0.0124002	0.0217209	0.000324447	-0.14738	-0.0180124	-0.0459931	0.00532164
prescription_stimulants_only	binary_score	prot_score__prescription_stimulants_only	marijuana_only	binary_target	973	127	846	0.0539582	0.00291149	0.0925345	7.95622e-05	0.0135516	-0.00891976	0.116411	0.0295425	0.00532164
prescription_stimulants_only	binary_score	prot_score__prescription_stimulants_only	cocaine_only	binary_target	850	<20	<20	-0.00663204	4.3984e-05	0.846902	0.00545274	0.00367703	-0.0738426	0.0606385	-0.00924602	0.00532164
prescription_stimulants_only	binary_score	prot_score__prescription_stimulants_only	inhalants_only	binary_target	848	<20	<20	0.0316067	0.000998982	0.357953	0.00128109	0.00974553	-0.0357923	0.0987194	0.103355	0.00532164
prescription_stimulants_only	binary_score	prot_score__prescription_stimulants_only	methamphetamine_only	binary_target	846	0	846									0.00532164
prescription_stimulants_only	binary_score	prot_score__prescription_stimulants_only	other_specify_only	binary_target	851	<20	<20	-0.0473239	0.00223955	0.167811	0.0130336	0.000397745	-0.114165	0.0199435	-0.0879012	0.00532164
prescription_stimulants_only	binary_score	prot_score__prescription_stimulants_only	prescription_opioids_only	binary_target	859	<20	<20	-0.0683857	0.0046766	0.0450997	0.0181333	2.25718e-06	-0.13466	-0.00150239	-0.0787801	0.00532164
prescription_stimulants_only	binary_score	prot_score__prescription_stimulants_only	prescription_stimulants_only	binary_target	852	<20	<20	-0.0661909	0.00438124	0.0534422	0.0176266	9.56413e-07	-0.132765	0.000977963	-0.113746	0.00532164
prescription_stimulants_only	binary_score	prot_score__prescription_stimulants_only	sedatives_only	binary_target	860	<20	<20	0.016885	0.000285103	0.620967	0.00250227	0.00699595	-0.0500227	0.0836418	0.0254513	0.00532164
prescription_stimulants_only	binary_score	prot_score__prescription_stimulants_only	marijuana_smoking_only	binary_target	927	81	846	0.0808814	0.0065418	0.0137671	0.000274859	0.0208854	0.0165789	0.144518	0.048388	0.00532164
prescription_stimulants_only	binary_score	prot_score__prescription_stimulants_only	marijuana_smoking_cigar	binary_target	897	51	846	-0.0245634	0.000603363	0.462486	0.00807773	0.0016777	-0.0898762	0.0409597	-0.0106842	0.00532164
prescription_stimulants_only	binary_score	prot_score__prescription_stimulants_only	marijuana_cigar_only	binary_target	892	46	846	0.00905953	8.20751e-05	0.787005	0.00320522	0.00557347	-0.0566147	0.0746557	0.0114686	0.00532164
prescription_stimulants_only	binary_score	prot_score__prescription_stimulants_only	smoking_cigar_only	binary_target	892	46	846	0.00714794	5.1093e-05	0.831182	0.0034246	0.0052932	-0.0585201	0.0727544	0.0101822	0.00532164
sedatives_only	binary_score	prot_score__sedatives_only	smoking_status_binary	binary_target	2230	437	1793	0.00975812	9.52209e-05	0.645115	0.00100891	0.00262615	-0.0317634	0.051246	0.00754177	-0.00981516
sedatives_only	binary_score	prot_score__sedatives_only	Marijuana Use	binary_target	2604	1190	1414	0.0135115	0.00018256	0.490708	0.000620667	0.00269323	-0.0249132	0.0518963	0.0171814	-0.0020408
sedatives_only	binary_score	prot_score__sedatives_only	Methamphetamine Use	binary_target	2604	138	2466	0.0266477	0.000710102	0.174018	0.000138676	0.00422409	-0.0117761	0.064993	0.0865751	0.00227608
sedatives_only	binary_score	prot_score__sedatives_only	Alcohol: Alcohol Participant	binary_target	2763	2280	483	0.0226817	0.000514461	0.233316	0.000213763	0.00359053	-0.0146206	0.059921	0.0209424	-0.0213001
sedatives_only	binary_score	prot_score__sedatives_only	alcohol_4pluswk	binary_target	669	186	483	0.0651538	0.00424501	0.0922121	0.0001145	0.0196735	-0.0107005	0.140262	0.0804084	-0.0213001
sedatives_only	binary_score	prot_score__sedatives_only	smoking_ever	binary_target	2733	940	1793	0.0498262	0.00248265	0.00918083	0.00015265	0.00759643	0.0123552	0.0871575	0.0643258	-0.00981516
sedatives_only	binary_score	prot_score__sedatives_only	Cocaine Use	binary_target	2604	416	2188	0.0306064	0.000936753	0.118419	6.10669e-05	0.00475233	-0.00781453	0.0689371	0.0564882	-0.00271432
sedatives_only	binary_score	prot_score__sedatives_only	Hallucinogens Use	binary_target	2604	270	2334	0.0401721	0.0016138	0.0403837	3.10847e-06	0.00615641	0.00176309	0.0784628	0.0904484	-0.00293954
sedatives_only	binary_score	prot_score__sedatives_only	Inhalants Use	binary_target	2604	89	2515	0.0244001	0.000595366	0.213238	0.000196695	0.00393795	-0.0140248	0.0627531	0.0986663	0.0034906
sedatives_only	binary_score	prot_score__sedatives_only	Other Specify	binary_target	2604	<20	<20	0.00613396	3.76255e-05	0.754383	0.00104235	0.00198339	-0.0322854	0.0445352	0.0638544	0.00641265
sedatives_only	binary_score	prot_score__sedatives_only	Prescription Opioids Use	binary_target	2604	182	2422	-0.0181043	0.000327767	0.355754	0.00318963	0.000412965	-0.0564768	0.0203216	-0.0400614	0.0102607
sedatives_only	binary_score	prot_score__sedatives_only	Prescription Stimulants Use	binary_target	2604	230	2374	0.00535223	2.86463e-05	0.78486	0.00109338	0.0019145	-0.0330663	0.043755	0.0189297	0.0055629
sedatives_only	binary_score	prot_score__sedatives_only	Sedatives Use	binary_target	2604	217	2387	-0.00913939	8.35285e-05	0.641099	0.00225952	0.000857473	-0.0475345	0.0292826	-0.0147383	0.00869643
sedatives_only	binary_score	prot_score__sedatives_only	Street Opioids Use	binary_target	2604	86	2518	-0.0140339	0.000196951	0.474094	0.00274759	0.000594921	-0.0524174	0.024391	-0.0470729	0.00858159
sedatives_only	binary_score	prot_score__sedatives_only	Smokeless Tobacco	binary_target	2756	200	2556	-0.0042216	1.78219e-05	0.824684	0.0017266	0.001097	-0.0415524	0.0331209	8.91323e-05	0.0116166
sedatives_only	binary_score	prot_score__sedatives_only	Hookah Smoking	binary_target	2732	612	2120	-0.0506515	0.00256558	0.00809768	0.00774143	0.000173596	-0.0879854	-0.0131756	-0.0561859	0.0300482
sedatives_only	binary_score	prot_score__sedatives_only	Electronic Smoking	binary_target	2743	449	2294	-0.0283493	0.000803684	0.137708	0.00431719	8.25557e-05	-0.0657053	0.00908602	-0.034217	0.0198798
sedatives_only	binary_score	prot_score__sedatives_only	Cigar Smoking	binary_target	2742	887	1855	0.00124845	1.55863e-06	0.9479	0.00130941	0.00149608	-0.0361858	0.0386792	0.0113373	0.00944881
sedatives_only	binary_score	prot_score__sedatives_only	any_drug_use_binary	binary_target
sedatives_only	binary_score	prot_score__sedatives_only	marijuana_status_binary	binary_target	1661	247	1414	-0.0228938	0.000524127	0.351096	0.00502866	0.000636616	-0.070913	0.0252313	-0.0480128	-0.0020408
sedatives_only	binary_score	prot_score__sedatives_only	cigar_status_binary	binary_target	2006	151	1855	-0.00483963	2.3422e-05	0.8285	0.00236144	0.00151585	-0.0485947	0.0389339	-0.00371373	0.00944881
sedatives_only	binary_score	prot_score__sedatives_only	hookah_status_binary	binary_target	2186	66	2120	-0.0290202	0.000842174	0.174991	0.00502091	0.000166923	-0.0708584	0.0129199	-0.0904744	0.0300482
sedatives_only	binary_score	prot_score__sedatives_only	electronic_status_binary	binary_target	2411	117	2294	-0.0216859	0.000470278	0.287151	0.00378871	0.000333053	-0.0615525	0.0182498	-0.05162	0.0198798
sedatives_only	binary_score	prot_score__sedatives_only	smokeless_status_binary	binary_target	2593	37	2556	-0.00985057	9.70338e-05	0.616106	0.00233535	0.00082102	-0.0483254	0.0286535	-0.04691	0.0116166
sedatives_only	binary_score	prot_score__sedatives_only	smoking_only	binary_target	993	147	846	0.0144259	0.000208106	0.649801	0.00228755	0.00586273	-0.0478283	0.0765685	0.028977	0.000284561
sedatives_only	binary_score	prot_score__sedatives_only	cigar_only	binary_target	906	60	846	-0.0118866	0.00014129	0.720866	0.00592256	0.00283939	-0.0769582	0.0532859	-0.0340295	0.000284561
sedatives_only	binary_score	prot_score__sedatives_only	marijuana_only	binary_target	973	127	846	-0.0474951	0.00225578	0.138755	0.0121032	0.000237117	-0.110014	0.0153986	-0.103266	0.000284561
sedatives_only	binary_score	prot_score__sedatives_only	cocaine_only	binary_target	850	<20	<20	0.0107145	0.000114801	0.755094	0.00320014	0.00606871	-0.0565698	0.0779019	0.112845	0.000284561
sedatives_only	binary_score	prot_score__sedatives_only	inhalants_only	binary_target	848	<20	<20	0.014909	0.000222278	0.664623	0.00275273	0.00674852	-0.0524665	0.0821494	0.220874	0.000284561
sedatives_only	binary_score	prot_score__sedatives_only	methamphetamine_only	binary_target	846	0	846									0.000284561
sedatives_only	binary_score	prot_score__sedatives_only	other_specify_only	binary_target	851	<20	<20	0.0151828	0.000230517	0.658283	0.00271174	0.00677375	-0.0520743	0.0823028	0.142961	0.000284561
sedatives_only	binary_score	prot_score__sedatives_only	prescription_opioids_only	binary_target	859	<20	<20	-0.000134648	1.81302e-08	0.996856	0.00449224	0.00445638	-0.0670242	0.0667561	-0.000508294	0.000284561
sedatives_only	binary_score	prot_score__sedatives_only	prescription_stimulants_only	binary_target	852	<20	<20	-0.0112764	0.000127157	0.742402	0.00614367	0.00312822	-0.0783816	0.0559305	-0.0967399	0.000284561
sedatives_only	binary_score	prot_score__sedatives_only	sedatives_only	binary_target	860	<20	<20	0.0442167	0.00195512	0.195169	0.000515363	0.0122635	-0.0227016	0.110741	0.251005	0.000284561
sedatives_only	binary_score	prot_score__sedatives_only	marijuana_smoking_only	binary_target	927	81	846	0.0352251	0.00124081	0.284001	0.000854395	0.00987809	-0.02923	0.0993886	0.0905744	0.000284561
sedatives_only	binary_score	prot_score__sedatives_only	marijuana_smoking_cigar	binary_target	897	51	846	0.0627134	0.00393297	0.0604505	7.59092e-06	0.0162937	-0.00275516	0.127647	0.194042	0.000284561
sedatives_only	binary_score	prot_score__sedatives_only	marijuana_cigar_only	binary_target	892	46	846	-0.00386108	1.49079e-05	0.908322	0.00482803	0.00381864	-0.069484	0.0617951	-0.0121627	0.000284561
sedatives_only	binary_score	prot_score__sedatives_only	smoking_cigar_only	binary_target	892	46	846	0.0775154	0.00600864	0.0205943	0.000142457	0.0202867	0.0119356	0.142431	0.251062	0.000284561
marijuana_smoking_only	binary_score	prot_score__marijuana_smoking_only	smoking_status_binary	binary_target	2230	437	1793	0.507377	0.257431	3.33163e-146	0.226472	0.288975	0.475891	0.537564	0.915856	-0.327522
marijuana_smoking_only	binary_score	prot_score__marijuana_smoking_only	Marijuana Use	binary_target	2604	1190	1414	0.20054	0.0402164	4.96207e-25	0.0266953	0.0562284	0.163387	0.237125	0.183554	-0.195408
marijuana_smoking_only	binary_score	prot_score__marijuana_smoking_only	Methamphetamine Use	binary_target	2604	138	2466	0.107817	0.0116245	3.48242e-08	0.00485722	0.0212068	0.0696937	0.145626	0.406811	-0.0462362
marijuana_smoking_only	binary_score	prot_score__marijuana_smoking_only	Alcohol: Alcohol Participant	binary_target	2763	2280	483	0.0636499	0.00405131	0.000815173	0.000698157	0.0101407	0.0264227	0.100701	0.00949488	-0.148772
marijuana_smoking_only	binary_score	prot_score__marijuana_smoking_only	alcohol_4pluswk	binary_target	669	186	483	0.251316	0.0631598	4.27362e-11	0.0320135	0.103043	0.178923	0.321002	0.380434	-0.148772
marijuana_smoking_only	binary_score	prot_score__marijuana_smoking_only	smoking_ever	binary_target	2733	940	1793	0.448314	0.200985	2.95134e-135	0.174593	0.228271	0.417843	0.477777	0.566419	-0.327522
marijuana_smoking_only	binary_score	prot_score__marijuana_smoking_only	Cocaine Use	binary_target	2604	416	2188	0.217747	0.0474139	2.55522e-29	0.0327061	0.0645334	0.180848	0.254034	0.447863	-0.111604
marijuana_smoking_only	binary_score	prot_score__marijuana_smoking_only	Hallucinogens Use	binary_target	2604	270	2334	0.0572458	0.00327708	0.00347555	0.000356285	0.00911025	0.0188755	0.0954477	0.136213	-0.0405552
marijuana_smoking_only	binary_score	prot_score__marijuana_smoking_only	Inhalants Use	binary_target	2604	89	2515	0.0117608	0.000138315	0.548588	0.000710918	0.00251501	-0.026663	0.0501499	0.0366251	-0.0243094
marijuana_smoking_only	binary_score	prot_score__marijuana_smoking_only	Other Specify	binary_target	2604	<20	<20	0.0142425	0.00020285	0.467547	0.000584791	0.00276944	-0.0241825	0.0526255	0.153914	-0.0232473
marijuana_smoking_only	binary_score	prot_score__marijuana_smoking_only	Prescription Opioids Use	binary_target	2604	182	2422	0.0803336	0.00645348	4.05999e-05	0.00176833	0.0140138	0.0420516	0.11838	0.25364	-0.0429567
marijuana_smoking_only	binary_score	prot_score__marijuana_smoking_only	Prescription Stimulants Use	binary_target	2604	230	2374	-0.00130355	1.69923e-06	0.94699	0.00157715	0.00137716	-0.0397133	0.0371101	-0.0261691	-0.0218448
marijuana_smoking_only	binary_score	prot_score__marijuana_smoking_only	Sedatives Use	binary_target	2604	217	2387	0.0783242	0.00613468	6.30582e-05	0.00160263	0.0135456	0.0400329	0.116386	0.22231	-0.0444574
marijuana_smoking_only	binary_score	prot_score__marijuana_smoking_only	Street Opioids Use	binary_target	2604	86	2518	0.158584	0.0251489	3.94889e-16	0.0146189	0.0383388	0.120909	0.195803	0.785546	-0.0498155
marijuana_smoking_only	binary_score	prot_score__marijuana_smoking_only	Smokeless Tobacco	binary_target	2756	200	2556	0.0957207	0.00916246	4.79361e-07	0.00343312	0.0175786	0.0585928	0.132584	0.300384	-0.0482459
marijuana_smoking_only	binary_score	prot_score__marijuana_smoking_only	Hookah Smoking	binary_target	2732	612	2120	-0.13994	0.0195833	2.02239e-13	0.0311575	0.0106048	-0.176515	-0.10298	-0.27127	0.0456966
marijuana_smoking_only	binary_score	prot_score__marijuana_smoking_only	Electronic Smoking	binary_target	2743	449	2294	-0.0145056	0.000210412	0.447611	0.00269393	0.000525903	-0.0519031	0.0229326	-0.0509395	-0.0138128
marijuana_smoking_only	binary_score	prot_score__marijuana_smoking_only	Cigar Smoking	binary_target	2742	887	1855	0.107437	0.0115428	1.70416e-08	0.00494034	0.0208195	0.0702876	0.14429	0.130301	-0.0875684
marijuana_smoking_only	binary_score	prot_score__marijuana_smoking_only	any_drug_use_binary	binary_target
marijuana_smoking_only	binary_score	prot_score__marijuana_smoking_only	marijuana_status_binary	binary_target	1661	247	1414	0.132859	0.0176515	5.48756e-08	0.00727723	0.0323306	0.0853067	0.179807	0.14287	-0.195408
marijuana_smoking_only	binary_score	prot_score__marijuana_smoking_only	cigar_status_binary	binary_target	2006	151	1855	0.208281	0.043381	4.24716e-21	0.0275657	0.0623849	0.166029	0.24977	0.661156	-0.0875684
marijuana_smoking_only	binary_score	prot_score__marijuana_smoking_only	hookah_status_binary	binary_target	2186	66	2120	-0.0537119	0.00288497	0.0120165	0.00910524	0.000139573	-0.0954214	-0.0118141	-0.251056	0.0456966
marijuana_smoking_only	binary_score	prot_score__marijuana_smoking_only	electronic_status_binary	binary_target	2411	117	2294	0.0454272	0.00206363	0.0257104	3.04413e-05	0.00725778	0.00551737	0.0851926	0.181416	-0.0138128
marijuana_smoking_only	binary_score	prot_score__marijuana_smoking_only	smokeless_status_binary	binary_target	2593	37	2556	0.0569258	0.00324055	0.00373519	0.000341256	0.00906501	0.0184731	0.0952103	0.401993	-0.0482459
marijuana_smoking_only	binary_score	prot_score__marijuana_smoking_only	smoking_only	binary_target	993	147	846	0.357969	0.128142	2.17727e-31	0.0915028	0.168943	0.302494	0.411027	0.477734	-0.365529
marijuana_smoking_only	binary_score	prot_score__marijuana_smoking_only	cigar_only	binary_target	906	60	846	0.0954081	0.00910271	0.00404843	0.000928193	0.0254555	0.0304663	0.159548	-0.0649078	-0.365529
marijuana_smoking_only	binary_score	prot_score__marijuana_smoking_only	marijuana_only	binary_target	973	127	846	0.169419	0.0287029	1.05856e-07	0.0116033	0.0528173	0.107719	0.22982	0.0382425	-0.365529
marijuana_smoking_only	binary_score	prot_score__marijuana_smoking_only	cocaine_only	binary_target	850	<20	<20	0.000686592	4.71409e-07	0.984053	0.00443024	0.00461408	-0.06656	0.067927	-0.357715	-0.365529
marijuana_smoking_only	binary_score	prot_score__marijuana_smoking_only	inhalants_only	binary_target	848	<20	<20	-0.0233183	0.000543742	0.49769	0.00819008	0.00194249	-0.090499	0.0440737	-0.738871	-0.365529
marijuana_smoking_only	binary_score	prot_score__marijuana_smoking_only	methamphetamine_only	binary_target	846	0	846									-0.365529
marijuana_smoking_only	binary_score	prot_score__marijuana_smoking_only	other_specify_only	binary_target	851	<20	<20	-0.00887003	7.86775e-05	0.796113	0.00578036	0.00340691	-0.0760287	0.0583688	-0.455873	-0.365529
marijuana_smoking_only	binary_score	prot_score__marijuana_smoking_only	prescription_opioids_only	binary_target	859	<20	<20	0.0786861	0.0061915	0.021088	0.00014062	0.0209711	0.0118583	0.144814	0.136147	-0.365529
marijuana_smoking_only	binary_score	prot_score__marijuana_smoking_only	prescription_stimulants_only	binary_target	852	<20	<20	0.0378529	0.00143285	0.269739	0.000863554	0.0109728	-0.0293863	0.104751	-0.0138142	-0.365529
marijuana_smoking_only	binary_score	prot_score__marijuana_smoking_only	sedatives_only	binary_target	860	<20	<20	0.0633335	0.00401114	0.0633871	1.24797e-05	0.0168055	-0.00353266	0.129636	0.0249065	-0.365529
marijuana_smoking_only	binary_score	prot_score__marijuana_smoking_only	marijuana_smoking_only	binary_target	927	81	846	0.367397	0.13498	5.31127e-31	0.0963168	0.177921	0.310349	0.421807	0.732397	-0.365529
marijuana_smoking_only	binary_score	prot_score__marijuana_smoking_only	marijuana_smoking_cigar	binary_target	897	51	846	0.362644	0.131511	2.88678e-29	0.0926671	0.17487	0.304413	0.418175	0.941303	-0.365529
marijuana_smoking_only	binary_score	prot_score__marijuana_smoking_only	marijuana_cigar_only	binary_target	892	46	846	0.0556933	0.00310175	0.0964496	9.96751e-05	0.0146149	-0.00998374	0.120892	-0.169658	-0.365529
marijuana_smoking_only	binary_score	prot_score__marijuana_smoking_only	smoking_cigar_only	binary_target	892	46	846	0.244205	0.0596361	1.40829e-13	0.0329326	0.0929989	0.181474	0.304957	0.518898	-0.365529
marijuana_smoking_cigar	binary_score	prot_score__marijuana_smoking_cigar	smoking_status_binary	binary_target	2230	437	1793	0.475112	0.225731	5.96903e-126	0.195653	0.256673	0.442326	0.506629	1.19188	-0.452673
marijuana_smoking_cigar	binary_score	prot_score__marijuana_smoking_cigar	Marijuana Use	binary_target	2604	1190	1414	0.223698	0.050041	6.8472e-31	0.0349288	0.0675361	0.186893	0.259877	0.303972	-0.302005
marijuana_smoking_cigar	binary_score	prot_score__marijuana_smoking_cigar	Methamphetamine Use	binary_target	2604	138	2466	0.131203	0.0172142	1.80404e-11	0.00869764	0.0284813	0.0932611	0.168764	0.72335	-0.0669632
marijuana_smoking_cigar	binary_score	prot_score__marijuana_smoking_cigar	Alcohol: Alcohol Participant	binary_target	2763	2280	483	0.127418	0.0162353	1.79235e-11	0.00820079	0.0268727	0.0905582	0.163929	0.0591704	-0.393016
marijuana_smoking_cigar	binary_score	prot_score__marijuana_smoking_cigar	alcohol_4pluswk	binary_target	669	186	483	0.353666	0.12508	3.82967e-21	0.0815212	0.174937	0.285519	0.418255	0.678471	-0.393016
marijuana_smoking_cigar	binary_score	prot_score__marijuana_smoking_cigar	smoking_ever	binary_target	2733	940	1793	0.439799	0.193423	1.16011e-129	0.167322	0.220478	0.40905	0.46955	0.80203	-0.452673
marijuana_smoking_cigar	binary_score	prot_score__marijuana_smoking_cigar	Cocaine Use	binary_target	2604	416	2188	0.229241	0.0525514	2.1374e-32	0.0370657	0.0703928	0.192525	0.265317	0.684367	-0.159966
marijuana_smoking_cigar	binary_score	prot_score__marijuana_smoking_cigar	Hallucinogens Use	binary_target	2604	270	2334	0.117689	0.0138506	1.70531e-09	0.00634205	0.0241485	0.079637	0.155398	0.441852	-0.0790956
marijuana_smoking_cigar	binary_score	prot_score__marijuana_smoking_cigar	Inhalants Use	binary_target	2604	89	2515	0.0563714	0.00317773	0.00400833	0.00032395	0.00894507	0.0179986	0.0945784	0.379294	-0.0393901
marijuana_smoking_cigar	binary_score	prot_score__marijuana_smoking_cigar	Other Specify	binary_target	2604	<20	<20	0.0126023	0.000158818	0.52035	0.000666773	0.00259992	-0.0258219	0.0509894	0.19834	-0.0263747
marijuana_smoking_cigar	binary_score	prot_score__marijuana_smoking_cigar	Prescription Opioids Use	binary_target	2604	182	2422	0.0961531	0.00924541	8.84791e-07	0.00335882	0.0179747	0.0579554	0.13407	0.448251	-0.0606485
marijuana_smoking_cigar	binary_score	prot_score__marijuana_smoking_cigar	Prescription Stimulants Use	binary_target	2604	230	2374	0.0553458	0.00306316	0.00472697	0.000287986	0.00875323	0.0169701	0.0935587	0.214865	-0.0483268
marijuana_smoking_cigar	binary_score	prot_score__marijuana_smoking_cigar	Sedatives Use	binary_target	2604	217	2387	0.0917744	0.00842255	2.72076e-06	0.00286776	0.0168296	0.0535514	0.129729	0.385661	-0.0624204
marijuana_smoking_cigar	binary_score	prot_score__marijuana_smoking_cigar	Street Opioids Use	binary_target	2604	86	2518	0.140169	0.0196473	6.73067e-13	0.0104669	0.0315504	0.102308	0.177624	0.998404	-0.0600364
marijuana_smoking_cigar	binary_score	prot_score__marijuana_smoking_cigar	Smokeless Tobacco	binary_target	2756	200	2556	0.158616	0.0251591	5.46318e-17	0.0148843	0.0379469	0.122001	0.1948	0.743279	-0.0827972
marijuana_smoking_cigar	binary_score	prot_score__marijuana_smoking_cigar	Hookah Smoking	binary_target	2732	612	2120	-0.0882229	0.00778329	3.87118e-06	0.0157024	0.00258983	-0.125309	-0.0508903	-0.251835	0.0319135
marijuana_smoking_cigar	binary_score	prot_score__marijuana_smoking_cigar	Electronic Smoking	binary_target	2743	449	2294	0.020211	0.000408485	0.289987	0.000296794	0.00331697	-0.0172277	0.0575931	0.039	-0.0347919
marijuana_smoking_cigar	binary_score	prot_score__marijuana_smoking_cigar	Cigar Smoking	binary_target	2742	887	1855	0.190329	0.0362252	8.82935e-24	0.0237141	0.0511441	0.153994	0.226151	0.3571	-0.193542
marijuana_smoking_cigar	binary_score	prot_score__marijuana_smoking_cigar	any_drug_use_binary	binary_target
marijuana_smoking_cigar	binary_score	prot_score__marijuana_smoking_cigar	marijuana_status_binary	binary_target	1661	247	1414	0.13609	0.0185205	2.5746e-08	0.00784509	0.0334852	0.0885725	0.18299	0.201089	-0.302005
marijuana_smoking_cigar	binary_score	prot_score__marijuana_smoking_cigar	cigar_status_binary	binary_target	2006	151	1855	0.212785	0.0452773	5.69561e-22	0.0291071	0.0646089	0.170608	0.254183	0.904384	-0.193542
marijuana_smoking_cigar	binary_score	prot_score__marijuana_smoking_cigar	hookah_status_binary	binary_target	2186	66	2120	-0.0490846	0.0024093	0.0217329	0.00824864	5.14801e-05	-0.0908221	-0.00717497	-0.356892	0.0319135
marijuana_smoking_cigar	binary_score	prot_score__marijuana_smoking_cigar	electronic_status_binary	binary_target	2411	117	2294	0.0580392	0.00336855	0.00436145	0.000329837	0.00955167	0.0181614	0.0977326	0.324927	-0.0347919
marijuana_smoking_cigar	binary_score	prot_score__marijuana_smoking_cigar	smokeless_status_binary	binary_target	2593	37	2556	0.0558585	0.00312017	0.0044377	0.000302855	0.00886407	0.0174027	0.0941492	0.550441	-0.0827972
marijuana_smoking_cigar	binary_score	prot_score__marijuana_smoking_cigar	smoking_only	binary_target	993	147	846	0.308529	0.09519	2.42457e-23	0.0630702	0.13232	0.251138	0.363758	0.510618	-0.57992
marijuana_smoking_cigar	binary_score	prot_score__marijuana_smoking_cigar	cigar_only	binary_target	906	60	846	0.159402	0.025409	1.41972e-06	0.00907444	0.0493844	0.0952599	0.222226	0.196888	-0.57992
marijuana_smoking_cigar	binary_score	prot_score__marijuana_smoking_cigar	marijuana_only	binary_target	973	127	846	0.129806	0.0168497	4.88569e-05	0.00455751	0.0365173	0.0675093	0.191095	-0.115763	-0.57992
marijuana_smoking_cigar	binary_score	prot_score__marijuana_smoking_cigar	cocaine_only	binary_target	850	<20	<20	-0.0196251	0.000385144	0.567744	0.00752628	0.00227351	-0.0867541	0.0476814	-0.925121	-0.57992
marijuana_smoking_cigar	binary_score	prot_score__marijuana_smoking_cigar	inhalants_only	binary_target	848	<20	<20	0.0285281	0.000813851	0.406712	0.00151083	0.0091522	-0.0388694	0.0956672	0.128144	-0.57992
marijuana_smoking_cigar	binary_score	prot_score__marijuana_smoking_cigar	methamphetamine_only	binary_target	846	0	846									-0.57992
marijuana_smoking_cigar	binary_score	prot_score__marijuana_smoking_cigar	other_specify_only	binary_target	851	<20	<20	0.028161	0.000793043	0.41195	0.00153014	0.00906016	-0.039117	0.0951849	-0.135171	-0.57992
marijuana_smoking_cigar	binary_score	prot_score__marijuana_smoking_cigar	prescription_opioids_only	binary_target	859	<20	<20	0.0798104	0.00636969	0.0193114	0.000168728	0.0212931	0.0129896	0.145922	0.207132	-0.57992
marijuana_smoking_cigar	binary_score	prot_score__marijuana_smoking_cigar	prescription_stimulants_only	binary_target	852	<20	<20	0.0667359	0.00445369	0.0515024	1.85336e-07	0.0177697	-0.000430507	0.133303	0.381657	-0.57992
marijuana_smoking_cigar	binary_score	prot_score__marijuana_smoking_cigar	sedatives_only	binary_target	860	<20	<20	0.00102247	1.04544e-06	0.976114	0.00433402	0.00460621	-0.0658333	0.0678691	-0.57017	-0.57992
marijuana_smoking_cigar	binary_score	prot_score__marijuana_smoking_cigar	marijuana_smoking_only	binary_target	927	81	846	0.336078	0.112948	6.5323e-26	0.0771164	0.153652	0.277698	0.391984	0.948445	-0.57992
marijuana_smoking_cigar	binary_score	prot_score__marijuana_smoking_cigar	marijuana_smoking_cigar	binary_target	897	51	846	0.333995	0.111552	8.14972e-25	0.0753719	0.152807	0.274539	0.390906	1.24689	-0.57992
marijuana_smoking_cigar	binary_score	prot_score__marijuana_smoking_cigar	marijuana_cigar_only	binary_target	892	46	846	0.102342	0.0104739	0.0022109	0.00136527	0.0278428	0.0369496	0.166862	-0.0236726	-0.57992
marijuana_smoking_cigar	binary_score	prot_score__marijuana_smoking_cigar	smoking_cigar_only	binary_target	892	46	846	0.234637	0.0550547	1.27262e-12	0.0294604	0.0874523	0.17164	0.295723	0.723816	-0.57992
marijuana_cigar_only	binary_score	prot_score__marijuana_cigar_only	smoking_status_binary	binary_target	2230	437	1793	0.20217	0.0408727	5.3442e-22	0.0262508	0.0583951	0.162021	0.241651	0.160763	-0.0637684
marijuana_cigar_only	binary_score	prot_score__marijuana_cigar_only	Marijuana Use	binary_target	2604	1190	1414	0.181411	0.03291	1.05496e-20	0.0207368	0.0476556	0.144003	0.218302	0.0834931	-0.0754535
marijuana_cigar_only	binary_score	prot_score__marijuana_cigar_only	Methamphetamine Use	binary_target	2604	138	2466	0.100956	0.0101922	2.43721e-07	0.00394235	0.0192737	0.0627881	0.13883	0.18345	-0.0132403
marijuana_cigar_only	binary_score	prot_score__marijuana_cigar_only	Alcohol: Alcohol Participant	binary_target	2763	2280	483	0.15402	0.0237223	3.92271e-16	0.0137839	0.0361829	0.117405	0.190218	0.0267195	-0.150293
marijuana_cigar_only	binary_score	prot_score__marijuana_cigar_only	alcohol_4pluswk	binary_target	669	186	483	0.314453	0.0988809	8.05924e-17	0.0597702	0.14529	0.244479	0.381169	0.157237	-0.150293
marijuana_cigar_only	binary_score	prot_score__marijuana_cigar_only	smoking_ever	binary_target	2733	940	1793	0.18677	0.034883	7.11311e-23	0.0225987	0.0495973	0.150329	0.222705	0.108183	-0.0637684
marijuana_cigar_only	binary_score	prot_score__marijuana_cigar_only	Cocaine Use	binary_target	2604	416	2188	0.155122	0.0240628	1.71749e-15	0.0137851	0.0370129	0.11741	0.192387	0.152456	-0.0323383
marijuana_cigar_only	binary_score	prot_score__marijuana_cigar_only	Hallucinogens Use	binary_target	2604	270	2334	0.155431	0.0241588	1.50836e-15	0.0138585	0.0371303	0.117722	0.192692	0.196641	-0.0258901
marijuana_cigar_only	binary_score	prot_score__marijuana_cigar_only	Inhalants Use	binary_target	2604	89	2515	0.0654379	0.00428212	0.000834061	0.0007341	0.0107307	0.0270943	0.103589	0.14901	-0.00818941
marijuana_cigar_only	binary_score	prot_score__marijuana_cigar_only	Other Specify	binary_target	2604	<20	<20	-0.0113797	0.000129498	0.561618	0.00247702	0.000731372	-0.0497697	0.0270439	-0.0680689	-0.00243856
marijuana_cigar_only	binary_score	prot_score__marijuana_cigar_only	Prescription Opioids Use	binary_target	2604	182	2422	0.0842388	0.00709617	1.67558e-05	0.00211377	0.0149463	0.0459758	0.122255	0.131308	-0.0128953
marijuana_cigar_only	binary_score	prot_score__marijuana_cigar_only	Prescription Stimulants Use	binary_target	2604	230	2374	0.0645159	0.0041623	0.000987525	0.000684814	0.0105418	0.026169	0.102673	0.0876498	-0.0115813
marijuana_cigar_only	binary_score	prot_score__marijuana_cigar_only	Sedatives Use	binary_target	2604	217	2387	0.0658374	0.00433457	0.000774699	0.000755987	0.0108131	0.0274952	0.103986	0.0924879	-0.0114807
marijuana_cigar_only	binary_score	prot_score__marijuana_cigar_only	Street Opioids Use	binary_target	2604	86	2518	0.0682167	0.00465351	0.00049501	0.000893006	0.0113103	0.0298832	0.10635	0.15829	-0.00831907
marijuana_cigar_only	binary_score	prot_score__marijuana_cigar_only	Smokeless Tobacco	binary_target	2756	200	2556	0.180173	0.0324624	1.53564e-21	0.0206794	0.0466807	0.143803	0.216057	0.275912	-0.0276124
marijuana_cigar_only	binary_score	prot_score__marijuana_cigar_only	Hookah Smoking	binary_target	2732	612	2120	0.0293672	0.000862433	0.12488	6.63043e-05	0.00446152	-0.00814274	0.0667946	0.0164839	-0.0143499
marijuana_cigar_only	binary_score	prot_score__marijuana_cigar_only	Electronic Smoking	binary_target	2743	449	2294	0.0713148	0.0050858	0.000185436	0.00115462	0.0117616	0.0339798	0.108451	0.0663373	-0.0178127
marijuana_cigar_only	binary_score	prot_score__marijuana_cigar_only	Cigar Smoking	binary_target	2742	887	1855	0.240255	0.0577227	2.65865e-37	0.0418872	0.0757422	0.204664	0.275213	0.145905	-0.078382
marijuana_cigar_only	binary_score	prot_score__marijuana_cigar_only	any_drug_use_binary	binary_target
marijuana_cigar_only	binary_score	prot_score__marijuana_cigar_only	marijuana_status_binary	binary_target	1661	247	1414	0.122918	0.0151089	5.03744e-07	0.00566499	0.0289036	0.0752662	0.170011	0.0741598	-0.0754535
marijuana_cigar_only	binary_score	prot_score__marijuana_cigar_only	cigar_status_binary	binary_target	2006	151	1855	0.188673	0.0355974	1.57187e-17	0.0213493	0.0531462	0.146114	0.230535	0.230073	-0.078382
marijuana_cigar_only	binary_score	prot_score__marijuana_cigar_only	hookah_status_binary	binary_target	2186	66	2120	0.0144062	0.000207537	0.500817	0.000758168	0.0031693	-0.0275348	0.0562965	0.022143	-0.0143499
marijuana_cigar_only	binary_score	prot_score__marijuana_cigar_only	electronic_status_binary	binary_target	2411	117	2294	0.0321081	0.00103093	0.114989	6.11798e-05	0.00517476	-0.00782175	0.0719358	0.046758	-0.0178127
marijuana_cigar_only	binary_score	prot_score__marijuana_cigar_only	smokeless_status_binary	binary_target	2593	37	2556	0.076655	0.00587599	9.33502e-05	0.00146496	0.0131812	0.0382748	0.114809	0.254012	-0.0276124
marijuana_cigar_only	binary_score	prot_score__marijuana_cigar_only	smoking_only	binary_target	993	147	846	0.104368	0.0108927	0.000988812	0.00180049	0.0273918	0.0424322	0.165505	-0.0118715	-0.135341
marijuana_cigar_only	binary_score	prot_score__marijuana_cigar_only	cigar_only	binary_target	906	60	846	0.21656	0.0468983	4.46528e-11	0.0235915	0.077158	0.153595	0.277773	0.243377	-0.135341
marijuana_cigar_only	binary_score	prot_score__marijuana_cigar_only	marijuana_only	binary_target	973	127	846	0.0723575	0.0052356	0.0240018	9.12639e-05	0.0181153	0.00955321	0.134593	-0.0454013	-0.135341
marijuana_cigar_only	binary_score	prot_score__marijuana_cigar_only	cocaine_only	binary_target	850	<20	<20	-0.0120578	0.00014539	0.72556	0.00627851	0.00305041	-0.0792371	0.0552305	-0.209941	-0.135341
marijuana_cigar_only	binary_score	prot_score__marijuana_cigar_only	inhalants_only	binary_target	848	<20	<20	0.0156107	0.000243695	0.649866	0.00267977	0.00686354	-0.0517665	0.0828465	0.000805862	-0.135341
marijuana_cigar_only	binary_score	prot_score__marijuana_cigar_only	methamphetamine_only	binary_target	846	0	846									-0.135341
marijuana_cigar_only	binary_score	prot_score__marijuana_cigar_only	other_specify_only	binary_target	851	<20	<20	-0.00177944	3.16641e-06	0.958661	0.00475758	0.0042814	-0.0689752	0.0654324	-0.145214	-0.135341
marijuana_cigar_only	binary_score	prot_score__marijuana_cigar_only	prescription_opioids_only	binary_target	859	<20	<20	0.026957	0.000726678	0.430073	0.00160043	0.00877561	-0.0400053	0.0936782	-0.0415586	-0.135341
marijuana_cigar_only	binary_score	prot_score__marijuana_cigar_only	prescription_stimulants_only	binary_target	852	<20	<20	0.0889976	0.00792057	0.00934688	0.000482433	0.0240977	0.0219644	0.155234	0.316721	-0.135341
marijuana_cigar_only	binary_score	prot_score__marijuana_cigar_only	sedatives_only	binary_target	860	<20	<20	-0.0135059	0.000182408	0.692465	0.00644562	0.00285087	-0.0802846	0.0533936	-0.180511	-0.135341
marijuana_cigar_only	binary_score	prot_score__marijuana_cigar_only	marijuana_smoking_only	binary_target	927	81	846	0.141244	0.0199497	1.58703e-05	0.00601556	0.0415259	0.07756	0.203779	0.0785204	-0.135341
marijuana_cigar_only	binary_score	prot_score__marijuana_cigar_only	marijuana_smoking_cigar	binary_target	897	51	846	0.212454	0.0451368	1.29598e-10	0.0222219	0.0751307	0.14907	0.2741	0.257153	-0.135341
marijuana_cigar_only	binary_score	prot_score__marijuana_cigar_only	marijuana_cigar_only	binary_target	892	46	846	0.139872	0.0195643	2.76202e-05	0.00561297	0.0414706	0.0749198	0.203643	0.134594	-0.135341
marijuana_cigar_only	binary_score	prot_score__marijuana_cigar_only	smoking_cigar_only	binary_target	892	46	846	0.143232	0.0205155	1.75493e-05	0.00613529	0.0428189	0.0783281	0.206927	0.140913	-0.135341
smoking_cigar_only	binary_score	prot_score__smoking_cigar_only	smoking_status_binary	binary_target	2230	437	1793	0.385142	0.148335	9.13714e-80	0.121952	0.176348	0.349217	0.419938	0.878984	-0.37522
smoking_cigar_only	binary_score	prot_score__smoking_cigar_only	Marijuana Use	binary_target	2604	1190	1414	0.0994035	0.00988106	3.72185e-07	0.00374857	0.0188488	0.0612256	0.137291	0.115808	-0.141164
smoking_cigar_only	binary_score	prot_score__smoking_cigar_only	Methamphetamine Use	binary_target	2604	138	2466	0.0967261	0.00935593	7.61038e-07	0.00342597	0.0181273	0.0585318	0.134638	0.502823	-0.0531971
smoking_cigar_only	binary_score	prot_score__smoking_cigar_only	Alcohol: Alcohol Participant	binary_target	2763	2280	483	0.0685821	0.00470351	0.000309061	0.000984226	0.0111518	0.0313724	0.105602	0.0266317	-0.206736
smoking_cigar_only	binary_score	prot_score__smoking_cigar_only	alcohol_4pluswk	binary_target	669	186	483	0.211607	0.0447777	3.28196e-08	0.0190495	0.0800162	0.13802	0.282871	0.37662	-0.206736
smoking_cigar_only	binary_score	prot_score__smoking_cigar_only	smoking_ever	binary_target	2733	940	1793	0.37779	0.142725	1.91031e-93	0.119153	0.167677	0.345185	0.409483	0.653204	-0.37522
smoking_cigar_only	binary_score	prot_score__smoking_cigar_only	Cocaine Use	binary_target	2604	416	2188	0.173732	0.0301827	4.29286e-19	0.0185584	0.0444102	0.136229	0.210737	0.489365	-0.121284
smoking_cigar_only	binary_score	prot_score__smoking_cigar_only	Hallucinogens Use	binary_target	2604	270	2334	0.0362203	0.00131191	0.0645996	4.81587e-06	0.00555448	-0.00219451	0.0745284	0.113409	-0.039595
smoking_cigar_only	binary_score	prot_score__smoking_cigar_only	Inhalants Use	binary_target	2604	89	2515	0.0281823	0.00079424	0.150514	0.000104869	0.00442518	-0.0102406	0.066522	0.169196	-0.0305578
smoking_cigar_only	binary_score	prot_score__smoking_cigar_only	Other Specify	binary_target	2604	<20	<20	-0.00497075	2.47084e-05	0.799855	0.00188132	0.00111873	-0.0433742	0.0334474	-0.107828	-0.0232433
smoking_cigar_only	binary_score	prot_score__smoking_cigar_only	Prescription Opioids Use	binary_target	2604	182	2422	0.0526342	0.00277036	0.00722129	0.000203097	0.00825594	0.0142512	0.0908622	0.223534	-0.0423111
smoking_cigar_only	binary_score	prot_score__smoking_cigar_only	Prescription Stimulants Use	binary_target	2604	230	2374	-0.02661	0.000708094	0.174628	0.0042192	0.000139566	-0.0649554	0.0118138	-0.133825	-0.0130643
smoking_cigar_only	binary_score	prot_score__smoking_cigar_only	Sedatives Use	binary_target	2604	217	2387	0.035868	0.00128652	0.0672449	6.48844e-06	0.00550231	-0.00254724	0.0741776	0.129465	-0.0376574
smoking_cigar_only	binary_score	prot_score__smoking_cigar_only	Street Opioids Use	binary_target	2604	86	2518	0.105584	0.011148	6.64901e-08	0.00454894	0.0205676	0.0674459	0.143414	0.712	-0.0488588
smoking_cigar_only	binary_score	prot_score__smoking_cigar_only	Smokeless Tobacco	binary_target	2756	200	2556	0.0961432	0.00924351	4.2654e-07	0.00348309	0.0176898	0.0590177	0.133003	0.428273	-0.049535
smoking_cigar_only	binary_score	prot_score__smoking_cigar_only	Hookah Smoking	binary_target	2732	612	2120	-0.165085	0.0272532	3.80507e-18	0.0405378	0.0164812	-0.20134	-0.128379	-0.416111	0.0943014
smoking_cigar_only	binary_score	prot_score__smoking_cigar_only	Electronic Smoking	binary_target	2743	449	2294	-0.076829	0.00590269	5.62692e-05	0.0129794	0.00156158	-0.113927	-0.0395169	-0.238196	0.0297173
smoking_cigar_only	binary_score	prot_score__smoking_cigar_only	Cigar Smoking	binary_target	2742	887	1855	0.144511	0.0208833	2.87873e-14	0.0115908	0.032748	0.10766	0.180964	0.25738	-0.141003
smoking_cigar_only	binary_score	prot_score__smoking_cigar_only	any_drug_use_binary	binary_target
smoking_cigar_only	binary_score	prot_score__smoking_cigar_only	marijuana_status_binary	binary_target	1661	247	1414	0.0261463	0.000683632	0.286883	0.000483058	0.00549828	-0.0219786	0.0741504	-0.0477545	-0.141164
smoking_cigar_only	binary_score	prot_score__smoking_cigar_only	cigar_status_binary	binary_target	2006	151	1855	0.158641	0.0251671	8.92358e-13	0.0133817	0.0404055	0.115679	0.201011	0.630642	-0.141003
smoking_cigar_only	binary_score	prot_score__smoking_cigar_only	hookah_status_binary	binary_target	2186	66	2120	-0.0778028	0.00605327	0.000271494	0.0142415	0.0012957	-0.119338	-0.0359958	-0.492434	0.0943014
smoking_cigar_only	binary_score	prot_score__smoking_cigar_only	electronic_status_binary	binary_target	2411	117	2294	-0.0173232	0.000300092	0.395201	0.00327224	0.000511318	-0.0572035	0.0226123	-0.0737312	0.0297173
smoking_cigar_only	binary_score	prot_score__smoking_cigar_only	smokeless_status_binary	binary_target	2593	37	2556	0.0643522	0.0041412	0.00104276	0.000672015	0.010525	0.0259232	0.102591	0.652544	-0.049535
smoking_cigar_only	binary_score	prot_score__smoking_cigar_only	smoking_only	binary_target	993	147	846	0.288881	0.0834523	1.53549e-20	0.0532769	0.118952	0.230818	0.344894	0.599996	-0.374734
smoking_cigar_only	binary_score	prot_score__smoking_cigar_only	cigar_only	binary_target	906	60	846	0.182861	0.033438	2.96865e-08	0.0141963	0.0600607	0.119148	0.245073	0.497459	-0.374734
smoking_cigar_only	binary_score	prot_score__smoking_cigar_only	marijuana_only	binary_target	973	127	846	0.0678492	0.00460351	0.0343334	2.52292e-05	0.0169369	0.00502287	0.130142	-0.140343	-0.374734
smoking_cigar_only	binary_score	prot_score__smoking_cigar_only	cocaine_only	binary_target	850	<20	<20	-0.00527624	2.78387e-05	0.877923	0.00525539	0.00384267	-0.072494	0.0619893	-0.464998	-0.374734
smoking_cigar_only	binary_score	prot_score__smoking_cigar_only	inhalants_only	binary_target	848	<20	<20	0.0602506	0.00363013	0.0795113	5.04248e-05	0.0161437	-0.00710104	0.127058	1.07807	-0.374734
smoking_cigar_only	binary_score	prot_score__smoking_cigar_only	methamphetamine_only	binary_target	846	0	846									-0.374734
smoking_cigar_only	binary_score	prot_score__smoking_cigar_only	other_specify_only	binary_target	851	<20	<20	-0.00134596	1.8116e-06	0.968726	0.00469825	0.00433807	-0.0685437	0.065864	-0.395271	-0.374734
smoking_cigar_only	binary_score	prot_score__smoking_cigar_only	prescription_opioids_only	binary_target	859	<20	<20	0.0536636	0.00287978	0.116031	0.000176205	0.0144294	-0.0132742	0.120123	0.139684	-0.374734
smoking_cigar_only	binary_score	prot_score__smoking_cigar_only	prescription_stimulants_only	binary_target	852	<20	<20	0.0407952	0.00166425	0.234235	0.000699167	0.0115917	-0.0264418	0.107665	0.19551	-0.374734
smoking_cigar_only	binary_score	prot_score__smoking_cigar_only	sedatives_only	binary_target	860	<20	<20	0.000495275	2.45298e-07	0.988429	0.00440341	0.00453525	-0.0663582	0.0673443	-0.370165	-0.374734
smoking_cigar_only	binary_score	prot_score__smoking_cigar_only	marijuana_smoking_only	binary_target	927	81	846	0.262611	0.0689644	4.3676e-16	0.0406552	0.103402	0.201631	0.321562	0.756024	-0.374734
smoking_cigar_only	binary_score	prot_score__smoking_cigar_only	marijuana_smoking_cigar	binary_target	897	51	846	0.342327	0.117188	4.61211e-26	0.0802116	0.159079	0.283216	0.398847	1.44582	-0.374734
smoking_cigar_only	binary_score	prot_score__smoking_cigar_only	marijuana_cigar_only	binary_target	892	46	846	0.0654905	0.00428901	0.0505453	2.27125e-08	0.0170485	-0.000150707	0.13057	-0.0277864	-0.374734
smoking_cigar_only	binary_score	prot_score__smoking_cigar_only	smoking_cigar_only	binary_target	892	46	846	0.253278	0.0641499	1.59766e-14	0.0364085	0.0984099	0.19081	0.313704	1.01205	-0.374734
temp_pred_mean30_irnt	continuous_score	prot_score__temp_pred_mean30_irnt	smoking_status_binary	binary_target	2230	437	1793	0.0893957	0.00799159	2.36176e-05	0.00231028	0.0170095	0.0480654	0.13042	0.0624296	-0.0176615
temp_pred_mean30_irnt	continuous_score	prot_score__temp_pred_mean30_irnt	Marijuana Use	binary_target	2604	1190	1414	-0.0295178	0.000871299	0.132098	0.00460398	7.92825e-05	-0.0678526	0.00890407	-0.0185941	0.0025821
temp_pred_mean30_irnt	continuous_score	prot_score__temp_pred_mean30_irnt	Methamphetamine Use	binary_target	2604	138	2466	0.0319629	0.00102162	0.102958	4.16906e-05	0.00494045	-0.00645683	0.0702883	0.0411911	-0.00979735
temp_pred_mean30_irnt	continuous_score	prot_score__temp_pred_mean30_irnt	Alcohol: Alcohol Participant	binary_target	2763	2280	483	-0.06056	0.00366751	0.00144868	0.00953152	0.000543947	-0.0976295	-0.0233227	-0.0168126	0.0398529
temp_pred_mean30_irnt	continuous_score	prot_score__temp_pred_mean30_irnt	alcohol_4pluswk	binary_target	669	186	483	-0.0776606	0.00603117	0.0446464	0.0232757	3.49772e-06	-0.152564	-0.00187022	-0.0225131	0.0398529
temp_pred_mean30_irnt	continuous_score	prot_score__temp_pred_mean30_irnt	smoking_ever	binary_target	2733	940	1793	0.0397659	0.00158133	0.0376398	5.17637e-06	0.00595135	0.00227516	0.077145	0.01196	-0.0176615
temp_pred_mean30_irnt	continuous_score	prot_score__temp_pred_mean30_irnt	Cocaine Use	binary_target	2604	416	2188	0.0180678	0.000326447	0.356725	0.00041445	0.00318552	-0.020358	0.0564404	0.00771309	-0.00991067
temp_pred_mean30_irnt	continuous_score	prot_score__temp_pred_mean30_irnt	Hallucinogens Use	binary_target	2604	270	2334	-0.0100263	0.000100526	0.60907	0.00234444	0.000806357	-0.0484194	0.0283964	-0.0176301	-0.00587651
temp_pred_mean30_irnt	continuous_score	prot_score__temp_pred_mean30_irnt	Inhalants Use	binary_target	2604	89	2515	0.000334811	1.12099e-07	0.986375	0.00144989	0.00150126	-0.0380774	0.0387461	-0.00645914	-0.00711771
temp_pred_mean30_irnt	continuous_score	prot_score__temp_pred_mean30_irnt	Other Specify	binary_target	2604	<20	<20	0.0177127	0.00031374	0.366258	0.000429035	0.00314567	-0.0207132	0.0560863	0.0760671	-0.00757702
temp_pred_mean30_irnt	continuous_score	prot_score__temp_pred_mean30_irnt	Prescription Opioids Use	binary_target	2604	182	2422	-0.0138296	0.000191259	0.480553	0.00272627	0.000604923	-0.0522137	0.0245952	-0.0251247	-0.00574038
temp_pred_mean30_irnt	continuous_score	prot_score__temp_pred_mean30_irnt	Prescription Stimulants Use	binary_target	2604	230	2374	0.000630502	3.97533e-07	0.974346	0.00142749	0.00152422	-0.0377822	0.0390413	-0.00637129	-0.00716533
temp_pred_mean30_irnt	continuous_score	prot_score__temp_pred_mean30_irnt	Sedatives Use	binary_target	2604	217	2387	-0.0260379	0.000677972	0.184084	0.00414546	0.000153419	-0.0643853	0.0123863	-0.0379572	-0.00428956
temp_pred_mean30_irnt	continuous_score	prot_score__temp_pred_mean30_irnt	Street Opioids Use	binary_target	2604	86	2518	0.0052143	2.71889e-05	0.790273	0.00110251	0.00190247	-0.0332041	0.0436173	0.00298795	-0.00743958
temp_pred_mean30_irnt	continuous_score	prot_score__temp_pred_mean30_irnt	Smokeless Tobacco	binary_target	2756	200	2556	0.0251488	0.000632463	0.186881	0.000148839	0.00389719	-0.0122	0.0624275	0.0255636	-0.00891351
temp_pred_mean30_irnt	continuous_score	prot_score__temp_pred_mean30_irnt	Hookah Smoking	binary_target	2732	612	2120	-0.0374973	0.00140605	0.0500284	0.00560896	1.3582e-11	-0.074893	3.68538e-06	-0.031487	0.000493429
temp_pred_mean30_irnt	continuous_score	prot_score__temp_pred_mean30_irnt	Electronic Smoking	binary_target	2743	449	2294	0.0211362	0.000446738	0.268468	0.000265769	0.00342407	-0.0163024	0.0585156	0.010632	-0.00962537
temp_pred_mean30_irnt	continuous_score	prot_score__temp_pred_mean30_irnt	Cigar Smoking	binary_target	2742	887	1855	0.00598268	3.57924e-05	0.754176	0.000989536	0.00188404	-0.0314569	0.0434055	-0.00360792	-0.00815668
temp_pred_mean30_irnt	continuous_score	prot_score__temp_pred_mean30_irnt	any_drug_use_binary	binary_target
temp_pred_mean30_irnt	continuous_score	prot_score__temp_pred_mean30_irnt	marijuana_status_binary	binary_target	1661	247	1414	-0.0118372	0.00014012	0.629747	0.00358806	0.00131629	-0.0599004	0.0362807	-0.00927479	0.0025821
temp_pred_mean30_irnt	continuous_score	prot_score__temp_pred_mean30_irnt	cigar_status_binary	binary_target	2006	151	1855	0.0616052	0.0037952	0.00577836	0.000319985	0.0110433	0.0178881	0.105087	0.0753368	-0.00815668
temp_pred_mean30_irnt	continuous_score	prot_score__temp_pred_mean30_irnt	hookah_status_binary	binary_target	2186	66	2120	-0.00909281	8.26792e-05	0.670912	0.00260077	0.00107873	-0.0509977	0.0328441	-0.0182838	0.000493429
temp_pred_mean30_irnt	continuous_score	prot_score__temp_pred_mean30_irnt	electronic_status_binary	binary_target	2411	117	2294	0.0272813	0.000744267	0.180533	0.000160083	0.00450617	-0.0126524	0.067128	0.0352478	-0.00962537
temp_pred_mean30_irnt	continuous_score	prot_score__temp_pred_mean30_irnt	smokeless_status_binary	binary_target	2593	37	2556	0.0408793	0.00167112	0.0373881	5.71153e-06	0.0062802	0.00238988	0.0792477	0.113869	-0.00891351
temp_pred_mean30_irnt	continuous_score	prot_score__temp_pred_mean30_irnt	smoking_only	binary_target	993	147	846	0.0409565	0.00167743	0.197213	0.000454079	0.0105896	-0.0213091	0.102906	0.039645	-0.00175287
temp_pred_mean30_irnt	continuous_score	prot_score__temp_pred_mean30_irnt	cigar_only	binary_target	906	60	846	0.028784	0.000828521	0.386831	0.00132608	0.00878709	-0.0364154	0.0937395	0.0398175	-0.00175287
temp_pred_mean30_irnt	continuous_score	prot_score__temp_pred_mean30_irnt	marijuana_only	binary_target	973	127	846	-0.0384282	0.00147673	0.231076	0.0102074	0.000599203	-0.101032	0.0244786	-0.0426795	-0.00175287
temp_pred_mean30_irnt	continuous_score	prot_score__temp_pred_mean30_irnt	cocaine_only	binary_target	850	<20	<20	-0.0254223	0.000646294	0.459172	0.00855768	0.00175501	-0.0925077	0.0418928	-0.134606	-0.00175287
temp_pred_mean30_irnt	continuous_score	prot_score__temp_pred_mean30_irnt	inhalants_only	binary_target	848	<20	<20	0.0577496	0.00333502	0.0928375	9.23631e-05	0.0155222	-0.00961057	0.124588	0.424586	-0.00175287
temp_pred_mean30_irnt	continuous_score	prot_score__temp_pred_mean30_irnt	methamphetamine_only	binary_target	846	0	846									-0.00175287
temp_pred_mean30_irnt	continuous_score	prot_score__temp_pred_mean30_irnt	other_specify_only	binary_target	851	<20	<20	0.0545927	0.00298036	0.111515	0.000160218	0.0147262	-0.0126577	0.121351	0.253566	-0.00175287
temp_pred_mean30_irnt	continuous_score	prot_score__temp_pred_mean30_irnt	prescription_opioids_only	binary_target	859	<20	<20	-0.00592446	3.50992e-05	0.862347	0.00529777	0.00371976	-0.0727858	0.0609899	-0.0190496	-0.00175287
temp_pred_mean30_irnt	continuous_score	prot_score__temp_pred_mean30_irnt	prescription_stimulants_only	binary_target	852	<20	<20	-0.0207599	0.000430972	0.545089	0.00770918	0.00215941	-0.087802	0.0464694	-0.0908701	-0.00175287
temp_pred_mean30_irnt	continuous_score	prot_score__temp_pred_mean30_irnt	sedatives_only	binary_target	860	<20	<20	-0.0421954	0.00178045	0.216398	0.0118244	0.000611354	-0.10874	0.0247256	-0.120926	-0.00175287
temp_pred_mean30_irnt	continuous_score	prot_score__temp_pred_mean30_irnt	marijuana_smoking_only	binary_target	927	81	846	-0.0345718	0.00119521	0.293033	0.00974976	0.000893029	-0.0987409	0.0298836	-0.0459087	-0.00175287
temp_pred_mean30_irnt	continuous_score	prot_score__temp_pred_mean30_irnt	marijuana_smoking_cigar	binary_target	897	51	846	0.0328353	0.00107816	0.325947	0.00106878	0.00962003	-0.0326922	0.0980818	0.0486114	-0.00175287
temp_pred_mean30_irnt	continuous_score	prot_score__temp_pred_mean30_irnt	marijuana_cigar_only	binary_target	892	46	846	-0.0261219	0.000682353	0.435859	0.00839155	0.00156709	-0.0916054	0.0395865	-0.0440393	-0.00175287
temp_pred_mean30_irnt	continuous_score	prot_score__temp_pred_mean30_irnt	smoking_cigar_only	binary_target	892	46	846	-0.0303313	0.000919985	0.365559	0.00917402	0.00125173	-0.0957811	0.0353797	-0.0505416	-0.00175287
pm25_pred_mean30_irnt	continuous_score	prot_score__pm25_pred_mean30_irnt	smoking_status_binary	binary_target	2230	437	1793	-0.107119	0.0114744	3.97392e-07	0.0218949	0.0043432	-0.147969	-0.0659029	-0.0252676	0.0153291
pm25_pred_mean30_irnt	continuous_score	prot_score__pm25_pred_mean30_irnt	Marijuana Use	binary_target	2604	1190	1414	-0.0949152	0.00900889	1.22164e-06	0.0176472	0.00321604	-0.132843	-0.0567102	-0.0164141	0.0125062
pm25_pred_mean30_irnt	continuous_score	prot_score__pm25_pred_mean30_irnt	Methamphetamine Use	binary_target	2604	138	2466	-0.0928102	0.00861373	2.09522e-06	0.0170971	0.0029804	-0.130756	-0.054593	-0.0602594	0.00262236
pm25_pred_mean30_irnt	continuous_score	prot_score__pm25_pred_mean30_irnt	Alcohol: Alcohol Participant	binary_target	2763	2280	483	-0.0702743	0.00493848	0.000218319	0.0115097	0.00109369	-0.107283	-0.033071	-0.00485436	0.0232098
pm25_pred_mean30_irnt	continuous_score	prot_score__pm25_pred_mean30_irnt	alcohol_4pluswk	binary_target	669	186	483	-0.0622885	0.00387985	0.107476	0.01889	0.000184335	-0.137441	0.013577	0.00317574	0.0232098
pm25_pred_mean30_irnt	continuous_score	prot_score__pm25_pred_mean30_irnt	smoking_ever	binary_target	2733	940	1793	-0.143322	0.0205412	5.14954e-14	0.0323459	0.0113209	-0.17985	-0.1064	-0.0303542	0.0153291
pm25_pred_mean30_irnt	continuous_score	prot_score__pm25_pred_mean30_irnt	Cocaine Use	binary_target	2604	416	2188	-0.0646366	0.00417789	0.000966043	0.0105664	0.000691169	-0.102793	-0.0262901	-0.0232099	0.00356776
pm25_pred_mean30_irnt	continuous_score	prot_score__pm25_pred_mean30_irnt	Hallucinogens Use	binary_target	2604	270	2334	-0.0891045	0.00793962	5.26783e-06	0.0161497	0.00258744	-0.127081	-0.0508669	-0.0404743	0.00388989
pm25_pred_mean30_irnt	continuous_score	prot_score__pm25_pred_mean30_irnt	Inhalants Use	binary_target	2604	89	2515	-0.0446397	0.0019927	0.0227278	0.00687396	3.89209e-05	-0.0829093	-0.00623866	-0.0367281	0.000564509
pm25_pred_mean30_irnt	continuous_score	prot_score__pm25_pred_mean30_irnt	Other Specify	binary_target	2604	<20	<20	0.0267046	0.000713136	0.1731	0.000137339	0.00423146	-0.0117192	0.0650496	0.0525413	-0.00101861
pm25_pred_mean30_irnt	continuous_score	prot_score__pm25_pred_mean30_irnt	Prescription Opioids Use	binary_target	2604	182	2422	-0.0928871	0.00862802	2.05471e-06	0.017117	0.00298886	-0.130832	-0.0546705	-0.0521418	0.00315473
pm25_pred_mean30_irnt	continuous_score	prot_score__pm25_pred_mean30_irnt	Prescription Stimulants Use	binary_target	2604	230	2374	-0.0698706	0.0048819	0.000359576	0.0116624	0.00099499	-0.107992	-0.0315435	-0.0347819	0.00259089
pm25_pred_mean30_irnt	continuous_score	prot_score__pm25_pred_mean30_irnt	Sedatives Use	binary_target	2604	217	2387	-0.0958015	0.00917792	9.70079e-07	0.0178813	0.00331795	-0.133721	-0.0576017	-0.0489373	0.00367421
pm25_pred_mean30_irnt	continuous_score	prot_score__pm25_pred_mean30_irnt	Street Opioids Use	binary_target	2604	86	2518	-0.10588	0.0112106	6.1075e-08	0.0206518	0.00458921	-0.143707	-0.0677437	-0.0876695	0.00225993
pm25_pred_mean30_irnt	continuous_score	prot_score__pm25_pred_mean30_irnt	Smokeless Tobacco	binary_target	2756	200	2556	-0.0804578	0.00647346	2.34956e-05	0.0137927	0.0018706	-0.117442	-0.0432504	-0.0432005	0.00397938
pm25_pred_mean30_irnt	continuous_score	prot_score__pm25_pred_mean30_irnt	Hookah Smoking	binary_target	2732	612	2120	-0.019167	0.000367374	0.316602	0.00320665	0.000336619	-0.0566273	0.0183472	-0.00473057	0.00223525
pm25_pred_mean30_irnt	continuous_score	prot_score__pm25_pred_mean30_irnt	Electronic Smoking	binary_target	2743	449	2294	-0.0371723	0.00138178	0.0515783	0.00554942	6.43713e-08	-0.0744944	0.000253715	-0.0122518	0.00299616
pm25_pred_mean30_irnt	continuous_score	prot_score__pm25_pred_mean30_irnt	Cigar Smoking	binary_target	2742	887	1855	-0.0745549	0.00555843	9.31949e-05	0.0124715	0.00138579	-0.111676	-0.0372262	-0.0162721	0.00796411
pm25_pred_mean30_irnt	continuous_score	prot_score__pm25_pred_mean30_irnt	any_drug_use_binary	binary_target
pm25_pred_mean30_irnt	continuous_score	prot_score__pm25_pred_mean30_irnt	marijuana_status_binary	binary_target	1661	247	1414	-0.0350183	0.00122628	0.153711	0.00688498	0.000171639	-0.0829758	0.0131011	-0.00223611	0.0125062
pm25_pred_mean30_irnt	continuous_score	prot_score__pm25_pred_mean30_irnt	cigar_status_binary	binary_target	2006	151	1855	-0.0516338	0.00266605	0.0207394	0.00905999	6.21934e-05	-0.095184	-0.00788628	-0.0219602	0.00796411
pm25_pred_mean30_irnt	continuous_score	prot_score__pm25_pred_mean30_irnt	hookah_status_binary	binary_target	2186	66	2120	-0.0124503	0.00015501	0.560702	0.00295352	0.000869629	-0.0543463	0.0294895	-0.00886195	0.00223525
pm25_pred_mean30_irnt	continuous_score	prot_score__pm25_pred_mean30_irnt	electronic_status_binary	binary_target	2411	117	2294	-0.0604278	0.00365151	0.00299458	0.0100212	0.00042261	-0.100106	-0.0205575	-0.0397398	0.00299616
pm25_pred_mean30_irnt	continuous_score	prot_score__pm25_pred_mean30_irnt	smokeless_status_binary	binary_target	2593	37	2556	-0.0302633	0.000915865	0.123399	0.00471645	6.78893e-05	-0.0686764	0.00823949	-0.0349374	0.00397938
pm25_pred_mean30_irnt	continuous_score	prot_score__pm25_pred_mean30_irnt	smoking_only	binary_target	993	147	846	-0.0922593	0.00851179	0.00361645	0.0235896	0.000913339	-0.153589	-0.0302215	-0.0115899	0.0286319
pm25_pred_mean30_irnt	continuous_score	prot_score__pm25_pred_mean30_irnt	cigar_only	binary_target	906	60	846	-0.071148	0.00506204	0.0322498	0.0184011	3.65401e-05	-0.135651	-0.00604484	-0.0152519	0.0286319
pm25_pred_mean30_irnt	continuous_score	prot_score__pm25_pred_mean30_irnt	marijuana_only	binary_target	973	127	846	-0.0541024	0.00292707	0.0916652	0.0135848	7.70037e-05	-0.116554	0.00877517	0.00367915	0.0286319
pm25_pred_mean30_irnt	continuous_score	prot_score__pm25_pred_mean30_irnt	cocaine_only	binary_target	850	<20	<20	-0.0318069	0.00101168	0.354346	0.00976916	0.00126114	-0.0988391	0.0355126	-0.0434604	0.0286319
pm25_pred_mean30_irnt	continuous_score	prot_score__pm25_pred_mean30_irnt	inhalants_only	binary_target	848	<20	<20	0.0461373	0.00212865	0.179508	0.000451627	0.0127936	-0.0212515	0.113109	0.17625	0.0286319
pm25_pred_mean30_irnt	continuous_score	prot_score__pm25_pred_mean30_irnt	methamphetamine_only	binary_target	846	0	846									0.0286319
pm25_pred_mean30_irnt	continuous_score	prot_score__pm25_pred_mean30_irnt	other_specify_only	binary_target	851	<20	<20	0.05835	0.00340472	0.0889189	7.90117e-05	0.0156409	-0.00888885	0.125064	0.147193	0.0286319
pm25_pred_mean30_irnt	continuous_score	prot_score__pm25_pred_mean30_irnt	prescription_opioids_only	binary_target	859	<20	<20	-0.0568164	0.00322811	0.0960854	0.0151877	0.000102256	-0.123238	0.0101122	-0.0437613	0.0286319
pm25_pred_mean30_irnt	continuous_score	prot_score__pm25_pred_mean30_irnt	prescription_stimulants_only	binary_target	852	<20	<20	-0.059928	0.00359137	0.0804215	0.0160233	5.27907e-05	-0.126583	0.00726572	-0.0826824	0.0286319
pm25_pred_mean30_irnt	continuous_score	prot_score__pm25_pred_mean30_irnt	sedatives_only	binary_target	860	<20	<20	-0.0207958	0.000432465	0.542504	0.00766069	0.00212701	-0.0875253	0.0461196	0.00317077	0.0286319
pm25_pred_mean30_irnt	continuous_score	prot_score__pm25_pred_mean30_irnt	marijuana_smoking_only	binary_target	927	81	846	-0.0990901	0.00981885	0.002525	0.0263876	0.00121969	-0.162443	-0.0349241	-0.0254811	0.0286319
pm25_pred_mean30_irnt	continuous_score	prot_score__pm25_pred_mean30_irnt	marijuana_smoking_cigar	binary_target	897	51	846	-0.113767	0.012943	0.000640949	0.0316484	0.00236902	-0.1779	-0.0486726	-0.0473866	0.0286319
pm25_pred_mean30_irnt	continuous_score	prot_score__pm25_pred_mean30_irnt	marijuana_cigar_only	binary_target	892	46	846	-0.0675874	0.00456806	0.0435842	0.0175932	3.82405e-06	-0.13264	-0.00195552	-0.0187323	0.0286319
pm25_pred_mean30_irnt	continuous_score	prot_score__pm25_pred_mean30_irnt	smoking_cigar_only	binary_target	892	46	846	-0.113608	0.0129068	0.000675552	0.0316562	0.00233559	-0.177922	-0.0483279	-0.0512085	0.0286319
ozone_pred_mean30_irnt	continuous_score	prot_score__ozone_pred_mean30_irnt	smoking_status_binary	binary_target	2230	437	1793	-0.00603775	3.64545e-05	0.775673	0.00225953	0.00125881	-0.0475345	0.0354798	-0.00522872	0.000263899
ozone_pred_mean30_irnt	continuous_score	prot_score__ozone_pred_mean30_irnt	Marijuana Use	binary_target	2604	1190	1414	-0.0398491	0.00158795	0.0420218	0.00610605	2.07215e-06	-0.0781412	-0.0014395	-0.0178585	0.0112795
ozone_pred_mean30_irnt	continuous_score	prot_score__ozone_pred_mean30_irnt	Methamphetamine Use	binary_target	2604	138	2466	0.0305777	0.000934994	0.118765	6.15172e-05	0.00474838	-0.00784329	0.0689085	0.0450462	-0.00467104
ozone_pred_mean30_irnt	continuous_score	prot_score__ozone_pred_mean30_irnt	Alcohol: Alcohol Participant	binary_target	2763	2280	483	-0.0257131	0.000661162	0.176631	0.00396178	0.000134282	-0.0629427	0.011588	-0.00411858	0.0205014
ozone_pred_mean30_irnt	continuous_score	prot_score__ozone_pred_mean30_irnt	alcohol_4pluswk	binary_target	669	186	483	-0.00584018	3.41077e-05	0.880153	0.00665945	0.00489891	-0.0816054	0.0699922	0.0158651	0.0205014
ozone_pred_mean30_irnt	continuous_score	prot_score__ozone_pred_mean30_irnt	smoking_ever	binary_target	2733	940	1793	-0.00120475	1.45142e-06	0.949804	0.00149747	0.00131704	-0.0386971	0.036291	-0.000655969	0.000263899
ozone_pred_mean30_irnt	continuous_score	prot_score__ozone_pred_mean30_irnt	Cocaine Use	binary_target	2604	416	2188	-0.0231224	0.000534645	0.238194	0.00377973	0.000234181	-0.0614795	0.015303	-0.0213518	0.00163618
ozone_pred_mean30_irnt	continuous_score	prot_score__ozone_pred_mean30_irnt	Hallucinogens Use	binary_target	2604	270	2334	-0.00413777	1.71211e-05	0.83285	0.00180989	0.00117508	-0.0425428	0.0342794	-0.00646756	-0.00152363
ozone_pred_mean30_irnt	continuous_score	prot_score__ozone_pred_mean30_irnt	Inhalants Use	binary_target	2604	89	2515	0.0300694	0.000904167	0.125022	6.97565e-05	0.00467885	-0.00835203	0.0684021	0.056187	-0.00409664
ozone_pred_mean30_irnt	continuous_score	prot_score__ozone_pred_mean30_irnt	Other Specify	binary_target	2604	<20	<20	0.0315266	0.000993924	0.107746	4.75211e-05	0.00487954	-0.00689355	0.0698537	0.148831	-0.00291034
ozone_pred_mean30_irnt	continuous_score	prot_score__ozone_pred_mean30_irnt	Prescription Opioids Use	binary_target	2604	182	2422	-0.00863153	7.45034e-05	0.65975	0.0022116	0.00088745	-0.0470277	0.0297901	-0.0135056	-0.0011744
ozone_pred_mean30_irnt	continuous_score	prot_score__ozone_pred_mean30_irnt	Prescription Stimulants Use	binary_target	2604	230	2374	0.0171682	0.000294747	0.381178	0.000451884	0.00308506	-0.0212576	0.0555433	0.0180546	-0.00398271
ozone_pred_mean30_irnt	continuous_score	prot_score__ozone_pred_mean30_irnt	Sedatives Use	binary_target	2604	217	2387	-0.0335476	0.00112544	0.0869756	0.00516482	2.37215e-05	-0.0718667	0.00487047	-0.0425642	0.00164811
ozone_pred_mean30_irnt	continuous_score	prot_score__ozone_pred_mean30_irnt	Street Opioids Use	binary_target	2604	86	2518	-0.0360446	0.00129922	0.0659078	0.00552843	5.61885e-06	-0.0743534	0.00237041	-0.0730785	0.000390133
ozone_pred_mean30_irnt	continuous_score	prot_score__ozone_pred_mean30_irnt	Smokeless Tobacco	binary_target	2756	200	2556	0.00757786	5.7424e-05	0.690892	0.000886126	0.00201623	-0.0297679	0.0449025	0.0117503	0.0011373
ozone_pred_mean30_irnt	continuous_score	prot_score__ozone_pred_mean30_irnt	Hookah Smoking	binary_target	2732	612	2120	-0.0322907	0.00104269	0.0915159	0.0048591	2.72129e-05	-0.0697073	0.0052166	-0.0207096	0.00749267
ozone_pred_mean30_irnt	continuous_score	prot_score__ozone_pred_mean30_irnt	Electronic Smoking	binary_target	2743	449	2294	0.0206271	0.000425478	0.280169	0.000282629	0.00336493	-0.0168116	0.058008	0.0185433	-0.00168083
ozone_pred_mean30_irnt	continuous_score	prot_score__ozone_pred_mean30_irnt	Cigar Smoking	binary_target	2742	887	1855	0.011566	0.000133772	0.544923	0.000669658	0.00239878	-0.0258778	0.0489773	0.00711769	-0.00187833
ozone_pred_mean30_irnt	continuous_score	prot_score__ozone_pred_mean30_irnt	any_drug_use_binary	binary_target
ozone_pred_mean30_irnt	continuous_score	prot_score__ozone_pred_mean30_irnt	marijuana_status_binary	binary_target	1661	247	1414	-0.0425451	0.00181009	0.0830209	0.00818252	3.09534e-05	-0.0904573	0.00556357	-0.0317878	0.0112795
ozone_pred_mean30_irnt	continuous_score	prot_score__ozone_pred_mean30_irnt	cigar_status_binary	binary_target	2006	151	1855	-0.0116714	0.000136222	0.601367	0.00307009	0.00103107	-0.0554084	0.0321103	-0.0180726	-0.00187833
ozone_pred_mean30_irnt	continuous_score	prot_score__ozone_pred_mean30_irnt	hookah_status_binary	binary_target	2186	66	2120	-0.0297016	0.000882185	0.165076	0.00511753	0.000149769	-0.0715369	0.012238	-0.0553031	0.00749267
ozone_pred_mean30_irnt	continuous_score	prot_score__ozone_pred_mean30_irnt	electronic_status_binary	binary_target	2411	117	2294	0.00865296	7.48737e-05	0.671081	0.000978295	0.00235769	-0.0312777	0.048556	0.0129846	-0.00168083
ozone_pred_mean30_irnt	continuous_score	prot_score__ozone_pred_mean30_irnt	smokeless_status_binary	binary_target	2593	37	2556	0.0137815	0.000189929	0.48301	0.000611315	0.00272974	-0.0247248	0.0522469	0.0434684	0.0011373
ozone_pred_mean30_irnt	continuous_score	prot_score__ozone_pred_mean30_irnt	smoking_only	binary_target	993	147	846	0.0160142	0.000256454	0.614238	0.00213843	0.00610705	-0.0462432	0.0781476	0.0245719	0.00789254
ozone_pred_mean30_irnt	continuous_score	prot_score__ozone_pred_mean30_irnt	cigar_only	binary_target	906	60	846	0.0306158	0.000937329	0.357325	0.00119608	0.00913104	-0.0345843	0.0955565	0.0531061	0.00789254
ozone_pred_mean30_irnt	continuous_score	prot_score__ozone_pred_mean30_irnt	marijuana_only	binary_target	973	127	846	-0.0116229	0.000135093	0.717278	0.00553778	0.00262782	-0.0744163	0.0512622	-0.00487358	0.00789254
ozone_pred_mean30_irnt	continuous_score	prot_score__ozone_pred_mean30_irnt	cocaine_only	binary_target	850	<20	<20	-0.0255565	0.000653135	0.456805	0.00858232	0.0017438	-0.0926408	0.0417588	-0.1294	0.00789254
ozone_pred_mean30_irnt	continuous_score	prot_score__ozone_pred_mean30_irnt	inhalants_only	binary_target	848	<20	<20	0.0820239	0.00672793	0.0168908	0.00021853	0.0220601	0.0147828	0.148527	0.631267	0.00789254
ozone_pred_mean30_irnt	continuous_score	prot_score__ozone_pred_mean30_irnt	methamphetamine_only	binary_target	846	0	846									0.00789254
ozone_pred_mean30_irnt	continuous_score	prot_score__ozone_pred_mean30_irnt	other_specify_only	binary_target	851	<20	<20	0.0651598	0.00424581	0.0574249	4.21537e-06	0.0173677	-0.00205314	0.131787	0.321707	0.00789254
ozone_pred_mean30_irnt	continuous_score	prot_score__ozone_pred_mean30_irnt	prescription_opioids_only	binary_target	859	<20	<20	0.00482311	2.32624e-05	0.887748	0.00385481	0.00513948	-0.0620871	0.0716901	0.0223629	0.00789254
ozone_pred_mean30_irnt	continuous_score	prot_score__ozone_pred_mean30_irnt	prescription_stimulants_only	binary_target	852	<20	<20	-0.0189878	0.000360538	0.57994	0.00740333	0.00232692	-0.0860426	0.0482382	-0.0755143	0.00789254
ozone_pred_mean30_irnt	continuous_score	prot_score__ozone_pred_mean30_irnt	sedatives_only	binary_target	860	<20	<20	-0.041988	0.00176299	0.218667	0.0117797	0.000621668	-0.108535	0.0249333	-0.11398	0.00789254
ozone_pred_mean30_irnt	continuous_score	prot_score__ozone_pred_mean30_irnt	marijuana_smoking_only	binary_target	927	81	846	-0.0694432	0.00482236	0.0345141	0.0177519	2.57761e-05	-0.133236	-0.00507702	-0.0826658	0.00789254
ozone_pred_mean30_irnt	continuous_score	prot_score__ozone_pred_mean30_irnt	marijuana_smoking_cigar	binary_target	897	51	846	0.00851713	7.25415e-05	0.798927	0.0032458	0.00546612	-0.0569719	0.0739332	0.0213355	0.00789254
ozone_pred_mean30_irnt	continuous_score	prot_score__ozone_pred_mean30_irnt	marijuana_cigar_only	binary_target	892	46	846	-0.0345705	0.00119512	0.302375	0.00999683	0.000969748	-0.0999841	0.0311408	-0.0498581	0.00789254
ozone_pred_mean30_irnt	continuous_score	prot_score__ozone_pred_mean30_irnt	smoking_cigar_only	binary_target	892	46	846	-0.0106356	0.000113117	0.751083	0.00580994	0.00302977	-0.076223	0.0550434	-0.00968119	0.00789254
temp_pred_mean365_irnt	continuous_score	prot_score__temp_pred_mean365_irnt	smoking_status_binary	binary_target	2230	437	1793	0.101418	0.0102856	1.59507e-06	0.00361954	0.0202571	0.0601626	0.142327	0.0647726	-0.0127474
temp_pred_mean365_irnt	continuous_score	prot_score__temp_pred_mean365_irnt	Marijuana Use	binary_target	2604	1190	1414	-0.0375224	0.00140793	0.0555562	0.00574941	7.93244e-07	-0.0758249	0.000890642	-0.0188349	0.0041611
temp_pred_mean365_irnt	continuous_score	prot_score__temp_pred_mean365_irnt	Methamphetamine Use	binary_target	2604	138	2466	0.0437676	0.0019156	0.0255204	2.8782e-05	0.0067308	0.00536488	0.0820415	0.0501366	-0.00950874
temp_pred_mean365_irnt	continuous_score	prot_score__temp_pred_mean365_irnt	Alcohol: Alcohol Participant	binary_target	2763	2280	483	-0.0919289	0.00845093	1.29683e-06	0.0165836	0.00300599	-0.128777	-0.0548269	-0.0195991	0.0540938
temp_pred_mean365_irnt	continuous_score	prot_score__temp_pred_mean365_irnt	alcohol_4pluswk	binary_target	669	186	483	-0.160562	0.0257803	3.01557e-05	0.0545324	0.00736257	-0.233522	-0.0858054	-0.0536424	0.0540938
temp_pred_mean365_irnt	continuous_score	prot_score__temp_pred_mean365_irnt	smoking_ever	binary_target	2733	940	1793	0.0238825	0.000570376	0.211979	0.000185607	0.00376036	-0.0136238	0.0613218	0.00250754	-0.0127474
temp_pred_mean365_irnt	continuous_score	prot_score__temp_pred_mean365_irnt	Cocaine Use	binary_target	2604	416	2188	0.0232808	0.000541994	0.234993	0.000229357	0.00379917	-0.0151445	0.0616374	0.00995237	-0.00944694
temp_pred_mean365_irnt	continuous_score	prot_score__temp_pred_mean365_irnt	Hallucinogens Use	binary_target	2604	270	2334	-0.0333077	0.0011094	0.0892577	0.00513054	2.61185e-05	-0.0716278	0.00511062	-0.0362451	-0.00288927
temp_pred_mean365_irnt	continuous_score	prot_score__temp_pred_mean365_irnt	Inhalants Use	binary_target	2604	89	2515	0.00967441	9.35942e-05	0.621692	0.000826449	0.00231056	-0.028748	0.0480683	0.0093528	-0.00690343
temp_pred_mean365_irnt	continuous_score	prot_score__temp_pred_mean365_irnt	Other Specify	binary_target	2604	<20	<20	0.0192484	0.000370502	0.326171	0.000367777	0.00331978	-0.0191775	0.0576176	0.0708551	-0.00679511
temp_pred_mean365_irnt	continuous_score	prot_score__temp_pred_mean365_irnt	Prescription Opioids Use	binary_target	2604	182	2422	-0.00549525	3.01978e-05	0.779257	0.00192701	0.00108395	-0.0438977	0.0329235	-0.0124679	-0.00588793
temp_pred_mean365_irnt	continuous_score	prot_score__temp_pred_mean365_irnt	Prescription Stimulants Use	binary_target	2604	230	2374	0.00581455	3.3809e-05	0.766792	0.00106305	0.00195509	-0.0326045	0.0442164	-0.000644716	-0.00690035
temp_pred_mean365_irnt	continuous_score	prot_score__temp_pred_mean365_irnt	Sedatives Use	binary_target	2604	217	2387	-0.0138687	0.000192342	0.479314	0.00273034	0.000603003	-0.0522526	0.0245561	-0.0203905	-0.00507121
temp_pred_mean365_irnt	continuous_score	prot_score__temp_pred_mean365_irnt	Street Opioids Use	binary_target	2604	86	2518	0.0162304	0.000263426	0.407736	0.000492627	0.00298205	-0.0221952	0.0546081	0.020464	-0.00726355
temp_pred_mean365_irnt	continuous_score	prot_score__temp_pred_mean365_irnt	Smokeless Tobacco	binary_target	2756	200	2556	0.0214695	0.000460939	0.259863	0.000252192	0.0034527	-0.0158805	0.0587597	0.0164828	-0.00869582
temp_pred_mean365_irnt	continuous_score	prot_score__temp_pred_mean365_irnt	Hookah Smoking	binary_target	2732	612	2120	-0.00752626	5.66446e-05	0.694163	0.00202631	0.000898991	-0.0450145	0.0299832	-0.0112546	-0.00576706
temp_pred_mean365_irnt	continuous_score	prot_score__temp_pred_mean365_irnt	Electronic Smoking	binary_target	2743	449	2294	0.0292636	0.000856361	0.125455	6.67652e-05	0.00443774	-0.008171	0.0666164	0.012382	-0.0115917
temp_pred_mean365_irnt	continuous_score	prot_score__temp_pred_mean365_irnt	Cigar Smoking	binary_target	2742	887	1855	-0.000160504	2.57614e-08	0.993297	0.00141322	0.00138922	-0.0375928	0.0372722	-0.00762583	-0.00752148
temp_pred_mean365_irnt	continuous_score	prot_score__temp_pred_mean365_irnt	any_drug_use_binary	binary_target
temp_pred_mean365_irnt	continuous_score	prot_score__temp_pred_mean365_irnt	marijuana_status_binary	binary_target	1661	247	1414	-0.0108049	0.000116747	0.659908	0.00346587	0.00139217	-0.0588716	0.0373117	-0.00502022	0.0041611
temp_pred_mean365_irnt	continuous_score	prot_score__temp_pred_mean365_irnt	cigar_status_binary	binary_target	2006	151	1855	0.0604042	0.00364867	0.00680598	0.000278321	0.0107941	0.016683	0.103895	0.0624753	-0.00752148
temp_pred_mean365_irnt	continuous_score	prot_score__temp_pred_mean365_irnt	hookah_status_binary	binary_target	2186	66	2120	0.00255983	6.55273e-06	0.904788	0.0015499	0.00197842	-0.0393688	0.0444794	-0.00122802	-0.00576706
temp_pred_mean365_irnt	continuous_score	prot_score__temp_pred_mean365_irnt	electronic_status_binary	binary_target	2411	117	2294	0.0197406	0.000389692	0.332598	0.000407844	0.00355377	-0.0201951	0.0596135	0.0162034	-0.0115917
temp_pred_mean365_irnt	continuous_score	prot_score__temp_pred_mean365_irnt	smokeless_status_binary	binary_target	2593	37	2556	0.0402139	0.00161716	0.0405998	2.97017e-06	0.00617567	0.00172342	0.0785854	0.094348	-0.00869582
temp_pred_mean365_irnt	continuous_score	prot_score__temp_pred_mean365_irnt	smoking_only	binary_target	993	147	846	0.0153144	0.000234531	0.629801	0.00220351	0.0059988	-0.0469416	0.0774519	0.0156216	0.00260527
temp_pred_mean365_irnt	continuous_score	prot_score__temp_pred_mean365_irnt	cigar_only	binary_target	906	60	846	0.0171223	0.000293175	0.606759	0.00231	0.00675058	-0.0480624	0.0821619	0.0232141	0.00260527
temp_pred_mean365_irnt	continuous_score	prot_score__temp_pred_mean365_irnt	marijuana_only	binary_target	973	127	846	-0.0622817	0.003879	0.0521205	0.0155355	3.22939e-07	-0.124641	0.000568277	-0.0539283	0.00260527
temp_pred_mean365_irnt	continuous_score	prot_score__temp_pred_mean365_irnt	cocaine_only	binary_target	850	<20	<20	-0.0289265	0.00083674	0.399632	0.00921279	0.00147393	-0.0959833	0.0383917	-0.12381	0.00260527
temp_pred_mean365_irnt	continuous_score	prot_score__temp_pred_mean365_irnt	inhalants_only	binary_target	848	<20	<20	0.0702324	0.00493259	0.0408838	8.54615e-06	0.0187438	0.00292338	0.136908	0.436814	0.00260527
temp_pred_mean365_irnt	continuous_score	prot_score__temp_pred_mean365_irnt	methamphetamine_only	binary_target	846	0	846									0.00260527
temp_pred_mean365_irnt	continuous_score	prot_score__temp_pred_mean365_irnt	other_specify_only	binary_target	851	<20	<20	0.0485749	0.00235952	0.156842	0.000349321	0.0133177	-0.0186901	0.115402	0.192705	0.00260527
temp_pred_mean365_irnt	continuous_score	prot_score__temp_pred_mean365_irnt	prescription_opioids_only	binary_target	859	<20	<20	-0.010519	0.000110649	0.758191	0.00598375	0.00318219	-0.0773547	0.0564109	-0.0230973	0.00260527
temp_pred_mean365_irnt	continuous_score	prot_score__temp_pred_mean365_irnt	prescription_stimulants_only	binary_target	852	<20	<20	-0.0239611	0.000574133	0.484881	0.00827721	0.00187256	-0.0909792	0.0432731	-0.0831895	0.00260527
temp_pred_mean365_irnt	continuous_score	prot_score__temp_pred_mean365_irnt	sedatives_only	binary_target	860	<20	<20	-0.0502655	0.00252662	0.140789	0.0136246	0.000276946	-0.116724	0.0166417	-0.116134	0.00260527
temp_pred_mean365_irnt	continuous_score	prot_score__temp_pred_mean365_irnt	marijuana_smoking_only	binary_target	927	81	846	-0.0535749	0.00287027	0.10307	0.0138199	0.000117753	-0.117558	0.0108514	-0.0550759	0.00260527
temp_pred_mean365_irnt	continuous_score	prot_score__temp_pred_mean365_irnt	marijuana_smoking_cigar	binary_target	897	51	846	-0.00938891	8.81516e-05	0.778855	0.00559507	0.00314753	-0.0748002	0.0561028	-0.00944235	0.00260527
temp_pred_mean365_irnt	continuous_score	prot_score__temp_pred_mean365_irnt	marijuana_cigar_only	binary_target	892	46	846	-0.018348	0.00033665	0.584196	0.00703712	0.00224198	-0.0838876	0.0473496	-0.0223591	0.00260527
temp_pred_mean365_irnt	continuous_score	prot_score__temp_pred_mean365_irnt	smoking_cigar_only	binary_target	892	46	846	-0.0920206	0.00846779	0.005954	0.0245594	0.000704389	-0.156715	-0.0265403	-0.121465	0.00260527
pm25_pred_mean365_irnt	continuous_score	prot_score__pm25_pred_mean365_irnt	pm25_pred_mean365_irnt	continuous_target	2640			0.253736	0.0643821	4.60728e-40			0.217695	0.289087
pm25_pred_mean365_irnt	continuous_score	prot_score__pm25_pred_mean365_irnt	Albumin_irnt	continuous_target	1356			0.206982	0.0428417	1.37799e-14			0.155461	0.25738
pm25_pred_mean365_irnt	continuous_score	prot_score__pm25_pred_mean365_irnt	pm25_pred_mean30_irnt	continuous_target	2306			0.206522	0.0426514	1.24256e-23			0.167112	0.245273
pm25_pred_mean365_irnt	continuous_score	prot_score__pm25_pred_mean365_irnt	eGFR_irnt	continuous_target	625			0.199015	0.039607	5.28475e-07			0.122501	0.273177
pm25_pred_mean365_irnt	continuous_score	prot_score__pm25_pred_mean365_irnt	WC_irnt	continuous_target	2534			-0.196711	0.0386953	1.60062e-23			-0.233859	-0.15899
pm25_pred_mean365_irnt	continuous_score	prot_score__pm25_pred_mean365_irnt	co_caces_annual_irnt	continuous_target	2730			0.194173	0.0377033	1.3345e-24			0.157808	0.230012
pm25_pred_mean365_irnt	continuous_score	prot_score__pm25_pred_mean365_irnt	LMPH_irnt	continuous_target	1251			0.191701	0.0367493	8.08153e-12			0.137741	0.244527
pm25_pred_mean365_irnt	continuous_score	prot_score__pm25_pred_mean365_irnt	Insulin_irnt	continuous_target	40			-0.187736	0.0352449	0.246029			-0.471662	0.131461
pm25_pred_mean365_irnt	continuous_score	prot_score__pm25_pred_mean365_irnt	HC_irnt	continuous_target	2507			-0.186568	0.0348075	4.52858e-21			-0.224079	-0.148504
pm25_pred_mean365_irnt	continuous_score	prot_score__pm25_pred_mean365_irnt	Hb_irnt	continuous_target	1571			0.183752	0.0337649	2.13659e-13			0.135528	0.231108
pm25_pred_mean365_irnt	continuous_score	prot_score__pm25_pred_mean365_irnt	pm10_caces_annual_irnt	continuous_target	2730			0.17979	0.0323246	2.88327e-21			0.143242	0.215849
pm25_pred_mean365_irnt	continuous_score	prot_score__pm25_pred_mean365_irnt	NEU_irnt	continuous_target	1144			-0.161935	0.0262228	3.63909e-08			-0.217849	-0.104961
pm25_pred_mean365_irnt	continuous_score	prot_score__pm25_pred_mean365_irnt	bmi_irnt	continuous_target	2817			-0.161812	0.0261833	5.54998e-18			-0.197563	-0.125632
pm25_pred_mean365_irnt	continuous_score	prot_score__pm25_pred_mean365_irnt	Immature_reticulocyte_fraction_irnt	continuous_target	23			-0.161175	0.0259773	0.462531			-0.537657	0.268892
pm25_pred_mean365_irnt	continuous_score	prot_score__pm25_pred_mean365_irnt	Fasting glucose_irnt	continuous_target	107			-0.157461	0.0247939	0.10528			-0.337237	0.033396
pm25_pred_mean365_irnt	continuous_score	prot_score__pm25_pred_mean365_irnt	FEV1_FVC_irnt	continuous_target	24			0.151092	0.0228288	0.480969			-0.268681	0.522634
pm25_pred_mean365_irnt	continuous_score	prot_score__pm25_pred_mean365_irnt	CRP_irnt	continuous_target	290			-0.146589	0.0214883	0.0124526			-0.257422	-0.0319487
pm25_pred_mean365_irnt	continuous_score	prot_score__pm25_pred_mean365_irnt	WBC_irnt	continuous_target	1520			-0.146236	0.0213849	1.01958e-08			-0.195081	-0.0966671
pm25_pred_mean365_irnt	continuous_score	prot_score__pm25_pred_mean365_irnt	any_drug_use_binary	binary_target
pm25_pred_mean365_irnt	continuous_score	prot_score__pm25_pred_mean365_irnt	TSH_irnt	continuous_target	753			-0.145512	0.0211738	6.13157e-05			-0.214726	-0.0748443
pm25_pred_mean365_irnt	continuous_score	prot_score__pm25_pred_mean365_irnt	smoking_ever	binary_target	2733	940	1793	-0.141764	0.0200972	9.66393e-14	0.0317947	0.0109888	-0.178311	-0.104828	-0.0403823	0.0241761
pm25_pred_mean365_irnt	continuous_score	prot_score__pm25_pred_mean365_irnt	marijuana_smoking_cigar	binary_target	897	51	846	-0.141058	0.0198972	2.23527e-05	0.0418716	0.00582242	-0.204625	-0.0763048	-0.0889003	0.0434637
pm25_pred_mean365_irnt	continuous_score	prot_score__pm25_pred_mean365_irnt	Triglycerides_irnt	continuous_target	1174			-0.136751	0.0187008	2.5674e-06			-0.192458	-0.0801649
pm25_pred_mean365_irnt	continuous_score	prot_score__pm25_pred_mean365_irnt	so2_caces_annual_irnt	continuous_target	2730			-0.134756	0.0181591	1.54998e-12			-0.171404	-0.0977349
pm25_pred_mean365_irnt	continuous_score	prot_score__pm25_pred_mean365_irnt	avg_cold_mean_irnt	continuous_target	2727			0.132065	0.0174412	4.39962e-12			0.0950006	0.168764
pm25_pred_mean365_irnt	continuous_score	prot_score__pm25_pred_mean365_irnt	smoking_cigar_only	binary_target	892	46	846	-0.131737	0.0173546	7.94029e-05	0.0382927	0.00444527	-0.195685	-0.0666728	-0.0867505	0.0434637
pm25_pred_mean365_irnt	continuous_score	prot_score__pm25_pred_mean365_irnt	HDL_irnt	continuous_target	1208			0.128813	0.0165928	7.08404e-06			0.072941	0.183879
pm25_pred_mean365_irnt	continuous_score	prot_score__pm25_pred_mean365_irnt	high_school_education_irnt	continuous_target	2735			-0.126614	0.0160311	3.02636e-11			-0.163319	-0.0895584
pm25_pred_mean365_irnt	continuous_score	prot_score__pm25_pred_mean365_irnt	Urban_prop_irnt	continuous_target	2735			0.124469	0.0154925	6.49799e-11			0.0873961	0.161197
pm25_pred_mean365_irnt	continuous_score	prot_score__pm25_pred_mean365_irnt	methamphetamine_only	binary_target	846	0	846									0.0434637
pm25_pred_mean365_irnt	continuous_score	prot_score__pm25_pred_mean365_irnt	no2_caces_annual_irnt	continuous_target	2730			0.120687	0.0145653	2.51506e-10			0.0835503	0.157488
pm25_pred_mean365_irnt	continuous_score	prot_score__pm25_pred_mean365_irnt	WHR_irnt	continuous_target	2529			-0.119268	0.0142248	1.78336e-09			-0.157513	-0.0806656
pm25_pred_mean365_irnt	continuous_score	prot_score__pm25_pred_mean365_irnt	ALP_irnt	continuous_target	1539			-0.118583	0.0140618	3.0908e-06			-0.167558	-0.0690237
pm25_pred_mean365_irnt	continuous_score	prot_score__pm25_pred_mean365_irnt	temp_pred_mean365_irnt	continuous_target	2727			0.117866	0.0138923	6.66993e-10			0.0806871	0.154716
pm25_pred_mean365_irnt	continuous_score	prot_score__pm25_pred_mean365_irnt	alcohol_4pluswk	binary_target	669	186	483	-0.113789	0.012948	0.00320623	0.0353325	0.00146831	-0.187969	-0.0383186	-0.00592761	0.0469399
pm25_pred_mean365_irnt	continuous_score	prot_score__pm25_pred_mean365_irnt	HCT_irnt	continuous_target	1517			0.110575	0.0122267	1.58575e-05			0.0605828	0.160013
pm25_pred_mean365_irnt	continuous_score	prot_score__pm25_pred_mean365_irnt	Creatinine_irnt	continuous_target	1610			-0.108497	0.0117716	1.28334e-05			-0.156521	-0.0599615
pm25_pred_mean365_irnt	continuous_score	prot_score__pm25_pred_mean365_irnt	smoking_only	binary_target	993	147	846	-0.101797	0.0103626	0.00131761	0.0265612	0.00158705	-0.162976	-0.0398377	-0.018533	0.0434637
ozone_pred_mean365_irnt	continuous_score	prot_score__ozone_pred_mean365_irnt	smoking_status_binary	binary_target	2230	437	1793	-0.0592663	0.00351249	0.00511636	0.0101058	0.00031689	-0.100528	-0.0178014	-0.0349183	0.00432115
ozone_pred_mean365_irnt	continuous_score	prot_score__ozone_pred_mean365_irnt	Marijuana Use	binary_target	2604	1190	1414	-0.0135055	0.000182398	0.490901	0.00269261	0.000620967	-0.0518903	0.0249192	-0.00567174	0.00145409
ozone_pred_mean365_irnt	continuous_score	prot_score__ozone_pred_mean365_irnt	Methamphetamine Use	binary_target	2604	138	2466	0.0495052	0.00245077	0.0115186	0.000123534	0.00770008	0.0111146	0.0877501	0.0532012	-0.00488039
ozone_pred_mean365_irnt	continuous_score	prot_score__ozone_pred_mean365_irnt	Alcohol: Alcohol Participant	binary_target	2763	2280	483	0.00183473	3.36625e-06	0.923205	0.00125725	0.00153053	-0.0354577	0.039122	-0.000339694	-0.00160918
ozone_pred_mean365_irnt	continuous_score	prot_score__ozone_pred_mean365_irnt	alcohol_4pluswk	binary_target	669	186	483	-0.0410274	0.00168325	0.28931	0.0135645	0.00121678	-0.116467	0.0348824	-0.0252466	-0.00160918
ozone_pred_mean365_irnt	continuous_score	prot_score__ozone_pred_mean365_irnt	smoking_ever	binary_target	2733	940	1793	-0.0321043	0.00103068	0.0933443	0.00483229	2.91207e-05	-0.0695147	0.00539636	-0.0134853	0.00432115
ozone_pred_mean365_irnt	continuous_score	prot_score__ozone_pred_mean365_irnt	Cocaine Use	binary_target	2604	416	2188	-0.0161055	0.000259386	0.411355	0.00296845	0.000498187	-0.0544835	0.0223201	-0.0115104	4.3438e-05
ozone_pred_mean365_irnt	continuous_score	prot_score__ozone_pred_mean365_irnt	Hallucinogens Use	binary_target	2604	270	2334	0.0170426	0.000290449	0.384674	0.000457241	0.00307116	-0.0213832	0.055418	0.0113677	-0.00332586
ozone_pred_mean365_irnt	continuous_score	prot_score__ozone_pred_mean365_irnt	Inhalants Use	binary_target	2604	89	2515	0.0349939	0.00122457	0.0741955	1.17134e-05	0.00537393	-0.00342249	0.0733071	0.0470908	-0.00353255
ozone_pred_mean365_irnt	continuous_score	prot_score__ozone_pred_mean365_irnt	Other Specify	binary_target	2604	<20	<20	0.0336045	0.00112926	0.0864408	2.31694e-05	0.00517298	-0.00481347	0.0719234	0.114236	-0.00247463
ozone_pred_mean365_irnt	continuous_score	prot_score__ozone_pred_mean365_irnt	Prescription Opioids Use	binary_target	2604	182	2422	0.0213915	0.000457595	0.275187	0.000290167	0.00357056	-0.0170343	0.0597541	0.0187081	-0.00334358
ozone_pred_mean365_irnt	continuous_score	prot_score__ozone_pred_mean365_irnt	Prescription Stimulants Use	binary_target	2604	230	2374	0.0450069	0.00202562	0.0216338	4.36469e-05	0.00693468	0.00660658	0.0832747	0.0362024	-0.00548435
ozone_pred_mean365_irnt	continuous_score	prot_score__ozone_pred_mean365_irnt	Sedatives Use	binary_target	2604	217	2387	-0.0264875	0.000701587	0.176622	0.00420335	0.000142478	-0.0648333	0.0119364	-0.0248921	0.000296732
ozone_pred_mean365_irnt	continuous_score	prot_score__ozone_pred_mean365_irnt	Street Opioids Use	binary_target	2604	86	2518	-0.0195093	0.000380614	0.319656	0.00334983	0.000357838	-0.0578777	0.0189166	-0.0295485	-0.000854691
ozone_pred_mean365_irnt	continuous_score	prot_score__ozone_pred_mean365_irnt	Smokeless Tobacco	binary_target	2756	200	2556	0.0115618	0.000133675	0.544042	0.000664951	0.00238906	-0.0257867	0.048878	0.0110567	-0.000652552
ozone_pred_mean365_irnt	continuous_score	prot_score__ozone_pred_mean365_irnt	Hookah Smoking	binary_target	2732	612	2120	0.0282121	0.000795924	0.140421	8.64656e-05	0.00430909	-0.00929869	0.0656437	0.0139705	-0.00384131
ozone_pred_mean365_irnt	continuous_score	prot_score__ozone_pred_mean365_irnt	Electronic Smoking	binary_target	2743	449	2294	0.045322	0.00205409	0.0176052	6.25642e-05	0.00682402	0.00790975	0.0826076	0.02684	-0.0053777
ozone_pred_mean365_irnt	continuous_score	prot_score__ozone_pred_mean365_irnt	Cigar Smoking	binary_target	2742	887	1855	0.0485404	0.00235617	0.0110184	0.000123834	0.00736455	0.0111281	0.085817	0.0181684	-0.00917535
ozone_pred_mean365_irnt	continuous_score	prot_score__ozone_pred_mean365_irnt	any_drug_use_binary	binary_target
ozone_pred_mean365_irnt	continuous_score	prot_score__ozone_pred_mean365_irnt	marijuana_status_binary	binary_target	1661	247	1414	-0.0607005	0.00368455	0.0133501	0.0117681	0.000159773	-0.108481	-0.0126401	-0.0437782	0.00145409
ozone_pred_mean365_irnt	continuous_score	prot_score__ozone_pred_mean365_irnt	cigar_status_binary	binary_target	2006	151	1855	-0.0427768	0.00182985	0.0554179	0.00746157	9.80899e-07	-0.0863804	0.000990403	-0.0522044	-0.00917535
ozone_pred_mean365_irnt	continuous_score	prot_score__ozone_pred_mean365_irnt	hookah_status_binary	binary_target	2186	66	2120	0.00118337	1.40036e-06	0.955902	0.00165999	0.00185809	-0.040743	0.0431056	-0.00203855	-0.00384131
ozone_pred_mean365_irnt	continuous_score	prot_score__ozone_pred_mean365_irnt	electronic_status_binary	binary_target	2411	117	2294	-0.00486642	2.3682e-05	0.811239	0.00200503	0.00122922	-0.0447776	0.0350602	-0.0112948	-0.0053777
ozone_pred_mean365_irnt	continuous_score	prot_score__ozone_pred_mean365_irnt	smokeless_status_binary	binary_target	2593	37	2556	0.00808631	6.53885e-05	0.680651	0.000925152	0.0021683	-0.0304163	0.046565	0.0172843	-0.000652552
ozone_pred_mean365_irnt	continuous_score	prot_score__ozone_pred_mean365_irnt	smoking_only	binary_target	993	147	846	-0.0340873	0.00116194	0.28322	0.00923421	0.000794327	-0.0960948	0.0281838	-0.0286518	-0.00316245
ozone_pred_mean365_irnt	continuous_score	prot_score__ozone_pred_mean365_irnt	cigar_only	binary_target	906	60	846	0.0487118	0.00237284	0.142904	0.000271316	0.0128784	-0.0164717	0.113483	0.0484373	-0.00316245
ozone_pred_mean365_irnt	continuous_score	prot_score__ozone_pred_mean365_irnt	marijuana_only	binary_target	973	127	846	0.0253389	0.00064206	0.429816	0.0014114	0.00775217	-0.0375686	0.0880464	0.0167545	-0.00316245
ozone_pred_mean365_irnt	continuous_score	prot_score__ozone_pred_mean365_irnt	cocaine_only	binary_target	850	<20	<20	0.0100071	0.000100142	0.770797	0.00328042	0.00595964	-0.057275	0.0771987	0.0356138	-0.00316245
ozone_pred_mean365_irnt	continuous_score	prot_score__ozone_pred_mean365_irnt	inhalants_only	binary_target	848	<20	<20	0.0310695	0.000965311	0.366186	0.00131982	0.00964067	-0.0363294	0.0981869	0.166554	-0.00316245
ozone_pred_mean365_irnt	continuous_score	prot_score__ozone_pred_mean365_irnt	methamphetamine_only	binary_target	846	0	846									-0.00316245
ozone_pred_mean365_irnt	continuous_score	prot_score__ozone_pred_mean365_irnt	other_specify_only	binary_target	851	<20	<20	0.0631888	0.00399283	0.0654063	1.62593e-05	0.0168588	-0.00403228	0.129841	0.216837	-0.00316245
ozone_pred_mean365_irnt	continuous_score	prot_score__ozone_pred_mean365_irnt	prescription_opioids_only	binary_target	859	<20	<20	0.0186242	0.000346862	0.585682	0.00233542	0.00729452	-0.0483261	0.085408	0.0372246	-0.00316245
ozone_pred_mean365_irnt	continuous_score	prot_score__ozone_pred_mean365_irnt	prescription_stimulants_only	binary_target	852	<20	<20	-0.0165591	0.000274205	0.629331	0.00699409	0.00256661	-0.0836307	0.0506617	-0.0555274	-0.00316245
ozone_pred_mean365_irnt	continuous_score	prot_score__ozone_pred_mean365_irnt	sedatives_only	binary_target	860	<20	<20	-0.0399753	0.00159802	0.241571	0.0113512	0.000726193	-0.106542	0.026948	-0.0865583	-0.00316245
ozone_pred_mean365_irnt	continuous_score	prot_score__ozone_pred_mean365_irnt	marijuana_smoking_only	binary_target	927	81	846	-0.0545688	0.00297776	0.096827	0.014052	9.71146e-05	-0.118541	0.00985467	-0.0541795	-0.00316245
ozone_pred_mean365_irnt	continuous_score	prot_score__ozone_pred_mean365_irnt	marijuana_smoking_cigar	binary_target	897	51	846	-0.0237072	0.000562033	0.478237	0.00792569	0.00174849	-0.0890264	0.0418149	-0.0302597	-0.00316245
ozone_pred_mean365_irnt	continuous_score	prot_score__ozone_pred_mean365_irnt	marijuana_cigar_only	binary_target	892	46	846	-0.0185199	0.000342986	0.580679	0.00706579	0.00222577	-0.0840582	0.047178	-0.0254843	-0.00316245
ozone_pred_mean365_irnt	continuous_score	prot_score__ozone_pred_mean365_irnt	smoking_cigar_only	binary_target	892	46	846	0.00417734	1.74502e-05	0.90085	0.0037798	0.00487187	-0.0614801	0.0697988	0.00180455	-0.00316245
Urban_prop_irnt	continuous_score	prot_score__Urban_prop_irnt	smoking_status_binary	binary_target	2230	437	1793	0.0265532	0.000705074	0.210046	0.000224158	0.00462222	-0.0149719	0.0679869	0.0186397	0.00895579
Urban_prop_irnt	continuous_score	prot_score__Urban_prop_irnt	Marijuana Use	binary_target	2604	1190	1414	-0.0311875	0.000972662	0.111586	0.00483248	5.23147e-05	-0.069516	0.00723289	-0.0042696	0.00497749
Urban_prop_irnt	continuous_score	prot_score__Urban_prop_irnt	Methamphetamine Use	binary_target	2604	138	2466	-0.0489679	0.00239786	0.0124508	0.00760657	0.000111853	-0.0872156	-0.0105761	-0.0298222	0.00246261
Urban_prop_irnt	continuous_score	prot_score__Urban_prop_irnt	Alcohol: Alcohol Participant	binary_target	2763	2280	483	-0.0556371	0.00309549	0.0034394	0.00859973	0.00033802	-0.0927347	-0.0183853	-0.00296514	0.0186155
Urban_prop_irnt	continuous_score	prot_score__Urban_prop_irnt	alcohol_4pluswk	binary_target	669	186	483	-0.0847567	0.00718369	0.0283737	0.0254508	8.12377e-05	-0.159533	-0.00901319	-0.00710462	0.0186155
Urban_prop_irnt	continuous_score	prot_score__Urban_prop_irnt	smoking_ever	binary_target	2733	940	1793	-0.0722863	0.00522531	0.000155441	0.0119867	0.00121709	-0.109484	-0.0348868	-0.013409	0.00895579
Urban_prop_irnt	continuous_score	prot_score__Urban_prop_irnt	Cocaine Use	binary_target	2604	416	2188	-0.00111702	1.24774e-06	0.954566	0.00156239	0.00139102	-0.0395271	0.0372963	0.000373293	0.000823605
Urban_prop_irnt	continuous_score	prot_score__Urban_prop_irnt	Hallucinogens Use	binary_target	2604	270	2334	-0.015318	0.000234641	0.434603	0.00288349	0.00053395	-0.0536982	0.0231073	-0.00590033	0.00152118
Urban_prop_irnt	continuous_score	prot_score__Urban_prop_irnt	Inhalants Use	binary_target	2604	89	2515	-0.0339471	0.00115241	0.0832789	0.00522218	1.99848e-05	-0.0722647	0.00447044	-0.0259021	0.00169488
Urban_prop_irnt	continuous_score	prot_score__Urban_prop_irnt	Other Specify	binary_target	2604	<20	<20	0.00670643	4.49762e-05	0.732302	0.00100575	0.0020346	-0.0317135	0.0451066	0.0137651	0.000676269
Urban_prop_irnt	continuous_score	prot_score__Urban_prop_irnt	Prescription Opioids Use	binary_target	2604	182	2422	-0.0390877	0.00152785	0.0461054	0.00598817	4.58283e-07	-0.0773833	-0.000676966	-0.020309	0.00233426
Urban_prop_irnt	continuous_score	prot_score__Urban_prop_irnt	Prescription Stimulants Use	binary_target	2604	230	2374	-0.0347854	0.00121003	0.0759367	0.00534354	1.31854e-05	-0.0730995	0.00363117	-0.0157548	0.00235086
Urban_prop_irnt	continuous_score	prot_score__Urban_prop_irnt	Sedatives Use	binary_target	2604	217	2387	-0.0211125	0.000445739	0.281497	0.0035374	0.000299749	-0.0594761	0.0173133	-0.00959066	0.00169188
Urban_prop_irnt	continuous_score	prot_score__Urban_prop_irnt	Street Opioids Use	binary_target	2604	86	2518	0.0110767	0.000122693	0.572086	0.000747843	0.00244702	-0.0273467	0.0494674	0.00960424	0.000449314
Urban_prop_irnt	continuous_score	prot_score__Urban_prop_irnt	Smokeless Tobacco	binary_target	2756	200	2556	-0.0281716	0.000793641	0.139256	0.00428241	8.41868e-05	-0.0654401	0.00917534	-0.0142077	0.00182627
Urban_prop_irnt	continuous_score	prot_score__Urban_prop_irnt	Hookah Smoking	binary_target	2732	612	2120	0.0657715	0.00432589	0.000581857	0.000803181	0.0106128	0.0283405	0.103018	0.0189833	-0.0043534
Urban_prop_irnt	continuous_score	prot_score__Urban_prop_irnt	Electronic Smoking	binary_target	2743	449	2294	0.00777902	6.05131e-05	0.683835	0.000879438	0.00204228	-0.0296553	0.0451916	0.00292281	-0.00017846
Urban_prop_irnt	continuous_score	prot_score__Urban_prop_irnt	Cigar Smoking	binary_target	2742	887	1855	-0.055395	0.0030686	0.00371247	0.00858132	0.000323991	-0.0926354	-0.0179998	-0.0112797	0.00613326
Urban_prop_irnt	continuous_score	prot_score__Urban_prop_irnt	any_drug_use_binary	binary_target
Urban_prop_irnt	continuous_score	prot_score__Urban_prop_irnt	marijuana_status_binary	binary_target	1661	247	1414	0.0345041	0.00119053	0.159847	0.000185389	0.0068004	-0.0136158	0.0824645	0.0193842	0.00497749
Urban_prop_irnt	continuous_score	prot_score__Urban_prop_irnt	cigar_status_binary	binary_target	2006	151	1855	0.0177476	0.000314976	0.426933	0.000677977	0.00377796	-0.026038	0.0614651	0.0160436	0.00613326
Urban_prop_irnt	continuous_score	prot_score__Urban_prop_irnt	hookah_status_binary	binary_target	2186	66	2120	0.0236674	0.000560146	0.26869	0.000333979	0.00429376	-0.0182751	0.0655268	0.016426	-0.0043534
Urban_prop_irnt	continuous_score	prot_score__Urban_prop_irnt	electronic_status_binary	binary_target	2411	117	2294	0.0170817	0.000291785	0.401822	0.000522293	0.00324475	-0.0228537	0.0569627	0.0114403	-0.00017846
Urban_prop_irnt	continuous_score	prot_score__Urban_prop_irnt	smokeless_status_binary	binary_target	2593	37	2556	0.0105308	0.000110897	0.591959	0.000782529	0.0024014	-0.0279737	0.0490041	0.0149332	0.00182627
Urban_prop_irnt	continuous_score	prot_score__Urban_prop_irnt	smoking_only	binary_target	993	147	846	-0.051229	0.00262442	0.106668	0.0127871	0.000121382	-0.11308	0.0110174	-0.00518632	0.0158335
Urban_prop_irnt	continuous_score	prot_score__Urban_prop_irnt	cigar_only	binary_target	906	60	846	-0.0679717	0.00462016	0.0408076	0.0175606	8.14061e-06	-0.132516	-0.00285318	-0.0243299	0.0158335
Urban_prop_irnt	continuous_score	prot_score__Urban_prop_irnt	marijuana_only	binary_target	973	127	846	-0.0699193	0.0048887	0.0291943	0.0174732	5.04491e-05	-0.132186	-0.00710275	-0.0144295	0.0158335
Urban_prop_irnt	continuous_score	prot_score__Urban_prop_irnt	cocaine_only	binary_target	850	<20	<20	-0.0326191	0.00106401	0.342186	0.00992894	0.00120413	-0.0996441	0.0347005	-0.0545291	0.0158335
Urban_prop_irnt	continuous_score	prot_score__Urban_prop_irnt	inhalants_only	binary_target	848	<20	<20	0.0175136	0.000306725	0.61055	0.00248682	0.00718027	-0.0498681	0.0847365	0.06888	0.0158335
Urban_prop_irnt	continuous_score	prot_score__Urban_prop_irnt	methamphetamine_only	binary_target	846	0	846									0.0158335
Urban_prop_irnt	continuous_score	prot_score__Urban_prop_irnt	other_specify_only	binary_target	851	<20	<20	0.0466813	0.00217914	0.173665	0.000423836	0.0128889	-0.0205873	0.113529	0.105405	0.0158335
Urban_prop_irnt	continuous_score	prot_score__Urban_prop_irnt	prescription_opioids_only	binary_target	859	<20	<20	-0.0488555	0.00238686	0.152528	0.0133099	0.000327386	-0.115369	0.0180938	-0.0428226	0.0158335
Urban_prop_irnt	continuous_score	prot_score__Urban_prop_irnt	prescription_stimulants_only	binary_target	852	<20	<20	-0.0379241	0.00143823	0.268839	0.0109876	0.000859377	-0.104822	0.0293151	-0.0506942	0.0158335
Urban_prop_irnt	continuous_score	prot_score__Urban_prop_irnt	sedatives_only	binary_target	860	<20	<20	-0.0325834	0.00106168	0.339883	0.00984431	0.00117942	-0.0992185	0.0343427	-0.0220267	0.0158335
Urban_prop_irnt	continuous_score	prot_score__Urban_prop_irnt	marijuana_smoking_only	binary_target	927	81	846	-0.0481172	0.00231526	0.143227	0.0125795	0.000266417	-0.112159	0.0163223	-0.00914393	0.0158335
Urban_prop_irnt	continuous_score	prot_score__Urban_prop_irnt	marijuana_smoking_cigar	binary_target	897	51	846	-0.0832204	0.00692563	0.0126563	0.0218662	0.000318993	-0.147872	-0.0178604	-0.0374378	0.0158335
Urban_prop_irnt	continuous_score	prot_score__Urban_prop_irnt	marijuana_cigar_only	binary_target	892	46	846	-0.0403999	0.00163215	0.228049	0.0111852	0.000640482	-0.10576	0.0253077	-0.0108348	0.0158335
Urban_prop_irnt	continuous_score	prot_score__Urban_prop_irnt	smoking_cigar_only	binary_target	892	46	846	-0.10756	0.0115691	0.00129424	0.0295792	0.0017823	-0.171986	-0.0422173	-0.0558942	0.0158335
avg_warm_mean_irnt	continuous_score	prot_score__avg_warm_mean_irnt	smoking_status_binary	binary_target	2230	437	1793	0.310609	0.0964781	4.46275e-51	0.0743192	0.120851	0.272615	0.347636	0.15245	-0.0338421
avg_warm_mean_irnt	continuous_score	prot_score__avg_warm_mean_irnt	Marijuana Use	binary_target	2604	1190	1414	0.040131	0.0016105	0.0405891	2.96497e-06	0.00614999	0.00172191	0.0784219	0.0034101	-0.0157927
avg_warm_mean_irnt	continuous_score	prot_score__avg_warm_mean_irnt	Methamphetamine Use	binary_target	2604	138	2466	0.0548378	0.00300719	0.00512447	0.000270956	0.00865897	0.0164607	0.0930536	0.0482387	-0.0101094
avg_warm_mean_irnt	continuous_score	prot_score__avg_warm_mean_irnt	Alcohol: Alcohol Participant	binary_target	2763	2280	483	-0.13538	0.0183276	8.94592e-13	0.029516	0.00971944	-0.171802	-0.0985872	-0.0219504	0.063503
avg_warm_mean_irnt	continuous_score	prot_score__avg_warm_mean_irnt	alcohol_4pluswk	binary_target	669	186	483	-0.234204	0.0548514	8.68672e-10	0.0927797	0.0260065	-0.304598	-0.161265	-0.0661478	0.063503
avg_warm_mean_irnt	continuous_score	prot_score__avg_warm_mean_irnt	smoking_ever	binary_target	2733	940	1793	0.156727	0.0245635	1.71295e-16	0.0143851	0.0372825	0.119938	0.193087	0.045113	-0.0338421
avg_warm_mean_irnt	continuous_score	prot_score__avg_warm_mean_irnt	Cocaine Use	binary_target	2604	416	2188	0.0698649	0.0048811	0.000359976	0.00099463	0.0116612	0.0315378	0.107987	0.0311752	-0.0142787
avg_warm_mean_irnt	continuous_score	prot_score__avg_warm_mean_irnt	Hallucinogens Use	binary_target	2604	270	2334	-0.0576121	0.00331916	0.00327214	0.00917991	0.000370291	-0.0958119	-0.019243	-0.0473933	-0.00234647
avg_warm_mean_irnt	continuous_score	prot_score__avg_warm_mean_irnt	Inhalants Use	binary_target	2604	89	2515	-0.022444	0.000503734	0.252251	0.00369705	0.000255409	-0.0608034	0.0159815	-0.0354564	-0.00601083
avg_warm_mean_irnt	continuous_score	prot_score__avg_warm_mean_irnt	Other Specify	binary_target	2604	<20	<20	0.0383629	0.00147171	0.0502985	2.39378e-09	0.00587702	-4.89263e-05	0.0766617	0.113119	-0.00771326
avg_warm_mean_irnt	continuous_score	prot_score__avg_warm_mean_irnt	Prescription Opioids Use	binary_target	2604	182	2422	0.0107148	0.000114808	0.584705	0.000767752	0.00241144	-0.0277083	0.0491064	0.00229982	-0.00771735
avg_warm_mean_irnt	continuous_score	prot_score__avg_warm_mean_irnt	Prescription Stimulants Use	binary_target	2604	230	2374	-0.00754953	5.69955e-05	0.700186	0.00211122	0.000953029	-0.045948	0.0308712	-0.0127987	-0.0064571
avg_warm_mean_irnt	continuous_score	prot_score__avg_warm_mean_irnt	Sedatives Use	binary_target	2604	217	2387	0.00944903	8.92842e-05	0.629836	0.000839449	0.00228899	-0.0289732	0.0478434	0.000452855	-0.00769633
avg_warm_mean_irnt	continuous_score	prot_score__avg_warm_mean_irnt	Street Opioids Use	binary_target	2604	86	2518	0.105787	0.0111909	6.27259e-08	0.00457656	0.0206254	0.0676503	0.143615	0.129426	-0.0116773
avg_warm_mean_irnt	continuous_score	prot_score__avg_warm_mean_irnt	Smokeless Tobacco	binary_target	2756	200	2556	0.0486436	0.0023662	0.0106484	0.000128299	0.00736594	0.0113269	0.0858251	0.0333477	-0.0115723
avg_warm_mean_irnt	continuous_score	prot_score__avg_warm_mean_irnt	Hookah Smoking	binary_target	2732	612	2120	0.00657988	4.32948e-05	0.731021	0.000956586	0.00194216	-0.0309287	0.04407	-0.00566303	-0.00944286
avg_warm_mean_irnt	continuous_score	prot_score__avg_warm_mean_irnt	Electronic Smoking	binary_target	2743	449	2294	0.0875012	0.00765646	4.44362e-06	0.00252406	0.015505	0.05024	0.124519	0.0392559	-0.0171721
avg_warm_mean_irnt	continuous_score	prot_score__avg_warm_mean_irnt	Cigar Smoking	binary_target	2742	887	1855	0.0135841	0.000184527	0.477068	0.000569328	0.00260005	-0.0238606	0.0509907	-0.00287336	-0.00980587
avg_warm_mean_irnt	continuous_score	prot_score__avg_warm_mean_irnt	any_drug_use_binary	binary_target
avg_warm_mean_irnt	continuous_score	prot_score__avg_warm_mean_irnt	marijuana_status_binary	binary_target	1661	247	1414	0.117039	0.0136981	1.7285e-06	0.00480693	0.0269656	0.069332	0.164212	0.0616397	-0.0157927
avg_warm_mean_irnt	continuous_score	prot_score__avg_warm_mean_irnt	cigar_status_binary	binary_target	2006	151	1855	0.144874	0.0209884	7.07619e-11	0.0103538	0.0351377	0.101754	0.18745	0.121075	-0.00980587
avg_warm_mean_irnt	continuous_score	prot_score__avg_warm_mean_irnt	hookah_status_binary	binary_target	2186	66	2120	0.054942	0.00301862	0.0101914	0.000170241	0.00934001	0.0130476	0.0966437	0.0672337	-0.00944286
avg_warm_mean_irnt	continuous_score	prot_score__avg_warm_mean_irnt	electronic_status_binary	binary_target	2411	117	2294	0.0630258	0.00397225	0.00196044	0.000536579	0.0105447	0.0231642	0.102687	0.052618	-0.0171721
avg_warm_mean_irnt	continuous_score	prot_score__avg_warm_mean_irnt	smokeless_status_binary	binary_target	2593	37	2556	0.0483189	0.00233471	0.0138659	9.69044e-05	0.00750837	0.00984401	0.0866509	0.0856695	-0.0115723
avg_warm_mean_irnt	continuous_score	prot_score__avg_warm_mean_irnt	smoking_only	binary_target	993	147	846	0.0911826	0.00831426	0.00403121	0.000848938	0.023265	0.0291365	0.152529	0.0300507	-0.0289423
avg_warm_mean_irnt	continuous_score	prot_score__avg_warm_mean_irnt	cigar_only	binary_target	906	60	846	-0.00378957	1.43608e-05	0.90931	0.00474773	0.00376465	-0.0689037	0.0613568	-0.0323397	-0.0289423
avg_warm_mean_irnt	continuous_score	prot_score__avg_warm_mean_irnt	marijuana_only	binary_target	973	127	846	0.00539366	2.90916e-05	0.86656	0.00330321	0.00465373	-0.0574735	0.0682182	-0.025341	-0.0289423
avg_warm_mean_irnt	continuous_score	prot_score__avg_warm_mean_irnt	cocaine_only	binary_target	850	<20	<20	0.0158462	0.000251103	0.644553	0.00264732	0.00688922	-0.0514521	0.0830013	0.0227503	-0.0289423
avg_warm_mean_irnt	continuous_score	prot_score__avg_warm_mean_irnt	inhalants_only	binary_target	848	<20	<20	-0.0335182	0.00112347	0.329611	0.0101232	0.00114793	-0.100614	0.0338811	-0.183324	-0.0289423
avg_warm_mean_irnt	continuous_score	prot_score__avg_warm_mean_irnt	methamphetamine_only	binary_target	846	0	846									-0.0289423
avg_warm_mean_irnt	continuous_score	prot_score__avg_warm_mean_irnt	other_specify_only	binary_target	851	<20	<20	0.0354409	0.00125606	0.301752	0.00101372	0.010486	-0.0318389	0.102401	0.0748491	-0.0289423
avg_warm_mean_irnt	continuous_score	prot_score__avg_warm_mean_irnt	prescription_opioids_only	binary_target	859	<20	<20	-0.0144349	0.000208366	0.672679	0.00660101	0.00275688	-0.0812466	0.052506	-0.0553887	-0.0289423
avg_warm_mean_irnt	continuous_score	prot_score__avg_warm_mean_irnt	prescription_stimulants_only	binary_target	852	<20	<20	-0.0522043	0.00272529	0.12786	0.0141495	0.000225385	-0.118952	0.0150128	-0.168615	-0.0289423
avg_warm_mean_irnt	continuous_score	prot_score__avg_warm_mean_irnt	sedatives_only	binary_target	860	<20	<20	-0.0345268	0.0011921	0.311847	0.0102302	0.00104971	-0.101145	0.0323992	-0.0899303	-0.0289423
avg_warm_mean_irnt	continuous_score	prot_score__avg_warm_mean_irnt	marijuana_smoking_only	binary_target	927	81	846	0.100616	0.0101237	0.00216154	0.00132961	0.0268774	0.0364638	0.163943	0.0533212	-0.0289423
avg_warm_mean_irnt	continuous_score	prot_score__avg_warm_mean_irnt	marijuana_smoking_cigar	binary_target	897	51	846	0.064808	0.00420008	0.0523394	4.25105e-07	0.016826	-0.000652	0.129715	0.0336505	-0.0289423
avg_warm_mean_irnt	continuous_score	prot_score__avg_warm_mean_irnt	marijuana_cigar_only	binary_target	892	46	846	-0.0333125	0.00110972	0.320319	0.00974902	0.00104969	-0.0987371	0.0323989	-0.0626241	-0.0289423
avg_warm_mean_irnt	continuous_score	prot_score__avg_warm_mean_irnt	smoking_cigar_only	binary_target	892	46	846	-0.0707169	0.00500088	0.0347088	0.0184219	2.601e-05	-0.135727	-0.0051	-0.100209	-0.0289423
avg_cold_mean_irnt	continuous_score	prot_score__avg_cold_mean_irnt	smoking_status_binary	binary_target	2230	437	1793	-0.0181738	0.000330285	0.390999	0.00355662	0.000545339	-0.0596374	0.0233525	-0.00690268	0.00626141
avg_cold_mean_irnt	continuous_score	prot_score__avg_cold_mean_irnt	Marijuana Use	binary_target	2604	1190	1414	-0.0758058	0.00574653	0.000107927	0.01297	0.0014065	-0.113886	-0.0375033	-0.0272496	0.0166375
avg_cold_mean_irnt	continuous_score	prot_score__avg_cold_mean_irnt	Methamphetamine Use	binary_target	2604	138	2466	0.0218267	0.000476406	0.265535	0.000275525	0.0036226	-0.0165989	0.060188	0.0231911	-0.00490755
avg_cold_mean_irnt	continuous_score	prot_score__avg_cold_mean_irnt	Alcohol: Alcohol Participant	binary_target	2763	2280	483	-0.0723473	0.00523413	0.000141147	0.0119557	0.00123567	-0.109342	-0.0351522	-0.0130294	0.0418321
avg_cold_mean_irnt	continuous_score	prot_score__avg_cold_mean_irnt	alcohol_4pluswk	binary_target	669	186	483	-0.113424	0.0128651	0.00330635	0.0351985	0.00144014	-0.187613	-0.0379491	-0.0288234	0.0418321
avg_cold_mean_irnt	continuous_score	prot_score__avg_cold_mean_irnt	smoking_ever	binary_target	2733	940	1793	-0.0519565	0.00269948	0.00659207	0.00797033	0.000209977	-0.0892767	-0.0144906	-0.0251688	0.00626141
avg_cold_mean_irnt	continuous_score	prot_score__avg_cold_mean_irnt	Cocaine Use	binary_target	2604	416	2188	-0.00250384	6.26919e-06	0.89838	0.00167376	0.00128963	-0.0409117	0.0359114	-0.0050745	-0.00310358
avg_cold_mean_irnt	continuous_score	prot_score__avg_cold_mean_irnt	Hallucinogens Use	binary_target	2604	270	2334	-0.0300271	0.000901625	0.125554	0.00467309	7.04654e-05	-0.06836	0.00839437	-0.0288793	-0.000473101
avg_cold_mean_irnt	continuous_score	prot_score__avg_cold_mean_irnt	Inhalants Use	binary_target	2604	89	2515	0.0266153	0.000708375	0.174543	0.000139441	0.00421989	-0.0118085	0.0649607	0.037385	-0.00486239
avg_cold_mean_irnt	continuous_score	prot_score__avg_cold_mean_irnt	Other Specify	binary_target	2604	<20	<20	0.00702882	4.94044e-05	0.719962	0.000985421	0.00206373	-0.0313914	0.0454283	0.023213	-0.00357274
avg_cold_mean_irnt	continuous_score	prot_score__avg_cold_mean_irnt	Prescription Opioids Use	binary_target	2604	182	2422	-0.024724	0.000611278	0.207222	0.00397857	0.00018771	-0.0630759	0.0137007	-0.0294298	-0.00146384
avg_cold_mean_irnt	continuous_score	prot_score__avg_cold_mean_irnt	Prescription Stimulants Use	binary_target	2604	230	2374	0.0109535	0.000119979	0.576367	0.000754591	0.00243488	-0.0274698	0.0493445	0.0067305	-0.00440171
avg_cold_mean_irnt	continuous_score	prot_score__avg_cold_mean_irnt	Sedatives Use	binary_target	2604	217	2387	-0.0147848	0.00021859	0.450766	0.00282666	0.000558868	-0.0531664	0.0236404	-0.0175602	-0.00213283
avg_cold_mean_irnt	continuous_score	prot_score__avg_cold_mean_irnt	Street Opioids Use	binary_target	2604	86	2518	-0.0296978	0.000881957	0.129756	0.00462834	7.61072e-05	-0.0680319	0.00872395	-0.0497625	-0.00183561
avg_cold_mean_irnt	continuous_score	prot_score__avg_cold_mean_irnt	Smokeless Tobacco	binary_target	2756	200	2556	-0.00317178	1.00602e-05	0.867814	0.0016406	0.00116756	-0.0405043	0.0341696	-0.00611538	-0.0025962
avg_cold_mean_irnt	continuous_score	prot_score__avg_cold_mean_irnt	Hookah Smoking	binary_target	2732	612	2120	-0.0130384	0.000170001	0.495735	0.00255174	0.000599002	-0.0505147	0.0244745	-0.010051	-0.00106596
avg_cold_mean_irnt	continuous_score	prot_score__avg_cold_mean_irnt	Electronic Smoking	binary_target	2743	449	2294	-0.00490598	2.40686e-05	0.797311	0.00179131	0.00105792	-0.0423239	0.0325257	-0.0073486	-0.00354354
avg_cold_mean_irnt	continuous_score	prot_score__avg_cold_mean_irnt	Cigar Smoking	binary_target	2742	887	1855	-0.0228757	0.000523298	0.231121	0.00363086	0.000212264	-0.0602566	0.0145693	-0.0137593	0.000297824
avg_cold_mean_irnt	continuous_score	prot_score__avg_cold_mean_irnt	any_drug_use_binary	binary_target
avg_cold_mean_irnt	continuous_score	prot_score__avg_cold_mean_irnt	marijuana_status_binary	binary_target	1661	247	1414	-0.0799573	0.00639316	0.00110841	0.0162726	0.00102291	-0.127564	-0.031983	-0.0474857	0.0166375
avg_cold_mean_irnt	continuous_score	prot_score__avg_cold_mean_irnt	cigar_status_binary	binary_target	2006	151	1855	-0.00929688	8.6432e-05	0.677306	0.00281331	0.00118904	-0.0530406	0.0344825	-0.00987229	0.000297824
avg_cold_mean_irnt	continuous_score	prot_score__avg_cold_mean_irnt	hookah_status_binary	binary_target	2186	66	2120	-0.014551	0.000211731	0.496521	0.00318558	0.000750217	-0.0564409	0.0273901	-0.0255558	-0.00106596
avg_cold_mean_irnt	continuous_score	prot_score__avg_cold_mean_irnt	electronic_status_binary	binary_target	2411	117	2294	-0.011066	0.000122456	0.587064	0.00259726	0.000833282	-0.0509633	0.0288666	-0.0182705	-0.00354354
avg_cold_mean_irnt	continuous_score	prot_score__avg_cold_mean_irnt	smokeless_status_binary	binary_target	2593	37	2556	0.0227955	0.000519633	0.245898	0.000246851	0.00374971	-0.0157115	0.0612349	0.0527293	-0.0025962
avg_cold_mean_irnt	continuous_score	prot_score__avg_cold_mean_irnt	smoking_only	binary_target	993	147	846	-0.022565	0.000509181	0.477541	0.00716689	0.00157625	-0.0846575	0.039702	0.00335943	0.0213432
avg_cold_mean_irnt	continuous_score	prot_score__avg_cold_mean_irnt	cigar_only	binary_target	906	60	846	0.0107213	0.000114946	0.747246	0.00296458	0.00574557	-0.0544479	0.0757995	0.0334232	0.0213432
avg_cold_mean_irnt	continuous_score	prot_score__avg_cold_mean_irnt	marijuana_only	binary_target	973	127	846	-0.0666273	0.00443919	0.037715	0.0166243	1.44055e-05	-0.128935	-0.00379545	-0.0353441	0.0213432
avg_cold_mean_irnt	continuous_score	prot_score__avg_cold_mean_irnt	cocaine_only	binary_target	850	<20	<20	-0.0215351	0.00046376	0.53066	0.00785887	0.00209533	-0.0886503	0.0457747	-0.0665757	0.0213432
avg_cold_mean_irnt	continuous_score	prot_score__avg_cold_mean_irnt	inhalants_only	binary_target	848	<20	<20	0.0975783	0.00952152	0.00445341	0.00092754	0.0268386	0.0304555	0.163825	0.586403	0.0213432
avg_cold_mean_irnt	continuous_score	prot_score__avg_cold_mean_irnt	methamphetamine_only	binary_target	846	0	846									0.0213432
avg_cold_mean_irnt	continuous_score	prot_score__avg_cold_mean_irnt	other_specify_only	binary_target	851	<20	<20	0.0368017	0.00135436	0.283558	0.000928889	0.0107639	-0.0304777	0.103749	0.156028	0.0213432
avg_cold_mean_irnt	continuous_score	prot_score__avg_cold_mean_irnt	prescription_opioids_only	binary_target	859	<20	<20	-0.00827215	6.84285e-05	0.808705	0.00564313	0.00343988	-0.0751207	0.0586505	0.00245495	0.0213432
avg_cold_mean_irnt	continuous_score	prot_score__avg_cold_mean_irnt	prescription_stimulants_only	binary_target	852	<20	<20	-0.020975	0.00043995	0.540929	0.00774673	0.0021395	-0.0880155	0.0462547	-0.0487202	0.0213432
avg_cold_mean_irnt	continuous_score	prot_score__avg_cold_mean_irnt	sedatives_only	binary_target	860	<20	<20	-0.0410024	0.0016812	0.22968	0.0115689	0.000671839	-0.107559	0.0259199	-0.0691438	0.0213432
avg_cold_mean_irnt	continuous_score	prot_score__avg_cold_mean_irnt	marijuana_smoking_only	binary_target	927	81	846	-0.120001	0.0144001	0.000250322	0.0334801	0.00314102	-0.182976	-0.0560448	-0.0992663	0.0213432
avg_cold_mean_irnt	continuous_score	prot_score__avg_cold_mean_irnt	marijuana_smoking_cigar	binary_target	897	51	846	-0.0476036	0.0022661	0.154289	0.0127035	0.000320751	-0.11271	0.0179095	-0.0357341	0.0213432
avg_cold_mean_irnt	continuous_score	prot_score__avg_cold_mean_irnt	marijuana_cigar_only	binary_target	892	46	846	-0.0214858	0.000461639	0.521603	0.00756964	0.00195515	-0.0870037	0.0442171	-0.00630546	0.0213432
avg_cold_mean_irnt	continuous_score	prot_score__avg_cold_mean_irnt	smoking_cigar_only	binary_target	892	46	846	-0.0839425	0.00704635	0.0121427	0.0221305	0.000338684	-0.148763	-0.0184034	-0.0843406	0.0213432
deprivation_index_irnt	continuous_score	prot_score__deprivation_index_irnt	smoking_status_binary	binary_target	2230	437	1793	0.288073	0.0829861	7.12981e-44	0.0622744	0.106072	0.249548	0.325687	0.173818	-0.0309823
deprivation_index_irnt	continuous_score	prot_score__deprivation_index_irnt	Marijuana Use	binary_target	2604	1190	1414	0.0381069	0.00145213	0.051854	9.32256e-08	0.005838	-0.000305329	0.0764068	0.00726892	-0.0141334
deprivation_index_irnt	continuous_score	prot_score__deprivation_index_irnt	Methamphetamine Use	binary_target	2604	138	2466	0.0112058	0.000125569	0.567615	0.000740804	0.00245978	-0.0272177	0.0495962	0.00890019	-0.0050944
deprivation_index_irnt	continuous_score	prot_score__deprivation_index_irnt	Alcohol: Alcohol Participant	binary_target	2763	2280	483	-0.14973	0.0224191	2.54254e-15	0.0345892	0.0127852	-0.185982	-0.113071	-0.0242773	0.0857986
deprivation_index_irnt	continuous_score	prot_score__deprivation_index_irnt	alcohol_4pluswk	binary_target	669	186	483	-0.199793	0.0399173	1.88216e-07	0.073703	0.0158504	-0.271483	-0.125898	-0.0418771	0.0857986
deprivation_index_irnt	continuous_score	prot_score__deprivation_index_irnt	smoking_ever	binary_target	2733	940	1793	0.132124	0.0174569	4.07725e-12	0.00904429	0.0284875	0.0951015	0.168782	0.046777	-0.0309823
deprivation_index_irnt	continuous_score	prot_score__deprivation_index_irnt	Cocaine Use	binary_target	2604	416	2188	0.0697615	0.00486666	0.000367315	0.000988093	0.011639	0.0314339	0.107884	0.0404089	-0.0128632
deprivation_index_irnt	continuous_score	prot_score__deprivation_index_irnt	Hallucinogens Use	binary_target	2604	270	2334	-0.0818219	0.00669483	2.91085e-05	0.0143657	0.00189635	-0.119857	-0.0435471	-0.0716585	0.00343326
deprivation_index_irnt	continuous_score	prot_score__deprivation_index_irnt	Inhalants Use	binary_target	2604	89	2515	-0.0566011	0.00320368	0.00386163	0.00898831	0.000332295	-0.0948067	-0.018229	-0.0885335	-0.00137379
deprivation_index_irnt	continuous_score	prot_score__deprivation_index_irnt	Other Specify	binary_target	2604	<20	<20	0.0193508	0.000374452	0.323605	0.000363862	0.00333156	-0.0190752	0.0577196	0.0667739	-0.00476484
deprivation_index_irnt	continuous_score	prot_score__deprivation_index_irnt	Prescription Opioids Use	binary_target	2604	182	2422	-0.043715	0.001911	0.0256979	0.00672221	2.82192e-05	-0.0819891	-0.00531217	-0.0489693	-0.00100007
deprivation_index_irnt	continuous_score	prot_score__deprivation_index_irnt	Prescription Stimulants Use	binary_target	2604	230	2374	-0.0551168	0.00303786	0.0049026	0.00871067	0.000280243	-0.0933309	-0.0167405	-0.0538948	0.000447026
deprivation_index_irnt	continuous_score	prot_score__deprivation_index_irnt	Sedatives Use	binary_target	2604	217	2387	-0.0258845	0.000670005	0.186683	0.0041258	0.000157246	-0.0642324	0.0125398	-0.0283715	-0.00216924
deprivation_index_irnt	continuous_score	prot_score__deprivation_index_irnt	Street Opioids Use	binary_target	2604	86	2518	0.0668697	0.00447156	0.000638981	0.000814031	0.0110275	0.0285312	0.105012	0.0968802	-0.00781027
deprivation_index_irnt	continuous_score	prot_score__deprivation_index_irnt	Smokeless Tobacco	binary_target	2756	200	2556	0.0229863	0.000528372	0.227686	0.000206304	0.0036327	-0.0143633	0.0602719	0.0166622	-0.00809702
deprivation_index_irnt	continuous_score	prot_score__deprivation_index_irnt	Hookah Smoking	binary_target	2732	612	2120	-0.00567892	3.22501e-05	0.766699	0.00186371	0.00101308	-0.0431707	0.0318288	-0.00958021	-0.00577944
deprivation_index_irnt	continuous_score	prot_score__deprivation_index_irnt	Electronic Smoking	binary_target	2743	449	2294	0.0435393	0.00189567	0.0225866	3.74987e-05	0.00653403	0.00612362	0.0808333	0.0209563	-0.0119174
deprivation_index_irnt	continuous_score	prot_score__deprivation_index_irnt	Cigar Smoking	binary_target	2742	887	1855	-0.0214422	0.000459769	0.261684	0.00346068	0.0002561	-0.0588275	0.0160031	-0.0146336	-0.0018342
deprivation_index_irnt	continuous_score	prot_score__deprivation_index_irnt	any_drug_use_binary	binary_target
deprivation_index_irnt	continuous_score	prot_score__deprivation_index_irnt	marijuana_status_binary	binary_target	1661	247	1414	0.165886	0.027518	1.02589e-11	0.0140982	0.0450667	0.118736	0.212289	0.116663	-0.0141334
deprivation_index_irnt	continuous_score	prot_score__deprivation_index_irnt	cigar_status_binary	binary_target	2006	151	1855	0.169723	0.0288058	1.97175e-14	0.0161036	0.0449076	0.1269	0.211914	0.179548	-0.0018342
deprivation_index_irnt	continuous_score	prot_score__deprivation_index_irnt	hookah_status_binary	binary_target	2186	66	2120	0.0885833	0.007847	3.36168e-05	0.00219332	0.0169064	0.0468329	0.130025	0.141923	-0.00577944
deprivation_index_irnt	continuous_score	prot_score__deprivation_index_irnt	electronic_status_binary	binary_target	2411	117	2294	0.0560386	0.00314032	0.00591715	0.000260979	0.00916696	0.0161548	0.0957442	0.0612646	-0.0119174
deprivation_index_irnt	continuous_score	prot_score__deprivation_index_irnt	smokeless_status_binary	binary_target	2593	37	2556	0.0450144	0.0020263	0.0218908	4.26742e-05	0.00694941	0.00653255	0.0833631	0.0982079	-0.00809702
deprivation_index_irnt	continuous_score	prot_score__deprivation_index_irnt	smoking_only	binary_target	993	147	846	0.0715975	0.00512621	0.0240563	8.88917e-05	0.0177464	0.00942824	0.133215	0.0426786	-0.0130592
deprivation_index_irnt	continuous_score	prot_score__deprivation_index_irnt	cigar_only	binary_target	906	60	846	-0.0981485	0.00963314	0.00310327	0.0263227	0.00110422	-0.162243	-0.0332298	-0.119593	-0.0130592
deprivation_index_irnt	continuous_score	prot_score__deprivation_index_irnt	marijuana_only	binary_target	973	127	846	-0.015744	0.000247873	0.62378	0.00616445	0.00222316	-0.078514	0.0471504	-0.0257566	-0.0130592
deprivation_index_irnt	continuous_score	prot_score__deprivation_index_irnt	cocaine_only	binary_target	850	<20	<20	-0.00716625	5.13552e-05	0.834741	0.00553148	0.00361276	-0.0743739	0.0601062	-0.0414373	-0.0130592
deprivation_index_irnt	continuous_score	prot_score__deprivation_index_irnt	inhalants_only	binary_target	848	<20	<20	-0.0204879	0.000419755	0.551309	0.0076895	0.00219957	-0.0876898	0.0468996	-0.127542	-0.0130592
deprivation_index_irnt	continuous_score	prot_score__deprivation_index_irnt	methamphetamine_only	binary_target	846	0	846				0	0				-0.0130592
deprivation_index_irnt	continuous_score	prot_score__deprivation_index_irnt	other_specify_only	binary_target	851	<20	<20	0.0186146	0.000346504	0.587631	0.00236684	0.00734644	-0.0486502	0.0857114	0.0529002	-0.0130592
deprivation_index_irnt	continuous_score	prot_score__deprivation_index_irnt	prescription_opioids_only	binary_target	859	<20	<20	-0.0385081	0.00148287	0.259575	0.0110518	0.000809709	-0.105127	0.0284554	-0.0986496	-0.0130592
deprivation_index_irnt	continuous_score	prot_score__deprivation_index_irnt	prescription_stimulants_only	binary_target	852	<20	<20	-0.0561671	0.00315475	0.101348	0.0150966	0.00012186	-0.122868	0.011039	-0.195307	-0.0130592
deprivation_index_irnt	continuous_score	prot_score__deprivation_index_irnt	sedatives_only	binary_target	860	<20	<20	-0.0459276	0.00210934	0.178428	0.0126413	0.000440501	-0.112434	0.0209881	-0.111218	-0.0130592
deprivation_index_irnt	continuous_score	prot_score__deprivation_index_irnt	marijuana_smoking_only	binary_target	927	81	846	0.130862	0.0171248	6.43878e-05	0.00449406	0.0374884	0.0670377	0.193619	0.116493	-0.0130592
deprivation_index_irnt	continuous_score	prot_score__deprivation_index_irnt	marijuana_smoking_cigar	binary_target	897	51	846	0.0394927	0.00155967	0.237358	0.00067766	0.0109578	-0.0260319	0.104679	0.0339823	-0.0130592
deprivation_index_irnt	continuous_score	prot_score__deprivation_index_irnt	marijuana_cigar_only	binary_target	892	46	846	-0.0125111	0.000156528	0.709035	0.00609766	0.00282738	-0.0780875	0.0531731	-0.0284305	-0.0130592
deprivation_index_irnt	continuous_score	prot_score__deprivation_index_irnt	smoking_cigar_only	binary_target	892	46	846	-0.0626518	0.00392525	0.061429	0.0163244	9.00674e-06	-0.127767	0.00300112	-0.0897885	-0.0130592
high_school_education_irnt	continuous_score	prot_score__high_school_education_irnt	smoking_status_binary	binary_target	2230	437	1793	-0.0142709	0.00020366	0.500584	0.00310768	0.000742771	-0.0557465	0.0272538	-0.018207	-0.00961822
high_school_education_irnt	continuous_score	prot_score__high_school_education_irnt	Marijuana Use	binary_target	2604	1190	1414	0.112427	0.0126397	8.79071e-09	0.00552581	0.0225569	0.0743358	0.15019	0.0331527	-0.0213634
high_school_education_irnt	continuous_score	prot_score__high_school_education_irnt	Methamphetamine Use	binary_target	2604	138	2466	0.0483511	0.00233783	0.0136028	9.9158e-05	0.0074999	0.00995781	0.086602	0.0529213	0.000787
high_school_education_irnt	continuous_score	prot_score__high_school_education_irnt	Alcohol: Alcohol Participant	binary_target	2763	2280	483	0.171508	0.0294149	1.10141e-19	0.0182471	0.0430442	0.135082	0.207471	0.0225639	-0.0860551
high_school_education_irnt	continuous_score	prot_score__high_school_education_irnt	alcohol_4pluswk	binary_target	669	186	483	0.27763	0.0770783	2.63799e-13	0.0425049	0.119817	0.206167	0.346147	0.0595927	-0.0860551
high_school_education_irnt	continuous_score	prot_score__high_school_education_irnt	smoking_ever	binary_target	2733	940	1793	0.0703113	0.00494368	0.000234507	0.00108267	0.011561	0.0329039	0.107522	0.026012	-0.00961822
high_school_education_irnt	continuous_score	prot_score__high_school_education_irnt	Cocaine Use	binary_target	2604	416	2188	0.0408604	0.00166957	0.0370737	6.01475e-06	0.0062644	0.0024525	0.0791479	0.0261855	-0.000753786
high_school_education_irnt	continuous_score	prot_score__high_school_education_irnt	Hallucinogens Use	binary_target	2604	270	2334	0.119059	0.014175	1.09934e-09	0.00656386	0.0245718	0.0810177	0.156754	0.0881057	-0.00623164
high_school_education_irnt	continuous_score	prot_score__high_school_education_irnt	Inhalants Use	binary_target	2604	89	2515	0.0598872	0.00358648	0.00223351	0.000463325	0.00961839	0.021525	0.0980734	0.0804489	0.0008286
high_school_education_irnt	continuous_score	prot_score__high_school_education_irnt	Other Specify	binary_target	2604	<20	<20	-0.0111767	0.00012492	0.568619	0.00245691	0.000742383	-0.0495672	0.0272467	-0.0319191	0.00375538
high_school_education_irnt	continuous_score	prot_score__high_school_education_irnt	Prescription Opioids Use	binary_target	2604	182	2422	0.0989496	0.00979102	4.20726e-07	0.00369284	0.0187255	0.0607688	0.136841	0.0907422	-0.00300214
high_school_education_irnt	continuous_score	prot_score__high_school_education_irnt	Prescription Stimulants Use	binary_target	2604	230	2374	0.0605901	0.00367116	0.00197989	0.000494175	0.0097559	0.0222301	0.098772	0.0505708	-0.00100564
high_school_education_irnt	continuous_score	prot_score__high_school_education_irnt	Sedatives Use	binary_target	2604	217	2387	0.0778168	0.00605545	7.03598e-05	0.00156208	0.0134287	0.0395232	0.115882	0.0658921	-0.0021176
high_school_education_irnt	continuous_score	prot_score__high_school_education_irnt	Street Opioids Use	binary_target	2604	86	2518	0.0421214	0.00177421	0.0316067	1.38057e-05	0.00646465	0.00371561	0.080403	0.0586045	0.00166954
high_school_education_irnt	continuous_score	prot_score__high_school_education_irnt	Smokeless Tobacco	binary_target	2756	200	2556	0.0734934	0.00540128	0.0001126	0.00131447	0.0122163	0.0362556	0.110527	0.0665407	-0.00182821
high_school_education_irnt	continuous_score	prot_score__high_school_education_irnt	Hookah Smoking	binary_target	2732	612	2120	-5.24116e-05	2.74698e-09	0.997815	0.00141025	0.0014024	-0.0375533	0.0374486	0.00201403	0.00204427
high_school_education_irnt	continuous_score	prot_score__high_school_education_irnt	Electronic Smoking	binary_target	2743	449	2294	0.0127259	0.000161949	0.505267	0.000610661	0.00251279	-0.0247116	0.0501277	0.0110925	0.00281769
high_school_education_irnt	continuous_score	prot_score__high_school_education_irnt	Cigar Smoking	binary_target	2742	887	1855	0.118008	0.0139259	5.71014e-10	0.00655014	0.0239497	0.0809329	0.154757	0.0448648	-0.0158107
high_school_education_irnt	continuous_score	prot_score__high_school_education_irnt	any_drug_use_binary	binary_target
high_school_education_irnt	continuous_score	prot_score__high_school_education_irnt	marijuana_status_binary	binary_target	1661	247	1414	-0.00936402	8.76849e-05	0.70294			-0.0574354	0.0387507	-0.0276088	-0.0213634
high_school_education_irnt	continuous_score	prot_score__high_school_education_irnt	cigar_status_binary	binary_target	2006	151	1855	-0.0109482	0.000119864	0.624089			-0.0546874	0.0328328	-0.0257464	-0.0158107
high_school_education_irnt	continuous_score	prot_score__high_school_education_irnt	hookah_status_binary	binary_target	2186	66	2120	-0.0619906	0.00384283	0.0037378			-0.103646	-0.0201185	-0.085831	0.00204427
high_school_education_irnt	continuous_score	prot_score__high_school_education_irnt	electronic_status_binary	binary_target	2411	117	2294	-0.00362806	1.31628e-05	0.858681			-0.0435416	0.0362971	-0.00126627	0.00281769
high_school_education_irnt	continuous_score	prot_score__high_school_education_irnt	smokeless_status_binary	binary_target	2593	37	2556	-9.50706e-05	9.03843e-09	0.996139			-0.0385881	0.0383982	-0.00202191	-0.00182821
high_school_education_irnt	continuous_score	prot_score__high_school_education_irnt	smoking_only	binary_target	993	147	846	0.0376317	0.00141615	0.236107			-0.0246372	0.0996098	-0.019593	-0.0448949
high_school_education_irnt	continuous_score	prot_score__high_school_education_irnt	cigar_only	binary_target	906	60	846	0.119338	0.0142415	0.000318263			0.0546313	0.183046	0.0690985	-0.0448949
high_school_education_irnt	continuous_score	prot_score__high_school_education_irnt	marijuana_only	binary_target	973	127	846	0.114498	0.0131098	0.00034529			0.0520246	0.176079	0.0368846	-0.0448949
high_school_education_irnt	continuous_score	prot_score__high_school_education_irnt	cocaine_only	binary_target	850	<20	<20	0.00157056	2.46665e-06	0.963532			-0.0656799	0.0688068	-0.0394263	-0.0448949
high_school_education_irnt	continuous_score	prot_score__high_school_education_irnt	inhalants_only	binary_target	848	<20	<20	-0.0154045	0.000237297	0.65419			-0.0826416	0.0519723	-0.120263	-0.0448949
high_school_education_irnt	continuous_score	prot_score__high_school_education_irnt	methamphetamine_only	binary_target	846	0	846									-0.0448949
high_school_education_irnt	continuous_score	prot_score__high_school_education_irnt	other_specify_only	binary_target	851	<20	<20	-0.0323012	0.00104337	0.346629			-0.0992897	0.0349787	-0.145196	-0.0448949
high_school_education_irnt	continuous_score	prot_score__high_school_education_irnt	prescription_opioids_only	binary_target	859	<20	<20	0.0555589	0.00308679	0.103685			-0.0113735	0.121996	0.0635595	-0.0448949
high_school_education_irnt	continuous_score	prot_score__high_school_education_irnt	prescription_stimulants_only	binary_target	852	<20	<20	0.0645112	0.0041617	0.0598065			-0.00266483	0.131108	0.138665	-0.0448949
high_school_education_irnt	continuous_score	prot_score__high_school_education_irnt	sedatives_only	binary_target	860	<20	<20	0.0727314	0.00528985	0.0329555			0.00590887	0.138907	0.0921164	-0.0448949
high_school_education_irnt	continuous_score	prot_score__high_school_education_irnt	marijuana_smoking_only	binary_target	927	81	846	0.0646384	0.00417812	0.0491341			0.000250557	0.128492	0.0100494	-0.0448949
high_school_education_irnt	continuous_score	prot_score__high_school_education_irnt	marijuana_smoking_cigar	binary_target	897	51	846	0.128404	0.0164876	0.000115113			0.0634803	0.192245	0.0881693	-0.0448949
high_school_education_irnt	continuous_score	prot_score__high_school_education_irnt	marijuana_cigar_only	binary_target	892	46	846	0.0840278	0.00706067	0.0120551			0.0184892	0.148847	0.045296	-0.0448949
high_school_education_irnt	continuous_score	prot_score__high_school_education_irnt	smoking_cigar_only	binary_target	892	46	846	0.14767	0.0218065	9.48953e-06			0.0828326	0.211263	0.116167	-0.0448949
median_income_irnt	continuous_score	prot_score__median_income_irnt	smoking_status_binary	binary_target	2230	437	1793	-0.366218	0.134115	9.85101e-72	0.161299	0.108716	-0.401621	-0.329721	-0.199884	0.0436211
median_income_irnt	continuous_score	prot_score__median_income_irnt	Marijuana Use	binary_target	2604	1190	1414	-0.101426	0.0102873	2.14138e-07			-0.139296	-0.0632612	-0.0246165	0.0283965
median_income_irnt	continuous_score	prot_score__median_income_irnt	Methamphetamine Use	binary_target	2604	138	2466	-0.0470889	0.00221736	0.0162569			-0.0853462	-0.00869283	-0.0476578	0.00707043
median_income_irnt	continuous_score	prot_score__median_income_irnt	Alcohol: Alcohol Participant	binary_target	2763	2280	483	0.11796	0.0139146	4.99044e-10			0.0810266	0.15457	0.0186224	-0.062556
median_income_irnt	continuous_score	prot_score__median_income_irnt	alcohol_4pluswk	binary_target	669	186	483	0.158814	0.0252219	3.68707e-05			0.0840241	0.231825	0.0346696	-0.062556
median_income_irnt	continuous_score	prot_score__median_income_irnt	smoking_ever	binary_target	2733	940	1793	-0.206695	0.0427226	9.37595e-28			-0.242311	-0.170522	-0.0700182	0.0436211
median_income_irnt	continuous_score	prot_score__median_income_irnt	Cocaine Use	binary_target	2604	416	2188	-0.0949298	0.00901166	1.21703e-06			-0.132857	-0.0567248	-0.0525148	0.0149475
median_income_irnt	continuous_score	prot_score__median_income_irnt	Hallucinogens Use	binary_target	2604	270	2334	0.0507746	0.00257807	0.00955787			0.0123871	0.0890128	0.0430391	-0.000326331
median_income_irnt	continuous_score	prot_score__median_income_irnt	Inhalants Use	binary_target	2604	89	2515	0.0483431	0.00233705	0.0136183			0.00994979	0.086594	0.0710809	0.00180227
median_income_irnt	continuous_score	prot_score__median_income_irnt	Other Specify	binary_target	2604	<20	<20	-0.0214503	0.000460113	0.27387			-0.0598127	0.0169755	-0.0692037	0.0045952
median_income_irnt	continuous_score	prot_score__median_income_irnt	Prescription Opioids Use	binary_target	2604	182	2422	-0.0132174	0.000174698	0.500197			-0.0516029	0.0252072	-0.00838397	0.00511346
median_income_irnt	continuous_score	prot_score__median_income_irnt	Prescription Stimulants Use	binary_target	2604	230	2374	0.0202726	0.000410978	0.301086			-0.0181533	0.0586387	0.0211281	0.00252715
median_income_irnt	continuous_score	prot_score__median_income_irnt	Sedatives Use	binary_target	2604	217	2387	-0.00960179	9.21943e-05	0.624311			-0.0479958	0.0288206	-0.00412148	0.00492387
median_income_irnt	continuous_score	prot_score__median_income_irnt	Street Opioids Use	binary_target	2604	86	2518	-0.125364	0.0157162	1.36688e-10			-0.162991	-0.0873734	-0.17245	0.0102024
median_income_irnt	continuous_score	prot_score__median_income_irnt	Smokeless Tobacco	binary_target	2756	200	2556	-0.0524649	0.00275256	0.00587049			-0.0896266	-0.0151573	-0.0425031	0.0102364
median_income_irnt	continuous_score	prot_score__median_income_irnt	Hookah Smoking	binary_target	2732	612	2120	0.0200342	0.00040137	0.295199			-0.0174799	0.057492	0.0167861	0.00429584
median_income_irnt	continuous_score	prot_score__median_income_irnt	Electronic Smoking	binary_target	2743	449	2294	-0.0750659	0.00563489	8.3115e-05			-0.112176	-0.0377462	-0.037938	0.0150273
median_income_irnt	continuous_score	prot_score__median_income_irnt	Cigar Smoking	binary_target	2742	887	1855	-0.0179856	0.00032348	0.346477			-0.0553808	0.0194601	-0.00110463	0.00893201
median_income_irnt	continuous_score	prot_score__median_income_irnt	any_drug_use_binary	binary_target
median_income_irnt	continuous_score	prot_score__median_income_irnt	marijuana_status_binary	binary_target	1661	247	1414	-0.204997	0.0420238	3.22241e-17			-0.250623	-0.158462	-0.120809	0.0283965
median_income_irnt	continuous_score	prot_score__median_income_irnt	cigar_status_binary	binary_target	2006	151	1855	-0.187433	0.0351312	2.56769e-17			-0.229317	-0.144856	-0.178531	0.00893201
median_income_irnt	continuous_score	prot_score__median_income_irnt	hookah_status_binary	binary_target	2186	66	2120	-0.0743988	0.00553518	0.000498936			-0.115961	-0.032576	-0.111365	0.00429584
median_income_irnt	continuous_score	prot_score__median_income_irnt	electronic_status_binary	binary_target	2411	117	2294	-0.0787622	0.00620349	0.000108217			-0.11831	-0.0389649	-0.0810189	0.0150273
median_income_irnt	continuous_score	prot_score__median_income_irnt	smokeless_status_binary	binary_target	2593	37	2556	-0.0574627	0.00330196	0.00342144			-0.0957441	-0.0190116	-0.116325	0.0102364
median_income_irnt	continuous_score	prot_score__median_income_irnt	smoking_only	binary_target	993	147	846	-0.13356	0.0178383	2.41751e-05			-0.194158	-0.0719467	-0.0515528	0.0434179
median_income_irnt	continuous_score	prot_score__median_income_irnt	cigar_only	binary_target	906	60	846	0.0603977	0.00364788	0.0692004			-0.00475222	0.125037	0.102341	0.0434179
median_income_irnt	continuous_score	prot_score__median_income_irnt	marijuana_only	binary_target	973	127	846	-0.0571683	0.00326822	0.0746816			-0.119586	0.00569985	0.00165728	0.0434179
median_income_irnt	continuous_score	prot_score__median_income_irnt	cocaine_only	binary_target	850	<20	<20	0.0112841	0.000127332	0.742524			-0.0560019	0.0784681	0.08355	0.0434179
median_income_irnt	continuous_score	prot_score__median_income_irnt	inhalants_only	binary_target	848	<20	<20	0.0431945	0.00186576	0.208908			-0.0241987	0.110197	0.260174	0.0434179
median_income_irnt	continuous_score	prot_score__median_income_irnt	methamphetamine_only	binary_target	846	0	846									0.0434179
median_income_irnt	continuous_score	prot_score__median_income_irnt	other_specify_only	binary_target	851	<20	<20	-0.00421594	1.77741e-05	0.90226			-0.0713997	0.0630059	0.0299779	0.0434179
median_income_irnt	continuous_score	prot_score__median_income_irnt	prescription_opioids_only	binary_target	859	<20	<20	0.0172858	0.000298798	0.612911			-0.0496618	0.0840787	0.0779049	0.0434179
median_income_irnt	continuous_score	prot_score__median_income_irnt	prescription_stimulants_only	binary_target	852	<20	<20	0.0452765	0.00204996	0.18673			-0.0219547	0.1121	0.175475	0.0434179
median_income_irnt	continuous_score	prot_score__median_income_irnt	sedatives_only	binary_target	860	<20	<20	0.0332087	0.00110282	0.330691			-0.0337174	0.0998383	0.107104	0.0434179
median_income_irnt	continuous_score	prot_score__median_income_irnt	marijuana_smoking_only	binary_target	927	81	846	-0.204327	0.0417494	3.40689e-10			-0.265226	-0.141803	-0.140617	0.0434179
median_income_irnt	continuous_score	prot_score__median_income_irnt	marijuana_smoking_cigar	binary_target	897	51	846	-0.0946636	0.00896119	0.00454554			-0.159135	-0.0293884	-0.0588686	0.0434179
median_income_irnt	continuous_score	prot_score__median_income_irnt	marijuana_cigar_only	binary_target	892	46	846	-0.00959399	9.20447e-05	0.774769			-0.0751872	0.0560819	0.0327969	0.0434179
median_income_irnt	continuous_score	prot_score__median_income_irnt	smoking_cigar_only	binary_target	892	46	846	0.0177496	0.000315048	0.596518			-0.0479468	0.0832931	0.06278	0.0434179
bmi_irnt	continuous_score	prot_score__bmi_irnt	smoking_status_binary	binary_target	2230	437	1793	0.00036562	1.33678e-07	0.986232			-0.0411436	0.0418736	-0.0366334	-0.0373936
bmi_irnt	continuous_score	prot_score__bmi_irnt	Marijuana Use	binary_target	2604	1190	1414	-0.0368402	0.0013572	0.060153			-0.0751456	0.00157375	-0.0448647	0.0160715
bmi_irnt	continuous_score	prot_score__bmi_irnt	Methamphetamine Use	binary_target	2604	138	2466	0.00290106	8.41618e-06	0.882367			-0.0355147	0.0413082	-0.00167093	-0.0123411
bmi_irnt	continuous_score	prot_score__bmi_irnt	Alcohol: Alcohol Participant	binary_target	2763	2280	483	-0.0398943	0.00159156	0.0360024			-0.0770696	-0.00260822	-0.0193239	0.0672606
bmi_irnt	continuous_score	prot_score__bmi_irnt	alcohol_4pluswk	binary_target	669	186	483	-0.134646	0.0181296	0.000479362			-0.208321	-0.0594517	-0.170912	0.0672606
bmi_irnt	continuous_score	prot_score__bmi_irnt	smoking_ever	binary_target	2733	940	1793	0.0482862	0.00233156	0.011582			0.0108117	0.0856253	0.0462052	-0.0373936
bmi_irnt	continuous_score	prot_score__bmi_irnt	Cocaine Use	binary_target	2604	416	2188	-0.0243089	0.000590921	0.214955			-0.0626621	0.0141161	-0.0577115	-0.00304197
bmi_irnt	continuous_score	prot_score__bmi_irnt	Hallucinogens Use	binary_target	2604	270	2334	-0.0926074	0.00857613	2.20564e-06			-0.130555	-0.0543891	-0.236125	0.0141773
bmi_irnt	continuous_score	prot_score__bmi_irnt	Inhalants Use	binary_target	2604	89	2515	-0.0361391	0.00130604	0.0652012			-0.0744476	0.00227577	-0.170069	-0.00617403
bmi_irnt	continuous_score	prot_score__bmi_irnt	Other Specify	binary_target	2604	<20	<20	0.0204165	0.000416835	0.297666			-0.0180094	0.0587822	0.209235	-0.0130561
bmi_irnt	continuous_score	prot_score__bmi_irnt	Prescription Opioids Use	binary_target	2604	182	2422	0.0166005	0.000275578	0.397125			-0.0218251	0.0549772	0.0381224	-0.0155252
bmi_irnt	continuous_score	prot_score__bmi_irnt	Prescription Stimulants Use	binary_target	2604	230	2374	-0.0206379	0.000425924	0.292457			-0.0590029	0.0177879	-0.0664084	-0.00648268
bmi_irnt	continuous_score	prot_score__bmi_irnt	Sedatives Use	binary_target	2604	217	2387	-0.0551045	0.0030365	0.00491221			-0.0933187	-0.0167281	-0.162365	0.00191426
bmi_irnt	continuous_score	prot_score__bmi_irnt	Street Opioids Use	binary_target	2604	86	2518	-0.00481786	2.32117e-05	0.805887			-0.0432216	0.0336001	-0.0332561	-0.011042
bmi_irnt	continuous_score	prot_score__bmi_irnt	Smokeless Tobacco	binary_target	2756	200	2556	-0.0273529	0.000748181	0.151122			-0.0646242	0.00999463	-0.0846179	0.0022089
bmi_irnt	continuous_score	prot_score__bmi_irnt	Hookah Smoking	binary_target	2732	612	2120	-0.0717421	0.00514693	0.000174748			-0.10895	-0.0343335	-0.114557	0.0267013
bmi_irnt	continuous_score	prot_score__bmi_irnt	Electronic Smoking	binary_target	2743	449	2294	-0.0622217	0.00387154	0.00111234			-0.0994159	-0.0248539	-0.118987	0.0192977
bmi_irnt	continuous_score	prot_score__bmi_irnt	Cigar Smoking	binary_target	2742	887	1855	-0.0181695	0.000330132	0.341565			-0.0555643	0.0192761	-0.0230265	0.00890154
bmi_irnt	continuous_score	prot_score__bmi_irnt	any_drug_use_binary	binary_target
bmi_irnt	continuous_score	prot_score__bmi_irnt	marijuana_status_binary	binary_target	1661	247	1414	-0.0413853	0.00171275	0.0917713			-0.0893049	0.00672535	-0.0780394	0.0160715
bmi_irnt	continuous_score	prot_score__bmi_irnt	cigar_status_binary	binary_target	2006	151	1855	-0.014666	0.000215091	0.511508			-0.0583938	0.029118	-0.0368905	0.00890154
bmi_irnt	continuous_score	prot_score__bmi_irnt	hookah_status_binary	binary_target	2186	66	2120	-0.00582091	3.3883e-05	0.785621			-0.0477336	0.0361123	-0.000785077	0.0267013
bmi_irnt	continuous_score	prot_score__bmi_irnt	electronic_status_binary	binary_target	2411	117	2294	-0.0335058	0.00112264	0.10001			-0.0733275	0.00642269	-0.107487	0.0192977
bmi_irnt	continuous_score	prot_score__bmi_irnt	smokeless_status_binary	binary_target	2593	37	2556	-0.028469	0.000810484	0.14726			-0.0668889	0.0100352	-0.194789	0.0022089
bmi_irnt	continuous_score	prot_score__bmi_irnt	smoking_only	binary_target	993	147	846	0.0671418	0.00450801	0.0343885			0.00495113	0.128815	0.14523	-0.004741
bmi_irnt	continuous_score	prot_score__bmi_irnt	cigar_only	binary_target	906	60	846	0.00864883	7.48022e-05	0.794884			-0.0565142	0.0737385	0.0230785	-0.004741
bmi_irnt	continuous_score	prot_score__bmi_irnt	marijuana_only	binary_target	973	127	846	0.0022425	5.02881e-06	0.944305			-0.0606137	0.065081	0.000669871	-0.004741
bmi_irnt	continuous_score	prot_score__bmi_irnt	cocaine_only	binary_target	850	<20	<20	0.0405536	0.0016446	0.237572			-0.0267629	0.107504	0.470491	-0.004741
bmi_irnt	continuous_score	prot_score__bmi_irnt	inhalants_only	binary_target	848	<20	<20	-0.0148525	0.000220597	0.665816			-0.0820932	0.0525228	-0.24946	-0.004741
bmi_irnt	continuous_score	prot_score__bmi_irnt	methamphetamine_only	binary_target	846	0	846									-0.004741
bmi_irnt	continuous_score	prot_score__bmi_irnt	other_specify_only	binary_target	851	<20	<20	-0.0347691	0.00120889	0.311014			-0.101735	0.0325109	-0.369125	-0.004741
bmi_irnt	continuous_score	prot_score__bmi_irnt	prescription_opioids_only	binary_target	859	<20	<20	0.0214061	0.000458221	0.530959			-0.0455493	0.08817	0.136284	-0.004741
bmi_irnt	continuous_score	prot_score__bmi_irnt	prescription_stimulants_only	binary_target	852	<20	<20	-0.00335677	1.12679e-05	0.922061			-0.0705054	0.0638221	-0.036842	-0.004741
bmi_irnt	continuous_score	prot_score__bmi_irnt	sedatives_only	binary_target	860	<20	<20	-0.0556007	0.00309144	0.103224			-0.121998	0.0112925	-0.356038	-0.004741
bmi_irnt	continuous_score	prot_score__bmi_irnt	marijuana_smoking_only	binary_target	927	81	846	0.0257975	0.00066551	0.432736			-0.0386556	0.0900368	0.0681519	-0.004741
bmi_irnt	continuous_score	prot_score__bmi_irnt	marijuana_smoking_cigar	binary_target	897	51	846	-0.0142187	0.000202172	0.670634			-0.0796019	0.0512863	-0.0538422	-0.004741
bmi_irnt	continuous_score	prot_score__bmi_irnt	marijuana_cigar_only	binary_target	892	46	846	0.0336332	0.00113119	0.31568			-0.0320782	0.099055	0.117102	-0.004741
bmi_irnt	continuous_score	prot_score__bmi_irnt	smoking_cigar_only	binary_target	892	46	846	0.0362742	0.00131582	0.279156			-0.0294364	0.101673	0.125398	-0.004741
ALP_irnt	continuous_score	prot_score__ALP_irnt	smoking_status_binary	binary_target	2230	437	1793	0.191928	0.0368363	6.05009e-20			0.151627	0.231591	0.168471	-0.0668122
ALP_irnt	continuous_score	prot_score__ALP_irnt	Marijuana Use	binary_target	2604	1190	1414	-0.00753288	5.67443e-05	0.700816			-0.0459313	0.0308878	-0.0132361	-0.00585715
ALP_irnt	continuous_score	prot_score__ALP_irnt	Methamphetamine Use	binary_target	2604	138	2466	0.0715086	0.00511348	0.000260242			0.033188	0.109619	0.138276	-0.0174838
ALP_irnt	continuous_score	prot_score__ALP_irnt	Alcohol: Alcohol Participant	binary_target	2763	2280	483	-0.0741855	0.0055035	9.49599e-05			-0.111168	-0.0369979	-0.0245694	0.0706659
ALP_irnt	continuous_score	prot_score__ALP_irnt	alcohol_4pluswk	binary_target	669	186	483	-0.188368	0.0354824	9.24724e-07			-0.26045	-0.114197	-0.138802	0.0706659
ALP_irnt	continuous_score	prot_score__ALP_irnt	smoking_ever	binary_target	2733	940	1793	0.164753	0.0271435	4.38533e-18			0.12805	0.201005	0.10253	-0.0668122
ALP_irnt	continuous_score	prot_score__ALP_irnt	Cocaine Use	binary_target	2604	416	2188	0.0635642	0.00404041	0.00117299			0.025214	0.101728	0.0619054	-0.0227539
ALP_irnt	continuous_score	prot_score__ALP_irnt	Hallucinogens Use	binary_target	2604	270	2334	-0.0464555	0.00215811	0.0177527			-0.0847161	-0.00805809	-0.0758787	-0.00151916
ALP_irnt	continuous_score	prot_score__ALP_irnt	Inhalants Use	binary_target	2604	89	2515	-0.00937979	8.79805e-05	0.632347			-0.0477743	0.0290424	-0.0335602	-0.00836824
ALP_irnt	continuous_score	prot_score__ALP_irnt	Other Specify	binary_target	2604	<20	<20	0.027158	0.000737558	0.165916			-0.0112655	0.0655014	0.164875	-0.010238
ALP_irnt	continuous_score	prot_score__ALP_irnt	Prescription Opioids Use	binary_target	2604	182	2422	0.0344475	0.00118663	0.0788302			-0.00396948	0.072763	0.0520906	-0.0138371
ALP_irnt	continuous_score	prot_score__ALP_irnt	Prescription Stimulants Use	binary_target	2604	230	2374	-0.0219674	0.000482569	0.262466			-0.0603283	0.0164582	-0.043668	-0.00589273
ALP_irnt	continuous_score	prot_score__ALP_irnt	Sedatives Use	binary_target	2604	217	2387	0.00587459	3.45108e-05	0.764455			-0.0325445	0.0442764	0.000278227	-0.0100936
ALP_irnt	continuous_score	prot_score__ALP_irnt	Street Opioids Use	binary_target	2604	86	2518	0.091761	0.00842009	2.72992e-06			0.053538	0.129716	0.233057	-0.0175043
ALP_irnt	continuous_score	prot_score__ALP_irnt	Smokeless Tobacco	binary_target	2756	200	2556	0.0110367	0.000121809	0.562484			-0.0263115	0.0483541	0.00876753	-0.0118895
ALP_irnt	continuous_score	prot_score__ALP_irnt	Hookah Smoking	binary_target	2732	612	2120	-0.141013	0.0198847	1.31951e-13			-0.177575	-0.104062	-0.137637	0.026674
ALP_irnt	continuous_score	prot_score__ALP_irnt	Electronic Smoking	binary_target	2743	449	2294	-0.0201232	0.000404945	0.292087			-0.0575056	0.0173155	-0.0302274	-0.0038078
ALP_irnt	continuous_score	prot_score__ALP_irnt	Cigar Smoking	binary_target	2742	887	1855	-0.0489693	0.002398	0.0103293			-0.0862438	-0.011558	-0.0433456	0.00744279
ALP_irnt	continuous_score	prot_score__ALP_irnt	any_drug_use_binary	binary_target
ALP_irnt	continuous_score	prot_score__ALP_irnt	marijuana_status_binary	binary_target	1661	247	1414	-0.025927	0.000672209	0.290947			-0.0739321	0.022198	-0.0410387	-0.00585715
ALP_irnt	continuous_score	prot_score__ALP_irnt	cigar_status_binary	binary_target	2006	151	1855	0.014817	0.000219545	0.507168			-0.0289671	0.0585444	0.0348517	0.00744279
ALP_irnt	continuous_score	prot_score__ALP_irnt	hookah_status_binary	binary_target	2186	66	2120	0.0121533	0.000147703	0.570089			-0.0297862	0.0540502	0.0607869	0.026674
ALP_irnt	continuous_score	prot_score__ALP_irnt	electronic_status_binary	binary_target	2411	117	2294	0.00122822	1.50852e-06	0.951935			-0.0386935	0.0411461	-0.00103543	-0.0038078
ALP_irnt	continuous_score	prot_score__ALP_irnt	smokeless_status_binary	binary_target	2593	37	2556	0.0219348	0.000481133	0.264188			-0.0165724	0.0603769	0.077841	-0.0118895
ALP_irnt	continuous_score	prot_score__ALP_irnt	smoking_only	binary_target	993	147	846	0.159217	0.0253501	4.57997e-07			0.0979764	0.219257	0.183562	-0.03536
ALP_irnt	continuous_score	prot_score__ALP_irnt	cigar_only	binary_target	906	60	846	0.00582324	3.39101e-05	0.86105			-0.0593305	0.0709275	-0.0241197	-0.03536
ALP_irnt	continuous_score	prot_score__ALP_irnt	marijuana_only	binary_target	973	127	846	0.0293657	0.000862342	0.36018			-0.033544	0.0920435	0.00735719	-0.03536
ALP_irnt	continuous_score	prot_score__ALP_irnt	cocaine_only	binary_target	850	<20	<20	0.024778	0.000613951	0.470636			-0.0425364	0.0918685	0.140102	-0.03536
ALP_irnt	continuous_score	prot_score__ALP_irnt	inhalants_only	binary_target	848	<20	<20	0.00239988	5.75942e-06	0.944367			-0.0649334	0.0697114	-0.01139	-0.03536
ALP_irnt	continuous_score	prot_score__ALP_irnt	methamphetamine_only	binary_target	846	0	846									-0.03536
ALP_irnt	continuous_score	prot_score__ALP_irnt	other_specify_only	binary_target	851	<20	<20	-0.0244007	0.000595395	0.477162			-0.0914547	0.0428736	-0.190553	-0.03536
ALP_irnt	continuous_score	prot_score__ALP_irnt	prescription_opioids_only	binary_target	859	<20	<20	0.0588865	0.00346762	0.0845506			-0.00803527	0.125283	0.197913	-0.03536
ALP_irnt	continuous_score	prot_score__ALP_irnt	prescription_stimulants_only	binary_target	852	<20	<20	0.0113697	0.000129269	0.740347			-0.0558375	0.0784743	0.0306014	-0.03536
ALP_irnt	continuous_score	prot_score__ALP_irnt	sedatives_only	binary_target	860	<20	<20	-0.0341233	0.0011644	0.31754			-0.100745	0.0328028	-0.165997	-0.03536
ALP_irnt	continuous_score	prot_score__ALP_irnt	marijuana_smoking_only	binary_target	927	81	846	0.099773	0.00995464	0.002356			0.0356129	0.163114	0.137051	-0.03536
ALP_irnt	continuous_score	prot_score__ALP_irnt	marijuana_smoking_cigar	binary_target	897	51	846	0.0546077	0.002982	0.102167			-0.0108885	0.119637	0.0783048	-0.03536
ALP_irnt	continuous_score	prot_score__ALP_irnt	marijuana_cigar_only	binary_target	892	46	846	-0.0386684	0.00149524	0.248625			-0.104045	0.0270408	-0.119698	-0.03536
ALP_irnt	continuous_score	prot_score__ALP_irnt	smoking_cigar_only	binary_target	892	46	846	0.0379301	0.00143869	0.25778			-0.0277796	0.103313	0.0476164	-0.03536
ALT_irnt	continuous_score	prot_score__ALT_irnt	smoking_status_binary	binary_target	2230	437	1793	0.101631	0.0103288	1.51649e-06			0.0603766	0.142538	0.101689	-0.0449726
ALT_irnt	continuous_score	prot_score__ALT_irnt	Marijuana Use	binary_target	2604	1190	1414	0.0217243	0.000471946	0.267785			-0.0167014	0.0600859	0.0227781	-0.00185544
ALT_irnt	continuous_score	prot_score__ALT_irnt	Methamphetamine Use	binary_target	2604	138	2466	0.0869075	0.0075529	8.94958e-06			0.0486581	0.124902	0.216918	-0.00221099
ALT_irnt	continuous_score	prot_score__ALT_irnt	Alcohol: Alcohol Participant	binary_target	2763	2280	483	0.0531712	0.00282718	0.00518008			0.0159128	0.0902822	0.0205619	-0.0583402
ALT_irnt	continuous_score	prot_score__ALT_irnt	alcohol_4pluswk	binary_target	669	186	483	0.121911	0.0148624	0.00158237			0.0465401	0.195902	0.094348	-0.0583402
ALT_irnt	continuous_score	prot_score__ALT_irnt	smoking_ever	binary_target	2733	940	1793	0.124052	0.0153889	7.64713e-11			0.0869623	0.160798	0.102306	-0.0449726
ALT_irnt	continuous_score	prot_score__ALT_irnt	Cocaine Use	binary_target	2604	416	2188	0.0811585	0.00658671	3.37855e-05			0.0428805	0.119199	0.114537	-0.0105874
ALT_irnt	continuous_score	prot_score__ALT_irnt	Hallucinogens Use	binary_target	2604	270	2334	0.0282273	0.000796783	0.149862			-0.0101955	0.0665669	0.0562806	0.00397884
ALT_irnt	continuous_score	prot_score__ALT_irnt	Inhalants Use	binary_target	2604	89	2515	0.063217	0.00399639	0.0012483			0.0248657	0.101383	0.199224	0.00268448
ALT_irnt	continuous_score	prot_score__ALT_irnt	Other Specify	binary_target	2604	<20	<20	0.0182289	0.000332292	0.352455			-0.020197	0.056601	0.144677	0.00861808
ALT_irnt	continuous_score	prot_score__ALT_irnt	Prescription Opioids Use	binary_target	2604	182	2422	0.028579	0.000816761	0.144849			-0.00984354	0.0669173	0.0682912	0.00497662
ALT_irnt	continuous_score	prot_score__ALT_irnt	Prescription Stimulants Use	binary_target	2604	230	2374	0.0101204	0.000102422	0.605714			-0.0283024	0.0485133	0.0277677	0.0076225
ALT_irnt	continuous_score	prot_score__ALT_irnt	Sedatives Use	binary_target	2604	217	2387	0.00862507	7.43918e-05	0.659989			-0.0297966	0.0470212	0.0255602	0.00793289
ALT_irnt	continuous_score	prot_score__ALT_irnt	Street Opioids Use	binary_target	2604	86	2518	0.0635612	0.00404003	0.00117362			0.025211	0.101725	0.203673	0.00276667
ALT_irnt	continuous_score	prot_score__ALT_irnt	Smokeless Tobacco	binary_target	2756	200	2556	0.0825362	0.00681223	1.43529e-05			0.0453386	0.119505	0.174066	-0.00466955
ALT_irnt	continuous_score	prot_score__ALT_irnt	Hookah Smoking	binary_target	2732	612	2120	-0.0712441	0.00507573	0.000193881			-0.108455	-0.0338336	-0.0675454	0.0288646
ALT_irnt	continuous_score	prot_score__ALT_irnt	Electronic Smoking	binary_target	2743	449	2294	-0.024301	0.000590541	0.203251			-0.0616707	0.0131366	-0.0214118	0.0155906
ALT_irnt	continuous_score	prot_score__ALT_irnt	Cigar Smoking	binary_target	2742	887	1855	0.0990752	0.0098159	2.00997e-07			0.0618721	0.136003	0.0890028	-0.0300487
ALT_irnt	continuous_score	prot_score__ALT_irnt	any_drug_use_binary	binary_target
ALT_irnt	continuous_score	prot_score__ALT_irnt	marijuana_status_binary	binary_target	1661	247	1414	-0.0161544	0.000260966	0.510585			-0.0642019	0.0319677	-0.0281567	-0.00185544
ALT_irnt	continuous_score	prot_score__ALT_irnt	cigar_status_binary	binary_target	2006	151	1855	0.0675249	0.00455961	0.00247895			0.02383	0.110962	0.114612	-0.0300487
ALT_irnt	continuous_score	prot_score__ALT_irnt	hookah_status_binary	binary_target	2186	66	2120	-0.0236814	0.00056081	0.268407			-0.0655407	0.0182611	-0.0481952	0.0288646
ALT_irnt	continuous_score	prot_score__ALT_irnt	electronic_status_binary	binary_target	2411	117	2294	0.0009719	9.44589e-07	0.961957			-0.0389495	0.0408902	0.0181291	0.0155906
ALT_irnt	continuous_score	prot_score__ALT_irnt	smokeless_status_binary	binary_target	2593	37	2556	0.0495532	0.00245552	0.0116141			0.0110812	0.0878788	0.230819	-0.00466955
ALT_irnt	continuous_score	prot_score__ALT_irnt	smoking_only	binary_target	993	147	846	0.0501741	0.00251744	0.114087			-0.0120749	0.112036	0.0470879	-0.0332439
ALT_irnt	continuous_score	prot_score__ALT_irnt	cigar_only	binary_target	906	60	846	0.115358	0.0133074	0.000503153			0.0506067	0.179143	0.2342	-0.0332439
ALT_irnt	continuous_score	prot_score__ALT_irnt	marijuana_only	binary_target	973	127	846	0.0178684	0.000319281	0.577734			-0.0450298	0.0806256	-0.00318988	-0.0332439
ALT_irnt	continuous_score	prot_score__ALT_irnt	cocaine_only	binary_target	850	<20	<20	0.00397291	1.5784e-05	0.907923			-0.0632875	0.0711974	0.000146313	-0.0332439
ALT_irnt	continuous_score	prot_score__ALT_irnt	inhalants_only	binary_target	848	<20	<20	0.0614749	0.00377917	0.073578			-0.0058722	0.128267	0.694697	-0.0332439
ALT_irnt	continuous_score	prot_score__ALT_irnt	methamphetamine_only	binary_target	846	0	846									-0.0332439
ALT_irnt	continuous_score	prot_score__ALT_irnt	other_specify_only	binary_target	851	<20	<20	-0.00651905	4.2498e-05	0.849391			-0.0736908	0.0607115	-0.0820833	-0.0332439
ALT_irnt	continuous_score	prot_score__ALT_irnt	prescription_opioids_only	binary_target	859	<20	<20	-0.020272	0.000410955	0.552952			-0.0870442	0.0466814	-0.128493	-0.0332439
ALT_irnt	continuous_score	prot_score__ALT_irnt	prescription_stimulants_only	binary_target	852	<20	<20	0.0527343	0.00278091	0.12403			-0.0144815	0.119476	0.329789	-0.0332439
ALT_irnt	continuous_score	prot_score__ALT_irnt	sedatives_only	binary_target	860	<20	<20	-0.0594595	0.00353543	0.081386			-0.125811	0.00742126	-0.301474	-0.0332439
ALT_irnt	continuous_score	prot_score__ALT_irnt	marijuana_smoking_only	binary_target	927	81	846	0.0422112	0.00178179	0.199131			-0.0222381	0.106311	0.0521264	-0.0332439
ALT_irnt	continuous_score	prot_score__ALT_irnt	marijuana_smoking_cigar	binary_target	897	51	846	0.130785	0.0171046	8.55063e-05			0.0658915	0.194576	0.291883	-0.0332439
ALT_irnt	continuous_score	prot_score__ALT_irnt	marijuana_cigar_only	binary_target	892	46	846	0.0655102	0.00429159	0.0504757			-0.000130902	0.130589	0.136708	-0.0332439
ALT_irnt	continuous_score	prot_score__ALT_irnt	smoking_cigar_only	binary_target	892	46	846	0.0642623	0.00412964	0.0550383			-0.00138411	0.129357	0.132825	-0.0332439
AST_irnt	continuous_score	prot_score__AST_irnt	smoking_status_binary	binary_target	2230	437	1793	0.0760892	0.00578957	0.000322711			0.0346902	0.117228	0.0620283	-0.0367783
AST_irnt	continuous_score	prot_score__AST_irnt	Marijuana Use	binary_target	2604	1190	1414	0.0456969	0.0020882	0.0197016			0.00729792	0.0839612	0.0345872	-0.0123856
AST_irnt	continuous_score	prot_score__AST_irnt	Methamphetamine Use	binary_target	2604	138	2466	0.0930005	0.0086491	1.99641e-06			0.0547845	0.130944	0.210388	-0.00218488
AST_irnt	continuous_score	prot_score__AST_irnt	Alcohol: Alcohol Participant	binary_target	2763	2280	483	0.0732425	0.00536447	0.000116502			0.036051	0.110231	0.0256433	-0.0731373
AST_irnt	continuous_score	prot_score__AST_irnt	alcohol_4pluswk	binary_target	669	186	483	0.223939	0.0501488	4.74456e-09			0.150696	0.294737	0.186997	-0.0731373
AST_irnt	continuous_score	prot_score__AST_irnt	smoking_ever	binary_target	2733	940	1793	0.117906	0.0139018	6.3035e-10			0.0807688	0.154716	0.0907842	-0.0367783
AST_irnt	continuous_score	prot_score__AST_irnt	Cocaine Use	binary_target	2604	416	2188	0.102158	0.0104363	1.74881e-07			0.0639973	0.14002	0.129049	-0.0137288
AST_irnt	continuous_score	prot_score__AST_irnt	Hallucinogens Use	binary_target	2604	270	2334	0.0406477	0.00165224	0.038071			0.00223944	0.0789362	0.0702764	0.00200128
AST_irnt	continuous_score	prot_score__AST_irnt	Inhalants Use	binary_target	2604	89	2515	0.0585163	0.00342416	0.00281566			0.0201498	0.0967107	0.168363	0.00344386
AST_irnt	continuous_score	prot_score__AST_irnt	Other Specify	binary_target	2604	<20	<20	0.0129749	0.000168349	0.508091			-0.0254495	0.0513611	0.0963661	0.00857479
AST_irnt	continuous_score	prot_score__AST_irnt	Prescription Opioids Use	binary_target	2604	182	2422	0.034008	0.00115654	0.0827276			-0.00440956	0.0723252	0.0726062	0.00430689
AST_irnt	continuous_score	prot_score__AST_irnt	Prescription Stimulants Use	binary_target	2604	230	2374	0.0113791	0.000129484	0.561639			-0.0270445	0.0497691	0.0278004	0.00726686
AST_irnt	continuous_score	prot_score__AST_irnt	Sedatives Use	binary_target	2604	217	2387	0.0405159	0.00164154	0.0387005			0.0021074	0.078805	0.0778885	0.00282522
AST_irnt	continuous_score	prot_score__AST_irnt	Street Opioids Use	binary_target	2604	86	2518	0.0943162	0.00889554	1.42598e-06			0.0561077	0.132249	0.270406	0.000155149
AST_irnt	continuous_score	prot_score__AST_irnt	Smokeless Tobacco	binary_target	2756	200	2556	0.0832257	0.00692653	1.21565e-05			0.0460315	0.12019	0.160561	-0.00353035
AST_irnt	continuous_score	prot_score__AST_irnt	Hookah Smoking	binary_target	2732	612	2120	-0.0804651	0.00647463	2.54585e-05			-0.117611	-0.0430941	-0.070644	0.0285468
AST_irnt	continuous_score	prot_score__AST_irnt	Electronic Smoking	binary_target	2743	449	2294	-0.0369762	0.00136724	0.0528236			-0.0742991	0.00045008	-0.0339664	0.0172833
AST_irnt	continuous_score	prot_score__AST_irnt	Cigar Smoking	binary_target	2742	887	1855	0.0857853	0.00735912	6.84939e-06			0.0485085	0.122823	0.0719508	-0.0219698
AST_irnt	continuous_score	prot_score__AST_irnt	any_drug_use_binary	binary_target
AST_irnt	continuous_score	prot_score__AST_irnt	marijuana_status_binary	binary_target	1661	247	1414	0.0031926	1.01927e-05	0.896552			-0.0449116	0.051282	-0.00776526	-0.0123856
AST_irnt	continuous_score	prot_score__AST_irnt	cigar_status_binary	binary_target	2006	151	1855	0.0741936	0.00550469	0.000882527			0.0305274	0.117577	0.12161	-0.0219698
AST_irnt	continuous_score	prot_score__AST_irnt	hookah_status_binary	binary_target	2186	66	2120	-0.047701	0.00227539	0.0257315			-0.0894465	-0.00578823	-0.115826	0.0285468
AST_irnt	continuous_score	prot_score__AST_irnt	electronic_status_binary	binary_target	2411	117	2294	-0.00631402	3.98668e-05	0.756658			-0.0462222	0.0336143	0.00213241	0.0172833
AST_irnt	continuous_score	prot_score__AST_irnt	smokeless_status_binary	binary_target	2593	37	2556	0.0570346	0.00325294	0.00366958			0.0185822	0.0953185	0.241275	-0.00353035
AST_irnt	continuous_score	prot_score__AST_irnt	smoking_only	binary_target	993	147	846	0.0404602	0.00163703	0.202701			-0.021806	0.102414	0.0185666	-0.0393475
AST_irnt	continuous_score	prot_score__AST_irnt	cigar_only	binary_target	906	60	846	0.0932308	0.00869198	0.00497766			0.0282713	0.157406	0.150252	-0.0393475
AST_irnt	continuous_score	prot_score__AST_irnt	marijuana_only	binary_target	973	127	846	0.027772	0.000771282	0.386851			-0.0351371	0.0904618	0.00239096	-0.0393475
AST_irnt	continuous_score	prot_score__AST_irnt	cocaine_only	binary_target	850	<20	<20	0.0179968	0.000323886	0.600304			-0.0493064	0.0851373	0.094356	-0.0393475
AST_irnt	continuous_score	prot_score__AST_irnt	inhalants_only	binary_target	848	<20	<20	0.0462163	0.00213595	0.178763			-0.0211724	0.113187	0.44522	-0.0393475
AST_irnt	continuous_score	prot_score__AST_irnt	methamphetamine_only	binary_target	846	0	846									-0.0393475
AST_irnt	continuous_score	prot_score__AST_irnt	other_specify_only	binary_target	851	<20	<20	-0.0283756	0.000805175	0.408396			-0.0953977	0.0389026	-0.227716	-0.0393475
AST_irnt	continuous_score	prot_score__AST_irnt	prescription_opioids_only	binary_target	859	<20	<20	0.00959924	9.21454e-05	0.778758			-0.0573277	0.0764403	0.000534764	-0.0393475
AST_irnt	continuous_score	prot_score__AST_irnt	prescription_stimulants_only	binary_target	852	<20	<20	0.0517278	0.00267577	0.131381			-0.0154905	0.118481	0.275236	-0.0393475
AST_irnt	continuous_score	prot_score__AST_irnt	sedatives_only	binary_target	860	<20	<20	-0.0369391	0.0013645	0.279226			-0.103535	0.0299862	-0.18713	-0.0393475
AST_irnt	continuous_score	prot_score__AST_irnt	marijuana_smoking_only	binary_target	927	81	846	0.044662	0.00199469	0.174257			-0.0197838	0.108738	0.0406023	-0.0393475
AST_irnt	continuous_score	prot_score__AST_irnt	marijuana_smoking_cigar	binary_target	897	51	846	0.184977	0.0342163	2.3977e-08			0.120984	0.247438	0.374214	-0.0393475
AST_irnt	continuous_score	prot_score__AST_irnt	marijuana_cigar_only	binary_target	892	46	846	0.0646181	0.0041755	0.0537037			-0.0010268	0.129709	0.109366	-0.0393475
AST_irnt	continuous_score	prot_score__AST_irnt	smoking_cigar_only	binary_target	892	46	846	0.0799865	0.00639784	0.0168766			0.0144216	0.144866	0.145283	-0.0393475
Albumin_irnt	continuous_score	prot_score__Albumin_irnt	smoking_status_binary	binary_target	2230	437	1793	-0.093262	0.0086978	1.02777e-05			-0.134251	-0.0519545	-0.0312588	0.0630178
Albumin_irnt	continuous_score	prot_score__Albumin_irnt	Marijuana Use	binary_target	2604	1190	1414	0.050857	0.00258644	0.00944156			0.0124696	0.0890947	0.0387561	-0.00281944
Albumin_irnt	continuous_score	prot_score__Albumin_irnt	Methamphetamine Use	binary_target	2604	138	2466	-0.0278134	0.000773583	0.155931			-0.0661544	0.0106097	-0.0316999	0.0188595
Albumin_irnt	continuous_score	prot_score__Albumin_irnt	Alcohol: Alcohol Participant	binary_target	2763	2280	483	0.0314239	0.000987462	0.0986499			-0.00587295	0.0686335	0.0162127	-0.0176718
Albumin_irnt	continuous_score	prot_score__Albumin_irnt	alcohol_4pluswk	binary_target	669	186	483	0.0375298	0.00140848	0.332428			-0.0383808	0.11301	0.0154976	-0.0176718
Albumin_irnt	continuous_score	prot_score__Albumin_irnt	smoking_ever	binary_target	2733	940	1793	-0.177961	0.0316703	6.97352e-21			-0.214027	-0.141411	-0.08991	0.0630178
Albumin_irnt	continuous_score	prot_score__Albumin_irnt	Cocaine Use	binary_target	2604	416	2188	-0.0344272	0.00118523	0.0790069			-0.0727428	0.00398982	-0.015973	0.0222933
Albumin_irnt	continuous_score	prot_score__Albumin_irnt	Hallucinogens Use	binary_target	2604	270	2334	0.0716671	0.00513617	0.000252136			0.0333471	0.109777	0.101989	0.00625364
Albumin_irnt	continuous_score	prot_score__Albumin_irnt	Inhalants Use	binary_target	2604	89	2515	0.0344609	0.00118755	0.0787143			-0.00395613	0.0727763	0.090781	0.0135402
Albumin_irnt	continuous_score	prot_score__Albumin_irnt	Other Specify	binary_target	2604	<20	<20	0.0112854	0.000127359	0.564867			-0.0271382	0.0496756	0.0765583	0.0158303
Albumin_irnt	continuous_score	prot_score__Albumin_irnt	Prescription Opioids Use	binary_target	2604	182	2422	-0.0209901	0.000440584	0.284298			-0.059354	0.0174357	-0.0150023	0.0185233
Albumin_irnt	continuous_score	prot_score__Albumin_irnt	Prescription Stimulants Use	binary_target	2604	230	2374	0.0436073	0.00190159	0.0260649			0.00520423	0.0818819	0.0732332	0.0106527
Albumin_irnt	continuous_score	prot_score__Albumin_irnt	Sedatives Use	binary_target	2604	217	2387	-0.00967351	9.35768e-05	0.621724			-0.0480674	0.0287489	0.00311467	0.0173679
Albumin_irnt	continuous_score	prot_score__Albumin_irnt	Street Opioids Use	binary_target	2604	86	2518	-0.0562738	0.00316674	0.00407218			-0.0944813	-0.0179007	-0.107822	0.0204153
Albumin_irnt	continuous_score	prot_score__Albumin_irnt	Smokeless Tobacco	binary_target	2756	200	2556	0.0509429	0.00259518	0.00747503			0.0136315	0.0881126	0.0843672	0.00419789
Albumin_irnt	continuous_score	prot_score__Albumin_irnt	Hookah Smoking	binary_target	2732	612	2120	0.183217	0.0335684	4.73127e-22			0.146724	0.219212	0.150338	-0.0295381
Albumin_irnt	continuous_score	prot_score__Albumin_irnt	Electronic Smoking	binary_target	2743	449	2294	0.144178	0.0207873	3.26508e-14			0.107331	0.180629	0.1435	-0.0158664
Albumin_irnt	continuous_score	prot_score__Albumin_irnt	Cigar Smoking	binary_target	2742	887	1855	0.084318	0.00710952	9.82012e-06			0.0470339	0.121367	0.0588015	-0.0151027
Albumin_irnt	continuous_score	prot_score__Albumin_irnt	any_drug_use_binary	binary_target
Albumin_irnt	continuous_score	prot_score__Albumin_irnt	marijuana_status_binary	binary_target	1661	247	1414	0.113526	0.012888	3.51298e-06			0.0657875	0.160745	0.12822	-0.00281944
Albumin_irnt	continuous_score	prot_score__Albumin_irnt	cigar_status_binary	binary_target	2006	151	1855	0.0542647	0.00294466	0.0150694			0.0105244	0.0977978	0.0687004	-0.0151027
Albumin_irnt	continuous_score	prot_score__Albumin_irnt	hookah_status_binary	binary_target	2186	66	2120	0.107187	0.0114889	5.08489e-07			0.0655567	0.148444	0.223533	-0.0295381
Albumin_irnt	continuous_score	prot_score__Albumin_irnt	electronic_status_binary	binary_target	2411	117	2294	0.095636	0.00914624	2.54787e-06			0.0559296	0.13504	0.163441	-0.0158664
Albumin_irnt	continuous_score	prot_score__Albumin_irnt	smokeless_status_binary	binary_target	2593	37	2556	-0.00530454	2.81381e-05	0.78717			-0.0437888	0.0331954	-0.0139434	0.00419789
Albumin_irnt	continuous_score	prot_score__Albumin_irnt	smoking_only	binary_target	993	147	846	-0.184608	0.0340801	4.6157e-09			-0.244017	-0.123819	-0.178394	0.0300509
Albumin_irnt	continuous_score	prot_score__Albumin_irnt	cigar_only	binary_target	906	60	846	0.0166568	0.000277449	0.616576			-0.048527	0.0816994	0.0565949	0.0300509
Albumin_irnt	continuous_score	prot_score__Albumin_irnt	marijuana_only	binary_target	973	127	846	-0.0176254	0.000310653	0.582921			-0.080384	0.0452725	0.0092717	0.0300509
Albumin_irnt	continuous_score	prot_score__Albumin_irnt	cocaine_only	binary_target	850	<20	<20	-0.0171324	0.000293518	0.617926			-0.0842788	0.050169	-0.0687143	0.0300509
Albumin_irnt	continuous_score	prot_score__Albumin_irnt	inhalants_only	binary_target	848	<20	<20	0.008761	7.67551e-05	0.798914			-0.0585964	0.076039	0.101087	0.0300509
Albumin_irnt	continuous_score	prot_score__Albumin_irnt	methamphetamine_only	binary_target	846	0	846									0.0300509
Albumin_irnt	continuous_score	prot_score__Albumin_irnt	other_specify_only	binary_target	851	<20	<20	0.0526459	0.00277159	0.124885			-0.0146098	0.119427	0.301314	0.0300509
Albumin_irnt	continuous_score	prot_score__Albumin_irnt	prescription_opioids_only	binary_target	859	<20	<20	-0.102762	0.0105601	0.0025662			-0.168494	-0.0361202	-0.30282	0.0300509
Albumin_irnt	continuous_score	prot_score__Albumin_irnt	prescription_stimulants_only	binary_target	852	<20	<20	-0.00741308	5.49537e-05	0.828936			-0.0745405	0.0597812	-0.00486216	0.0300509
Albumin_irnt	continuous_score	prot_score__Albumin_irnt	sedatives_only	binary_target	860	<20	<20	-0.0261981	0.000686338	0.442908			-0.0928866	0.0407245	-0.0512417	0.0300509
Albumin_irnt	continuous_score	prot_score__Albumin_irnt	marijuana_smoking_only	binary_target	927	81	846	-0.114972	0.0132186	0.000452441			-0.178043	-0.0509607	-0.129194	0.0300509
Albumin_irnt	continuous_score	prot_score__Albumin_irnt	marijuana_smoking_cigar	binary_target	897	51	846	-0.130866	0.0171258	8.46396e-05			-0.194655	-0.0659734	-0.192865	0.0300509
Albumin_irnt	continuous_score	prot_score__Albumin_irnt	marijuana_cigar_only	binary_target	892	46	846	0.0285739	0.000816465	0.394006			-0.0371364	0.094038	0.0802125	0.0300509
Albumin_irnt	continuous_score	prot_score__Albumin_irnt	smoking_cigar_only	binary_target	892	46	846	-0.133423	0.0178017	6.41077e-05			-0.197335	-0.0683813	-0.210034	0.0300509
BASO_irnt	continuous_score	prot_score__BASO_irnt	smoking_status_binary	binary_target	2230	437	1793	0.057106	0.00326109	0.00698839			0.0156344	0.0983814	0.0220942	-0.00540204
BASO_irnt	continuous_score	prot_score__BASO_irnt	Marijuana Use	binary_target	2604	1190	1414	0.0334356	0.00111794	0.0880349			-0.00498257	0.0717552	0.0137471	0.000997653
BASO_irnt	continuous_score	prot_score__BASO_irnt	Methamphetamine Use	binary_target	2604	138	2466	0.0320159	0.00102502	0.102388			-0.00640373	0.0703412	0.0325318	0.0053854
BASO_irnt	continuous_score	prot_score__BASO_irnt	Alcohol: Alcohol Participant	binary_target	2763	2280	483	0.0809917	0.00655965	2.02295e-05			0.0438341	0.117925	0.0136515	-0.0270168
BASO_irnt	continuous_score	prot_score__BASO_irnt	alcohol_4pluswk	binary_target	669	186	483	0.222857	0.0496652	5.64813e-09			0.149582	0.293697	0.0654978	-0.0270168
BASO_irnt	continuous_score	prot_score__BASO_irnt	smoking_ever	binary_target	2733	940	1793	0.0736908	0.00543033	0.000115307			0.036297	0.110879	0.0241368	-0.00540204
BASO_irnt	continuous_score	prot_score__BASO_irnt	Cocaine Use	binary_target	2604	416	2188	0.0480338	0.00230724	0.0142313			0.00963979	0.0862863	0.027749	0.00284561
BASO_irnt	continuous_score	prot_score__BASO_irnt	Hallucinogens Use	binary_target	2604	270	2334	0.0606544	0.00367896	0.00195804			0.0222946	0.0988359	0.0406985	0.0029054
BASO_irnt	continuous_score	prot_score__BASO_irnt	Inhalants Use	binary_target	2604	89	2515	0.040858	0.00166938	0.0370846			0.00245013	0.0791456	0.0480806	0.00536406
BASO_irnt	continuous_score	prot_score__BASO_irnt	Other Specify	binary_target	2604	<20	<20	-0.0156492	0.000244897	0.424734			-0.0540285	0.0227763	-0.0322289	0.0070503
BASO_irnt	continuous_score	prot_score__BASO_irnt	Prescription Opioids Use	binary_target	2604	182	2422	0.0405432	0.00164375	0.0385695			0.00213472	0.0788321	0.0349178	0.00471294
BASO_irnt	continuous_score	prot_score__BASO_irnt	Prescription Stimulants Use	binary_target	2604	230	2374	0.0490883	0.00240966	0.0122363			0.0106967	0.0873354	0.0367808	0.00392173
BASO_irnt	continuous_score	prot_score__BASO_irnt	Sedatives Use	binary_target	2604	217	2387	0.0609943	0.0037203	0.00184628			0.0226356	0.0991737	0.0452502	0.00333075
BASO_irnt	continuous_score	prot_score__BASO_irnt	Street Opioids Use	binary_target	2604	86	2518	0.0262791	0.00069059	0.180053			-0.0121449	0.0646256	0.0338344	0.00590152
BASO_irnt	continuous_score	prot_score__BASO_irnt	Smokeless Tobacco	binary_target	2756	200	2556	0.065255	0.00425821	0.000608428			0.0279858	0.102343	0.0505178	0.00256671
BASO_irnt	continuous_score	prot_score__BASO_irnt	Hookah Smoking	binary_target	2732	612	2120	-0.0531574	0.00282571	0.00545008			-0.090478	-0.0156877	-0.0139914	0.0103941
BASO_irnt	continuous_score	prot_score__BASO_irnt	Electronic Smoking	binary_target	2743	449	2294	-0.025446	0.0006475	0.182758			-0.0628119	0.0119911	-0.00521399	0.00782561
BASO_irnt	continuous_score	prot_score__BASO_irnt	Cigar Smoking	binary_target	2742	887	1855	0.0766134	0.00586961	5.9228e-05			0.0392935	0.11372	0.0272322	-0.00402378
BASO_irnt	continuous_score	prot_score__BASO_irnt	any_drug_use_binary	binary_target
BASO_irnt	continuous_score	prot_score__BASO_irnt	marijuana_status_binary	binary_target	1661	247	1414	-0.0295116	0.000870935	0.22932			-0.0774989	0.0186121	-0.0148154	0.000997653
BASO_irnt	continuous_score	prot_score__BASO_irnt	cigar_status_binary	binary_target	2006	151	1855	0.032879	0.00108103	0.140999			-0.010902	0.0765342	0.0200315	-0.00402378
BASO_irnt	continuous_score	prot_score__BASO_irnt	hookah_status_binary	binary_target	2186	66	2120	-0.0370031	0.00136923	0.0836893			-0.0788052	0.00492895	-0.0294526	0.0103941
BASO_irnt	continuous_score	prot_score__BASO_irnt	electronic_status_binary	binary_target	2411	117	2294	0.0108176	0.00011702	0.595486			-0.0291149	0.0507155	0.0173177	0.00782561
BASO_irnt	continuous_score	prot_score__BASO_irnt	smokeless_status_binary	binary_target	2593	37	2556	0.0447189	0.00199978	0.0227745			0.00623651	0.0830691	0.074863	0.00256671
BASO_irnt	continuous_score	prot_score__BASO_irnt	smoking_only	binary_target	993	147	846	0.0607548	0.00369115	0.0556384			-0.00146198	0.122503	0.0245297	-0.0082476
BASO_irnt	continuous_score	prot_score__BASO_irnt	cigar_only	binary_target	906	60	846	0.0757809	0.00574275	0.022541			0.0107026	0.14022	0.051739	-0.0082476
BASO_irnt	continuous_score	prot_score__BASO_irnt	marijuana_only	binary_target	973	127	846	-0.00833835	6.95281e-05	0.795043			-0.0711488	0.0545379	-0.0131149	-0.0082476
BASO_irnt	continuous_score	prot_score__BASO_irnt	cocaine_only	binary_target	850	<20	<20	-0.0476458	0.00227012	0.165184			-0.114522	0.0196607	-0.145852	-0.0082476
BASO_irnt	continuous_score	prot_score__BASO_irnt	inhalants_only	binary_target	848	<20	<20	0.0302973	0.000917928	0.378224			-0.0371012	0.0974214	0.11492	-0.0082476
BASO_irnt	continuous_score	prot_score__BASO_irnt	methamphetamine_only	binary_target	846	0	846									-0.0082476
BASO_irnt	continuous_score	prot_score__BASO_irnt	other_specify_only	binary_target	851	<20	<20	0.0155973	0.000243275	0.649569			-0.0516609	0.0827146	0.0321815	-0.0082476
BASO_irnt	continuous_score	prot_score__BASO_irnt	prescription_opioids_only	binary_target	859	<20	<20	-0.00259411	6.7294e-06	0.939483			-0.0694722	0.0643072	-0.0124299	-0.0082476
BASO_irnt	continuous_score	prot_score__BASO_irnt	prescription_stimulants_only	binary_target	852	<20	<20	0.0448079	0.00200774	0.191337			-0.0224241	0.111636	0.0972757	-0.0082476
BASO_irnt	continuous_score	prot_score__BASO_irnt	sedatives_only	binary_target	860	<20	<20	0.0450213	0.00202691	0.187159			-0.0218959	0.111537	0.0619211	-0.0082476
BASO_irnt	continuous_score	prot_score__BASO_irnt	marijuana_smoking_only	binary_target	927	81	846	0.0216783	0.00046995	0.509754			-0.0427702	0.0859472	0.00671413	-0.0082476
BASO_irnt	continuous_score	prot_score__BASO_irnt	marijuana_smoking_cigar	binary_target	897	51	846	0.084801	0.0071912	0.0110592			0.0194517	0.149429	0.0638388	-0.0082476
BASO_irnt	continuous_score	prot_score__BASO_irnt	marijuana_cigar_only	binary_target	892	46	846	0.0342394	0.00117234	0.307031			-0.0314719	0.099656	0.0219667	-0.0082476
BASO_irnt	continuous_score	prot_score__BASO_irnt	smoking_cigar_only	binary_target	892	46	846	0.0848584	0.00720095	0.0112308			0.0193255	0.149665	0.0670041	-0.0082476
Bilirubin_irnt	continuous_score	prot_score__Bilirubin_irnt	smoking_status_binary	binary_target	2230	437	1793	-0.058164	0.00338305	0.00600592			-0.0994326	-0.0166957	-0.0544785	-0.000754883
Bilirubin_irnt	continuous_score	prot_score__Bilirubin_irnt	Marijuana Use	binary_target	2604	1190	1414	0.0412441	0.00170107	0.0353308			0.00283682	0.0795298	0.0218359	-0.00857627
Bilirubin_irnt	continuous_score	prot_score__Bilirubin_irnt	Methamphetamine Use	binary_target	2604	138	2466	0.0592429	0.00350972	0.00249179			0.0208787	0.097433	0.097311	0.00017397
Bilirubin_irnt	continuous_score	prot_score__Bilirubin_irnt	Alcohol: Alcohol Participant	binary_target	2763	2280	483	0.127398	0.0162301	1.8057e-11			0.0905377	0.163909	0.0251693	-0.0980799
Bilirubin_irnt	continuous_score	prot_score__Bilirubin_irnt	alcohol_4pluswk	binary_target	669	186	483	0.291924	0.0852196	1.30891e-14			0.221013	0.359764	0.13845	-0.0980799
Bilirubin_irnt	continuous_score	prot_score__Bilirubin_irnt	smoking_ever	binary_target	2733	940	1793	0.0116014	0.000134593	0.544354			-0.025904	0.0490742	0.00821548	-0.000754883
Bilirubin_irnt	continuous_score	prot_score__Bilirubin_irnt	Cocaine Use	binary_target	2604	416	2188	0.068369	0.00467432	0.000480786			0.0300361	0.106501	0.0629161	-0.00562851
Bilirubin_irnt	continuous_score	prot_score__Bilirubin_irnt	Hallucinogens Use	binary_target	2604	270	2334	0.109351	0.0119576	2.2162e-08			0.0712384	0.147145	0.123418	-0.00833969
Bilirubin_irnt	continuous_score	prot_score__Bilirubin_irnt	Inhalants Use	binary_target	2604	89	2515	0.078479	0.00615896	6.09765e-05			0.0401884	0.116539	0.158561	-0.000101009
Bilirubin_irnt	continuous_score	prot_score__Bilirubin_irnt	Other Specify	binary_target	2604	<20	<20	-0.0109423	0.000119733	0.576758			-0.0493333	0.027481	-0.0474828	0.00562772
Bilirubin_irnt	continuous_score	prot_score__Bilirubin_irnt	Prescription Opioids Use	binary_target	2604	182	2422	0.024316	0.000591268	0.214821			-0.0141089	0.0626692	0.0379045	0.00287338
Bilirubin_irnt	continuous_score	prot_score__Bilirubin_irnt	Prescription Stimulants Use	binary_target	2604	230	2374	0.0247682	0.000613465	0.206411			-0.0136565	0.0631199	0.0345509	0.00248999
Bilirubin_irnt	continuous_score	prot_score__Bilirubin_irnt	Sedatives Use	binary_target	2604	217	2387	0.0319462	0.00102056	0.103138			-0.00647353	0.0702717	0.0442405	0.00178372
Bilirubin_irnt	continuous_score	prot_score__Bilirubin_irnt	Street Opioids Use	binary_target	2604	86	2518	0.0241104	0.000581312	0.218724			-0.0143146	0.0624643	0.0532429	0.00368509
Bilirubin_irnt	continuous_score	prot_score__Bilirubin_irnt	Smokeless Tobacco	binary_target	2756	200	2556	0.107245	0.0115015	1.66306e-08			0.0701887	0.144006	0.144691	-0.00765878
Bilirubin_irnt	continuous_score	prot_score__Bilirubin_irnt	Hookah Smoking	binary_target	2732	612	2120	0.0029231	8.54449e-06	0.878622			-0.0345817	0.0404196	0.00536601	0.00277389
Bilirubin_irnt	continuous_score	prot_score__Bilirubin_irnt	Electronic Smoking	binary_target	2743	449	2294	-0.0142692	0.000203609	0.455048			-0.0516673	0.0231689	-0.00858734	0.00562726
Bilirubin_irnt	continuous_score	prot_score__Bilirubin_irnt	Cigar Smoking	binary_target	2742	887	1855	0.160159	0.0256508	3.24861e-17			0.123466	0.196414	0.0886636	-0.0377201
Bilirubin_irnt	continuous_score	prot_score__Bilirubin_irnt	any_drug_use_binary	binary_target
Bilirubin_irnt	continuous_score	prot_score__Bilirubin_irnt	marijuana_status_binary	binary_target	1661	247	1414	-0.0191361	0.00036619	0.435754			-0.0671716	0.0289879	-0.0287575	-0.00857627
Bilirubin_irnt	continuous_score	prot_score__Bilirubin_irnt	cigar_status_binary	binary_target	2006	151	1855	0.0668664	0.00447112	0.00273255			0.0231689	0.110309	0.055192	-0.0377201
Bilirubin_irnt	continuous_score	prot_score__Bilirubin_irnt	hookah_status_binary	binary_target	2186	66	2120	-0.0347806	0.00120969	0.104009			-0.0765933	0.00715416	-0.0726936	0.00277389
Bilirubin_irnt	continuous_score	prot_score__Bilirubin_irnt	electronic_status_binary	binary_target	2411	117	2294	-0.0164411	0.000270309	0.41971			-0.056324	0.0234942	-0.0225751	0.00562726
Bilirubin_irnt	continuous_score	prot_score__Bilirubin_irnt	smokeless_status_binary	binary_target	2593	37	2556	0.0326373	0.00106519	0.0965965			-0.00586321	0.0710412	0.0938783	-0.00765878
Bilirubin_irnt	continuous_score	prot_score__Bilirubin_irnt	smoking_only	binary_target	993	147	846	-0.0283708	0.000804903	0.371819			-0.0904225	0.0339003	-0.0541591	-0.0233751
Bilirubin_irnt	continuous_score	prot_score__Bilirubin_irnt	cigar_only	binary_target	906	60	846	0.144076	0.0207579	1.34035e-05			0.0796927	0.207262	0.201792	-0.0233751
Bilirubin_irnt	continuous_score	prot_score__Bilirubin_irnt	marijuana_only	binary_target	973	127	846	0.00856508	7.33606e-05	0.789599			-0.0543119	0.0713744	-0.0136278	-0.0233751
Bilirubin_irnt	continuous_score	prot_score__Bilirubin_irnt	cocaine_only	binary_target	850	<20	<20	0.0340713	0.00116085	0.321116			-0.0332484	0.101083	0.170766	-0.0233751
Bilirubin_irnt	continuous_score	prot_score__Bilirubin_irnt	inhalants_only	binary_target	848	<20	<20	0.0374762	0.00140446	0.275671			-0.0299222	0.104535	0.277396	-0.0233751
Bilirubin_irnt	continuous_score	prot_score__Bilirubin_irnt	methamphetamine_only	binary_target	846	0	846									-0.0233751
Bilirubin_irnt	continuous_score	prot_score__Bilirubin_irnt	other_specify_only	binary_target	851	<20	<20	0.0278214	0.000774028	0.417615			-0.0394564	0.094848	0.118454	-0.0233751
Bilirubin_irnt	continuous_score	prot_score__Bilirubin_irnt	prescription_opioids_only	binary_target	859	<20	<20	-0.00854281	7.29795e-05	0.802573			-0.0753899	0.0583807	-0.0505925	-0.0233751
Bilirubin_irnt	continuous_score	prot_score__Bilirubin_irnt	prescription_stimulants_only	binary_target	852	<20	<20	0.0285985	0.000817875	0.404446			-0.0386402	0.0955794	0.109564	-0.0233751
Bilirubin_irnt	continuous_score	prot_score__Bilirubin_irnt	sedatives_only	binary_target	860	<20	<20	-0.020669	0.000427208	0.544968			-0.0873995	0.0462461	-0.0868297	-0.0233751
Bilirubin_irnt	continuous_score	prot_score__Bilirubin_irnt	marijuana_smoking_only	binary_target	927	81	846	-0.0527424	0.00278177	0.108542			-0.116735	0.0116861	-0.0955747	-0.0233751
Bilirubin_irnt	continuous_score	prot_score__Bilirubin_irnt	marijuana_smoking_cigar	binary_target	897	51	846	0.120916	0.0146206	0.000283754			0.0559009	0.184909	0.179662	-0.0233751
Bilirubin_irnt	continuous_score	prot_score__Bilirubin_irnt	marijuana_cigar_only	binary_target	892	46	846	0.0554744	0.00307741	0.0977681			-0.0102033	0.120676	0.0740866	-0.0233751
Bilirubin_irnt	continuous_score	prot_score__Bilirubin_irnt	smoking_cigar_only	binary_target	892	46	846	0.103624	0.010738	0.00194246			0.038244	0.168121	0.158828	-0.0233751
Creatinine_irnt	continuous_score	prot_score__Creatinine_irnt	smoking_status_binary	binary_target	2230	437	1793	0.150965	0.0227906	7.71457e-13			0.110147	0.191275	0.153067	-0.120952
Creatinine_irnt	continuous_score	prot_score__Creatinine_irnt	Marijuana Use	binary_target	2604	1190	1414	0.097513	0.00950878	6.17941e-07			0.0593234	0.135417	0.0622143	-0.0817949
Creatinine_irnt	continuous_score	prot_score__Creatinine_irnt	Methamphetamine Use	binary_target	2604	138	2466	0.0730957	0.00534299	0.000189035			0.0347816	0.111195	0.211334	-0.0287052
Creatinine_irnt	continuous_score	prot_score__Creatinine_irnt	Alcohol: Alcohol Participant	binary_target	2763	2280	483	0.0858272	0.00736631	6.25032e-06			0.0486931	0.122724	0.0130943	-0.153668
Creatinine_irnt	continuous_score	prot_score__Creatinine_irnt	alcohol_4pluswk	binary_target	669	186	483	0.170476	0.029062	9.26664e-06			0.095914	0.243135	0.112323	-0.153668
Creatinine_irnt	continuous_score	prot_score__Creatinine_irnt	smoking_ever	binary_target	2733	940	1793	0.194689	0.0379039	9.44629e-25			0.158351	0.230501	0.180701	-0.120952
Creatinine_irnt	continuous_score	prot_score__Creatinine_irnt	Cocaine Use	binary_target	2604	416	2188	0.122158	0.0149227	3.9979e-10			0.0841414	0.15982	0.190119	-0.0551702
Creatinine_irnt	continuous_score	prot_score__Creatinine_irnt	Hallucinogens Use	binary_target	2604	270	2334	0.0927035	0.00859394	2.15263e-06			0.0544858	0.13065	0.184532	-0.0391802
Creatinine_irnt	continuous_score	prot_score__Creatinine_irnt	Inhalants Use	binary_target	2604	89	2515	0.0604019	0.00364839	0.00204507			0.0220413	0.0985849	0.220232	-0.0243434
Creatinine_irnt	continuous_score	prot_score__Creatinine_irnt	Other Specify	binary_target	2604	<20	<20	0.0183972	0.000338457	0.348025			-0.0200287	0.0567689	0.161826	-0.0170144
Creatinine_irnt	continuous_score	prot_score__Creatinine_irnt	Prescription Opioids Use	binary_target	2604	182	2422	0.0702343	0.00493286	0.000334858			0.0319086	0.108354	0.172505	-0.0301481
Creatinine_irnt	continuous_score	prot_score__Creatinine_irnt	Prescription Stimulants Use	binary_target	2604	230	2374	0.0199794	0.000399178	0.308131			-0.0184465	0.0583464	0.0312378	-0.0205592
Creatinine_irnt	continuous_score	prot_score__Creatinine_irnt	Sedatives Use	binary_target	2604	217	2387	0.0447901	0.00200615	0.0222741			0.00638933	0.083059	0.0933014	-0.0259193
Creatinine_irnt	continuous_score	prot_score__Creatinine_irnt	Street Opioids Use	binary_target	2604	86	2518	0.0828175	0.00685874	2.32275e-05			0.0445474	0.120845	0.31369	-0.027244
Creatinine_irnt	continuous_score	prot_score__Creatinine_irnt	Smokeless Tobacco	binary_target	2756	200	2556	0.12721	0.0161823	2.04995e-11			0.0903013	0.163769	0.317006	-0.0451026
Creatinine_irnt	continuous_score	prot_score__Creatinine_irnt	Hookah Smoking	binary_target	2732	612	2120	-0.069236	0.00479362	0.000292838			-0.106461	-0.0318176	-0.118141	0.00434598
Creatinine_irnt	continuous_score	prot_score__Creatinine_irnt	Electronic Smoking	binary_target	2743	449	2294	-0.0270494	0.000731671	0.15669			-0.0644099	0.0103868	-0.0640892	-0.010244
Creatinine_irnt	continuous_score	prot_score__Creatinine_irnt	Cigar Smoking	binary_target	2742	887	1855	0.166389	0.0276852	1.78623e-18			0.129764	0.20256	0.15756	-0.104093
Creatinine_irnt	continuous_score	prot_score__Creatinine_irnt	any_drug_use_binary	binary_target
Creatinine_irnt	continuous_score	prot_score__Creatinine_irnt	marijuana_status_binary	binary_target	1661	247	1414	0.0322364	0.00103919	0.18913			-0.0158855	0.0802093	-0.0146622	-0.0817949
Creatinine_irnt	continuous_score	prot_score__Creatinine_irnt	cigar_status_binary	binary_target	2006	151	1855	0.133063	0.0177058	2.19616e-09			0.0898209	0.175805	0.263137	-0.104093
Creatinine_irnt	continuous_score	prot_score__Creatinine_irnt	hookah_status_binary	binary_target	2186	66	2120	-0.0460915	0.00212443	0.0311691			-0.0878462	-0.00417523	-0.196572	0.00434598
Creatinine_irnt	continuous_score	prot_score__Creatinine_irnt	electronic_status_binary	binary_target	2411	117	2294	-0.00924064	8.53895e-05	0.650183			-0.0491424	0.0306905	-0.0423925	-0.010244
Creatinine_irnt	continuous_score	prot_score__Creatinine_irnt	smokeless_status_binary	binary_target	2593	37	2556	0.0470773	0.00221628	0.0165109			0.00859976	0.0854157	0.249054	-0.0451026
Creatinine_irnt	continuous_score	prot_score__Creatinine_irnt	smoking_only	binary_target	993	147	846	0.155346	0.0241323	8.70051e-07			0.0940432	0.215475	0.126934	-0.191202
Creatinine_irnt	continuous_score	prot_score__Creatinine_irnt	cigar_only	binary_target	906	60	846	0.189448	0.0358904	9.10629e-09			0.12587	0.251476	0.368444	-0.191202
Creatinine_irnt	continuous_score	prot_score__Creatinine_irnt	marijuana_only	binary_target	973	127	846	0.0685095	0.00469355	0.0326161			0.00568628	0.130794	-0.044307	-0.191202
Creatinine_irnt	continuous_score	prot_score__Creatinine_irnt	cocaine_only	binary_target	850	<20	<20	0.00903831	8.16911e-05	0.792452			-0.0582406	0.0762355	-0.0958997	-0.191202
Creatinine_irnt	continuous_score	prot_score__Creatinine_irnt	inhalants_only	binary_target	848	<20	<20	0.036384	0.00132379	0.289916			-0.0310148	0.103453	0.349388	-0.191202
Creatinine_irnt	continuous_score	prot_score__Creatinine_irnt	methamphetamine_only	binary_target	846	0	846									-0.191202
Creatinine_irnt	continuous_score	prot_score__Creatinine_irnt	other_specify_only	binary_target	851	<20	<20	-0.0107851	0.000116319	0.753393			-0.0779326	0.0564598	-0.292902	-0.191202
Creatinine_irnt	continuous_score	prot_score__Creatinine_irnt	prescription_opioids_only	binary_target	859	<20	<20	0.0554422	0.00307384	0.104414			-0.0114905	0.12188	0.140039	-0.191202
Creatinine_irnt	continuous_score	prot_score__Creatinine_irnt	prescription_stimulants_only	binary_target	852	<20	<20	0.0926656	0.00858691	0.0067961			0.0256608	0.158841	0.611965	-0.191202
Creatinine_irnt	continuous_score	prot_score__Creatinine_irnt	sedatives_only	binary_target	860	<20	<20	0.00839632	7.04982e-05	0.805779			-0.0584877	0.0752053	-0.143373	-0.191202
Creatinine_irnt	continuous_score	prot_score__Creatinine_irnt	marijuana_smoking_only	binary_target	927	81	846	0.111007	0.0123226	0.000709941			0.046954	0.174151	0.0927125	-0.191202
Creatinine_irnt	continuous_score	prot_score__Creatinine_irnt	marijuana_smoking_cigar	binary_target	897	51	846	0.234971	0.0552112	1.02157e-12			0.172161	0.295877	0.551658	-0.191202
Creatinine_irnt	continuous_score	prot_score__Creatinine_irnt	marijuana_cigar_only	binary_target	892	46	846	0.069811	0.00487358	0.0371036			0.00418966	0.134834	0.0359695	-0.191202
Creatinine_irnt	continuous_score	prot_score__Creatinine_irnt	smoking_cigar_only	binary_target	892	46	846	0.143531	0.0206012	1.68467e-05			0.0786315	0.207219	0.278804	-0.191202
DBP_irnt	continuous_score	prot_score__DBP_irnt	smoking_status_binary	binary_target	2230	437	1793	0.211042	0.0445386	7.19336e-24			0.171031	0.250357	0.191392	-0.0506367
DBP_irnt	continuous_score	prot_score__DBP_irnt	Marijuana Use	binary_target	2604	1190	1414	0.0468305	0.00219309	0.0168532			0.00843387	0.0850892	0.0221284	-0.0201204
DBP_irnt	continuous_score	prot_score__DBP_irnt	Methamphetamine Use	binary_target	2604	138	2466	0.0433813	0.00188194	0.0268494			0.00497781	0.081657	0.0816011	-0.00542514
DBP_irnt	continuous_score	prot_score__DBP_irnt	Alcohol: Alcohol Participant	binary_target	2763	2280	483	-0.0134585	0.000181131	0.479474			-0.050723	0.0238434	-0.00173221	0.014185
DBP_irnt	continuous_score	prot_score__DBP_irnt	alcohol_4pluswk	binary_target	669	186	483	0.0722687	0.00522277	0.0617368			-0.0035521	0.147263	0.0870392	0.014185
DBP_irnt	continuous_score	prot_score__DBP_irnt	smoking_ever	binary_target	2733	940	1793	0.160291	0.0256933	3.44341e-17			0.12354	0.196604	0.101243	-0.0506367
DBP_irnt	continuous_score	prot_score__DBP_irnt	Cocaine Use	binary_target	2604	416	2188	0.0767473	0.00589014	8.84499e-05			0.0384489	0.114821	0.078288	-0.0158525
DBP_irnt	continuous_score	prot_score__DBP_irnt	Hallucinogens Use	binary_target	2604	270	2334	-0.0336787	0.00113425	0.0857485			-0.0719973	0.00473924	-0.0453138	0.00433474
DBP_irnt	continuous_score	prot_score__DBP_irnt	Inhalants Use	binary_target	2604	89	2515	-0.00125682	1.57958e-06	0.948888			-0.0396667	0.0371567	-0.00381569	-0.0007069
DBP_irnt	continuous_score	prot_score__DBP_irnt	Other Specify	binary_target	2604	<20	<20	0.0279619	0.000781865	0.153733			-0.0104611	0.0663024	0.16428	-0.00176966
DBP_irnt	continuous_score	prot_score__DBP_irnt	Prescription Opioids Use	binary_target	2604	182	2422	0.00951277	9.04927e-05	0.627528			-0.0289096	0.047907	0.0147824	-0.00198508
DBP_irnt	continuous_score	prot_score__DBP_irnt	Prescription Stimulants Use	binary_target	2604	230	2374	-0.0305096	0.000930834	0.119589			-0.0688407	0.00791146	-0.0448641	0.00345463
DBP_irnt	continuous_score	prot_score__DBP_irnt	Sedatives Use	binary_target	2604	217	2387	-0.0111636	0.000124625	0.569075			-0.0495541	0.0272599	-0.0174527	0.000699535
DBP_irnt	continuous_score	prot_score__DBP_irnt	Street Opioids Use	binary_target	2604	86	2518	0.0350084	0.00122559	0.0740751			-0.0034079	0.0733216	0.0843192	-0.00372077
DBP_irnt	continuous_score	prot_score__DBP_irnt	Smokeless Tobacco	binary_target	2756	200	2556	0.0340359	0.00115844	0.0740165			-0.0033056	0.0712826	0.0568736	-0.00186379
DBP_irnt	continuous_score	prot_score__DBP_irnt	Hookah Smoking	binary_target	2732	612	2120	-0.102893	0.010587	7.04889e-08			-0.139854	-0.0656454	-0.0860419	0.0243196
DBP_irnt	continuous_score	prot_score__DBP_irnt	Electronic Smoking	binary_target	2743	449	2294	-0.0431348	0.00186061	0.0238741			-0.0804307	-0.00571833	-0.0406789	0.0115736
DBP_irnt	continuous_score	prot_score__DBP_irnt	Cigar Smoking	binary_target	2742	887	1855	0.0525425	0.00276071	0.00592349			0.0151397	0.0897984	0.0371064	-0.0133489
DBP_irnt	continuous_score	prot_score__DBP_irnt	any_drug_use_binary	binary_target
DBP_irnt	continuous_score	prot_score__DBP_irnt	marijuana_status_binary	binary_target	1661	247	1414	0.0434603	0.0018888	0.0766031			-0.00464666	0.0913666	0.0348994	-0.0201204
DBP_irnt	continuous_score	prot_score__DBP_irnt	cigar_status_binary	binary_target	2006	151	1855	0.124615	0.0155289	2.14758e-08			0.0812932	0.167467	0.199191	-0.0133489
DBP_irnt	continuous_score	prot_score__DBP_irnt	hookah_status_binary	binary_target	2186	66	2120	-0.0203655	0.000414756	0.341229			-0.0622368	0.0215772	-0.0283266	0.0243196
DBP_irnt	continuous_score	prot_score__DBP_irnt	electronic_status_binary	binary_target	2411	117	2294	-0.0248815	0.000619091	0.221977			-0.0647371	0.0150533	-0.0399967	0.0115736
DBP_irnt	continuous_score	prot_score__DBP_irnt	smokeless_status_binary	binary_target	2593	37	2556	0.0257482	0.000662972	0.189951			-0.0127576	0.0641778	0.0958878	-0.00186379
DBP_irnt	continuous_score	prot_score__DBP_irnt	smoking_only	binary_target	993	147	846	0.0966621	0.00934356	0.00229366			0.0346592	0.157924	0.0863126	-0.0348666
DBP_irnt	continuous_score	prot_score__DBP_irnt	cigar_only	binary_target	906	60	846	0.0817904	0.00668968	0.0137931			0.0167485	0.146143	0.113504	-0.0348666
DBP_irnt	continuous_score	prot_score__DBP_irnt	marijuana_only	binary_target	973	127	846	-0.00131207	1.72152e-06	0.967396			-0.0641545	0.0615407	-0.0366011	-0.0348666
DBP_irnt	continuous_score	prot_score__DBP_irnt	cocaine_only	binary_target	850	<20	<20	-0.0275179	0.000757234	0.422988			-0.0945864	0.0397993	-0.215973	-0.0348666
DBP_irnt	continuous_score	prot_score__DBP_irnt	inhalants_only	binary_target	848	<20	<20	0.012118	0.000146845	0.724559			-0.0552499	0.079376	0.0771014	-0.0348666
DBP_irnt	continuous_score	prot_score__DBP_irnt	methamphetamine_only	binary_target	846	0	846									-0.0348666
DBP_irnt	continuous_score	prot_score__DBP_irnt	other_specify_only	binary_target	851	<20	<20	0.0118765	0.000141051	0.729371			-0.0553717	0.0790174	0.0346939	-0.0348666
DBP_irnt	continuous_score	prot_score__DBP_irnt	prescription_opioids_only	binary_target	859	<20	<20	-0.00785327	6.16739e-05	0.818218			-0.0747042	0.0590679	-0.0635959	-0.0348666
DBP_irnt	continuous_score	prot_score__DBP_irnt	prescription_stimulants_only	binary_target	852	<20	<20	-0.0501538	0.00251541	0.143546			-0.116925	0.0170682	-0.304224	-0.0348666
DBP_irnt	continuous_score	prot_score__DBP_irnt	sedatives_only	binary_target	860	<20	<20	-0.0281021	0.000789728	0.410463			-0.0947753	0.0388221	-0.134213	-0.0348666
DBP_irnt	continuous_score	prot_score__DBP_irnt	marijuana_smoking_only	binary_target	927	81	846	0.122513	0.0150095	0.000184624			0.0585863	0.185439	0.160497	-0.0348666
DBP_irnt	continuous_score	prot_score__DBP_irnt	marijuana_smoking_cigar	binary_target	897	51	846	0.0939937	0.00883481	0.00484112			0.028713	0.158476	0.146945	-0.0348666
DBP_irnt	continuous_score	prot_score__DBP_irnt	marijuana_cigar_only	binary_target	892	46	846	0.0990988	0.00982056	0.0030479			0.0336773	0.163675	0.166266	-0.0348666
DBP_irnt	continuous_score	prot_score__DBP_irnt	smoking_cigar_only	binary_target	892	46	846	-0.0122174	0.000149264	0.715566			-0.0777955	0.0534661	-0.0594118	-0.0348666
EOS_irnt	continuous_score	prot_score__EOS_irnt	smoking_status_binary	binary_target	2230	437	1793	0.00300152	9.00911e-06	0.887348			-0.0385119	0.0445046	-0.0116326	-0.0147942
EOS_irnt	continuous_score	prot_score__EOS_irnt	Marijuana Use	binary_target	2604	1190	1414	-0.0274285	0.00075232	0.161738			-0.0657709	0.0109949	-0.0105255	0.0123285
EOS_irnt	continuous_score	prot_score__EOS_irnt	Methamphetamine Use	binary_target	2604	138	2466	0.0443704	0.00196873	0.0235605			0.00596877	0.0826413	0.0797365	-0.00247221
EOS_irnt	continuous_score	prot_score__EOS_irnt	Alcohol: Alcohol Participant	binary_target	2763	2280	483	0.0404522	0.00163638	0.0334828			0.00316696	0.077625	0.0112435	-0.0329615
EOS_irnt	continuous_score	prot_score__EOS_irnt	alcohol_4pluswk	binary_target	669	186	483	0.0701695	0.00492376	0.0697117			-0.00566195	0.145199	0.0311981	-0.0329615
EOS_irnt	continuous_score	prot_score__EOS_irnt	smoking_ever	binary_target	2733	940	1793	0.0449952	0.00202457	0.0186537			0.00751377	0.0823504	0.0245196	-0.0147942
EOS_irnt	continuous_score	prot_score__EOS_irnt	Cocaine Use	binary_target	2604	416	2188	0.0459438	0.00211083	0.0190476			0.00754536	0.084207	0.0456189	-0.00643068
EOS_irnt	continuous_score	prot_score__EOS_irnt	Hallucinogens Use	binary_target	2604	270	2334	0.023165	0.000536617	0.23733			-0.0152603	0.061522	0.0301541	-0.0013858
EOS_irnt	continuous_score	prot_score__EOS_irnt	Inhalants Use	binary_target	2604	89	2515	0.00569078	3.2385e-05	0.771617			-0.0327281	0.0440929	0.0144409	0.00144013
EOS_irnt	continuous_score	prot_score__EOS_irnt	Other Specify	binary_target	2604	<20	<20	-0.0574505	0.00330056	0.0033605			-0.0956512	-0.0190809	-0.311397	0.00369954
EOS_irnt	continuous_score	prot_score__EOS_irnt	Prescription Opioids Use	binary_target	2604	182	2422	0.0281298	0.000791285	0.151275			-0.0102931	0.0664697	0.0444774	-0.00131616
EOS_irnt	continuous_score	prot_score__EOS_irnt	Prescription Stimulants Use	binary_target	2604	230	2374	0.0407224	0.00165832	0.037718			0.0023143	0.0790106	0.0561883	-0.00337664
EOS_irnt	continuous_score	prot_score__EOS_irnt	Sedatives Use	binary_target	2604	217	2387	0.0287229	0.000825004	0.142836			-0.00969958	0.0670607	0.0414252	-0.00171014
EOS_irnt	continuous_score	prot_score__EOS_irnt	Street Opioids Use	binary_target	2604	86	2518	0.0121666	0.000148026	0.534876			-0.0262574	0.0505547	0.02921	0.000951192
EOS_irnt	continuous_score	prot_score__EOS_irnt	Smokeless Tobacco	binary_target	2756	200	2556	0.0320109	0.0010247	0.0929253			-0.00533278	0.0692654	0.0489932	-0.00209367
EOS_irnt	continuous_score	prot_score__EOS_irnt	Hookah Smoking	binary_target	2732	612	2120	-0.0791371	0.00626267	3.45824e-05			-0.116293	-0.04176	-0.0604419	0.0181223
EOS_irnt	continuous_score	prot_score__EOS_irnt	Electronic Smoking	binary_target	2743	449	2294	-0.0580956	0.0033751	0.0023356			-0.0953141	-0.020715	-0.0532673	0.0116142
EOS_irnt	continuous_score	prot_score__EOS_irnt	Cigar Smoking	binary_target	2742	887	1855	0.0215661	0.000465096	0.258938			-0.0158793	0.058951	0.0148432	-0.00431812
EOS_irnt	continuous_score	prot_score__EOS_irnt	any_drug_use_binary	binary_target
EOS_irnt	continuous_score	prot_score__EOS_irnt	marijuana_status_binary	binary_target	1661	247	1414	-0.0995005	0.00990034	4.86104e-05			-0.146895	-0.0516504	-0.106136	0.0123285
EOS_irnt	continuous_score	prot_score__EOS_irnt	cigar_status_binary	binary_target	2006	151	1855	-0.00897576	8.05642e-05	0.687855			-0.0527204	0.0348032	-0.0187234	-0.00431812
EOS_irnt	continuous_score	prot_score__EOS_irnt	hookah_status_binary	binary_target	2186	66	2120	-0.0440414	0.00193964	0.0394979			-0.0858073	-0.00212093	-0.0872857	0.0181223
EOS_irnt	continuous_score	prot_score__EOS_irnt	electronic_status_binary	binary_target	2411	117	2294	-0.0074476	5.54668e-05	0.714733			-0.0473534	0.0324819	-0.00270834	0.0116142
EOS_irnt	continuous_score	prot_score__EOS_irnt	smokeless_status_binary	binary_target	2593	37	2556	0.0146865	0.000215694	0.454738			-0.0238201	0.0531496	0.0493123	-0.00209367
EOS_irnt	continuous_score	prot_score__EOS_irnt	smoking_only	binary_target	993	147	846	0.0681773	0.00464814	0.0316986			0.00599141	0.129838	0.0744464	-0.00644486
EOS_irnt	continuous_score	prot_score__EOS_irnt	cigar_only	binary_target	906	60	846	0.0485497	0.00235708	0.14424			-0.0166341	0.113323	0.075279	-0.00644486
EOS_irnt	continuous_score	prot_score__EOS_irnt	marijuana_only	binary_target	973	127	846	0.00414666	1.71948e-05	0.897214			-0.0587163	0.0669769	-0.00125947	-0.00644486
EOS_irnt	continuous_score	prot_score__EOS_irnt	cocaine_only	binary_target	850	<20	<20	-0.0140752	0.000198112	0.68197			-0.0812419	0.0532187	-0.0933533	-0.00644486
EOS_irnt	continuous_score	prot_score__EOS_irnt	inhalants_only	binary_target	848	<20	<20	0.0189366	0.000358594	0.581855			-0.048448	0.0861496	0.158419	-0.00644486
EOS_irnt	continuous_score	prot_score__EOS_irnt	methamphetamine_only	binary_target	846	0	846									-0.00644486
EOS_irnt	continuous_score	prot_score__EOS_irnt	other_specify_only	binary_target	851	<20	<20	-0.052879	0.00279619	0.123221			-0.119658	0.0143761	-0.29953	-0.00644486
EOS_irnt	continuous_score	prot_score__EOS_irnt	prescription_opioids_only	binary_target	859	<20	<20	-0.00343562	1.18035e-05	0.91991			-0.0703096	0.0634691	-0.0183871	-0.00644486
EOS_irnt	continuous_score	prot_score__EOS_irnt	prescription_stimulants_only	binary_target	852	<20	<20	0.0505851	0.00255885	0.14013			-0.016636	0.117351	0.249406	-0.00644486
EOS_irnt	continuous_score	prot_score__EOS_irnt	sedatives_only	binary_target	860	<20	<20	0.00630291	3.97266e-05	0.853566			-0.0605739	0.0731233	0.0145718	-0.00644486
EOS_irnt	continuous_score	prot_score__EOS_irnt	marijuana_smoking_only	binary_target	927	81	846	-0.025422	0.000646277	0.439466			-0.0896641	0.0390308	-0.0444885	-0.00644486
EOS_irnt	continuous_score	prot_score__EOS_irnt	marijuana_smoking_cigar	binary_target	897	51	846	0.0620888	0.00385502	0.0630616			-0.00338223	0.12703	0.107049	-0.00644486
EOS_irnt	continuous_score	prot_score__EOS_irnt	marijuana_cigar_only	binary_target	892	46	846	-0.0152441	0.000232382	0.649344			-0.0808038	0.050447	-0.0352427	-0.00644486
EOS_irnt	continuous_score	prot_score__EOS_irnt	smoking_cigar_only	binary_target	892	46	846	0.101792	0.0103616	0.00233612			0.0363944	0.166321	0.187521	-0.00644486
HCT_irnt	continuous_score	prot_score__HCT_irnt	smoking_status_binary	binary_target	2230	437	1793	0.105212	0.0110697	6.37575e-07			0.0639832	0.146083	0.131014	-0.0270114
HCT_irnt	continuous_score	prot_score__HCT_irnt	Marijuana Use	binary_target	2604	1190	1414	0.0859851	0.00739344	1.11385e-05			0.047731	0.123987	0.0655631	-0.0366051
HCT_irnt	continuous_score	prot_score__HCT_irnt	Methamphetamine Use	binary_target	2604	138	2466	0.0791804	0.00626954	5.23364e-05			0.040893	0.117236	0.208203	-0.00100222
HCT_irnt	continuous_score	prot_score__HCT_irnt	Alcohol: Alcohol Participant	binary_target	2763	2280	483	0.0952588	0.00907423	5.26622e-07			0.0581754	0.13208	0.030893	-0.117682
HCT_irnt	continuous_score	prot_score__HCT_irnt	alcohol_4pluswk	binary_target	669	186	483	0.190509	0.0362938	6.91095e-07			0.116389	0.26252	0.126504	-0.117682
HCT_irnt	continuous_score	prot_score__HCT_irnt	smoking_ever	binary_target	2733	940	1793	0.0737849	0.00544421	0.000113001			0.0363915	0.110972	0.0648389	-0.0270114
HCT_irnt	continuous_score	prot_score__HCT_irnt	Cocaine Use	binary_target	2604	416	2188	0.0714438	0.00510422	0.000263625			0.0331229	0.109555	0.107067	-0.0083543
HCT_irnt	continuous_score	prot_score__HCT_irnt	Hallucinogens Use	binary_target	2604	270	2334	0.100965	0.0101939	2.43142e-07			0.0627968	0.138838	0.185792	-0.0102413
HCT_irnt	continuous_score	prot_score__HCT_irnt	Inhalants Use	binary_target	2604	89	2515	0.0658855	0.0043409	0.000767825			0.0275435	0.104034	0.217391	0.00274858
HCT_irnt	continuous_score	prot_score__HCT_irnt	Other Specify	binary_target	2604	<20	<20	0.00763456	5.82865e-05	0.696976			-0.0307862	0.0460328	0.0694529	0.00974072
HCT_irnt	continuous_score	prot_score__HCT_irnt	Prescription Opioids Use	binary_target	2604	182	2422	0.0250388	0.000626942	0.201495			-0.0133858	0.0633896	0.0641495	0.00602201
HCT_irnt	continuous_score	prot_score__HCT_irnt	Prescription Stimulants Use	binary_target	2604	230	2374	0.0611235	0.00373608	0.00180536			0.0227651	0.0993021	0.126319	-0.00117642
HCT_irnt	continuous_score	prot_score__HCT_irnt	Sedatives Use	binary_target	2604	217	2387	0.0147509	0.00021759	0.451804			-0.0236742	0.0531326	0.0390425	0.00745215
HCT_irnt	continuous_score	prot_score__HCT_irnt	Street Opioids Use	binary_target	2604	86	2518	0.0349546	0.00122182	0.074521			-0.0034618	0.073268	0.122037	0.00626106
HCT_irnt	continuous_score	prot_score__HCT_irnt	Smokeless Tobacco	binary_target	2756	200	2556	0.124688	0.0155472	5.08201e-11			0.0877595	0.161275	0.2687	-0.0159922
HCT_irnt	continuous_score	prot_score__HCT_irnt	Hookah Smoking	binary_target	2732	612	2120	0.0671613	0.00451064	0.000443437			0.0297352	0.104399	0.0778369	-0.0178472
HCT_irnt	continuous_score	prot_score__HCT_irnt	Electronic Smoking	binary_target	2743	449	2294	0.0742544	0.00551372	9.91851e-05			0.0369313	0.111371	0.104824	-0.0139704
HCT_irnt	continuous_score	prot_score__HCT_irnt	Cigar Smoking	binary_target	2742	887	1855	0.18483	0.0341622	1.70074e-22			0.148425	0.220736	0.163081	-0.0712628
HCT_irnt	continuous_score	prot_score__HCT_irnt	any_drug_use_binary	binary_target
HCT_irnt	continuous_score	prot_score__HCT_irnt	marijuana_status_binary	binary_target	1661	247	1414	0.0500162	0.00250162	0.0415328			0.00192359	0.0978781	0.0474368	-0.0366051
HCT_irnt	continuous_score	prot_score__HCT_irnt	cigar_status_binary	binary_target	2006	151	1855	0.124754	0.0155635	2.07105e-08			0.0814332	0.167604	0.208664	-0.0712628
HCT_irnt	continuous_score	prot_score__HCT_irnt	hookah_status_binary	binary_target	2186	66	2120	0.0467141	0.00218221	0.0289589			0.00479912	0.0884652	0.143624	-0.0178472
HCT_irnt	continuous_score	prot_score__HCT_irnt	electronic_status_binary	binary_target	2411	117	2294	0.0633102	0.00400818	0.00186985			0.0234496	0.10297	0.158923	-0.0139704
HCT_irnt	continuous_score	prot_score__HCT_irnt	smokeless_status_binary	binary_target	2593	37	2556	0.0158067	0.00024985	0.421073			-0.0227003	0.0542668	0.0627909	-0.0159922
HCT_irnt	continuous_score	prot_score__HCT_irnt	smoking_only	binary_target	993	147	846	0.0128132	0.000164177	0.686746			-0.0494375	0.0749647	-0.0479738	-0.0697376
HCT_irnt	continuous_score	prot_score__HCT_irnt	cigar_only	binary_target	906	60	846	0.126123	0.0159071	0.000141083			0.0614974	0.189696	0.238967	-0.0697376
HCT_irnt	continuous_score	prot_score__HCT_irnt	marijuana_only	binary_target	973	127	846	-0.0145467	0.000211606	0.650408			-0.0773237	0.0483452	-0.0955455	-0.0697376
HCT_irnt	continuous_score	prot_score__HCT_irnt	cocaine_only	binary_target	850	<20	<20	0.0367904	0.00135353	0.28399			-0.0305286	0.103777	0.25613	-0.0697376
HCT_irnt	continuous_score	prot_score__HCT_irnt	inhalants_only	binary_target	848	<20	<20	0.0560224	0.00313851	0.103044			-0.0113432	0.122882	0.629604	-0.0697376
HCT_irnt	continuous_score	prot_score__HCT_irnt	methamphetamine_only	binary_target	846	0	846									-0.0697376
HCT_irnt	continuous_score	prot_score__HCT_irnt	other_specify_only	binary_target	851	<20	<20	0.0419458	0.00175945	0.221564			-0.0253296	0.108843	0.261947	-0.0697376
HCT_irnt	continuous_score	prot_score__HCT_irnt	prescription_opioids_only	binary_target	859	<20	<20	-0.0578667	0.00334855	0.0900852			-0.124276	0.00905853	-0.356362	-0.0697376
HCT_irnt	continuous_score	prot_score__HCT_irnt	prescription_stimulants_only	binary_target	852	<20	<20	0.0256153	0.000656144	0.455238			-0.0416208	0.0926205	0.115791	-0.0697376
HCT_irnt	continuous_score	prot_score__HCT_irnt	sedatives_only	binary_target	860	<20	<20	-0.0322649	0.00104102	0.344628			-0.0989028	0.0346611	-0.223362	-0.0697376
HCT_irnt	continuous_score	prot_score__HCT_irnt	marijuana_smoking_only	binary_target	927	81	846	-0.00597416	3.56906e-05	0.855858			-0.070336	0.0584372	-0.0823322	-0.0697376
HCT_irnt	continuous_score	prot_score__HCT_irnt	marijuana_smoking_cigar	binary_target	897	51	846	0.0590021	0.00348124	0.077365			-0.00648024	0.123981	0.0830507	-0.0697376
HCT_irnt	continuous_score	prot_score__HCT_irnt	marijuana_cigar_only	binary_target	892	46	846	0.0968059	0.00937138	0.00380385			0.0313646	0.161421	0.195233	-0.0697376
HCT_irnt	continuous_score	prot_score__HCT_irnt	smoking_cigar_only	binary_target	892	46	846	0.0291017	0.000846908	0.385325			-0.0366088	0.0945616	0.00983539	-0.0697376
Hb_irnt	continuous_score	prot_score__Hb_irnt	smoking_status_binary	binary_target	2230	437	1793	0.138238	0.0191096	5.53406e-11			0.0972871	0.178721	0.152237	-0.0239885
Hb_irnt	continuous_score	prot_score__Hb_irnt	Marijuana Use	binary_target	2604	1190	1414	0.0971624	0.00944053	6.78159e-07			0.0589707	0.13507	0.0622417	-0.0354221
Hb_irnt	continuous_score	prot_score__Hb_irnt	Methamphetamine Use	binary_target	2604	138	2466	0.0820005	0.00672407	2.79592e-05			0.0437264	0.120034	0.182776	-0.000503726
Hb_irnt	continuous_score	prot_score__Hb_irnt	Alcohol: Alcohol Participant	binary_target	2763	2280	483	0.0782739	0.0061268	3.80739e-05			0.0411039	0.115228	0.0221722	-0.0813705
Hb_irnt	continuous_score	prot_score__Hb_irnt	alcohol_4pluswk	binary_target	669	186	483	0.157379	0.0247681	4.34164e-05			0.0825625	0.230431	0.0896862	-0.0813705
Hb_irnt	continuous_score	prot_score__Hb_irnt	smoking_ever	binary_target	2733	940	1793	0.0757172	0.0057331	7.42527e-05			0.0383319	0.112891	0.0558827	-0.0239885
Hb_irnt	continuous_score	prot_score__Hb_irnt	Cocaine Use	binary_target	2604	416	2188	0.0725846	0.00526852	0.00020968			0.0342684	0.110688	0.0925608	-0.00663823
Hb_irnt	continuous_score	prot_score__Hb_irnt	Hallucinogens Use	binary_target	2604	270	2334	0.0997929	0.00995862	3.349e-07			0.0616173	0.137677	0.156122	-0.00778585
Hb_irnt	continuous_score	prot_score__Hb_irnt	Inhalants Use	binary_target	2604	89	2515	0.0608681	0.00370493	0.00188706			0.022509	0.0990483	0.171225	0.00347589
Hb_irnt	continuous_score	prot_score__Hb_irnt	Other Specify	binary_target	2604	<20	<20	0.0219534	0.000481953	0.26277			-0.0164722	0.0603143	0.153625	0.00837253
Hb_irnt	continuous_score	prot_score__Hb_irnt	Prescription Opioids Use	binary_target	2604	182	2422	0.0187868	0.000352944	0.33791			-0.0196391	0.0571573	0.0435252	0.00663058
Hb_irnt	continuous_score	prot_score__Hb_irnt	Prescription Stimulants Use	binary_target	2604	230	2374	0.0561786	0.00315603	0.00413536			0.0178052	0.0943867	0.0995824	0.000453619
Hb_irnt	continuous_score	prot_score__Hb_irnt	Sedatives Use	binary_target	2604	217	2387	0.0122091	0.000149063	0.53345			-0.0262149	0.0505972	0.0294848	0.007366
Hb_irnt	continuous_score	prot_score__Hb_irnt	Street Opioids Use	binary_target	2604	86	2518	0.0389311	0.00151563	0.0469858			0.000520093	0.0772273	0.114689	0.00560668
Hb_irnt	continuous_score	prot_score__Hb_irnt	Smokeless Tobacco	binary_target	2756	200	2556	0.140119	0.0196332	1.47894e-13			0.103322	0.176532	0.254274	-0.0169505
Hb_irnt	continuous_score	prot_score__Hb_irnt	Hookah Smoking	binary_target	2732	612	2120	0.0761651	0.00580112	6.74791e-05			0.0387748	0.113342	0.073765	-0.0180583
Hb_irnt	continuous_score	prot_score__Hb_irnt	Electronic Smoking	binary_target	2743	449	2294	0.101388	0.0102796	1.02982e-07			0.0642064	0.138289	0.118756	-0.0186031
Hb_irnt	continuous_score	prot_score__Hb_irnt	Cigar Smoking	binary_target	2742	887	1855	0.192334	0.0369925	2.93493e-24			0.156025	0.228124	0.142814	-0.0639359
Hb_irnt	continuous_score	prot_score__Hb_irnt	any_drug_use_binary	binary_target
Hb_irnt	continuous_score	prot_score__Hb_irnt	marijuana_status_binary	binary_target	1661	247	1414	0.0817444	0.00668215	0.000854229			0.0337799	0.129333	0.0811208	-0.0354221
Hb_irnt	continuous_score	prot_score__Hb_irnt	cigar_status_binary	binary_target	2006	151	1855	0.157101	0.0246806	1.48509e-12			0.11412	0.199494	0.236574	-0.0639359
Hb_irnt	continuous_score	prot_score__Hb_irnt	hookah_status_binary	binary_target	2186	66	2120	0.0630517	0.00397552	0.00318587			0.0211833	0.104699	0.165824	-0.0180583
Hb_irnt	continuous_score	prot_score__Hb_irnt	electronic_status_binary	binary_target	2411	117	2294	0.0888547	0.00789516	1.24635e-05			0.049109	0.128319	0.187103	-0.0186031
Hb_irnt	continuous_score	prot_score__Hb_irnt	smokeless_status_binary	binary_target	2593	37	2556	0.0247442	0.000612276	0.207814			-0.0137621	0.0631772	0.0874293	-0.0169505
Hb_irnt	continuous_score	prot_score__Hb_irnt	smoking_only	binary_target	993	147	846	-0.00467543	2.18597e-05	0.883016			-0.0668673	0.0575526	-0.0654816	-0.0588081
Hb_irnt	continuous_score	prot_score__Hb_irnt	cigar_only	binary_target	906	60	846	0.120529	0.0145273	0.000276724			0.0558365	0.184214	0.18771	-0.0588081
Hb_irnt	continuous_score	prot_score__Hb_irnt	marijuana_only	binary_target	973	127	846	-0.00343459	1.17964e-05	0.914791			-0.066268	0.059426	-0.0639049	-0.0588081
Hb_irnt	continuous_score	prot_score__Hb_irnt	cocaine_only	binary_target	850	<20	<20	0.0260656	0.000679418	0.447884			-0.0412502	0.0931459	0.134239	-0.0588081
Hb_irnt	continuous_score	prot_score__Hb_irnt	inhalants_only	binary_target	848	<20	<20	0.0494818	0.00244845	0.149956			-0.0179007	0.116417	0.457807	-0.0588081
Hb_irnt	continuous_score	prot_score__Hb_irnt	methamphetamine_only	binary_target	846	0	846									-0.0588081
Hb_irnt	continuous_score	prot_score__Hb_irnt	other_specify_only	binary_target	851	<20	<20	0.0664779	0.00441931	0.0525523			-0.000729329	0.133087	0.381593	-0.0588081
Hb_irnt	continuous_score	prot_score__Hb_irnt	prescription_opioids_only	binary_target	859	<20	<20	-0.0809204	0.00654812	0.0176868			-0.147015	-0.0141066	-0.395431	-0.0588081
Hb_irnt	continuous_score	prot_score__Hb_irnt	prescription_stimulants_only	binary_target	852	<20	<20	0.0185149	0.000342802	0.589414			-0.0487102	0.085573	0.0534547	-0.0588081
Hb_irnt	continuous_score	prot_score__Hb_irnt	sedatives_only	binary_target	860	<20	<20	-0.0394885	0.00155934	0.247356			-0.10606	0.0274352	-0.216113	-0.0588081
Hb_irnt	continuous_score	prot_score__Hb_irnt	marijuana_smoking_only	binary_target	927	81	846	-0.00608932	3.70799e-05	0.85311			-0.0704506	0.0583224	-0.0696216	-0.0588081
Hb_irnt	continuous_score	prot_score__Hb_irnt	marijuana_smoking_cigar	binary_target	897	51	846	0.0635398	0.0040373	0.0571343			-0.00192552	0.128463	0.0792752	-0.0588081
Hb_irnt	continuous_score	prot_score__Hb_irnt	marijuana_cigar_only	binary_target	892	46	846	0.101915	0.0103868	0.00230742			0.0365192	0.166443	0.174241	-0.0588081
Hb_irnt	continuous_score	prot_score__Hb_irnt	smoking_cigar_only	binary_target	892	46	846	0.0237343	0.000563318	0.478968			-0.0419716	0.0892359	-0.00444967	-0.0588081
LMPH_irnt	continuous_score	prot_score__LMPH_irnt	smoking_status_binary	binary_target	2230	437	1793	-0.082876	0.00686843	8.92168e-05			-0.123958	-0.0415101	-0.0361604	0.0545916
LMPH_irnt	continuous_score	prot_score__LMPH_irnt	Marijuana Use	binary_target	2604	1190	1414	-0.055764	0.00310962	0.00442096			-0.0939744	-0.0173895	-0.0147778	0.0345434
LMPH_irnt	continuous_score	prot_score__LMPH_irnt	Methamphetamine Use	binary_target	2604	138	2466	-0.0591651	0.00350051	0.00252478			-0.0973556	-0.0208006	-0.0981903	0.0181707
LMPH_irnt	continuous_score	prot_score__LMPH_irnt	Alcohol: Alcohol Participant	binary_target	2763	2280	483	-0.0782972	0.00613046	3.7871e-05			-0.115251	-0.0411273	-0.00845707	0.0832152
LMPH_irnt	continuous_score	prot_score__LMPH_irnt	alcohol_4pluswk	binary_target	669	186	483	-0.095784	0.00917457	0.0131927			-0.170349	-0.0201288	-0.00607822	0.0832152
LMPH_irnt	continuous_score	prot_score__LMPH_irnt	smoking_ever	binary_target	2733	940	1793	-0.136981	0.0187639	6.39533e-13			-0.173584	-0.100001	-0.073808	0.0545916
LMPH_irnt	continuous_score	prot_score__LMPH_irnt	Cocaine Use	binary_target	2604	416	2188	-0.084204	0.00709031	1.68913e-05			-0.12222	-0.0459408	-0.0730796	0.0281809
LMPH_irnt	continuous_score	prot_score__LMPH_irnt	Hallucinogens Use	binary_target	2604	270	2334	-0.0188366	0.000354817	0.336631			-0.057207	0.0195893	-0.0123969	0.0148268
LMPH_irnt	continuous_score	prot_score__LMPH_irnt	Inhalants Use	binary_target	2604	89	2515	-0.0315659	0.000996406	0.107307			-0.0698929	0.00685417	-0.0619273	0.0146204
LMPH_irnt	continuous_score	prot_score__LMPH_irnt	Other Specify	binary_target	2604	<20	<20	0.00795772	6.33253e-05	0.684824			-0.0304633	0.0463553	0.0580665	0.0117372
LMPH_irnt	continuous_score	prot_score__LMPH_irnt	Prescription Opioids Use	binary_target	2604	182	2422	-0.0440014	0.00193613	0.024744			-0.0822741	-0.00559913	-0.058718	0.0173185
LMPH_irnt	continuous_score	prot_score__LMPH_irnt	Prescription Stimulants Use	binary_target	2604	230	2374	-0.0310437	0.00096371	0.113248			-0.0693727	0.00737688	-0.0319386	0.0162614
LMPH_irnt	continuous_score	prot_score__LMPH_irnt	Sedatives Use	binary_target	2604	217	2387	-0.0399788	0.0015983	0.0413573			-0.0782704	-0.00156945	-0.0464161	0.017315
LMPH_irnt	continuous_score	prot_score__LMPH_irnt	Street Opioids Use	binary_target	2604	86	2518	-0.0442731	0.0019601	0.0238678			-0.0825444	-0.00587128	-0.0935451	0.015609
LMPH_irnt	continuous_score	prot_score__LMPH_irnt	Smokeless Tobacco	binary_target	2756	200	2556	-0.0255831	0.000654496	0.179381			-0.0628604	0.0117654	-0.0323132	0.0114712
LMPH_irnt	continuous_score	prot_score__LMPH_irnt	Hookah Smoking	binary_target	2732	612	2120	0.0362288	0.00131253	0.0583072			-0.00127391	0.0736297	0.038102	-0.000496755
LMPH_irnt	continuous_score	prot_score__LMPH_irnt	Electronic Smoking	binary_target	2743	449	2294	0.0166032	0.000275667	0.384718			-0.0208354	0.0539954	0.0257493	0.00578519
LMPH_irnt	continuous_score	prot_score__LMPH_irnt	Cigar Smoking	binary_target	2742	887	1855	-0.0606432	0.0036776	0.00148804			-0.0978536	-0.0232635	-0.0310221	0.0265869
LMPH_irnt	continuous_score	prot_score__LMPH_irnt	any_drug_use_binary	binary_target
LMPH_irnt	continuous_score	prot_score__LMPH_irnt	marijuana_status_binary	binary_target	1661	247	1414	0.0252845	0.000639307	0.303071			-0.0228405	0.0732927	0.0655572	0.0345434
LMPH_irnt	continuous_score	prot_score__LMPH_irnt	cigar_status_binary	binary_target	2006	151	1855	-0.0271311	0.000736094	0.22451			-0.0708123	0.016654	-0.0186216	0.0265869
LMPH_irnt	continuous_score	prot_score__LMPH_irnt	hookah_status_binary	binary_target	2186	66	2120	0.0662518	0.0043893	0.00194035			0.0243951	0.107876	0.173304	-0.000496755
LMPH_irnt	continuous_score	prot_score__LMPH_irnt	electronic_status_binary	binary_target	2411	117	2294	-0.00179655	3.22758e-06	0.929743			-0.0417134	0.038126	0.00206334	0.00578519
LMPH_irnt	continuous_score	prot_score__LMPH_irnt	smokeless_status_binary	binary_target	2593	37	2556	-0.0118406	0.000140201	0.546726			-0.0503109	0.0266647	-0.0327656	0.0114712
LMPH_irnt	continuous_score	prot_score__LMPH_irnt	smoking_only	binary_target	993	147	846	-0.100866	0.010174	0.0014596			-0.16206	-0.0388989	-0.0514141	0.069653
LMPH_irnt	continuous_score	prot_score__LMPH_irnt	cigar_only	binary_target	906	60	846	-0.076269	0.00581696	0.021684			-0.140701	-0.0111934	-0.060183	0.069653
LMPH_irnt	continuous_score	prot_score__LMPH_irnt	marijuana_only	binary_target	973	127	846	-0.031125	0.000968768	0.332112			-0.0937893	0.0317848	0.030179	0.069653
LMPH_irnt	continuous_score	prot_score__LMPH_irnt	cocaine_only	binary_target	850	<20	<20	-0.0606063	0.00367312	0.0773984			-0.127331	0.0066644	-0.302656	0.069653
LMPH_irnt	continuous_score	prot_score__LMPH_irnt	inhalants_only	binary_target	848	<20	<20	-0.0415213	0.00172402	0.227103			-0.108541	0.0258739	-0.289527	0.069653
LMPH_irnt	continuous_score	prot_score__LMPH_irnt	methamphetamine_only	binary_target	846	0	846									0.069653
LMPH_irnt	continuous_score	prot_score__LMPH_irnt	other_specify_only	binary_target	851	<20	<20	0.021621	0.000467469	0.528777			-0.0456493	0.0886962	0.188472	0.069653
LMPH_irnt	continuous_score	prot_score__LMPH_irnt	prescription_opioids_only	binary_target	859	<20	<20	-0.10787	0.0116358	0.00154468			-0.173508	-0.0412772	-0.304184	0.069653
LMPH_irnt	continuous_score	prot_score__LMPH_irnt	prescription_stimulants_only	binary_target	852	<20	<20	-0.0153566	0.000235826	0.654432			-0.0824361	0.0518614	-0.00758284	0.069653
LMPH_irnt	continuous_score	prot_score__LMPH_irnt	sedatives_only	binary_target	860	<20	<20	0.0282907	0.000800363	0.407328			-0.0386336	0.0949623	0.163382	0.069653
LMPH_irnt	continuous_score	prot_score__LMPH_irnt	marijuana_smoking_only	binary_target	927	81	846	-0.0753283	0.00567435	0.0218101			-0.139043	-0.0109927	-0.0432345	0.069653
LMPH_irnt	continuous_score	prot_score__LMPH_irnt	marijuana_smoking_cigar	binary_target	897	51	846	-0.160414	0.0257325	1.37229e-06			-0.223524	-0.095964	-0.227646	0.069653
LMPH_irnt	continuous_score	prot_score__LMPH_irnt	marijuana_cigar_only	binary_target	892	46	846	0.0481745	0.00232078	0.150543			-0.0175215	0.113456	0.160455	0.069653
LMPH_irnt	continuous_score	prot_score__LMPH_irnt	smoking_cigar_only	binary_target	892	46	846	-0.129341	0.0167292	0.00010714			-0.193341	-0.0642464	-0.179598	0.069653
MCH_irnt	continuous_score	prot_score__MCH_irnt	smoking_status_binary	binary_target	2230	437	1793	0.11111	0.0123455	1.43822e-07			0.0699241	0.151918	0.0971468	-0.0619689
MCH_irnt	continuous_score	prot_score__MCH_irnt	Marijuana Use	binary_target	2604	1190	1414	0.120097	0.0144233	7.85697e-10			0.0820637	0.157781	0.0766594	-0.0621053
MCH_irnt	continuous_score	prot_score__MCH_irnt	Methamphetamine Use	binary_target	2604	138	2466	0.0582163	0.00338914	0.00296024			0.0198489	0.0964125	0.142955	-0.00661802
MCH_irnt	continuous_score	prot_score__MCH_irnt	Alcohol: Alcohol Participant	binary_target	2763	2280	483	0.153258	0.0234879	5.49066e-16			0.116634	0.189465	0.0408777	-0.190318
MCH_irnt	continuous_score	prot_score__MCH_irnt	alcohol_4pluswk	binary_target	669	186	483	0.347271	0.120597	2.14305e-20			0.278809	0.412222	0.294606	-0.190318
MCH_irnt	continuous_score	prot_score__MCH_irnt	smoking_ever	binary_target	2733	940	1793	0.156829	0.0245954	1.63708e-16			0.120041	0.193187	0.126108	-0.0619689
MCH_irnt	continuous_score	prot_score__MCH_irnt	Cocaine Use	binary_target	2604	416	2188	0.0818425	0.00669819	2.89741e-05			0.0435677	0.119877	0.109343	-0.0192316
MCH_irnt	continuous_score	prot_score__MCH_irnt	Hallucinogens Use	binary_target	2604	270	2334	0.098019	0.00960773	5.40011e-07			0.0598325	0.135919	0.167185	-0.0178801
MCH_irnt	continuous_score	prot_score__MCH_irnt	Inhalants Use	binary_target	2604	89	2515	0.0596769	0.00356133	0.00231501			0.021314	0.0978643	0.183902	-0.00515287
MCH_irnt	continuous_score	prot_score__MCH_irnt	Other Specify	binary_target	2604	<20	<20	-0.00786364	6.18368e-05	0.688354			-0.0462614	0.0305573	-0.0581546	0.00165319
MCH_irnt	continuous_score	prot_score__MCH_irnt	Prescription Opioids Use	binary_target	2604	182	2422	0.0248481	0.000617429	0.204951			-0.0135766	0.0631996	0.0534822	-0.00261187
MCH_irnt	continuous_score	prot_score__MCH_irnt	Prescription Stimulants Use	binary_target	2604	230	2374	0.0271803	0.000738771	0.165568			-0.0112432	0.0655237	0.0515703	-0.00356081
MCH_irnt	continuous_score	prot_score__MCH_irnt	Sedatives Use	binary_target	2604	217	2387	0.0568983	0.00323742	0.00367905			0.018527	0.0951022	0.109926	-0.00856565
MCH_irnt	continuous_score	prot_score__MCH_irnt	Street Opioids Use	binary_target	2604	86	2518	0.0463047	0.00214413	0.0181259			0.00790704	0.0845661	0.145523	-0.00361684
MCH_irnt	continuous_score	prot_score__MCH_irnt	Smokeless Tobacco	binary_target	2756	200	2556	0.102926	0.0105937	6.11856e-08			0.0658416	0.139726	0.211767	-0.0140038
MCH_irnt	continuous_score	prot_score__MCH_irnt	Hookah Smoking	binary_target	2732	612	2120	-0.0170441	0.000290502	0.373182			-0.0545103	0.0204699	-0.0168035	0.00647365
MCH_irnt	continuous_score	prot_score__MCH_irnt	Electronic Smoking	binary_target	2743	449	2294	0.0261886	0.000685841	0.170312			-0.0112482	0.063552	0.0384384	-0.00180907
MCH_irnt	continuous_score	prot_score__MCH_irnt	Cigar Smoking	binary_target	2742	887	1855	0.10697	0.0114426	1.9662e-08			0.069817	0.143827	0.0939124	-0.0361809
MCH_irnt	continuous_score	prot_score__MCH_irnt	any_drug_use_binary	binary_target
MCH_irnt	continuous_score	prot_score__MCH_irnt	marijuana_status_binary	binary_target	1661	247	1414	0.0399554	0.00159643	0.103563			-0.00815759	0.0878838	0.00342071	-0.0621053
MCH_irnt	continuous_score	prot_score__MCH_irnt	cigar_status_binary	binary_target	2006	151	1855	0.0280373	0.000786093	0.209402			-0.0157473	0.0717147	0.0256085	-0.0361809
MCH_irnt	continuous_score	prot_score__MCH_irnt	hookah_status_binary	binary_target	2186	66	2120	-0.0721425	0.00520453	0.000736905			-0.113723	-0.0303098	-0.23599	0.00647365
MCH_irnt	continuous_score	prot_score__MCH_irnt	electronic_status_binary	binary_target	2411	117	2294	0.0206152	0.000424988	0.311619			-0.0193205	0.0604853	0.052768	-0.00180907
MCH_irnt	continuous_score	prot_score__MCH_irnt	smokeless_status_binary	binary_target	2593	37	2556	0.0135241	0.000182902	0.49122			-0.024982	0.0519902	0.0507896	-0.0140038
MCH_irnt	continuous_score	prot_score__MCH_irnt	smoking_only	binary_target	993	147	846	0.110522	0.0122152	0.000484699			0.0486454	0.171554	0.0665259	-0.11773
MCH_irnt	continuous_score	prot_score__MCH_irnt	cigar_only	binary_target	906	60	846	0.0705507	0.0049774	0.0337305			0.00544453	0.135061	0.0499094	-0.11773
MCH_irnt	continuous_score	prot_score__MCH_irnt	marijuana_only	binary_target	973	127	846	0.105338	0.011096	0.000999279			0.0427732	0.167079	0.0658846	-0.11773
MCH_irnt	continuous_score	prot_score__MCH_irnt	cocaine_only	binary_target	850	<20	<20	0.0343789	0.00118191	0.316765			-0.0329408	0.101388	0.180995	-0.11773
MCH_irnt	continuous_score	prot_score__MCH_irnt	inhalants_only	binary_target	848	<20	<20	0.0592317	0.00350839	0.08474			-0.00812354	0.126052	0.60949	-0.11773
MCH_irnt	continuous_score	prot_score__MCH_irnt	methamphetamine_only	binary_target	846	0	846									-0.11773
MCH_irnt	continuous_score	prot_score__MCH_irnt	other_specify_only	binary_target	851	<20	<20	0.015052	0.000226563	0.661042			-0.0522048	0.0821729	-0.000755409	-0.11773
MCH_irnt	continuous_score	prot_score__MCH_irnt	prescription_opioids_only	binary_target	859	<20	<20	7.34545e-05	5.39557e-09	0.998285			-0.066817	0.0669633	-0.117371	-0.11773
MCH_irnt	continuous_score	prot_score__MCH_irnt	prescription_stimulants_only	binary_target	852	<20	<20	0.0340457	0.00115911	0.320909			-0.0331947	0.100979	0.124022	-0.11773
MCH_irnt	continuous_score	prot_score__MCH_irnt	sedatives_only	binary_target	860	<20	<20	0.0636636	0.00405306	0.0620188			-0.00320125	0.129962	0.181027	-0.11773
MCH_irnt	continuous_score	prot_score__MCH_irnt	marijuana_smoking_only	binary_target	927	81	846	0.0765788	0.00586432	0.0197086			0.0122504	0.140276	0.0428281	-0.11773
MCH_irnt	continuous_score	prot_score__MCH_irnt	marijuana_smoking_cigar	binary_target	897	51	846	0.16336	0.0266864	8.70449e-07			0.0989606	0.226396	0.303271	-0.11773
MCH_irnt	continuous_score	prot_score__MCH_irnt	marijuana_cigar_only	binary_target	892	46	846	0.0342786	0.00117502	0.306477			-0.0314327	0.0996948	-0.0255685	-0.11773
MCH_irnt	continuous_score	prot_score__MCH_irnt	smoking_cigar_only	binary_target	892	46	846	0.170806	0.0291747	2.86735e-07			0.106358	0.233825	0.344994	-0.11773
MCHC_irnt	continuous_score	prot_score__MCHC_irnt	smoking_status_binary	binary_target	2230	437	1793	0.0129751	0.000168353	0.540271			-0.0285489	0.0544544	0.00900435	-0.00681901
MCHC_irnt	continuous_score	prot_score__MCHC_irnt	Marijuana Use	binary_target	2604	1190	1414	0.091329	0.00834099	3.04168e-06			0.0531035	0.129287	0.053313	-0.0347631
MCHC_irnt	continuous_score	prot_score__MCHC_irnt	Methamphetamine Use	binary_target	2604	138	2466	0.0690741	0.00477123	0.000419771			0.0307439	0.107201	0.145761	-0.0023632
MCHC_irnt	continuous_score	prot_score__MCHC_irnt	Alcohol: Alcohol Participant	binary_target	2763	2280	483	0.123541	0.0152625	7.22553e-11			0.0866507	0.160094	0.028872	-0.127322
MCHC_irnt	continuous_score	prot_score__MCHC_irnt	alcohol_4pluswk	binary_target	669	186	483	0.200869	0.0403485	1.61215e-07			0.127002	0.272521	0.0967897	-0.127322
MCHC_irnt	continuous_score	prot_score__MCHC_irnt	smoking_ever	binary_target	2733	940	1793	0.0313387	0.000982117	0.101425			-0.00616262	0.0687521	0.024719	-0.00681901
MCHC_irnt	continuous_score	prot_score__MCHC_irnt	Cocaine Use	binary_target	2604	416	2188	0.0359385	0.00129158	0.0667084			-0.00247665	0.0742478	0.045082	-0.00204146
MCHC_irnt	continuous_score	prot_score__MCHC_irnt	Hallucinogens Use	binary_target	2604	270	2334	0.1255	0.0157502	1.30547e-10			0.08751	0.163125	0.18275	-0.0150193
MCHC_irnt	continuous_score	prot_score__MCHC_irnt	Inhalants Use	binary_target	2604	89	2515	0.0815252	0.00664637	3.11187e-05			0.0432489	0.119563	0.213683	-0.00188086
MCHC_irnt	continuous_score	prot_score__MCHC_irnt	Other Specify	binary_target	2604	<20	<20	-0.00618498	3.82539e-05	0.752407			-0.0445861	0.0322344	-0.0335492	0.00571288
MCHC_irnt	continuous_score	prot_score__MCHC_irnt	Prescription Opioids Use	binary_target	2604	182	2422	0.023836	0.000568156	0.224013			-0.0145891	0.0621908	0.0472593	0.00234773
MCHC_irnt	continuous_score	prot_score__MCHC_irnt	Prescription Stimulants Use	binary_target	2604	230	2374	0.0594554	0.00353495	0.00240373			0.0210918	0.0976442	0.0972511	-0.00340369
MCHC_irnt	continuous_score	prot_score__MCHC_irnt	Sedatives Use	binary_target	2604	217	2387	0.0383252	0.00146882	0.050525			-8.66701e-05	0.0766242	0.066551	-6.45884e-05
MCHC_irnt	continuous_score	prot_score__MCHC_irnt	Street Opioids Use	binary_target	2604	86	2518	0.0310776	0.00096582	0.112854			-0.00734288	0.0694065	0.0862722	0.00272756
MCHC_irnt	continuous_score	prot_score__MCHC_irnt	Smokeless Tobacco	binary_target	2756	200	2556	0.128884	0.016611	1.11087e-11			0.0919889	0.165425	0.223309	-0.0143615
MCHC_irnt	continuous_score	prot_score__MCHC_irnt	Hookah Smoking	binary_target	2732	612	2120	0.0895774	0.00802411	2.74052e-06			0.0522519	0.126653	0.0830942	-0.0196223
MCHC_irnt	continuous_score	prot_score__MCHC_irnt	Electronic Smoking	binary_target	2743	449	2294	0.0933755	0.00871898	9.63781e-07			0.056146	0.130346	0.105806	-0.0148472
MCHC_irnt	continuous_score	prot_score__MCHC_irnt	Cigar Smoking	binary_target	2742	887	1855	0.145294	0.0211102	2.08455e-14			0.108451	0.181738	0.105758	-0.0427025
MCHC_irnt	continuous_score	prot_score__MCHC_irnt	any_drug_use_binary	binary_target
MCHC_irnt	continuous_score	prot_score__MCHC_irnt	marijuana_status_binary	binary_target	1661	247	1414	0.0482525	0.00232831	0.0492739			0.000155597	0.0961267	0.0309527	-0.0347631
MCHC_irnt	continuous_score	prot_score__MCHC_irnt	cigar_status_binary	binary_target	2006	151	1855	0.0428011	0.00183193	0.0552792			-0.000966047	0.0864045	0.0358208	-0.0427025
MCHC_irnt	continuous_score	prot_score__MCHC_irnt	hookah_status_binary	binary_target	2186	66	2120	-0.00415181	1.72376e-05	0.846171			-0.0460682	0.0377791	-0.0311394	-0.0196223
MCHC_irnt	continuous_score	prot_score__MCHC_irnt	electronic_status_binary	binary_target	2411	117	2294	0.0566066	0.00320431	0.00543114			0.0167246	0.0963089	0.110198	-0.0148472
MCHC_irnt	continuous_score	prot_score__MCHC_irnt	smokeless_status_binary	binary_target	2593	37	2556	0.0125227	0.000156818	0.523869			-0.025983	0.0509913	0.0358254	-0.0143615
MCHC_irnt	continuous_score	prot_score__MCHC_irnt	smoking_only	binary_target	993	147	846	0.00164107	2.69312e-06	0.958809			-0.0605764	0.0638459	-0.0544484	-0.0567194
MCHC_irnt	continuous_score	prot_score__MCHC_irnt	cigar_only	binary_target	906	60	846	0.0905403	0.00819755	0.00638959			0.0255598	0.154759	0.123038	-0.0567194
MCHC_irnt	continuous_score	prot_score__MCHC_irnt	marijuana_only	binary_target	973	127	846	0.0445161	0.00198169	0.165292			-0.018383	0.107064	0.00742549	-0.0567194
MCHC_irnt	continuous_score	prot_score__MCHC_irnt	cocaine_only	binary_target	850	<20	<20	0.0596138	0.00355381	0.0823846			-0.00766039	0.126351	0.376767	-0.0567194
MCHC_irnt	continuous_score	prot_score__MCHC_irnt	inhalants_only	binary_target	848	<20	<20	0.0571723	0.00326867	0.0961551			-0.0101898	0.124018	0.529095	-0.0567194
MCHC_irnt	continuous_score	prot_score__MCHC_irnt	methamphetamine_only	binary_target	846	0	846									-0.0567194
MCHC_irnt	continuous_score	prot_score__MCHC_irnt	other_specify_only	binary_target	851	<20	<20	0.0184665	0.000341013	0.590606			-0.048798	0.0855643	0.0629988	-0.0567194
MCHC_irnt	continuous_score	prot_score__MCHC_irnt	prescription_opioids_only	binary_target	859	<20	<20	-0.044624	0.0019913	0.191343			-0.111182	0.0223328	-0.239091	-0.0567194
MCHC_irnt	continuous_score	prot_score__MCHC_irnt	prescription_stimulants_only	binary_target	852	<20	<20	0.0431567	0.0018625	0.208233			-0.0240776	0.110002	0.199386	-0.0567194
MCHC_irnt	continuous_score	prot_score__MCHC_irnt	sedatives_only	binary_target	860	<20	<20	0.0245153	0.000600999	0.472763			-0.0424055	0.091217	0.0390854	-0.0567194
MCHC_irnt	continuous_score	prot_score__MCHC_irnt	marijuana_smoking_only	binary_target	927	81	846	-0.0393057	0.00154494	0.231863			-0.103433	0.0251468	-0.124931	-0.0567194
MCHC_irnt	continuous_score	prot_score__MCHC_irnt	marijuana_smoking_cigar	binary_target	897	51	846	0.0779366	0.00607412	0.0195698			0.0125434	0.142666	0.10972	-0.0567194
MCHC_irnt	continuous_score	prot_score__MCHC_irnt	marijuana_cigar_only	binary_target	892	46	846	0.047621	0.00226776	0.155294			-0.0180761	0.112909	0.0504426	-0.0567194
MCHC_irnt	continuous_score	prot_score__MCHC_irnt	smoking_cigar_only	binary_target	892	46	846	0.0640227	0.0040989	0.0559525			-0.0016247	0.129121	0.0862414	-0.0567194
MCV_irnt	continuous_score	prot_score__MCV_irnt	smoking_status_binary	binary_target	2230	437	1793	0.145719	0.0212339	4.70088e-12			0.104844	0.186102	0.122052	-0.0729873
MCV_irnt	continuous_score	prot_score__MCV_irnt	Marijuana Use	binary_target	2604	1190	1414	0.11949	0.0142778	9.56556e-10			0.081452	0.15718	0.0713765	-0.0580398
MCV_irnt	continuous_score	prot_score__MCV_irnt	Methamphetamine Use	binary_target	2604	138	2466	0.0550465	0.00303012	0.00495763			0.01667	0.0932611	0.126648	-0.00592362
MCV_irnt	continuous_score	prot_score__MCV_irnt	Alcohol: Alcohol Participant	binary_target	2763	2280	483	0.142013	0.0201677	6.40792e-14			0.105281	0.178358	0.0362315	-0.164887
MCV_irnt	continuous_score	prot_score__MCV_irnt	alcohol_4pluswk	binary_target	669	186	483	0.363645	0.132238	2.40703e-22			0.296003	0.427659	0.309194	-0.164887
MCV_irnt	continuous_score	prot_score__MCV_irnt	smoking_ever	binary_target	2733	940	1793	0.195589	0.038255	5.7128e-25			0.159263	0.231386	0.147301	-0.0729873
MCV_irnt	continuous_score	prot_score__MCV_irnt	Cocaine Use	binary_target	2604	416	2188	0.0981504	0.00963351	5.21378e-07			0.0599648	0.136049	0.122548	-0.0219883
MCV_irnt	continuous_score	prot_score__MCV_irnt	Hallucinogens Use	binary_target	2604	270	2334	0.0789993	0.0062409	5.44486e-05			0.0407111	0.117056	0.126418	-0.0133947
MCV_irnt	continuous_score	prot_score__MCV_irnt	Inhalants Use	binary_target	2604	89	2515	0.0467577	0.00218629	0.0170245			0.008361	0.0850168	0.135206	-0.00364359
MCV_irnt	continuous_score	prot_score__MCV_irnt	Other Specify	binary_target	2604	<20	<20	-0.0114105	0.000130199	0.56056			-0.0498004	0.0270131	-0.0797776	0.00157065
MCV_irnt	continuous_score	prot_score__MCV_irnt	Prescription Opioids Use	binary_target	2604	182	2422	0.0279575	0.000781622	0.153797			-0.0104655	0.0662981	0.0561277	-0.00303282
MCV_irnt	continuous_score	prot_score__MCV_irnt	Prescription Stimulants Use	binary_target	2604	230	2374	0.00929968	8.6484e-05	0.635258			-0.0291225	0.0476944	0.0172218	-0.00045968
MCV_irnt	continuous_score	prot_score__MCV_irnt	Sedatives Use	binary_target	2604	217	2387	0.0644835	0.00415813	0.000993349			0.0261365	0.102641	0.11649	-0.00938776
MCV_irnt	continuous_score	prot_score__MCV_irnt	Street Opioids Use	binary_target	2604	86	2518	0.0566427	0.00320839	0.00383561			0.0182706	0.094848	0.166465	-0.00454576
MCV_irnt	continuous_score	prot_score__MCV_irnt	Smokeless Tobacco	binary_target	2756	200	2556	0.0834009	0.00695572	1.16518e-05			0.0462075	0.120363	0.161869	-0.00995547
MCV_irnt	continuous_score	prot_score__MCV_irnt	Hookah Smoking	binary_target	2732	612	2120	-0.0608609	0.00370405	0.00145957			-0.0981379	-0.0234134	-0.0600764	0.0178799
MCV_irnt	continuous_score	prot_score__MCV_irnt	Electronic Smoking	binary_target	2743	449	2294	-0.00604506	3.65427e-05	0.751653			-0.0434609	0.0313877	-0.00266098	0.00606443
MCV_irnt	continuous_score	prot_score__MCV_irnt	Cigar Smoking	binary_target	2742	887	1855	0.0808261	0.00653286	2.26132e-05			0.0435253	0.117902	0.0680586	-0.024256
MCV_irnt	continuous_score	prot_score__MCV_irnt	any_drug_use_binary	binary_target
MCV_irnt	continuous_score	prot_score__MCV_irnt	marijuana_status_binary	binary_target	1661	247	1414	0.0259274	0.000672231	0.290939			-0.0221976	0.0739325	-0.0184168	-0.0580398
MCV_irnt	continuous_score	prot_score__MCV_irnt	cigar_status_binary	binary_target	2006	151	1855	0.028216	0.00079614	0.206513			-0.0155686	0.0718925	0.0340622	-0.024256
MCV_irnt	continuous_score	prot_score__MCV_irnt	hookah_status_binary	binary_target	2186	66	2120	-0.0932542	0.00869634	1.25911e-05			-0.134652	-0.0515313	-0.278006	0.0178799
MCV_irnt	continuous_score	prot_score__MCV_irnt	electronic_status_binary	binary_target	2411	117	2294	0.00388404	1.50858e-05	0.848827			-0.0360414	0.0437971	0.0157574	0.00606443
MCV_irnt	continuous_score	prot_score__MCV_irnt	smokeless_status_binary	binary_target	2593	37	2556	0.0218854	0.000478971	0.265265			-0.0166218	0.0603277	0.0889577	-0.00995547
MCV_irnt	continuous_score	prot_score__MCV_irnt	smoking_only	binary_target	993	147	846	0.14241	0.0202805	6.63957e-06			0.0809153	0.202824	0.105646	-0.114991
MCV_irnt	continuous_score	prot_score__MCV_irnt	cigar_only	binary_target	906	60	846	0.0404784	0.0016385	0.223524			-0.024718	0.105332	-0.0258629	-0.114991
MCV_irnt	continuous_score	prot_score__MCV_irnt	marijuana_only	binary_target	973	127	846	0.116178	0.0134974	0.000281675			0.053723	0.177728	0.0730897	-0.114991
MCV_irnt	continuous_score	prot_score__MCV_irnt	cocaine_only	binary_target	850	<20	<20	0.0351112	0.0012328	0.306559			-0.0322083	0.102114	0.166813	-0.114991
MCV_irnt	continuous_score	prot_score__MCV_irnt	inhalants_only	binary_target	848	<20	<20	0.0556937	0.00310179	0.105084			-0.0116729	0.122557	0.51657	-0.114991
MCV_irnt	continuous_score	prot_score__MCV_irnt	methamphetamine_only	binary_target	846	0	846									-0.114991
MCV_irnt	continuous_score	prot_score__MCV_irnt	other_specify_only	binary_target	851	<20	<20	-0.006341	4.02083e-05	0.853457			-0.0735137	0.0608889	-0.160524	-0.114991
MCV_irnt	continuous_score	prot_score__MCV_irnt	prescription_opioids_only	binary_target	859	<20	<20	0.0197804	0.000391264	0.562623			-0.0471722	0.086556	-0.0256462	-0.114991
MCV_irnt	continuous_score	prot_score__MCV_irnt	prescription_stimulants_only	binary_target	852	<20	<20	0.0267015	0.00071297	0.436342			-0.0405357	0.093698	0.0601166	-0.114991
MCV_irnt	continuous_score	prot_score__MCV_irnt	sedatives_only	binary_target	860	<20	<20	0.0851623	0.00725261	0.0124771			0.0184159	0.151153	0.255005	-0.114991
MCV_irnt	continuous_score	prot_score__MCV_irnt	marijuana_smoking_only	binary_target	927	81	846	0.120069	0.0144165	0.000248281			0.0561138	0.183043	0.119439	-0.114991
MCV_irnt	continuous_score	prot_score__MCV_irnt	marijuana_smoking_cigar	binary_target	897	51	846	0.185811	0.0345257	2.06868e-08			0.121835	0.248249	0.330214	-0.114991
MCV_irnt	continuous_score	prot_score__MCV_irnt	marijuana_cigar_only	binary_target	892	46	846	0.0223893	0.000501283	0.504239			-0.0433149	0.0879007	-0.0594471	-0.114991
MCV_irnt	continuous_score	prot_score__MCV_irnt	smoking_cigar_only	binary_target	892	46	846	0.197538	0.0390214	2.67805e-09			0.13363	0.25981	0.382481	-0.114991
MONO_irnt	continuous_score	prot_score__MONO_irnt	smoking_status_binary	binary_target	2230	437	1793	0.115574	0.0133574	4.42395e-08			0.0744226	0.156333	0.0574451	-0.0439496
MONO_irnt	continuous_score	prot_score__MONO_irnt	Marijuana Use	binary_target	2604	1190	1414	0.0416141	0.00173173	0.0337168			0.00320746	0.0798981	0.0162798	-0.013281
MONO_irnt	continuous_score	prot_score__MONO_irnt	Methamphetamine Use	binary_target	2604	138	2466	0.0419576	0.00176044	0.0322752			0.00355155	0.08024	0.0629905	-0.0032843
MONO_irnt	continuous_score	prot_score__MONO_irnt	Alcohol: Alcohol Participant	binary_target	2763	2280	483	0.0622316	0.00387278	0.00106469			0.0249997	0.0992912	0.0106101	-0.047549
MONO_irnt	continuous_score	prot_score__MONO_irnt	alcohol_4pluswk	binary_target	669	186	483	0.254271	0.0646539	2.48178e-11			0.181977	0.323831	0.161055	-0.047549
MONO_irnt	continuous_score	prot_score__MONO_irnt	smoking_ever	binary_target	2733	940	1793	0.166676	0.027781	1.77166e-18			0.129994	0.202902	0.0806144	-0.0439496
MONO_irnt	continuous_score	prot_score__MONO_irnt	Cocaine Use	binary_target	2604	416	2188	0.0815018	0.00664254	3.12831e-05			0.0432254	0.119539	0.0663699	-0.0123475
MONO_irnt	continuous_score	prot_score__MONO_irnt	Hallucinogens Use	binary_target	2604	270	2334	0.032672	0.00106746	0.0955393			-0.00574701	0.0709946	0.03422	-0.00370428
MONO_irnt	continuous_score	prot_score__MONO_irnt	Inhalants Use	binary_target	2604	89	2515	0.0304644	0.000928079	0.120138			-0.00795668	0.0687956	0.0575339	-0.00179996
MONO_irnt	continuous_score	prot_score__MONO_irnt	Other Specify	binary_target	2604	<20	<20	-0.00651621	4.24609e-05	0.739616			-0.0449167	0.0319035	-0.0300654	0.000403471
MONO_irnt	continuous_score	prot_score__MONO_irnt	Prescription Opioids Use	binary_target	2604	182	2422	0.0368537	0.00135819	0.0600593			-0.00156027	0.0751591	0.0478015	-0.00334693
MONO_irnt	continuous_score	prot_score__MONO_irnt	Prescription Stimulants Use	binary_target	2604	230	2374	-0.0392018	0.00153678	0.0454731			-0.0774968	-0.000791218	-0.0443392	0.00454576
MONO_irnt	continuous_score	prot_score__MONO_irnt	Sedatives Use	binary_target	2604	217	2387	0.0133421	0.000178011	0.496161			-0.0250825	0.0517273	0.0158866	-0.00119555
MONO_irnt	continuous_score	prot_score__MONO_irnt	Street Opioids Use	binary_target	2604	86	2518	0.0671806	0.00451323	0.000602661			0.0288432	0.105321	0.128862	-0.00416541
MONO_irnt	continuous_score	prot_score__MONO_irnt	Smokeless Tobacco	binary_target	2756	200	2556	0.0879198	0.0077299	3.7925e-06			0.0507491	0.124847	0.110573	-0.00975757
MONO_irnt	continuous_score	prot_score__MONO_irnt	Hookah Smoking	binary_target	2732	612	2120	-0.104635	0.0109484	4.21371e-08			-0.14158	-0.0673982	-0.0715928	0.0177637
MONO_irnt	continuous_score	prot_score__MONO_irnt	Electronic Smoking	binary_target	2743	449	2294	-0.0575095	0.00330734	0.00258593			-0.0947313	-0.0201271	-0.0470142	0.00814659
MONO_irnt	continuous_score	prot_score__MONO_irnt	Cigar Smoking	binary_target	2742	887	1855	0.108889	0.0118568	1.0888e-08			0.071749	0.145728	0.0561791	-0.026432
MONO_irnt	continuous_score	prot_score__MONO_irnt	any_drug_use_binary	binary_target
MONO_irnt	continuous_score	prot_score__MONO_irnt	marijuana_status_binary	binary_target	1661	247	1414	-0.00666823	4.44653e-05	0.785957			-0.054748	0.0414424	-0.0199405	-0.013281
MONO_irnt	continuous_score	prot_score__MONO_irnt	cigar_status_binary	binary_target	2006	151	1855	0.087261	0.00761448	9.10394e-05			0.0436624	0.130528	0.0903709	-0.026432
MONO_irnt	continuous_score	prot_score__MONO_irnt	hookah_status_binary	binary_target	2186	66	2120	-0.0447737	0.00200468	0.0363286			-0.0865356	-0.00285464	-0.0769975	0.0177637
MONO_irnt	continuous_score	prot_score__MONO_irnt	electronic_status_binary	binary_target	2411	117	2294	-0.0403825	0.00163074	0.0474079			-0.0801731	-0.000463361	-0.0589481	0.00814659
MONO_irnt	continuous_score	prot_score__MONO_irnt	smokeless_status_binary	binary_target	2593	37	2556	0.0318959	0.00101735	0.104415			-0.00660535	0.0703028	0.0859401	-0.00975757
MONO_irnt	continuous_score	prot_score__MONO_irnt	smoking_only	binary_target	993	147	846	0.136828	0.0187218	1.51405e-05			0.075257	0.197359	0.0830862	-0.0542463
MONO_irnt	continuous_score	prot_score__MONO_irnt	cigar_only	binary_target	906	60	846	0.131154	0.0172013	7.5147e-05			0.0665915	0.194622	0.132301	-0.0542463
MONO_irnt	continuous_score	prot_score__MONO_irnt	marijuana_only	binary_target	973	127	846	0.0691578	0.0047828	0.0310022			0.0063376	0.131434	0.0182192	-0.0542463
MONO_irnt	continuous_score	prot_score__MONO_irnt	cocaine_only	binary_target	850	<20	<20	0.0372273	0.00138587	0.278306			-0.0300915	0.10421	0.138231	-0.0542463
MONO_irnt	continuous_score	prot_score__MONO_irnt	inhalants_only	binary_target	848	<20	<20	-0.00475088	2.25708e-05	0.890126			-0.0720507	0.062592	-0.0888521	-0.0542463
MONO_irnt	continuous_score	prot_score__MONO_irnt	methamphetamine_only	binary_target	846	0	846									-0.0542463
MONO_irnt	continuous_score	prot_score__MONO_irnt	other_specify_only	binary_target	851	<20	<20	-0.0109578	0.000120073	0.749575			-0.0781043	0.0562877	-0.104911	-0.0542463
MONO_irnt	continuous_score	prot_score__MONO_irnt	prescription_opioids_only	binary_target	859	<20	<20	0.0326671	0.00106714	0.338925			-0.034298	0.0993402	0.0400941	-0.0542463
MONO_irnt	continuous_score	prot_score__MONO_irnt	prescription_stimulants_only	binary_target	852	<20	<20	0.0722398	0.00521859	0.0350076			0.00510006	0.138731	0.251528	-0.0542463
MONO_irnt	continuous_score	prot_score__MONO_irnt	sedatives_only	binary_target	860	<20	<20	0.00488656	2.38785e-05	0.886216			-0.0619849	0.0717144	-0.0406081	-0.0542463
MONO_irnt	continuous_score	prot_score__MONO_irnt	marijuana_smoking_only	binary_target	927	81	846	0.100929	0.0101866	0.00209335			0.0367789	0.16425	0.0728946	-0.0542463
MONO_irnt	continuous_score	prot_score__MONO_irnt	marijuana_smoking_cigar	binary_target	897	51	846	0.23086	0.0532965	2.57095e-12			0.167941	0.291907	0.30569	-0.0542463
MONO_irnt	continuous_score	prot_score__MONO_irnt	marijuana_cigar_only	binary_target	892	46	846	0.0293997	0.000864343	0.380475			-0.0363109	0.0948572	-0.00743092	-0.0542463
MONO_irnt	continuous_score	prot_score__MONO_irnt	smoking_cigar_only	binary_target	892	46	846	0.149414	0.0223246	7.41632e-06			0.0846033	0.212966	0.185993	-0.0542463
NEU_irnt	continuous_score	prot_score__NEU_irnt	smoking_status_binary	binary_target	2230	437	1793	0.0463557	0.00214885	0.0285968			0.00485646	0.0876956	0.0141527	-0.0320192
NEU_irnt	continuous_score	prot_score__NEU_irnt	Marijuana Use	binary_target	2604	1190	1414	0.046344	0.00214776	0.0180281			0.00794635	0.0846051	0.0112066	-0.0258536
NEU_irnt	continuous_score	prot_score__NEU_irnt	Methamphetamine Use	binary_target	2604	138	2466	0.029506	0.000870602	0.132253			-0.00891589	0.0678408	0.0407691	-0.011698
NEU_irnt	continuous_score	prot_score__NEU_irnt	Alcohol: Alcohol Participant	binary_target	2763	2280	483	0.062782	0.00394158	0.000960477			0.0255519	0.0998383	0.00610518	-0.0602318
NEU_irnt	continuous_score	prot_score__NEU_irnt	alcohol_4pluswk	binary_target	669	186	483	0.0451153	0.00203539	0.24389			-0.0307914	0.120505	-0.0221373	-0.0602318
NEU_irnt	continuous_score	prot_score__NEU_irnt	smoking_ever	binary_target	2733	940	1793	0.0858385	0.00736825	6.99903e-06			0.0485005	0.122937	0.0405619	-0.0320192
NEU_irnt	continuous_score	prot_score__NEU_irnt	Cocaine Use	binary_target	2604	416	2188	0.0534303	0.0028548	0.00638826			0.0150495	0.091654	0.0398957	-0.0181982
NEU_irnt	continuous_score	prot_score__NEU_irnt	Hallucinogens Use	binary_target	2604	270	2334	0.011331	0.000128391	0.563295			-0.0270926	0.0497211	0.00435368	-0.0104527
NEU_irnt	continuous_score	prot_score__NEU_irnt	Inhalants Use	binary_target	2604	89	2515	0.0232769	0.000541815	0.235071			-0.0151484	0.0616336	0.040374	-0.0106618
NEU_irnt	continuous_score	prot_score__NEU_irnt	Other Specify	binary_target	2604	<20	<20	-0.00660463	4.36211e-05	0.736213			-0.045005	0.0318152	-0.0434828	-0.00871719
NEU_irnt	continuous_score	prot_score__NEU_irnt	Prescription Opioids Use	binary_target	2604	182	2422	0.0109017	0.000118847	0.578171			-0.0275216	0.0492928	0.00692484	-0.0101079
NEU_irnt	continuous_score	prot_score__NEU_irnt	Prescription Stimulants Use	binary_target	2604	230	2374	0.038634	0.00149259	0.0486942			0.000222574	0.0769316	0.040527	-0.0137078
NEU_irnt	continuous_score	prot_score__NEU_irnt	Sedatives Use	binary_target	2604	217	2387	0.0344869	0.00118935	0.0784883			-0.00393004	0.0728022	0.0366466	-0.0130596
NEU_irnt	continuous_score	prot_score__NEU_irnt	Street Opioids Use	binary_target	2604	86	2518	0.0183886	0.000338141	0.348251			-0.0200373	0.0567603	0.0307194	-0.0102712
NEU_irnt	continuous_score	prot_score__NEU_irnt	Smokeless Tobacco	binary_target	2756	200	2556	-0.00878961	7.72573e-05	0.644631			-0.0461118	0.0285571	-0.0182869	-0.00469988
NEU_irnt	continuous_score	prot_score__NEU_irnt	Hookah Smoking	binary_target	2732	612	2120	-0.00139765	1.95343e-06	0.94179			-0.0388966	0.0361052	-0.00549193	-0.00414917
NEU_irnt	continuous_score	prot_score__NEU_irnt	Electronic Smoking	binary_target	2743	449	2294	0.000141945	2.01485e-08	0.994071			-0.037284	0.0375674	-0.00576008	-0.00591429
NEU_irnt	continuous_score	prot_score__NEU_irnt	Cigar Smoking	binary_target	2742	887	1855	0.0218102	0.000475683	0.253585			-0.0156351	0.0591944	0.00676512	-0.0119324
NEU_irnt	continuous_score	prot_score__NEU_irnt	any_drug_use_binary	binary_target
NEU_irnt	continuous_score	prot_score__NEU_irnt	marijuana_status_binary	binary_target	1661	247	1414	-0.0196841	0.000387466	0.422722			-0.0677173	0.0284401	-0.0474953	-0.0258536
NEU_irnt	continuous_score	prot_score__NEU_irnt	cigar_status_binary	binary_target	2006	151	1855	-0.0139208	0.000193787	0.533199			-0.057651	0.0298628	-0.0329749	-0.0119324
NEU_irnt	continuous_score	prot_score__NEU_irnt	hookah_status_binary	binary_target	2186	66	2120	-0.0447833	0.00200555	0.0362882			-0.0865452	-0.00286435	-0.109253	-0.00414917
NEU_irnt	continuous_score	prot_score__NEU_irnt	electronic_status_binary	binary_target	2411	117	2294	0.00362618	1.31492e-05	0.858754			-0.0362989	0.0435397	0.000864536	-0.00591429
NEU_irnt	continuous_score	prot_score__NEU_irnt	smokeless_status_binary	binary_target	2593	37	2556	-0.00735336	5.40719e-05	0.708204			-0.0458335	0.0311486	-0.0294435	-0.00469988
NEU_irnt	continuous_score	prot_score__NEU_irnt	smoking_only	binary_target	993	147	846	0.0803858	0.00646187	0.0112763			0.0182658	0.141887	0.0389208	-0.0483076
NEU_irnt	continuous_score	prot_score__NEU_irnt	cigar_only	binary_target	906	60	846	0.0437893	0.0019175	0.187885			-0.0214029	0.108611	0.0188022	-0.0483076
NEU_irnt	continuous_score	prot_score__NEU_irnt	marijuana_only	binary_target	973	127	846	0.0284154	0.000807437	0.37594			-0.0344939	0.0911005	-0.0157859	-0.0483076
NEU_irnt	continuous_score	prot_score__NEU_irnt	cocaine_only	binary_target	850	<20	<20	0.0827655	0.00685012	0.0157959			0.0156088	0.149179	0.413748	-0.0483076
NEU_irnt	continuous_score	prot_score__NEU_irnt	inhalants_only	binary_target	848	<20	<20	0.03234	0.00104587	0.346904			-0.0350592	0.0994463	0.205139	-0.0483076
NEU_irnt	continuous_score	prot_score__NEU_irnt	methamphetamine_only	binary_target	846	0	846									-0.0483076
NEU_irnt	continuous_score	prot_score__NEU_irnt	other_specify_only	binary_target	851	<20	<20	-0.0256674	0.000658814	0.454588			-0.0927114	0.0416084	-0.176065	-0.0483076
NEU_irnt	continuous_score	prot_score__NEU_irnt	prescription_opioids_only	binary_target	859	<20	<20	0.0726149	0.00527292	0.0333405			0.00575268	0.138831	0.178569	-0.0483076
NEU_irnt	continuous_score	prot_score__NEU_irnt	prescription_stimulants_only	binary_target	852	<20	<20	-0.00331519	1.09905e-05	0.923024			-0.070464	0.0638636	-0.063379	-0.0483076
NEU_irnt	continuous_score	prot_score__NEU_irnt	sedatives_only	binary_target	860	<20	<20	0.00380884	1.45072e-05	0.911192			-0.0630585	0.0706421	-0.0368566	-0.0483076
NEU_irnt	continuous_score	prot_score__NEU_irnt	marijuana_smoking_only	binary_target	927	81	846	0.0490716	0.00240802	0.13545			-0.0153659	0.113103	0.0183689	-0.0483076
NEU_irnt	continuous_score	prot_score__NEU_irnt	marijuana_smoking_cigar	binary_target	897	51	846	0.0847089	0.0071756	0.0111471			0.019359	0.149338	0.094334	-0.0483076
NEU_irnt	continuous_score	prot_score__NEU_irnt	marijuana_cigar_only	binary_target	892	46	846	-0.0546454	0.00298612	0.102892			-0.119856	0.0110347	-0.142288	-0.0483076
NEU_irnt	continuous_score	prot_score__NEU_irnt	smoking_cigar_only	binary_target	892	46	846	0.0805006	0.00648034	0.0161817			0.0149389	0.145373	0.0911129	-0.0483076
PLT_irnt	continuous_score	prot_score__PLT_irnt	smoking_status_binary	binary_target	2230	437	1793	0.0672121	0.00451747	0.00149444			0.0257754	0.108418	0.107396	0.00662351
PLT_irnt	continuous_score	prot_score__PLT_irnt	Marijuana Use	binary_target	2604	1190	1414	-0.0104285	0.000108754	0.594782			-0.0488207	0.0279945	-0.0131106	-0.000432545
PLT_irnt	continuous_score	prot_score__PLT_irnt	Methamphetamine Use	binary_target	2604	138	2466	-0.0295396	0.00087259	0.131812			-0.0678744	0.0088822	-0.0818486	-0.00199437
PLT_irnt	continuous_score	prot_score__PLT_irnt	Alcohol: Alcohol Participant	binary_target	2763	2280	483	-0.0464338	0.0021561	0.0146478			-0.0835791	-0.00915971	-0.0186394	0.055443
PLT_irnt	continuous_score	prot_score__PLT_irnt	alcohol_4pluswk	binary_target	669	186	483	-0.11636	0.0135396	0.00257603			-0.190481	-0.0409193	-0.0988401	0.055443
PLT_irnt	continuous_score	prot_score__PLT_irnt	smoking_ever	binary_target	2733	940	1793	-0.0301387	0.000908339	0.115203			-0.0675564	0.00736377	-0.0316715	0.00662351
PLT_irnt	continuous_score	prot_score__PLT_irnt	Cocaine Use	binary_target	2604	416	2188	-0.038564	0.00148718	0.0491042			-0.0768619	-0.000152481	-0.0597871	0.00395713
PLT_irnt	continuous_score	prot_score__PLT_irnt	Hallucinogens Use	binary_target	2604	270	2334	-0.0559767	0.00313339	0.00427224			-0.094186	-0.0176028	-0.105896	0.00530366
PLT_irnt	continuous_score	prot_score__PLT_irnt	Inhalants Use	binary_target	2604	89	2515	-0.0167445	0.000280378	0.393043			-0.0551208	0.0216812	-0.0601319	-0.00431868
PLT_irnt	continuous_score	prot_score__PLT_irnt	Other Specify	binary_target	2604	<20	<20	0.0103223	0.00010655	0.598539			-0.0281006	0.0487148	0.0759006	-0.0067021
PLT_irnt	continuous_score	prot_score__PLT_irnt	Prescription Opioids Use	binary_target	2604	182	2422	-0.00053552	2.86781e-07	0.978209			-0.0389465	0.037877	-0.00740936	-0.00613737
PLT_irnt	continuous_score	prot_score__PLT_irnt	Prescription Stimulants Use	binary_target	2604	230	2374	0.016492	0.000271986	0.400219			-0.0219336	0.054869	0.0258614	-0.00933502
PLT_irnt	continuous_score	prot_score__PLT_irnt	Sedatives Use	binary_target	2604	217	2387	-0.00299705	8.98232e-06	0.878505			-0.041404	0.0354188	-0.012246	-0.00567902
PLT_irnt	continuous_score	prot_score__PLT_irnt	Street Opioids Use	binary_target	2604	86	2518	-0.0143802	0.00020679	0.463254			-0.0527628	0.0240448	-0.0533491	-0.00461684
PLT_irnt	continuous_score	prot_score__PLT_irnt	Smokeless Tobacco	binary_target	2756	200	2556	-0.0185652	0.000344668	0.329921			-0.0558638	0.0187851	-0.0454717	-0.00204212
PLT_irnt	continuous_score	prot_score__PLT_irnt	Hookah Smoking	binary_target	2732	612	2120	0.055203	0.00304738	0.00389847			0.0177388	0.0925125	0.0564217	-0.0241128
PLT_irnt	continuous_score	prot_score__PLT_irnt	Electronic Smoking	binary_target	2743	449	2294	0.0797527	0.00636049	2.89342e-05			0.0424537	0.11683	0.102644	-0.0278093
PLT_irnt	continuous_score	prot_score__PLT_irnt	Cigar Smoking	binary_target	2742	887	1855	-0.0481736	0.00232069	0.0116398			-0.085452	-0.0107604	-0.0467639	0.0155631
PLT_irnt	continuous_score	prot_score__PLT_irnt	any_drug_use_binary	binary_target
PLT_irnt	continuous_score	prot_score__PLT_irnt	marijuana_status_binary	binary_target	1661	247	1414	0.0459667	0.00211294	0.0610726			-0.0021353	0.0938565	0.0782064	-0.000432545
PLT_irnt	continuous_score	prot_score__PLT_irnt	cigar_status_binary	binary_target	2006	151	1855	-0.0101876	0.000103787	0.64838			-0.0539289	0.0335927	-0.00762912	0.0155631
PLT_irnt	continuous_score	prot_score__PLT_irnt	hookah_status_binary	binary_target	2186	66	2120	0.0584836	0.00342033	0.00623505			0.0165999	0.100162	0.186103	-0.0241128
PLT_irnt	continuous_score	prot_score__PLT_irnt	electronic_status_binary	binary_target	2411	117	2294	0.0642274	0.00412516	0.00160325			0.0243701	0.103881	0.154273	-0.0278093
PLT_irnt	continuous_score	prot_score__PLT_irnt	smokeless_status_binary	binary_target	2593	37	2556	0.0249645	0.000623227	0.203794			-0.0135417	0.0633967	0.126187	-0.00204212
PLT_irnt	continuous_score	prot_score__PLT_irnt	smoking_only	binary_target	993	147	846	-0.0450194	0.00202675	0.156314			-0.106931	0.0172402	-0.0613651	0.017373
PLT_irnt	continuous_score	prot_score__PLT_irnt	cigar_only	binary_target	906	60	846	-0.0663494	0.00440224	0.0458741			-0.130915	-0.00122351	-0.148118	0.017373
PLT_irnt	continuous_score	prot_score__PLT_irnt	marijuana_only	binary_target	973	127	846	-0.0430368	0.00185217	0.17981			-0.105599	0.0198646	-0.060616	0.017373
PLT_irnt	continuous_score	prot_score__PLT_irnt	cocaine_only	binary_target	850	<20	<20	-0.0338476	0.00114566	0.324305			-0.100862	0.0334721	-0.29041	0.017373
PLT_irnt	continuous_score	prot_score__PLT_irnt	inhalants_only	binary_target	848	<20	<20	-0.0199228	0.000396917	0.562345			-0.0871287	0.0474637	-0.238362	0.017373
PLT_irnt	continuous_score	prot_score__PLT_irnt	methamphetamine_only	binary_target	846	0	846									0.017373
PLT_irnt	continuous_score	prot_score__PLT_irnt	other_specify_only	binary_target	851	<20	<20	0.00697421	4.86396e-05	0.839014			-0.060258	0.0741435	0.0743864	0.017373
PLT_irnt	continuous_score	prot_score__PLT_irnt	prescription_opioids_only	binary_target	859	<20	<20	-0.051647	0.00266742	0.130403			-0.118129	0.015296	-0.246518	0.017373
PLT_irnt	continuous_score	prot_score__PLT_irnt	prescription_stimulants_only	binary_target	852	<20	<20	-0.0241025	0.00058093	0.482307			-0.0911195	0.0431319	-0.161844	0.017373
PLT_irnt	continuous_score	prot_score__PLT_irnt	sedatives_only	binary_target	860	<20	<20	0.0163232	0.000266446	0.632632			-0.0505833	0.0830837	0.0977846	0.017373
PLT_irnt	continuous_score	prot_score__PLT_irnt	marijuana_smoking_only	binary_target	927	81	846	0.0220608	0.000486681	0.502313			-0.0423882	0.0863271	0.0659544	0.017373
PLT_irnt	continuous_score	prot_score__PLT_irnt	marijuana_smoking_cigar	binary_target	897	51	846	-0.116245	0.0135129	0.000485713			-0.18033	-0.0511772	-0.29874	0.017373
PLT_irnt	continuous_score	prot_score__PLT_irnt	marijuana_cigar_only	binary_target	892	46	846	-0.0259281	0.000672268	0.439272			-0.0914131	0.0397801	-0.0555667	0.017373
PLT_irnt	continuous_score	prot_score__PLT_irnt	smoking_cigar_only	binary_target	892	46	846	-0.109542	0.0119995	0.00104953			-0.173932	-0.0442194	-0.292978	0.017373
RBC_irnt	continuous_score	prot_score__RBC_irnt	smoking_status_binary	binary_target	2230	437	1793	0.0421339	0.00177526	0.0466515			0.000626341	0.0834965	0.0750216	0.0141883
RBC_irnt	continuous_score	prot_score__RBC_irnt	Marijuana Use	binary_target	2604	1190	1414	0.0445849	0.00198781	0.0228953			0.00618368	0.0828547	0.0407992	-0.010887
RBC_irnt	continuous_score	prot_score__RBC_irnt	Methamphetamine Use	binary_target	2604	138	2466	0.055485	0.00307858	0.00462309			0.0171097	0.093697	0.148182	0.00515314
RBC_irnt	continuous_score	prot_score__RBC_irnt	Alcohol: Alcohol Participant	binary_target	2763	2280	483	0.0431765	0.00186421	0.0232335			0.00589605	0.0803372	0.020374	-0.0452531
RBC_irnt	continuous_score	prot_score__RBC_irnt	alcohol_4pluswk	binary_target	669	186	483	0.0304143	0.000925032	0.432232			-0.0454919	0.105971	-0.00789641	-0.0452531
RBC_irnt	continuous_score	prot_score__RBC_irnt	smoking_ever	binary_target	2733	940	1793	-0.016612	0.000275957	0.385337			-0.0540724	0.0208952	-0.00593958	0.0141883
RBC_irnt	continuous_score	prot_score__RBC_irnt	Cocaine Use	binary_target	2604	416	2188	0.0368825	0.00136032	0.059859			-0.00153138	0.0751878	0.0615805	0.00344575
RBC_irnt	continuous_score	prot_score__RBC_irnt	Hallucinogens Use	binary_target	2604	270	2334	0.0689283	0.00475111	0.000431763			0.0305975	0.107057	0.129767	-0.000805559
RBC_irnt	continuous_score	prot_score__RBC_irnt	Inhalants Use	binary_target	2604	89	2515	0.0504603	0.00254625	0.0100134			0.012072	0.0887002	0.167639	0.00725126
RBC_irnt	continuous_score	prot_score__RBC_irnt	Other Specify	binary_target	2604	<20	<20	0.00533212	2.84315e-05	0.785648			-0.0330864	0.0437349	0.0531873	0.0124986
RBC_irnt	continuous_score	prot_score__RBC_irnt	Prescription Opioids Use	binary_target	2604	182	2422	0.0149438	0.000223317	0.445911			-0.0234814	0.053325	0.0442147	0.0103674
RBC_irnt	continuous_score	prot_score__RBC_irnt	Prescription Stimulants Use	binary_target	2604	230	2374	0.0583054	0.00339952	0.0029166			0.0199383	0.0965011	0.120909	0.00225265
RBC_irnt	continuous_score	prot_score__RBC_irnt	Sedatives Use	binary_target	2604	217	2387	-0.00862784	7.44396e-05	0.659886			-0.047024	0.0297938	-0.00379202	0.0142353
RBC_irnt	continuous_score	prot_score__RBC_irnt	Street Opioids Use	binary_target	2604	86	2518	0.0142415	0.00020282	0.467579			-0.0241835	0.0526245	0.057235	0.0112131
RBC_irnt	continuous_score	prot_score__RBC_irnt	Smokeless Tobacco	binary_target	2756	200	2556	0.0979717	0.00959846	2.55874e-07			0.060857	0.134816	0.209302	-0.00811593
RBC_irnt	continuous_score	prot_score__RBC_irnt	Hookah Smoking	binary_target	2732	612	2120	0.0989585	0.00979278	2.18611e-07			0.0616864	0.135955	0.114013	-0.0228137
RBC_irnt	continuous_score	prot_score__RBC_irnt	Electronic Smoking	binary_target	2743	449	2294	0.0851521	0.00725088	7.97674e-06			0.047879	0.122188	0.118369	-0.013904
RBC_irnt	continuous_score	prot_score__RBC_irnt	Cigar Smoking	binary_target	2742	887	1855	0.152546	0.0232703	9.64085e-16			0.115775	0.1889	0.133873	-0.0540984
RBC_irnt	continuous_score	prot_score__RBC_irnt	any_drug_use_binary	binary_target
RBC_irnt	continuous_score	prot_score__RBC_irnt	marijuana_status_binary	binary_target	1661	247	1414	0.0433278	0.0018773	0.0775068			-0.00477947	0.0912349	0.059645	-0.010887
RBC_irnt	continuous_score	prot_score__RBC_irnt	cigar_status_binary	binary_target	2006	151	1855	0.120852	0.0146051	5.65783e-08			0.0774963	0.163751	0.208055	-0.0540984
RBC_irnt	continuous_score	prot_score__RBC_irnt	hookah_status_binary	binary_target	2186	66	2120	0.0892233	0.0079608	2.94658e-05			0.0474765	0.130659	0.277726	-0.0228137
RBC_irnt	continuous_score	prot_score__RBC_irnt	electronic_status_binary	binary_target	2411	117	2294	0.0663973	0.00440861	0.00110572			0.0265479	0.106036	0.161723	-0.013904
RBC_irnt	continuous_score	prot_score__RBC_irnt	smokeless_status_binary	binary_target	2593	37	2556	0.0212079	0.000449775	0.280347			-0.0172994	0.0596524	0.0946613	-0.00811593
RBC_irnt	continuous_score	prot_score__RBC_irnt	smoking_only	binary_target	993	147	846	-0.0577038	0.00332973	0.0691283			-0.119486	0.00452375	-0.113262	-0.0198497
RBC_irnt	continuous_score	prot_score__RBC_irnt	cigar_only	binary_target	906	60	846	0.115466	0.0133323	0.000497029			0.0507159	0.179249	0.246804	-0.0198497
RBC_irnt	continuous_score	prot_score__RBC_irnt	marijuana_only	binary_target	973	127	846	-0.0529451	0.00280319	0.0988306			-0.115409	0.00993564	-0.108849	-0.0198497
RBC_irnt	continuous_score	prot_score__RBC_irnt	cocaine_only	binary_target	850	<20	<20	0.0214747	0.000461165	0.531812			-0.045835	0.0885903	0.158418	-0.0198497
RBC_irnt	continuous_score	prot_score__RBC_irnt	inhalants_only	binary_target	848	<20	<20	0.0278832	0.000777473	0.417405			-0.0395138	0.0950276	0.306485	-0.0198497
RBC_irnt	continuous_score	prot_score__RBC_irnt	methamphetamine_only	binary_target	846	0	846									-0.0198497
RBC_irnt	continuous_score	prot_score__RBC_irnt	other_specify_only	binary_target	851	<20	<20	0.0381618	0.00145632	0.266129			-0.0291169	0.105096	0.2639	-0.0198497
RBC_irnt	continuous_score	prot_score__RBC_irnt	prescription_opioids_only	binary_target	859	<20	<20	-0.0623382	0.00388604	0.0678252			-0.128692	0.00457107	-0.310282	-0.0198497
RBC_irnt	continuous_score	prot_score__RBC_irnt	prescription_stimulants_only	binary_target	852	<20	<20	0.00362503	1.31408e-05	0.915855			-0.063555	0.0707723	0.00477749	-0.0198497
RBC_irnt	continuous_score	prot_score__RBC_irnt	sedatives_only	binary_target	860	<20	<20	-0.0547336	0.00299577	0.10872			-0.121142	0.0121621	-0.264453	-0.0198497
RBC_irnt	continuous_score	prot_score__RBC_irnt	marijuana_smoking_only	binary_target	927	81	846	-0.05975	0.00357006	0.0690094			-0.123663	0.00465681	-0.140248	-0.0198497
RBC_irnt	continuous_score	prot_score__RBC_irnt	marijuana_smoking_cigar	binary_target	897	51	846	-0.017954	0.000322345	0.591258			-0.0833133	0.0475592	-0.0636789	-0.0198497
RBC_irnt	continuous_score	prot_score__RBC_irnt	marijuana_cigar_only	binary_target	892	46	846	0.0885935	0.0078488	0.00810984			0.0230872	0.153342	0.2072	-0.0198497
RBC_irnt	continuous_score	prot_score__RBC_irnt	smoking_cigar_only	binary_target	892	46	846	-0.046389	0.00215194	0.166275			-0.111689	0.0193104	-0.138741	-0.0198497
RBW_irnt	continuous_score	prot_score__RBW_irnt	smoking_status_binary	binary_target	2230	437	1793	0.109068	0.0118958	2.43e-07			0.0678665	0.149898	0.0843663	-0.0501852
RBW_irnt	continuous_score	prot_score__RBW_irnt	Marijuana Use	binary_target	2604	1190	1414	-0.0684135	0.0046804	0.000476706			-0.106545	-0.0300807	-0.0486888	0.0183875
RBW_irnt	continuous_score	prot_score__RBW_irnt	Methamphetamine Use	binary_target	2604	138	2466	-0.00872918	7.61985e-05	0.656147			-0.0471251	0.0296925	-0.0302882	-0.0112571
RBW_irnt	continuous_score	prot_score__RBW_irnt	Alcohol: Alcohol Participant	binary_target	2763	2280	483	-0.105831	0.0112002	2.45994e-08			-0.142559	-0.0688128	-0.0286407	0.107871
RBW_irnt	continuous_score	prot_score__RBW_irnt	alcohol_4pluswk	binary_target	669	186	483	-0.165116	0.0272633	1.7688e-05			-0.237939	-0.0904467	-0.0775693	0.107871
RBW_irnt	continuous_score	prot_score__RBW_irnt	smoking_ever	binary_target	2733	940	1793	0.121465	0.0147538	1.88201e-10			0.0843554	0.158239	0.0748499	-0.0501852
RBW_irnt	continuous_score	prot_score__RBW_irnt	Cocaine Use	binary_target	2604	416	2188	0.0181473	0.000329323	0.354615			-0.0202786	0.0565196	0.00806132	-0.0161304
RBW_irnt	continuous_score	prot_score__RBW_irnt	Hallucinogens Use	binary_target	2604	270	2334	-0.120064	0.0144155	7.94011e-10			-0.157749	-0.082031	-0.184678	0.00767919
RBW_irnt	continuous_score	prot_score__RBW_irnt	Inhalants Use	binary_target	2604	89	2515	-0.0529462	0.0028033	0.00688384			-0.0911726	-0.0145641	-0.149731	-0.00740107
RBW_irnt	continuous_score	prot_score__RBW_irnt	Other Specify	binary_target	2604	<20	<20	0.0142182	0.000202156	0.468309			-0.0242068	0.0526012	0.0789667	-0.0127942
RBW_irnt	continuous_score	prot_score__RBW_irnt	Prescription Opioids Use	binary_target	2604	182	2422	-0.00744266	5.53932e-05	0.704229			-0.0458413	0.030978	-0.0255263	-0.0112692
RBW_irnt	continuous_score	prot_score__RBW_irnt	Prescription Stimulants Use	binary_target	2604	230	2374	-0.0825768	0.00681893	2.45356e-05			-0.120606	-0.0443056	-0.14184	0.000287891
RBW_irnt	continuous_score	prot_score__RBW_irnt	Sedatives Use	binary_target	2604	217	2387	-0.0477247	0.00227765	0.0148679			-0.0859788	-0.00933003	-0.0895736	-0.00523766
RBW_irnt	continuous_score	prot_score__RBW_irnt	Street Opioids Use	binary_target	2604	86	2518	0.00227875	5.19272e-06	0.907472			-0.0361362	0.0406869	-0.00624338	-0.0124713
RBW_irnt	continuous_score	prot_score__RBW_irnt	Smokeless Tobacco	binary_target	2756	200	2556	-0.0803247	0.00645206	2.42396e-05			-0.11731	-0.0431167	-0.147224	0.00452139
RBW_irnt	continuous_score	prot_score__RBW_irnt	Hookah Smoking	binary_target	2732	612	2120	-0.163966	0.0268847	6.42348e-18			-0.200235	-0.127247	-0.15666	0.0356562
RBW_irnt	continuous_score	prot_score__RBW_irnt	Electronic Smoking	binary_target	2743	449	2294	-0.124953	0.0156131	5.13419e-11			-0.161622	-0.0879381	-0.145374	0.0192337
RBW_irnt	continuous_score	prot_score__RBW_irnt	Cigar Smoking	binary_target	2742	887	1855	-0.0760979	0.00579089	6.64179e-05			-0.113208	-0.0387758	-0.0600949	0.0195336
RBW_irnt	continuous_score	prot_score__RBW_irnt	any_drug_use_binary	binary_target
RBW_irnt	continuous_score	prot_score__RBW_irnt	marijuana_status_binary	binary_target	1661	247	1414	-0.0524294	0.00274884	0.0326273			-0.100274	-0.00434306	-0.0538566	0.0183875
RBW_irnt	continuous_score	prot_score__RBW_irnt	cigar_status_binary	binary_target	2006	151	1855	0.0205599	0.000422708	0.357381			-0.0232263	0.0642674	0.057813	0.0195336
RBW_irnt	continuous_score	prot_score__RBW_irnt	hookah_status_binary	binary_target	2186	66	2120	-0.0372984	0.00139117	0.0812492			-0.0790991	0.00463323	-0.0698359	0.0356562
RBW_irnt	continuous_score	prot_score__RBW_irnt	electronic_status_binary	binary_target	2411	117	2294	-0.0903682	0.00816641	8.82828e-06			-0.12982	-0.050631	-0.182141	0.0192337
RBW_irnt	continuous_score	prot_score__RBW_irnt	smokeless_status_binary	binary_target	2593	37	2556	0.0170224	0.000289763	0.386242			-0.0214848	0.0554792	0.0742	0.00452139
RBW_irnt	continuous_score	prot_score__RBW_irnt	smoking_only	binary_target	993	147	846	0.0982161	0.0096464	0.00194456			0.0362261	0.159453	0.135028	0.000144672
RBW_irnt	continuous_score	prot_score__RBW_irnt	cigar_only	binary_target	906	60	846	-0.0192459	0.000370406	0.562891			-0.0842715	0.0459428	-0.0372624	0.000144672
RBW_irnt	continuous_score	prot_score__RBW_irnt	marijuana_only	binary_target	973	127	846	-0.0316742	0.00100325	0.323648			-0.0943341	0.0312357	-0.0451768	0.000144672
RBW_irnt	continuous_score	prot_score__RBW_irnt	cocaine_only	binary_target	850	<20	<20	-0.00264457	6.99377e-06	0.938633			-0.0698757	0.0646104	-0.0186037	0.000144672
RBW_irnt	continuous_score	prot_score__RBW_irnt	inhalants_only	binary_target	848	<20	<20	-0.0215787	0.00046564	0.530314			-0.0887726	0.0458107	-0.215392	0.000144672
RBW_irnt	continuous_score	prot_score__RBW_irnt	methamphetamine_only	binary_target	846	0	846									0.000144672
RBW_irnt	continuous_score	prot_score__RBW_irnt	other_specify_only	binary_target	851	<20	<20	-0.0267882	0.00071761	0.435123			-0.0938233	0.0404886	-0.169554	0.000144672
RBW_irnt	continuous_score	prot_score__RBW_irnt	prescription_opioids_only	binary_target	859	<20	<20	0.0804389	0.00647042	0.0183762			0.013622	0.146541	0.321162	0.000144672
RBW_irnt	continuous_score	prot_score__RBW_irnt	prescription_stimulants_only	binary_target	852	<20	<20	-0.0128752	0.000165771	0.707453			-0.0799706	0.0543363	-0.0745419	0.000144672
RBW_irnt	continuous_score	prot_score__RBW_irnt	sedatives_only	binary_target	860	<20	<20	-0.0468712	0.00219691	0.169662			-0.113367	0.0200428	-0.178923	0.000144672
RBW_irnt	continuous_score	prot_score__RBW_irnt	marijuana_smoking_only	binary_target	927	81	846	0.114999	0.0132247	0.000451072			0.0509873	0.178069	0.195543	0.000144672
RBW_irnt	continuous_score	prot_score__RBW_irnt	marijuana_smoking_cigar	binary_target	897	51	846	0.0807662	0.00652318	0.0155408			0.0153903	0.145455	0.168527	0.000144672
RBW_irnt	continuous_score	prot_score__RBW_irnt	marijuana_cigar_only	binary_target	892	46	846	-0.025985	0.000675219	0.438269			-0.0914695	0.0397233	-0.0565899	0.000144672
RBW_irnt	continuous_score	prot_score__RBW_irnt	smoking_cigar_only	binary_target	892	46	846	0.0618707	0.00382798	0.0647427			-0.00378526	0.126995	0.136059	0.000144672
SBP_irnt	continuous_score	prot_score__SBP_irnt	smoking_status_binary	binary_target	2230	437	1793	0.163907	0.0268655	6.77872e-15			0.123237	0.204027	0.136289	-0.0950596
SBP_irnt	continuous_score	prot_score__SBP_irnt	Marijuana Use	binary_target	2604	1190	1414	0.00373654	1.39617e-05	0.848853			-0.0346802	0.0421422	-0.00512668	-0.00929304
SBP_irnt	continuous_score	prot_score__SBP_irnt	Methamphetamine Use	binary_target	2604	138	2466	0.0322265	0.00103855	0.100148			-0.00619293	0.0705509	0.0682794	-0.0116235
SBP_irnt	continuous_score	prot_score__SBP_irnt	Alcohol: Alcohol Participant	binary_target	2763	2280	483	0.0215559	0.000464656	0.257345			-0.0157467	0.0587986	0.00295413	-0.028551
SBP_irnt	continuous_score	prot_score__SBP_irnt	alcohol_4pluswk	binary_target	669	186	483	0.143571	0.0206126	0.000194664			0.0685152	0.217011	0.151733	-0.028551
SBP_irnt	continuous_score	prot_score__SBP_irnt	smoking_ever	binary_target	2733	940	1793	0.225778	0.0509757	6.30034e-33			0.189891	0.261062	0.16943	-0.0950596
SBP_irnt	continuous_score	prot_score__SBP_irnt	Cocaine Use	binary_target	2604	416	2188	0.0967882	0.00936797	7.48659e-07			0.0585943	0.134699	0.115906	-0.0308308
SBP_irnt	continuous_score	prot_score__SBP_irnt	Hallucinogens Use	binary_target	2604	270	2334	-0.0526812	0.00277531	0.00716954			-0.090909	-0.0142983	-0.0934228	0.00256343
SBP_irnt	continuous_score	prot_score__SBP_irnt	Inhalants Use	binary_target	2604	89	2515	-0.0104178	0.000108531	0.595159			-0.0488101	0.0280051	-0.0381498	-0.00630051
SBP_irnt	continuous_score	prot_score__SBP_irnt	Other Specify	binary_target	2604	<20	<20	0.0205912	0.000423997	0.293551			-0.0178347	0.0589563	0.142872	-0.00825963
SBP_irnt	continuous_score	prot_score__SBP_irnt	Prescription Opioids Use	binary_target	2604	182	2422	0.0028969	8.39202e-06	0.882535			-0.0355188	0.0413041	-0.00151918	-0.00783015
SBP_irnt	continuous_score	prot_score__SBP_irnt	Prescription Stimulants Use	binary_target	2604	230	2374	-0.0743982	0.00553509	0.000144731			-0.112488	-0.0360896	-0.140154	0.0054736
SBP_irnt	continuous_score	prot_score__SBP_irnt	Sedatives Use	binary_target	2604	217	2387	-0.0238406	0.000568372	0.223925			-0.0621954	0.0145846	-0.0513086	-0.00339638
SBP_irnt	continuous_score	prot_score__SBP_irnt	Street Opioids Use	binary_target	2604	86	2518	0.0186376	0.00034736	0.341761			-0.0197883	0.0570085	0.0486271	-0.00930224
SBP_irnt	continuous_score	prot_score__SBP_irnt	Smokeless Tobacco	binary_target	2756	200	2556	0.00918503	8.43648e-05	0.629818			-0.0281619	0.0465064	0.0162599	-0.00332692
SBP_irnt	continuous_score	prot_score__SBP_irnt	Hookah Smoking	binary_target	2732	612	2120	-0.234634	0.055053	1.74538e-35			-0.269761	-0.198883	-0.24647	0.065294
SBP_irnt	continuous_score	prot_score__SBP_irnt	Electronic Smoking	binary_target	2743	449	2294	-0.153224	0.0234777	7.09056e-16			-0.189563	-0.116466	-0.192277	0.0368156
SBP_irnt	continuous_score	prot_score__SBP_irnt	Cigar Smoking	binary_target	2742	887	1855	0.0407099	0.0016573	0.0330357			0.00328237	0.0780235	0.0321543	-0.016129
SBP_irnt	continuous_score	prot_score__SBP_irnt	any_drug_use_binary	binary_target
SBP_irnt	continuous_score	prot_score__SBP_irnt	marijuana_status_binary	binary_target	1661	247	1414	-0.0583004	0.00339894	0.0174879			-0.1061	-0.0102318	-0.101529	-0.00929304
SBP_irnt	continuous_score	prot_score__SBP_irnt	cigar_status_binary	binary_target	2006	151	1855	0.0763795	0.00583383	0.000617555			0.0327236	0.119745	0.145709	-0.016129
SBP_irnt	continuous_score	prot_score__SBP_irnt	hookah_status_binary	binary_target	2186	66	2120	-0.101981	0.0104002	1.77195e-06			-0.143293	-0.0603147	-0.257611	0.065294
SBP_irnt	continuous_score	prot_score__SBP_irnt	electronic_status_binary	binary_target	2411	117	2294	-0.103031	0.0106154	3.9802e-07			-0.142365	-0.0633719	-0.22631	0.0368156
SBP_irnt	continuous_score	prot_score__SBP_irnt	smokeless_status_binary	binary_target	2593	37	2556	0.00442871	1.96135e-05	0.821661			-0.0340703	0.0429146	0.0175186	-0.00332692
SBP_irnt	continuous_score	prot_score__SBP_irnt	smoking_only	binary_target	993	147	846	0.195896	0.0383752	4.79443e-10			0.135334	0.254999	0.256592	-0.0531303
SBP_irnt	continuous_score	prot_score__SBP_irnt	cigar_only	binary_target	906	60	846	0.0926089	0.0085764	0.00527634			0.0276444	0.156794	0.157281	-0.0531303
SBP_irnt	continuous_score	prot_score__SBP_irnt	marijuana_only	binary_target	973	127	846	-0.00259464	6.73217e-06	0.935577			-0.0654317	0.0602629	-0.0574455	-0.0531303
SBP_irnt	continuous_score	prot_score__SBP_irnt	cocaine_only	binary_target	850	<20	<20	-0.0234162	0.000548318	0.495377			-0.0905172	0.0438965	-0.247934	-0.0531303
SBP_irnt	continuous_score	prot_score__SBP_irnt	inhalants_only	binary_target	848	<20	<20	0.0566285	0.00320679	0.0993654			-0.0107352	0.123481	0.608889	-0.0531303
SBP_irnt	continuous_score	prot_score__SBP_irnt	methamphetamine_only	binary_target	846	0	846									-0.0531303
SBP_irnt	continuous_score	prot_score__SBP_irnt	other_specify_only	binary_target	851	<20	<20	-0.0124665	0.000155414	0.716491			-0.0796038	0.0547834	-0.145344	-0.0531303
SBP_irnt	continuous_score	prot_score__SBP_irnt	prescription_opioids_only	binary_target	859	<20	<20	0.0294182	0.000865432	0.38916			-0.0375458	0.0961192	0.0833229	-0.0531303
SBP_irnt	continuous_score	prot_score__SBP_irnt	prescription_stimulants_only	binary_target	852	<20	<20	-0.00836483	6.99704e-05	0.80738			-0.0754869	0.0588327	-0.109794	-0.0531303
SBP_irnt	continuous_score	prot_score__SBP_irnt	sedatives_only	binary_target	860	<20	<20	-0.00272624	7.43239e-06	0.93637			-0.0695648	0.0641367	-0.0653289	-0.0531303
SBP_irnt	continuous_score	prot_score__SBP_irnt	marijuana_smoking_only	binary_target	927	81	846	0.156985	0.0246443	1.56282e-06			0.0935416	0.219159	0.262533	-0.0531303
SBP_irnt	continuous_score	prot_score__SBP_irnt	marijuana_smoking_cigar	binary_target	897	51	846	0.184297	0.0339656	2.70246e-08			0.120291	0.246778	0.39889	-0.0531303
SBP_irnt	continuous_score	prot_score__SBP_irnt	marijuana_cigar_only	binary_target	892	46	846	0.0607333	0.00368853	0.0698298			-0.00492692	0.125872	0.101537	-0.0531303
SBP_irnt	continuous_score	prot_score__SBP_irnt	smoking_cigar_only	binary_target	892	46	846	0.128444	0.0164978	0.000119712			0.0633373	0.192462	0.274107	-0.0531303
WBC_irnt	continuous_score	prot_score__WBC_irnt	smoking_status_binary	binary_target	2230	437	1793	0.15116	0.0228493	7.20628e-13			0.110343	0.191467	0.150281	-0.0383551
WBC_irnt	continuous_score	prot_score__WBC_irnt	Marijuana Use	binary_target	2604	1190	1414	0.0383392	0.00146989	0.0504408			-7.26591e-05	0.0766381	0.0101052	-0.0278952
WBC_irnt	continuous_score	prot_score__WBC_irnt	Methamphetamine Use	binary_target	2604	138	2466	0.056426	0.0031839	0.00397299			0.0180534	0.0946327	0.107242	-0.01712
WBC_irnt	continuous_score	prot_score__WBC_irnt	Alcohol: Alcohol Participant	binary_target	2763	2280	483	-0.0276537	0.000764725	0.146164			-0.0648767	0.00964627	-0.0172698	0.018848
WBC_irnt	continuous_score	prot_score__WBC_irnt	alcohol_4pluswk	binary_target	669	186	483	-0.158247	0.0250422	3.93355e-05			-0.231274	-0.0834468	-0.15692	0.018848
WBC_irnt	continuous_score	prot_score__WBC_irnt	smoking_ever	binary_target	2733	940	1793	0.0709115	0.00502844	0.000207183			0.0335065	0.108118	0.0354081	-0.0383551
WBC_irnt	continuous_score	prot_score__WBC_irnt	Cocaine Use	binary_target	2604	416	2188	0.0166802	0.000278229	0.394863			-0.0217455	0.0550567	0.0083583	-0.0141205
WBC_irnt	continuous_score	prot_score__WBC_irnt	Hallucinogens Use	binary_target	2604	270	2334	-0.0105446	0.000111189	0.590685			-0.0489366	0.0278784	-0.0258369	-0.00875867
WBC_irnt	continuous_score	prot_score__WBC_irnt	Inhalants Use	binary_target	2604	89	2515	-0.0180511	0.000325841	0.357172			-0.0564237	0.0203748	-0.0579077	-0.00885285
WBC_irnt	continuous_score	prot_score__WBC_irnt	Other Specify	binary_target	2604	<20	<20	0.0106869	0.00011421	0.585685			-0.0277362	0.0490785	0.058793	-0.0109311
WBC_irnt	continuous_score	prot_score__WBC_irnt	Prescription Opioids Use	binary_target	2604	182	2422	0.0199248	0.000396998	0.309456			-0.0185011	0.0582919	0.0253584	-0.0132262
WBC_irnt	continuous_score	prot_score__WBC_irnt	Prescription Stimulants Use	binary_target	2604	230	2374	0.0391394	0.00153189	0.0458179			0.000728758	0.0774348	0.0515564	-0.0165445
WBC_irnt	continuous_score	prot_score__WBC_irnt	Sedatives Use	binary_target	2604	217	2387	0.0188568	0.00035558	0.336112			-0.0195691	0.0572271	0.0203498	-0.0133367
WBC_irnt	continuous_score	prot_score__WBC_irnt	Street Opioids Use	binary_target	2604	86	2518	0.0418465	0.00175113	0.0327356			0.00344025	0.0801294	0.10127	-0.0143479
WBC_irnt	continuous_score	prot_score__WBC_irnt	Smokeless Tobacco	binary_target	2756	200	2556	0.0161997	0.000262429	0.395262			-0.0211505	0.0535046	0.0151268	-0.0157692
WBC_irnt	continuous_score	prot_score__WBC_irnt	Hookah Smoking	binary_target	2732	612	2120	0.0820303	0.00672898	1.76371e-05			0.0446668	0.119165	0.0630194	-0.0344109
WBC_irnt	continuous_score	prot_score__WBC_irnt	Electronic Smoking	binary_target	2743	449	2294	0.0977275	0.00955066	2.92385e-07			0.0605231	0.134661	0.0963003	-0.0345492
WBC_irnt	continuous_score	prot_score__WBC_irnt	Cigar Smoking	binary_target	2742	887	1855	-0.00884637	7.82583e-05	0.643343			-0.0462636	0.0285956	-0.0197265	-0.0103511
WBC_irnt	continuous_score	prot_score__WBC_irnt	any_drug_use_binary	binary_target
WBC_irnt	continuous_score	prot_score__WBC_irnt	marijuana_status_binary	binary_target	1661	247	1414	0.0649955	0.00422441	0.00805577			0.0169512	0.11274	0.0627711	-0.0278952
WBC_irnt	continuous_score	prot_score__WBC_irnt	cigar_status_binary	binary_target	2006	151	1855	0.0211956	0.000449253	0.342707			-0.0225907	0.0649007	0.0295336	-0.0103511
WBC_irnt	continuous_score	prot_score__WBC_irnt	hookah_status_binary	binary_target	2186	66	2120	0.0680495	0.00463074	0.00145504			0.0261999	0.109661	0.160159	-0.0344109
WBC_irnt	continuous_score	prot_score__WBC_irnt	electronic_status_binary	binary_target	2411	117	2294	0.0909782	0.00827703	7.67092e-06			0.0512444	0.130424	0.175989	-0.0345492
WBC_irnt	continuous_score	prot_score__WBC_irnt	smokeless_status_binary	binary_target	2593	37	2556	0.0215478	0.000464307	0.27271			-0.0169594	0.0599912	0.0737968	-0.0157692
WBC_irnt	continuous_score	prot_score__WBC_irnt	smoking_only	binary_target	993	147	846	0.0246344	0.000606854	0.438093			-0.0376346	0.0867128	-0.00939472	-0.0437847
WBC_irnt	continuous_score	prot_score__WBC_irnt	cigar_only	binary_target	906	60	846	-0.0254121	0.000645774	0.444887			-0.0903937	0.0397849	-0.0945715	-0.0437847
WBC_irnt	continuous_score	prot_score__WBC_irnt	marijuana_only	binary_target	973	127	846	-0.0198984	0.000395946	0.535289			-0.0826427	0.0430031	-0.0727554	-0.0437847
WBC_irnt	continuous_score	prot_score__WBC_irnt	cocaine_only	binary_target	850	<20	<20	0.0552365	0.00305107	0.107558			-0.0120518	0.122027	0.356652	-0.0437847
WBC_irnt	continuous_score	prot_score__WBC_irnt	inhalants_only	binary_target	848	<20	<20	-0.00564284	3.18416e-05	0.869667			-0.072938	0.0617034	-0.101214	-0.0437847
WBC_irnt	continuous_score	prot_score__WBC_irnt	methamphetamine_only	binary_target	846	0	846									-0.0437847
WBC_irnt	continuous_score	prot_score__WBC_irnt	other_specify_only	binary_target	851	<20	<20	-0.000690974	4.77445e-07	0.983942			-0.0678918	0.0665161	-0.0482425	-0.0437847
WBC_irnt	continuous_score	prot_score__WBC_irnt	prescription_opioids_only	binary_target	859	<20	<20	0.00727673	5.29508e-05	0.831355			-0.0596425	0.0741308	-0.0144353	-0.0437847
WBC_irnt	continuous_score	prot_score__WBC_irnt	prescription_stimulants_only	binary_target	852	<20	<20	-0.0810293	0.00656575	0.0180015			-0.147392	-0.0139407	-0.52283	-0.0437847
WBC_irnt	continuous_score	prot_score__WBC_irnt	sedatives_only	binary_target	860	<20	<20	-0.0366813	0.00134552	0.282597			-0.103279	0.0302441	-0.186751	-0.0437847
WBC_irnt	continuous_score	prot_score__WBC_irnt	marijuana_smoking_only	binary_target	927	81	846	0.0428322	0.0018346	0.192596			-0.0216163	0.106926	0.0316015	-0.0437847
WBC_irnt	continuous_score	prot_score__WBC_irnt	marijuana_smoking_cigar	binary_target	897	51	846	-0.0149486	0.000223459	0.654796			-0.0803272	0.0505582	-0.0757995	-0.0437847
WBC_irnt	continuous_score	prot_score__WBC_irnt	marijuana_cigar_only	binary_target	892	46	846	-0.0252023	0.000635157	0.452192			-0.0906929	0.0405052	-0.099811	-0.0437847
WBC_irnt	continuous_score	prot_score__WBC_irnt	smoking_cigar_only	binary_target	892	46	846	-0.0155602	0.00024212	0.642574			-0.0811179	0.0501316	-0.0784394	-0.0437847
FT4_irnt	continuous_score	prot_score__FT4_irnt	smoking_status_binary	binary_target	2230	437	1793	-0.0568244	0.00322902	0.00727303			-0.0981017	-0.015352	-0.00728392	0.00225826
FT4_irnt	continuous_score	prot_score__FT4_irnt	Marijuana Use	binary_target	2604	1190	1414	-0.0244147	0.000596078	0.212965			-0.0627676	0.0140102	-0.00125161	0.00205269
FT4_irnt	continuous_score	prot_score__FT4_irnt	Methamphetamine Use	binary_target	2604	138	2466	-0.0279397	0.000780624	0.15406			-0.0662803	0.0104834	-0.00742009	0.000988268
FT4_irnt	continuous_score	prot_score__FT4_irnt	Alcohol: Alcohol Participant	binary_target	2763	2280	483	0.00862055	7.43139e-05	0.650595			-0.0286786	0.0458958	0.000488816	-0.0010335
FT4_irnt	continuous_score	prot_score__FT4_irnt	alcohol_4pluswk	binary_target	669	186	483	0.0103027	0.000106145	0.790249			-0.0655499	0.0860369	0.000550898	-0.0010335
FT4_irnt	continuous_score	prot_score__FT4_irnt	smoking_ever	binary_target	2733	940	1793	-0.0397139	0.00157719	0.0378906			-0.0770932	-0.00222309	-0.00334776	0.00225826
FT4_irnt	continuous_score	prot_score__FT4_irnt	Cocaine Use	binary_target	2604	416	2188	-0.0396613	0.00157302	0.0429991			-0.0779543	-0.00125149	-0.00558972	0.0017086
FT4_irnt	continuous_score	prot_score__FT4_irnt	Hallucinogens Use	binary_target	2604	270	2334	-0.0044505	1.9807e-05	0.820425			-0.0428549	0.0339671	-0.000339528	0.000644717
FT4_irnt	continuous_score	prot_score__FT4_irnt	Inhalants Use	binary_target	2604	89	2515	-0.032556	0.0010599	0.0967219			-0.0708792	0.00586305	-0.0111252	0.000955561
FT4_irnt	continuous_score	prot_score__FT4_irnt	Other Specify	binary_target	2604	<20	<20	-9.51315e-05	9.05e-09	0.996129			-0.0385067	0.0383168	0.000458402	0.000543152
FT4_irnt	continuous_score	prot_score__FT4_irnt	Prescription Opioids Use	binary_target	2604	182	2422	-0.0196658	0.000386743	0.315789			-0.0580337	0.0187601	-0.00429402	0.000906114
FT4_irnt	continuous_score	prot_score__FT4_irnt	Prescription Stimulants Use	binary_target	2604	230	2374	-0.0137811	0.000189919	0.482095			-0.0521653	0.0246437	-0.00244235	0.00083186
FT4_irnt	continuous_score	prot_score__FT4_irnt	Sedatives Use	binary_target	2604	217	2387	-0.0262173	0.000687348	0.181079			-0.0645641	0.0122067	-0.00531966	0.0010756
FT4_irnt	continuous_score	prot_score__FT4_irnt	Street Opioids Use	binary_target	2604	86	2518	-0.037287	0.00139032	0.0571085			-0.0755905	0.00112641	-0.0130599	0.00100725
FT4_irnt	continuous_score	prot_score__FT4_irnt	Smokeless Tobacco	binary_target	2756	200	2556	-0.0126013	0.000158794	0.508441			-0.0499152	0.0247476	-0.0025906	0.000666885
FT4_irnt	continuous_score	prot_score__FT4_irnt	Hookah Smoking	binary_target	2732	612	2120	0.0102883	0.000105848	0.590908			-0.0272232	0.0477708	0.00182253	0.000168861
FT4_irnt	continuous_score	prot_score__FT4_irnt	Electronic Smoking	binary_target	2743	449	2294	0.0224116	0.000502278	0.24064			-0.0150267	0.0597871	0.00387959	-0.000187883
FT4_irnt	continuous_score	prot_score__FT4_irnt	Cigar Smoking	binary_target	2742	887	1855	-0.029762	0.000885774	0.119211			-0.0671197	0.00767912	-0.00280867	0.00145541
FT4_irnt	continuous_score	prot_score__FT4_irnt	any_drug_use_binary	binary_target
FT4_irnt	continuous_score	prot_score__FT4_irnt	marijuana_status_binary	binary_target	1661	247	1414	0.0179231	0.000321239	0.465407			-0.0302002	0.0659636	0.00549662	0.00205269
FT4_irnt	continuous_score	prot_score__FT4_irnt	cigar_status_binary	binary_target	2006	151	1855	-0.0196663	0.000386761	0.378667			-0.063377	0.0241198	-0.00361818	0.00145541
FT4_irnt	continuous_score	prot_score__FT4_irnt	hookah_status_binary	binary_target	2186	66	2120	-0.00103819	1.07783e-06	0.961308			-0.0429607	0.040888	-0.000239506	0.000168861
FT4_irnt	continuous_score	prot_score__FT4_irnt	electronic_status_binary	binary_target	2411	117	2294	0.0069184	4.78643e-05	0.734207			-0.0330106	0.0468253	0.0019758	-0.000187883
FT4_irnt	continuous_score	prot_score__FT4_irnt	smokeless_status_binary	binary_target	2593	37	2556	-0.0209255	0.000437875	0.286804			-0.0593708	0.0175819	-0.0111769	0.000666885
FT4_irnt	continuous_score	prot_score__FT4_irnt	smoking_only	binary_target	993	147	846	-0.0301196	0.000907189	0.343056			-0.0921582	0.032152	-0.00148628	0.0042939
FT4_irnt	continuous_score	prot_score__FT4_irnt	cigar_only	binary_target	906	60	846	0.00501874	2.51877e-05	0.88009			-0.0601321	0.070127	0.00567399	0.0042939
FT4_irnt	continuous_score	prot_score__FT4_irnt	marijuana_only	binary_target	973	127	846	-0.00253247	6.41342e-06	0.937117			-0.0653698	0.0603248	0.00378424	0.0042939
FT4_irnt	continuous_score	prot_score__FT4_irnt	cocaine_only	binary_target	850	<20	<20	0.0127435	0.000162396	0.710636			-0.0545468	0.0799185	0.0170938	0.0042939
FT4_irnt	continuous_score	prot_score__FT4_irnt	inhalants_only	binary_target	848	<20	<20	-0.0211861	0.00044885	0.537824			-0.0883828	0.0462027	-0.0256879	0.0042939
FT4_irnt	continuous_score	prot_score__FT4_irnt	methamphetamine_only	binary_target	846	0	846									0.0042939
FT4_irnt	continuous_score	prot_score__FT4_irnt	other_specify_only	binary_target	851	<20	<20	0.0250664	0.000628324	0.465222			-0.0422087	0.0921152	0.0267958	0.0042939
FT4_irnt	continuous_score	prot_score__FT4_irnt	prescription_opioids_only	binary_target	859	<20	<20	0.0196607	0.000386543	0.56499			-0.0472917	0.0864372	0.0153582	0.0042939
FT4_irnt	continuous_score	prot_score__FT4_irnt	prescription_stimulants_only	binary_target	852	<20	<20	0.00376886	1.42043e-05	0.91253			-0.0634117	0.0709154	0.0073818	0.0042939
FT4_irnt	continuous_score	prot_score__FT4_irnt	sedatives_only	binary_target	860	<20	<20	0.0394342	0.00155506	0.248006			-0.0274895	0.106006	0.0256904	0.0042939
FT4_irnt	continuous_score	prot_score__FT4_irnt	marijuana_smoking_only	binary_target	927	81	846	-0.0348603	0.00121524	0.289022			-0.0990269	0.029595	-0.00422215	0.0042939
FT4_irnt	continuous_score	prot_score__FT4_irnt	marijuana_smoking_cigar	binary_target	897	51	846	-0.0106854	0.000114177	0.74928			-0.0760894	0.0548103	0.00109999	0.0042939
FT4_irnt	continuous_score	prot_score__FT4_irnt	marijuana_cigar_only	binary_target	892	46	846	-0.0309222	0.000956184	0.356289			-0.0963672	0.0347889	-0.00521284	0.0042939
FT4_irnt	continuous_score	prot_score__FT4_irnt	smoking_cigar_only	binary_target	892	46	846	-0.055352	0.00306385	0.0985115			-0.120555	0.010326	-0.0129564	0.0042939
Fasting glucose_irnt	continuous_score	prot_score__Fasting.glucose_irnt	smoking_status_binary	binary_target	2230	437	1793	0.101095	0.0102202	1.7221e-06			0.0598372	0.142008	0.0308913	-0.0315028
Fasting glucose_irnt	continuous_score	prot_score__Fasting.glucose_irnt	Marijuana Use	binary_target	2604	1190	1414	-0.0222097	0.000493272	0.257238			-0.0605698	0.0162159	-0.00843712	0.00255627
Fasting glucose_irnt	continuous_score	prot_score__Fasting.glucose_irnt	Methamphetamine Use	binary_target	2604	138	2466	0.0663545	0.00440292	0.000703685			0.0280141	0.1045	0.0666953	-0.00633802
Fasting glucose_irnt	continuous_score	prot_score__Fasting.glucose_irnt	Alcohol: Alcohol Participant	binary_target	2763	2280	483	0.0284532	0.000809583	0.13485			-0.0088462	0.0656735	0.0012146	-0.0172484
Fasting glucose_irnt	continuous_score	prot_score__Fasting.glucose_irnt	alcohol_4pluswk	binary_target	669	186	483	0.0975946	0.0095247	0.0115502			0.0219556	0.172123	0.0342591	-0.0172484
Fasting glucose_irnt	continuous_score	prot_score__Fasting.glucose_irnt	smoking_ever	binary_target	2733	940	1793	0.16466	0.0271129	4.58026e-18			0.127956	0.200914	0.0536593	-0.0315028
Fasting glucose_irnt	continuous_score	prot_score__Fasting.glucose_irnt	Cocaine Use	binary_target	2604	416	2188	0.0624651	0.00390189	0.00142695			0.0241112	0.100635	0.0328556	-0.00918353
Fasting glucose_irnt	continuous_score	prot_score__Fasting.glucose_irnt	Hallucinogens Use	binary_target	2604	270	2334	0.00136349	1.85911e-06	0.944556			-0.0370502	0.0397732	-0.00147911	-0.00258194
Fasting glucose_irnt	continuous_score	prot_score__Fasting.glucose_irnt	Inhalants Use	binary_target	2604	89	2515	0.0372559	0.001388	0.0573161			-0.00115753	0.0755595	0.0463655	-0.00419568
Fasting glucose_irnt	continuous_score	prot_score__Fasting.glucose_irnt	Other Specify	binary_target	2604	<20	<20	0.0184108	0.000338959	0.347668			-0.0200151	0.0567824	0.0571727	-0.00281313
Fasting glucose_irnt	continuous_score	prot_score__Fasting.glucose_irnt	Prescription Opioids Use	binary_target	2604	182	2422	0.0273308	0.000746973	0.163237			-0.0110926	0.0656736	0.0221162	-0.00431493
Fasting glucose_irnt	continuous_score	prot_score__Fasting.glucose_irnt	Prescription Stimulants Use	binary_target	2604	230	2374	-0.0372152	0.00138497	0.0575885			-0.075519	0.00119823	-0.0319486	0.000388617
Fasting glucose_irnt	continuous_score	prot_score__Fasting.glucose_irnt	Sedatives Use	binary_target	2604	217	2387	0.00881116	7.76365e-05	0.653128			-0.0296106	0.0472069	0.00473809	-0.00312266
Fasting glucose_irnt	continuous_score	prot_score__Fasting.glucose_irnt	Street Opioids Use	binary_target	2604	86	2518	0.0352711	0.00124405	0.0719304			-0.00314493	0.0735832	0.0445915	-0.00407485
Fasting glucose_irnt	continuous_score	prot_score__Fasting.glucose_irnt	Smokeless Tobacco	binary_target	2756	200	2556	0.0432432	0.00186997	0.0231956			0.00591543	0.0804506	0.0356474	-0.00537528
Fasting glucose_irnt	continuous_score	prot_score__Fasting.glucose_irnt	Hookah Smoking	binary_target	2732	612	2120	-0.164182	0.0269558	5.80591e-18			-0.200449	-0.127466	-0.0787001	0.01819
Fasting glucose_irnt	continuous_score	prot_score__Fasting.glucose_irnt	Electronic Smoking	binary_target	2743	449	2294	-0.11967	0.0143209	3.23019e-10			-0.156395	-0.0826144	-0.0683016	0.0110862
Fasting glucose_irnt	continuous_score	prot_score__Fasting.glucose_irnt	Cigar Smoking	binary_target	2742	887	1855	0.0481298	0.00231648	0.0117159			0.0107166	0.0854085	0.0147588	-0.0104888
Fasting glucose_irnt	continuous_score	prot_score__Fasting.glucose_irnt	any_drug_use_binary	binary_target
Fasting glucose_irnt	continuous_score	prot_score__Fasting.glucose_irnt	marijuana_status_binary	binary_target	1661	247	1414	-0.0962528	0.0092646	8.53034e-05			-0.143685	-0.0483795	-0.0660929	0.00255627
Fasting glucose_irnt	continuous_score	prot_score__Fasting.glucose_irnt	cigar_status_binary	binary_target	2006	151	1855	0.0151805	0.000230447	0.496806			-0.0286039	0.0589066	0.00356157	-0.0104888
Fasting glucose_irnt	continuous_score	prot_score__Fasting.glucose_irnt	hookah_status_binary	binary_target	2186	66	2120	-0.0908945	0.00826182	2.07998e-05			-0.132315	-0.0491575	-0.1103	0.01819
Fasting glucose_irnt	continuous_score	prot_score__Fasting.glucose_irnt	electronic_status_binary	binary_target	2411	117	2294	-0.0776442	0.00602862	0.000135488			-0.117201	-0.0378416	-0.07775	0.0110862
Fasting glucose_irnt	continuous_score	prot_score__Fasting.glucose_irnt	smokeless_status_binary	binary_target	2593	37	2556	0.0194437	0.000378058	0.322311			-0.0190637	0.0578935	0.0353733	-0.00537528
Fasting glucose_irnt	continuous_score	prot_score__Fasting.glucose_irnt	smoking_only	binary_target	993	147	846	0.147927	0.0218823	2.84981e-06			0.0865115	0.208222	0.0870689	-0.0176701
Fasting glucose_irnt	continuous_score	prot_score__Fasting.glucose_irnt	cigar_only	binary_target	906	60	846	0.0774332	0.0059959	0.0197528			0.0123644	0.141849	0.061527	-0.0176701
Fasting glucose_irnt	continuous_score	prot_score__Fasting.glucose_irnt	marijuana_only	binary_target	973	127	846	-0.00699188	4.88864e-05	0.82757			-0.0698089	0.0558804	-0.022909	-0.0176701
Fasting glucose_irnt	continuous_score	prot_score__Fasting.glucose_irnt	cocaine_only	binary_target	850	<20	<20	-0.0452469	0.00204728	0.187539			-0.112149	0.0220638	-0.185513	-0.0176701
Fasting glucose_irnt	continuous_score	prot_score__Fasting.glucose_irnt	inhalants_only	binary_target	848	<20	<20	0.0568281	0.00322943	0.0981773			-0.010535	0.123678	0.279933	-0.0176701
Fasting glucose_irnt	continuous_score	prot_score__Fasting.glucose_irnt	methamphetamine_only	binary_target	846	0	846									-0.0176701
Fasting glucose_irnt	continuous_score	prot_score__Fasting.glucose_irnt	other_specify_only	binary_target	851	<20	<20	-0.0174957	0.000306101	0.610281			-0.0846003	0.0497668	-0.0756695	-0.0176701
Fasting glucose_irnt	continuous_score	prot_score__Fasting.glucose_irnt	prescription_opioids_only	binary_target	859	<20	<20	0.00673315	4.53353e-05	0.843785			-0.0601841	0.0735902	-0.00364855	-0.0176701
Fasting glucose_irnt	continuous_score	prot_score__Fasting.glucose_irnt	prescription_stimulants_only	binary_target	852	<20	<20	0.0807685	0.00652356	0.0183763			0.0136782	0.147135	0.228116	-0.0176701
Fasting glucose_irnt	continuous_score	prot_score__Fasting.glucose_irnt	sedatives_only	binary_target	860	<20	<20	-0.0275354	0.000758197	0.41997			-0.0942132	0.0393884	-0.0727291	-0.0176701
Fasting glucose_irnt	continuous_score	prot_score__Fasting.glucose_irnt	marijuana_smoking_only	binary_target	927	81	846	0.0905832	0.00820532	0.00578168			0.026348	0.154073	0.0636155	-0.0176701
Fasting glucose_irnt	continuous_score	prot_score__Fasting.glucose_irnt	marijuana_smoking_cigar	binary_target	897	51	846	0.129545	0.0167818	9.98921e-05			0.0646355	0.193362	0.124608	-0.0176701
Fasting glucose_irnt	continuous_score	prot_score__Fasting.glucose_irnt	marijuana_cigar_only	binary_target	892	46	846	0.0361482	0.00130669	0.280832			-0.0295625	0.101548	0.0237512	-0.0176701
Fasting glucose_irnt	continuous_score	prot_score__Fasting.glucose_irnt	smoking_cigar_only	binary_target	892	46	846	0.122563	0.0150216	0.000243298			0.0573838	0.186701	0.123373	-0.0176701
GGT_irnt	continuous_score	prot_score__GGT_irnt	smoking_status_binary	binary_target	2230	437	1793	0.135284	0.0183017	1.41366e-10			0.0943047	0.175805	0.1264	-0.052805
GGT_irnt	continuous_score	prot_score__GGT_irnt	Marijuana Use	binary_target	2604	1190	1414	-0.00588845	3.46739e-05	0.763916			-0.0442902	0.0325307	-0.00465521	0.001562
GGT_irnt	continuous_score	prot_score__GGT_irnt	Methamphetamine Use	binary_target	2604	138	2466	0.0323413	0.00104596	0.0989439			-0.00607803	0.0706652	0.0706268	-0.00530313
GGT_irnt	continuous_score	prot_score__GGT_irnt	Alcohol: Alcohol Participant	binary_target	2763	2280	483	0.00940076	8.83743e-05	0.621355			-0.027899	0.0466744	0.00130115	-0.01178
GGT_irnt	continuous_score	prot_score__GGT_irnt	alcohol_4pluswk	binary_target	669	186	483	0.077906	0.00606934	0.0439744			0.00211711	0.152805	0.0768551	-0.01178
GGT_irnt	continuous_score	prot_score__GGT_irnt	smoking_ever	binary_target	2733	940	1793	0.141849	0.0201211	9.34115e-14			0.104913	0.178394	0.105244	-0.052805
GGT_irnt	continuous_score	prot_score__GGT_irnt	Cocaine Use	binary_target	2604	416	2188	0.0565491	0.0031978	0.00389438			0.0181768	0.0947551	0.0669317	-0.014248
GGT_irnt	continuous_score	prot_score__GGT_irnt	Hallucinogens Use	binary_target	2604	270	2334	-0.0290397	0.000843303	0.138479			-0.0673763	0.00938255	-0.0461859	0.00391566
GGT_irnt	continuous_score	prot_score__GGT_irnt	Inhalants Use	binary_target	2604	89	2515	0.00826931	6.83814e-05	0.673184			-0.030152	0.0466662	0.0218411	-0.00209737
GGT_irnt	continuous_score	prot_score__GGT_irnt	Other Specify	binary_target	2604	<20	<20	0.00851242	7.24612e-05	0.664156			-0.0299091	0.0469088	0.0575407	-0.00161999
GGT_irnt	continuous_score	prot_score__GGT_irnt	Prescription Opioids Use	binary_target	2604	182	2422	0.00951815	9.05953e-05	0.627333			-0.0289042	0.0479124	0.0169831	-0.00265151
GGT_irnt	continuous_score	prot_score__GGT_irnt	Prescription Stimulants Use	binary_target	2604	230	2374	-0.0309219	0.000956161	0.114671			-0.0692514	0.00749881	-0.05353	0.00378301
GGT_irnt	continuous_score	prot_score__GGT_irnt	Sedatives Use	binary_target	2604	217	2387	-0.00820762	6.73651e-05	0.675482			-0.0466047	0.0302137	-0.0155966	2.23849e-05
GGT_irnt	continuous_score	prot_score__GGT_irnt	Street Opioids Use	binary_target	2604	86	2518	0.0422102	0.0017817	0.0312491			0.0038046	0.0804914	0.118849	-0.00538208
GGT_irnt	continuous_score	prot_score__GGT_irnt	Smokeless Tobacco	binary_target	2756	200	2556	0.0435774	0.00189899	0.0221515			0.00625027	0.0807833	0.0835474	-0.0053505
GGT_irnt	continuous_score	prot_score__GGT_irnt	Hookah Smoking	binary_target	2732	612	2120	-0.102701	0.0105476	7.45588e-08			-0.139664	-0.0654525	-0.10059	0.0297323
GGT_irnt	continuous_score	prot_score__GGT_irnt	Electronic Smoking	binary_target	2743	449	2294	-0.0494597	0.00244626	0.00957557			-0.0867249	-0.0120563	-0.0561608	0.0145409
GGT_irnt	continuous_score	prot_score__GGT_irnt	Cigar Smoking	binary_target	2742	887	1855	0.0477755	0.0022825	0.0123491			0.0103615	0.0850559	0.0386763	-0.015376
GGT_irnt	continuous_score	prot_score__GGT_irnt	any_drug_use_binary	binary_target
GGT_irnt	continuous_score	prot_score__GGT_irnt	marijuana_status_binary	binary_target	1661	247	1414	-0.0030987	9.60195e-06	0.899578			-0.0511884	0.0450053	-0.00303292	0.001562
GGT_irnt	continuous_score	prot_score__GGT_irnt	cigar_status_binary	binary_target	2006	151	1855	0.0528367	0.00279171	0.01795			0.00909236	0.0963791	0.0912367	-0.015376
GGT_irnt	continuous_score	prot_score__GGT_irnt	hookah_status_binary	binary_target	2186	66	2120	-0.00358235	1.28333e-05	0.867058			-0.0454999	0.0383478	0.0186303	0.0297323
GGT_irnt	continuous_score	prot_score__GGT_irnt	electronic_status_binary	binary_target	2411	117	2294	-0.0110274	0.000121603	0.588369			-0.0509248	0.0289052	-0.012616	0.0145409
GGT_irnt	continuous_score	prot_score__GGT_irnt	smokeless_status_binary	binary_target	2593	37	2556	0.016609	0.000275857	0.397886			-0.0218982	0.0550669	0.0690712	-0.0053505
GGT_irnt	continuous_score	prot_score__GGT_irnt	smoking_only	binary_target	993	147	846	0.101178	0.010237	0.00141051			0.0392135	0.162367	0.121133	-0.0284528
GGT_irnt	continuous_score	prot_score__GGT_irnt	cigar_only	binary_target	906	60	846	0.0316824	0.00100378	0.340814			-0.0335179	0.0966143	0.0382721	-0.0284528
GGT_irnt	continuous_score	prot_score__GGT_irnt	marijuana_only	binary_target	973	127	846	0.0246464	0.000607443	0.442534			-0.0382606	0.0873587	0.0095182	-0.0284528
GGT_irnt	continuous_score	prot_score__GGT_irnt	cocaine_only	binary_target	850	<20	<20	-0.00200645	4.02585e-06	0.953421			-0.0692406	0.0652459	-0.0437668	-0.0284528
GGT_irnt	continuous_score	prot_score__GGT_irnt	inhalants_only	binary_target	848	<20	<20	0.0396066	0.00156868	0.249275			-0.0277903	0.106645	0.398349	-0.0284528
GGT_irnt	continuous_score	prot_score__GGT_irnt	methamphetamine_only	binary_target	846	0	846									-0.0284528
GGT_irnt	continuous_score	prot_score__GGT_irnt	other_specify_only	binary_target	851	<20	<20	-0.0123623	0.000152827	0.71876			-0.0795003	0.0548873	-0.112809	-0.0284528
GGT_irnt	continuous_score	prot_score__GGT_irnt	prescription_opioids_only	binary_target	859	<20	<20	-0.0204501	0.000418208	0.549469			-0.087221	0.0465036	-0.115809	-0.0284528
GGT_irnt	continuous_score	prot_score__GGT_irnt	prescription_stimulants_only	binary_target	852	<20	<20	-0.00552293	3.05027e-05	0.872114			-0.0726605	0.0616645	-0.0630334	-0.0284528
GGT_irnt	continuous_score	prot_score__GGT_irnt	sedatives_only	binary_target	860	<20	<20	-0.0494978	0.00245003	0.146964			-0.115965	0.017411	-0.233029	-0.0284528
GGT_irnt	continuous_score	prot_score__GGT_irnt	marijuana_smoking_only	binary_target	927	81	846	0.0247744	0.000613772	0.451212			-0.0396777	0.0890213	0.0172684	-0.0284528
GGT_irnt	continuous_score	prot_score__GGT_irnt	marijuana_smoking_cigar	binary_target	897	51	846	0.127778	0.0163273	0.000124362			0.0628469	0.191633	0.264189	-0.0284528
GGT_irnt	continuous_score	prot_score__GGT_irnt	marijuana_cigar_only	binary_target	892	46	846	0.0326587	0.00106659	0.329913			-0.0330527	0.098089	0.0489122	-0.0284528
GGT_irnt	continuous_score	prot_score__GGT_irnt	smoking_cigar_only	binary_target	892	46	846	0.139455	0.0194477	2.92003e-05			0.0744964	0.203235	0.303034	-0.0284528
HDL_irnt	continuous_score	prot_score__HDL_irnt	smoking_status_binary	binary_target	2230	437	1793	-0.100687	0.0101379	1.89628e-06			-0.141604	-0.0594267	-0.121968	0.0603134
HDL_irnt	continuous_score	prot_score__HDL_irnt	Marijuana Use	binary_target	2604	1190	1414	0.0545307	0.0029736	0.00537914			0.0161528	0.0927482	0.0659876	-0.0135986
HDL_irnt	continuous_score	prot_score__HDL_irnt	Methamphetamine Use	binary_target	2604	138	2466	-0.072392	0.0052406	0.000217991			-0.110497	-0.034075	-0.199714	0.0352219
HDL_irnt	continuous_score	prot_score__HDL_irnt	Alcohol: Alcohol Participant	binary_target	2763	2280	483	0.0680264	0.0046276	0.000345855			0.0308146	0.10505	0.0425792	-0.0880717
HDL_irnt	continuous_score	prot_score__HDL_irnt	alcohol_4pluswk	binary_target	669	186	483	0.269574	0.0726699	1.32974e-12			0.197814	0.338459	0.353743	-0.0880717
HDL_irnt	continuous_score	prot_score__HDL_irnt	smoking_ever	binary_target	2733	940	1793	-0.0761911	0.00580509	6.68852e-05			-0.113361	-0.0388079	-0.0559954	0.0603134
HDL_irnt	continuous_score	prot_score__HDL_irnt	Cocaine Use	binary_target	2604	416	2188	0.00846778	7.17033e-05	0.66581			-0.0299537	0.0468643	0.0368903	0.020087
HDL_irnt	continuous_score	prot_score__HDL_irnt	Hallucinogens Use	binary_target	2604	270	2334	0.021073	0.00044407	0.2824			-0.0173528	0.0594366	0.0678165	0.0175605
HDL_irnt	continuous_score	prot_score__HDL_irnt	Inhalants Use	binary_target	2604	89	2515	-0.0123881	0.000153466	0.527465			-0.0507757	0.026036	-0.0251064	0.0244657
HDL_irnt	continuous_score	prot_score__HDL_irnt	Other Specify	binary_target	2604	<20	<20	-0.00907427	8.23423e-05	0.643478			-0.0474695	0.0293477	-0.0639019	0.0232736
HDL_irnt	continuous_score	prot_score__HDL_irnt	Prescription Opioids Use	binary_target	2604	182	2422	-0.0266486	0.000710148	0.174004			-0.0649938	0.0117752	-0.0479058	0.0280824
HDL_irnt	continuous_score	prot_score__HDL_irnt	Prescription Stimulants Use	binary_target	2604	230	2374	0.019293	0.000372222	0.325051			-0.0191329	0.0576621	0.0678355	0.0184055
HDL_irnt	continuous_score	prot_score__HDL_irnt	Sedatives Use	binary_target	2604	217	2387	0.0193337	0.000373792	0.324032			-0.0190922	0.0577026	0.0693906	0.0185333
HDL_irnt	continuous_score	prot_score__HDL_irnt	Street Opioids Use	binary_target	2604	86	2518	-0.0478132	0.0022861	0.0146831			-0.0860669	-0.00941873	-0.165325	0.0291957
HDL_irnt	continuous_score	prot_score__HDL_irnt	Smokeless Tobacco	binary_target	2756	200	2556	-0.0393968	0.00155211	0.0386302			-0.0766214	-0.00206256	-0.0804352	0.0299743
HDL_irnt	continuous_score	prot_score__HDL_irnt	Hookah Smoking	binary_target	2732	612	2120	0.0557197	0.00310469	0.00357609			0.0182569	0.0930263	0.0972405	0.000156031
HDL_irnt	continuous_score	prot_score__HDL_irnt	Electronic Smoking	binary_target	2743	449	2294	0.00677284	4.58713e-05	0.722919			-0.0306606	0.0441873	0.0322297	0.0189265
HDL_irnt	continuous_score	prot_score__HDL_irnt	Cigar Smoking	binary_target	2742	887	1855	-0.0425865	0.00181361	0.0257474			-0.0798917	-0.00516222	-0.0249395	0.0411608
HDL_irnt	continuous_score	prot_score__HDL_irnt	any_drug_use_binary	binary_target
HDL_irnt	continuous_score	prot_score__HDL_irnt	marijuana_status_binary	binary_target	1661	247	1414	0.03689	0.00136087	0.132879			-0.0112272	0.0848367	0.060701	-0.0135986
HDL_irnt	continuous_score	prot_score__HDL_irnt	cigar_status_binary	binary_target	2006	151	1855	-0.0662987	0.00439552	0.00296995			-0.109746	-0.022599	-0.139295	0.0411608
HDL_irnt	continuous_score	prot_score__HDL_irnt	hookah_status_binary	binary_target	2186	66	2120	-0.0129566	0.000167873	0.544873			-0.0548512	0.0289835	-0.0550174	0.000156031
HDL_irnt	continuous_score	prot_score__HDL_irnt	electronic_status_binary	binary_target	2411	117	2294	-0.0201382	0.000405548	0.32295			-0.0600098	0.0197975	-0.0491052	0.0189265
HDL_irnt	continuous_score	prot_score__HDL_irnt	smokeless_status_binary	binary_target	2593	37	2556	-0.000645775	4.17025e-07	0.97378			-0.039138	0.0378483	0.0260194	0.0299743
HDL_irnt	continuous_score	prot_score__HDL_irnt	smoking_only	binary_target	993	147	846	-0.085155	0.00725137	0.0072553			-0.14659	-0.0230659	-0.129603	0.0359662
HDL_irnt	continuous_score	prot_score__HDL_irnt	cigar_only	binary_target	906	60	846	-0.110038	0.0121083	0.000907858			-0.173923	-0.0452308	-0.272494	0.0359662
HDL_irnt	continuous_score	prot_score__HDL_irnt	marijuana_only	binary_target	973	127	846	0.0488809	0.00238934	0.127586			-0.0140098	0.111386	0.136868	0.0359662
HDL_irnt	continuous_score	prot_score__HDL_irnt	cocaine_only	binary_target	850	<20	<20	-0.0525882	0.00276551	0.125523			-0.119409	0.0147074	-0.491291	0.0359662
HDL_irnt	continuous_score	prot_score__HDL_irnt	inhalants_only	binary_target	848	<20	<20	-0.0418711	0.00175319	0.223209			-0.108887	0.0255237	-0.555105	0.0359662
HDL_irnt	continuous_score	prot_score__HDL_irnt	methamphetamine_only	binary_target	846	0	846									0.0359662
HDL_irnt	continuous_score	prot_score__HDL_irnt	other_specify_only	binary_target	851	<20	<20	-0.0210697	0.000443933	0.539342			-0.0881489	0.0461997	-0.152514	0.0359662
HDL_irnt	continuous_score	prot_score__HDL_irnt	prescription_opioids_only	binary_target	859	<20	<20	-0.00921463	8.49093e-05	0.787406			-0.0760579	0.0577111	-0.0157725	0.0359662
HDL_irnt	continuous_score	prot_score__HDL_irnt	prescription_stimulants_only	binary_target	852	<20	<20	-0.0331502	0.00109894	0.33381			-0.100092	0.0340902	-0.235656	0.0359662
HDL_irnt	continuous_score	prot_score__HDL_irnt	sedatives_only	binary_target	860	<20	<20	0.0503206	0.00253217	0.140353			-0.0165864	0.116779	0.307946	0.0359662
HDL_irnt	continuous_score	prot_score__HDL_irnt	marijuana_smoking_only	binary_target	927	81	846	0.000696911	4.85685e-07	0.983094			-0.0636948	0.0650829	0.0376714	0.0359662
HDL_irnt	continuous_score	prot_score__HDL_irnt	marijuana_smoking_cigar	binary_target	897	51	846	-0.0554035	0.00306955	0.0972585			-0.120424	0.0100904	-0.128151	0.0359662
HDL_irnt	continuous_score	prot_score__HDL_irnt	marijuana_cigar_only	binary_target	892	46	846	-0.0232245	0.000539379	0.488464			-0.0887298	0.0424808	-0.0364671	0.0359662
HDL_irnt	continuous_score	prot_score__HDL_irnt	smoking_cigar_only	binary_target	892	46	846	-0.0347503	0.00120759	0.299864			-0.100162	0.0309608	-0.0717902	0.0359662
HbA1c_irnt	continuous_score	prot_score__HbA1c_irnt	smoking_status_binary	binary_target	2230	437	1793	0.0753578	0.0056788	0.000368486			0.0339554	0.116502	0.0585007	-0.0629385
HbA1c_irnt	continuous_score	prot_score__HbA1c_irnt	Marijuana Use	binary_target	2604	1190	1414	-0.126013	0.0158793	1.09636e-10			-0.163633	-0.0880275	-0.096348	0.0655423
HbA1c_irnt	continuous_score	prot_score__HbA1c_irnt	Methamphetamine Use	binary_target	2604	138	2466	-0.0157057	0.000246669	0.423063			-0.0540848	0.0227198	-0.0509289	-0.00606211
HbA1c_irnt	continuous_score	prot_score__HbA1c_irnt	Alcohol: Alcohol Participant	binary_target	2763	2280	483	-0.0731223	0.00534687	0.000119558			-0.110112	-0.0359303	-0.0235999	0.10033
HbA1c_irnt	continuous_score	prot_score__HbA1c_irnt	alcohol_4pluswk	binary_target	669	186	483	-0.137931	0.019025	0.000346184			-0.211521	-0.0627862	-0.0982015	0.10033
HbA1c_irnt	continuous_score	prot_score__HbA1c_irnt	smoking_ever	binary_target	2733	940	1793	0.13172	0.0173501	4.74373e-12			0.0946932	0.168382	0.115972	-0.0629385
HbA1c_irnt	continuous_score	prot_score__HbA1c_irnt	Cocaine Use	binary_target	2604	416	2188	-0.00306421	9.38941e-06	0.875804			-0.0414711	0.0353517	-0.0129372	-0.00758477
HbA1c_irnt	continuous_score	prot_score__HbA1c_irnt	Hallucinogens Use	binary_target	2604	270	2334	-0.116936	0.013674	2.16607e-09			-0.154653	-0.0788783	-0.228468	0.0170133
HbA1c_irnt	continuous_score	prot_score__HbA1c_irnt	Inhalants Use	binary_target	2604	89	2515	-0.0456231	0.00208146	0.0199009			-0.0838878	-0.00722395	-0.16365	-0.00294732
HbA1c_irnt	continuous_score	prot_score__HbA1c_irnt	Other Specify	binary_target	2604	<20	<20	0.0437559	0.00191458	0.0255598			0.00535315	0.0820298	0.359451	-0.0105713
HbA1c_irnt	continuous_score	prot_score__HbA1c_irnt	Prescription Opioids Use	binary_target	2604	182	2422	-0.0237625	0.000564659	0.225444			-0.0621176	0.0146626	-0.063916	-0.00427112
HbA1c_irnt	continuous_score	prot_score__HbA1c_irnt	Prescription Stimulants Use	binary_target	2604	230	2374	-0.110674	0.0122486	1.49361e-08			-0.148454	-0.0725703	-0.235993	0.0136061
HbA1c_irnt	continuous_score	prot_score__HbA1c_irnt	Sedatives Use	binary_target	2604	217	2387	-0.0669438	0.00448147	0.000630144			-0.105085	-0.0286056	-0.150532	0.00447758
HbA1c_irnt	continuous_score	prot_score__HbA1c_irnt	Street Opioids Use	binary_target	2604	86	2518	-0.0135427	0.000183405	0.489706			-0.0519275	0.024882	-0.055337	-0.00683812
HbA1c_irnt	continuous_score	prot_score__HbA1c_irnt	Smokeless Tobacco	binary_target	2756	200	2556	-0.0716244	0.00513006	0.000167726			-0.108671	-0.034379	-0.164795	0.0129011
HbA1c_irnt	continuous_score	prot_score__HbA1c_irnt	Hookah Smoking	binary_target	2732	612	2120	-0.262004	0.0686459	4.02835e-44			-0.29659	-0.22673	-0.315672	0.0895386
HbA1c_irnt	continuous_score	prot_score__HbA1c_irnt	Electronic Smoking	binary_target	2743	449	2294	-0.184792	0.0341479	1.7057e-22			-0.220691	-0.148392	-0.267595	0.0556494
HbA1c_irnt	continuous_score	prot_score__HbA1c_irnt	Cigar Smoking	binary_target	2742	887	1855	-0.0845246	0.00714441	9.33757e-06			-0.121572	-0.0472416	-0.0784424	0.0376396
HbA1c_irnt	continuous_score	prot_score__HbA1c_irnt	any_drug_use_binary	binary_target
HbA1c_irnt	continuous_score	prot_score__HbA1c_irnt	marijuana_status_binary	binary_target	1661	247	1414	-0.131641	0.0173294	7.26478e-08			-0.178608	-0.0840763	-0.178448	0.0655423
HbA1c_irnt	continuous_score	prot_score__HbA1c_irnt	cigar_status_binary	binary_target	2006	151	1855	-0.0448021	0.00200723	0.0448166			-0.0883941	-0.00103884	-0.0727477	0.0376396
HbA1c_irnt	continuous_score	prot_score__HbA1c_irnt	hookah_status_binary	binary_target	2186	66	2120	-0.105106	0.0110473	8.43472e-07			-0.146385	-0.0634612	-0.299982	0.0895386
HbA1c_irnt	continuous_score	prot_score__HbA1c_irnt	electronic_status_binary	binary_target	2411	117	2294	-0.134811	0.018174	3.00346e-11			-0.173795	-0.0954044	-0.344437	0.0556494
HbA1c_irnt	continuous_score	prot_score__HbA1c_irnt	smokeless_status_binary	binary_target	2593	37	2556	-0.0262472	0.000688913	0.181507			-0.064675	0.0122584	-0.129396	0.0129011
HbA1c_irnt	continuous_score	prot_score__HbA1c_irnt	smoking_only	binary_target	993	147	846	0.128676	0.0165575	4.76963e-05			0.0670011	0.189371	0.288931	0.0513462
HbA1c_irnt	continuous_score	prot_score__HbA1c_irnt	cigar_only	binary_target	906	60	846	0.0103753	0.000107646	0.755139			-0.054793	0.0754555	0.0789673	0.0513462
HbA1c_irnt	continuous_score	prot_score__HbA1c_irnt	marijuana_only	binary_target	973	127	846	-0.0559826	0.00313405	0.0809176			-0.118414	0.00688935	-0.0560272	0.0513462
HbA1c_irnt	continuous_score	prot_score__HbA1c_irnt	cocaine_only	binary_target	850	<20	<20	-0.0696837	0.00485581	0.0422459			-0.136289	-0.00245161	-0.622994	0.0513462
HbA1c_irnt	continuous_score	prot_score__HbA1c_irnt	inhalants_only	binary_target	848	<20	<20	0.100395	0.0100792	0.00342653			0.0332973	0.166592	1.42504	0.0513462
HbA1c_irnt	continuous_score	prot_score__HbA1c_irnt	methamphetamine_only	binary_target	846	0	846									0.0513462
HbA1c_irnt	continuous_score	prot_score__HbA1c_irnt	other_specify_only	binary_target	851	<20	<20	-0.0146185	0.0002137	0.670221			-0.0817422	0.0526372	-0.0748248	0.0513462
HbA1c_irnt	continuous_score	prot_score__HbA1c_irnt	prescription_opioids_only	binary_target	859	<20	<20	0.0225123	0.000506806	0.509941			-0.0444447	0.0892681	0.172959	0.0513462
HbA1c_irnt	continuous_score	prot_score__HbA1c_irnt	prescription_stimulants_only	binary_target	852	<20	<20	0.0174587	0.000304807	0.610826			-0.0497641	0.0845241	0.189976	0.0513462
HbA1c_irnt	continuous_score	prot_score__HbA1c_irnt	sedatives_only	binary_target	860	<20	<20	0.0149914	0.000224741	0.660648			-0.0519119	0.0817607	0.129324	0.0513462
HbA1c_irnt	continuous_score	prot_score__HbA1c_irnt	marijuana_smoking_only	binary_target	927	81	846	0.0878997	0.00772636	0.00741012			0.0236447	0.151432	0.257386	0.0513462
HbA1c_irnt	continuous_score	prot_score__HbA1c_irnt	marijuana_smoking_cigar	binary_target	897	51	846	0.0504907	0.00254931	0.130776			-0.0150162	0.115566	0.19471	0.0513462
HbA1c_irnt	continuous_score	prot_score__HbA1c_irnt	marijuana_cigar_only	binary_target	892	46	846	-0.0126279	0.000159463	0.706445			-0.0782036	0.0530567	0.0137815	0.0513462
HbA1c_irnt	continuous_score	prot_score__HbA1c_irnt	smoking_cigar_only	binary_target	892	46	846	0.0781506	0.00610751	0.0195763			0.0125745	0.143057	0.283906	0.0513462
LDL_irnt	continuous_score	prot_score__LDL_irnt	smoking_status_binary	binary_target	2230	437	1793	-0.0428244	0.00183393	0.0431674			-0.0841834	-0.00131814	-0.0299503	0.0223552
LDL_irnt	continuous_score	prot_score__LDL_irnt	Marijuana Use	binary_target	2604	1190	1414	-0.0279169	0.000779353	0.154395			-0.0662576	0.0105061	-0.0129018	0.0146456
LDL_irnt	continuous_score	prot_score__LDL_irnt	Methamphetamine Use	binary_target	2604	138	2466	-0.0128426	0.000164933	0.512426			-0.0512291	0.0255817	-0.0246292	0.00355007
LDL_irnt	continuous_score	prot_score__LDL_irnt	Alcohol: Alcohol Participant	binary_target	2763	2280	483	0.00804253	6.46822e-05	0.672613			-0.0292562	0.0453189	0.00300291	-0.00745092
LDL_irnt	continuous_score	prot_score__LDL_irnt	alcohol_4pluswk	binary_target	669	186	483	0.00651763	4.24795e-05	0.866375			-0.069318	0.0822784	-0.000341427	-0.00745092
LDL_irnt	continuous_score	prot_score__LDL_irnt	smoking_ever	binary_target	2733	940	1793	-0.054226	0.00294046	0.00457365			-0.091534	-0.016766	-0.03365	0.0223552
LDL_irnt	continuous_score	prot_score__LDL_irnt	Cocaine Use	binary_target	2604	416	2188	-0.00604378	3.65272e-05	0.757881			-0.0444452	0.0323755	-0.00475657	0.0033521
LDL_irnt	continuous_score	prot_score__LDL_irnt	Hallucinogens Use	binary_target	2604	270	2334	-0.00902158	8.13889e-05	0.645406			-0.0474169	0.0294004	-0.0109816	0.00356499
LDL_irnt	continuous_score	prot_score__LDL_irnt	Inhalants Use	binary_target	2604	89	2515	-0.016741	0.000280262	0.393141			-0.0551173	0.0216847	-0.0416881	0.00360473
LDL_irnt	continuous_score	prot_score__LDL_irnt	Other Specify	binary_target	2604	<20	<20	0.00124722	1.55555e-06	0.949277			-0.0371663	0.0396571	0.0101111	0.00201004
LDL_irnt	continuous_score	prot_score__LDL_irnt	Prescription Opioids Use	binary_target	2604	182	2422	-0.00780972	6.09917e-05	0.69038			-0.0462076	0.0306112	-0.0119475	0.00310904
LDL_irnt	continuous_score	prot_score__LDL_irnt	Prescription Stimulants Use	binary_target	2604	230	2374	-0.0199611	0.000398446	0.308575			-0.0583282	0.0184648	-0.0294666	0.00511077
LDL_irnt	continuous_score	prot_score__LDL_irnt	Sedatives Use	binary_target	2604	217	2387	-0.0242259	0.000586892	0.216526			-0.0625794	0.0141991	-0.0374386	0.00564719
LDL_irnt	continuous_score	prot_score__LDL_irnt	Street Opioids Use	binary_target	2604	86	2518	-0.046274	0.00214128	0.0182029			-0.0845355	-0.00787624	-0.121023	0.00626037
LDL_irnt	continuous_score	prot_score__LDL_irnt	Smokeless Tobacco	binary_target	2756	200	2556	-0.0243104	0.000590998	0.202008			-0.0615919	0.0130387	-0.0392707	0.00691485
LDL_irnt	continuous_score	prot_score__LDL_irnt	Hookah Smoking	binary_target	2732	612	2120	-0.00110666	1.22469e-06	0.953894			-0.038606	0.0363958	0.00362663	0.00493491
LDL_irnt	continuous_score	prot_score__LDL_irnt	Electronic Smoking	binary_target	2743	449	2294	-0.0132604	0.000175838	0.487551			-0.050661	0.0241773	-0.0112436	0.0064078
LDL_irnt	continuous_score	prot_score__LDL_irnt	Cigar Smoking	binary_target	2742	887	1855	-0.0151218	0.00022867	0.428637			-0.0525246	0.0223233	-0.00729304	0.00865921
LDL_irnt	continuous_score	prot_score__LDL_irnt	any_drug_use_binary	binary_target
LDL_irnt	continuous_score	prot_score__LDL_irnt	marijuana_status_binary	binary_target	1661	247	1414	-0.0392187	0.0015381	0.110091			-0.0871516	0.00889541	-0.0396053	0.0146456
LDL_irnt	continuous_score	prot_score__LDL_irnt	cigar_status_binary	binary_target	2006	151	1855	0.00170542	2.90845e-06	0.939152			-0.042063	0.0454673	0.0118285	0.00865921
LDL_irnt	continuous_score	prot_score__LDL_irnt	hookah_status_binary	binary_target	2186	66	2120	-0.000853279	7.28085e-07	0.968195			-0.0427761	0.0410726	0.00245928	0.00493491
LDL_irnt	continuous_score	prot_score__LDL_irnt	electronic_status_binary	binary_target	2411	117	2294	-0.00875162	7.65909e-05	0.667554			-0.0486545	0.0311791	-0.0137305	0.0064078
LDL_irnt	continuous_score	prot_score__LDL_irnt	smokeless_status_binary	binary_target	2593	37	2556	-0.0227405	0.000517129	0.247039			-0.0611801	0.0157665	-0.0878986	0.00691485
LDL_irnt	continuous_score	prot_score__LDL_irnt	smoking_only	binary_target	993	147	846	-0.0329726	0.00108719	0.299269			-0.094989	0.0292988	-0.00971194	0.0369158
LDL_irnt	continuous_score	prot_score__LDL_irnt	cigar_only	binary_target	906	60	846	-0.04702	0.00221088	0.157326			-0.111809	0.0181669	-0.0559702	0.0369158
LDL_irnt	continuous_score	prot_score__LDL_irnt	marijuana_only	binary_target	973	127	846	-0.0293841	0.000863427	0.359878			-0.0920618	0.0335255	-0.0059594	0.0369158
LDL_irnt	continuous_score	prot_score__LDL_irnt	cocaine_only	binary_target	850	<20	<20	-0.0353446	0.00124924	0.303354			-0.102345	0.031975	-0.218191	0.0369158
LDL_irnt	continuous_score	prot_score__LDL_irnt	inhalants_only	binary_target	848	<20	<20	-0.0251343	0.000631733	0.464805			-0.0923009	0.04226	-0.21859	0.0369158
LDL_irnt	continuous_score	prot_score__LDL_irnt	methamphetamine_only	binary_target	846	0	846									0.0369158
LDL_irnt	continuous_score	prot_score__LDL_irnt	other_specify_only	binary_target	851	<20	<20	0.000780002	6.08404e-07	0.981873			-0.0664275	0.0679804	0.0419418	0.0369158
LDL_irnt	continuous_score	prot_score__LDL_irnt	prescription_opioids_only	binary_target	859	<20	<20	-0.0533603	0.00284732	0.11811			-0.119823	0.0135783	-0.177919	0.0369158
LDL_irnt	continuous_score	prot_score__LDL_irnt	prescription_stimulants_only	binary_target	852	<20	<20	-0.0223295	0.000498607	0.51511			-0.08936	0.0449024	-0.0946513	0.0369158
LDL_irnt	continuous_score	prot_score__LDL_irnt	sedatives_only	binary_target	860	<20	<20	0.0256298	0.000656884	0.452868			-0.0412922	0.0923228	0.136667	0.0369158
LDL_irnt	continuous_score	prot_score__LDL_irnt	marijuana_smoking_only	binary_target	927	81	846	-0.0816719	0.0066703	0.0128666			-0.145297	-0.0173744	-0.105182	0.0369158
LDL_irnt	continuous_score	prot_score__LDL_irnt	marijuana_smoking_cigar	binary_target	897	51	846	-0.0979321	0.00959069	0.0033244			-0.162349	-0.0326843	-0.173486	0.0369158
LDL_irnt	continuous_score	prot_score__LDL_irnt	marijuana_cigar_only	binary_target	892	46	846	0.024135	0.000582497	0.471575			-0.0415715	0.0896335	0.0909081	0.0369158
LDL_irnt	continuous_score	prot_score__LDL_irnt	smoking_cigar_only	binary_target	892	46	846	-0.0264374	0.000698938	0.430334			-0.0919185	0.0392713	-0.0224127	0.0369158
Total cholesterol_irnt	continuous_score	prot_score__Total.cholesterol_irnt	smoking_status_binary	binary_target	2230	437	1793	-0.0411916	0.00169675	0.0517847			-0.082559	0.000317602	-0.0422155	0.0137447
Total cholesterol_irnt	continuous_score	prot_score__Total.cholesterol_irnt	Marijuana Use	binary_target	2604	1190	1414	-0.028443	0.000809003	0.146773			-0.0667818	0.00997969	-0.0174302	0.0139733
Total cholesterol_irnt	continuous_score	prot_score__Total.cholesterol_irnt	Methamphetamine Use	binary_target	2604	138	2466	-0.0324952	0.00105594	0.0973474			-0.0708186	0.00592396	-0.0759282	0.00385013
Total cholesterol_irnt	continuous_score	prot_score__Total.cholesterol_irnt	Alcohol: Alcohol Participant	binary_target	2763	2280	483	0.0191478	0.00036664	0.314354			-0.0181551	0.0563976	0.00440297	-0.0233524
Total cholesterol_irnt	continuous_score	prot_score__Total.cholesterol_irnt	alcohol_4pluswk	binary_target	669	186	483	0.087066	0.00758048	0.0243203			0.0113394	0.1618	0.0849886	-0.0233524
Total cholesterol_irnt	continuous_score	prot_score__Total.cholesterol_irnt	smoking_ever	binary_target	2733	940	1793	-0.0296814	0.000880985	0.120825			-0.0671008	0.00782143	-0.0203937	0.0137447
Total cholesterol_irnt	continuous_score	prot_score__Total.cholesterol_irnt	Cocaine Use	binary_target	2604	416	2188	0.0107533	0.000115633	0.583358			-0.0276699	0.0491448	0.013186	-0.0029566
Total cholesterol_irnt	continuous_score	prot_score__Total.cholesterol_irnt	Hallucinogens Use	binary_target	2604	270	2334	-0.0369502	0.00136532	0.0593915			-0.0752551	0.00146365	-0.0601289	0.00653434
Total cholesterol_irnt	continuous_score	prot_score__Total.cholesterol_irnt	Inhalants Use	binary_target	2604	89	2515	-0.0310587	0.000964643	0.113073			-0.0693877	0.00736183	-0.0911846	0.00283569
Total cholesterol_irnt	continuous_score	prot_score__Total.cholesterol_irnt	Other Specify	binary_target	2604	<20	<20	0.00481641	2.31978e-05	0.805944			-0.0336016	0.0432202	0.0344243	-0.000579388
Total cholesterol_irnt	continuous_score	prot_score__Total.cholesterol_irnt	Prescription Opioids Use	binary_target	2604	182	2422	-0.0184084	0.000338869	0.347732			-0.05678	0.0200175	-0.0373119	0.00239765
Total cholesterol_irnt	continuous_score	prot_score__Total.cholesterol_irnt	Prescription Stimulants Use	binary_target	2604	230	2374	-0.0332508	0.00110562	0.0898054			-0.0715712	0.00516751	-0.0591321	0.00531454
Total cholesterol_irnt	continuous_score	prot_score__Total.cholesterol_irnt	Sedatives Use	binary_target	2604	217	2387	-0.0130439	0.000170143	0.50584			-0.0514299	0.0253806	-0.0241716	0.00178532
Total cholesterol_irnt	continuous_score	prot_score__Total.cholesterol_irnt	Street Opioids Use	binary_target	2604	86	2518	-0.0710133	0.00504289	0.000287173			-0.109127	-0.0326907	-0.211717	0.00684033
Total cholesterol_irnt	continuous_score	prot_score__Total.cholesterol_irnt	Smokeless Tobacco	binary_target	2756	200	2556	-0.0562153	0.00316017	0.00315552			-0.0933567	-0.0189177	-0.108038	0.0111192
Total cholesterol_irnt	continuous_score	prot_score__Total.cholesterol_irnt	Hookah Smoking	binary_target	2732	612	2120	-0.0462005	0.00213448	0.0157346			-0.0835567	-0.00871457	-0.042688	0.0179663
Total cholesterol_irnt	continuous_score	prot_score__Total.cholesterol_irnt	Electronic Smoking	binary_target	2743	449	2294	-0.0415254	0.00172436	0.0296464			-0.0788286	-0.00410606	-0.0486934	0.0129726
Total cholesterol_irnt	continuous_score	prot_score__Total.cholesterol_irnt	Cigar Smoking	binary_target	2742	887	1855	-0.0577985	0.00334067	0.00246406			-0.0950255	-0.0204102	-0.0438103	0.0241627
Total cholesterol_irnt	continuous_score	prot_score__Total.cholesterol_irnt	any_drug_use_binary	binary_target
Total cholesterol_irnt	continuous_score	prot_score__Total.cholesterol_irnt	marijuana_status_binary	binary_target	1661	247	1414	-0.0656276	0.00430699	0.00746068			-0.113367	-0.0175859	-0.0877272	0.0139733
Total cholesterol_irnt	continuous_score	prot_score__Total.cholesterol_irnt	cigar_status_binary	binary_target	2006	151	1855	-0.0316696	0.00100296	0.15622			-0.0753305	0.0121126	-0.0409808	0.0241627
Total cholesterol_irnt	continuous_score	prot_score__Total.cholesterol_irnt	hookah_status_binary	binary_target	2186	66	2120	-0.0300198	0.000901186	0.160594			-0.0718537	0.0119196	-0.078709	0.0179663
Total cholesterol_irnt	continuous_score	prot_score__Total.cholesterol_irnt	electronic_status_binary	binary_target	2411	117	2294	-0.0447676	0.00200413	0.0279394			-0.0845363	-0.00485639	-0.101683	0.0129726
Total cholesterol_irnt	continuous_score	prot_score__Total.cholesterol_irnt	smokeless_status_binary	binary_target	2593	37	2556	-0.0264878	0.000701602	0.177535			-0.0649147	0.0120177	-0.111828	0.0111192
Total cholesterol_irnt	continuous_score	prot_score__Total.cholesterol_irnt	smoking_only	binary_target	993	147	846	-0.00951859	9.06036e-05	0.764499			-0.0716874	0.0527239	0.029097	0.0440273
Total cholesterol_irnt	continuous_score	prot_score__Total.cholesterol_irnt	cigar_only	binary_target	906	60	846	-0.0748177	0.00559768	0.0243193			-0.13927	-0.00973392	-0.119532	0.0440273
Total cholesterol_irnt	continuous_score	prot_score__Total.cholesterol_irnt	marijuana_only	binary_target	973	127	846	-0.0398832	0.00159067	0.213878			-0.102474	0.0230222	-0.0202355	0.0440273
Total cholesterol_irnt	continuous_score	prot_score__Total.cholesterol_irnt	cocaine_only	binary_target	850	<20	<20	-0.0314934	0.000991835	0.359112			-0.0985283	0.035826	-0.20589	0.0440273
Total cholesterol_irnt	continuous_score	prot_score__Total.cholesterol_irnt	inhalants_only	binary_target	848	<20	<20	-0.0168912	0.000285313	0.623293			-0.0841184	0.050489	-0.145142	0.0440273
Total cholesterol_irnt	continuous_score	prot_score__Total.cholesterol_irnt	methamphetamine_only	binary_target	846	0	846									0.0440273
Total cholesterol_irnt	continuous_score	prot_score__Total.cholesterol_irnt	other_specify_only	binary_target	851	<20	<20	-0.0173869	0.000302303	0.612505			-0.0844921	0.0498754	-0.0794731	0.0440273
Total cholesterol_irnt	continuous_score	prot_score__Total.cholesterol_irnt	prescription_opioids_only	binary_target	859	<20	<20	-0.0339952	0.00115568	0.319642			-0.100657	0.0329699	-0.106467	0.0440273
Total cholesterol_irnt	continuous_score	prot_score__Total.cholesterol_irnt	prescription_stimulants_only	binary_target	852	<20	<20	-0.0274706	0.000754631	0.42324			-0.0944608	0.0397673	-0.134276	0.0440273
Total cholesterol_irnt	continuous_score	prot_score__Total.cholesterol_irnt	sedatives_only	binary_target	860	<20	<20	0.0566383	0.00320789	0.0969393			-0.0102518	0.123024	0.288464	0.0440273
Total cholesterol_irnt	continuous_score	prot_score__Total.cholesterol_irnt	marijuana_smoking_only	binary_target	927	81	846	-0.0519558	0.00269941	0.11392			-0.115957	0.0124748	-0.0559876	0.0440273
Total cholesterol_irnt	continuous_score	prot_score__Total.cholesterol_irnt	marijuana_smoking_cigar	binary_target	897	51	846	-0.0787098	0.00619523	0.0183873			-0.143428	-0.0133211	-0.140554	0.0440273
Total cholesterol_irnt	continuous_score	prot_score__Total.cholesterol_irnt	marijuana_cigar_only	binary_target	892	46	846	0.00243301	5.91953e-06	0.942154			-0.0632177	0.0680627	0.0500574	0.0440273
Total cholesterol_irnt	continuous_score	prot_score__Total.cholesterol_irnt	smoking_cigar_only	binary_target	892	46	846	-0.0406526	0.00165263	0.225151			-0.10601	0.0250548	-0.0570386	0.0440273
Triglycerides_irnt	continuous_score	prot_score__Triglycerides_irnt	smoking_status_binary	binary_target	2230	437	1793	0.0514696	0.00264912	0.0150659			0.00998231	0.09278	0.0302621	-0.0517388
Triglycerides_irnt	continuous_score	prot_score__Triglycerides_irnt	Marijuana Use	binary_target	2604	1190	1414	-0.0708654	0.00502191	0.000295703			-0.108981	-0.0325423	-0.0659523	0.0239562
Triglycerides_irnt	continuous_score	prot_score__Triglycerides_irnt	Methamphetamine Use	binary_target	2604	138	2466	0.0266203	0.000708639	0.174462			-0.0118035	0.0649656	0.0539891	-0.021111
Triglycerides_irnt	continuous_score	prot_score__Triglycerides_irnt	Alcohol: Alcohol Participant	binary_target	2763	2280	483	-0.00560808	3.14506e-05	0.768258			-0.0428891	0.0316885	-0.0131595	-0.00381007
Triglycerides_irnt	continuous_score	prot_score__Triglycerides_irnt	alcohol_4pluswk	binary_target	669	186	483	-0.0739643	0.00547072	0.0558593			-0.148931	0.00184742	-0.106934	-0.00381007
Triglycerides_irnt	continuous_score	prot_score__Triglycerides_irnt	smoking_ever	binary_target	2733	940	1793	0.0862557	0.00744005	6.31257e-06			0.0489198	0.123351	0.0632	-0.0517388
Triglycerides_irnt	continuous_score	prot_score__Triglycerides_irnt	Cocaine Use	binary_target	2604	416	2188	0.016636	0.000276756	0.396118			-0.0217897	0.0550126	0.00698183	-0.0217155
Triglycerides_irnt	continuous_score	prot_score__Triglycerides_irnt	Hallucinogens Use	binary_target	2604	270	2334	-0.0509591	0.00259683	0.00929915			-0.0891963	-0.012572	-0.111823	-0.00617692
Triglycerides_irnt	continuous_score	prot_score__Triglycerides_irnt	Inhalants Use	binary_target	2604	89	2515	-0.0058265	3.39481e-05	0.766327			-0.0442284	0.0325926	-0.0367062	-0.0164383
Triglycerides_irnt	continuous_score	prot_score__Triglycerides_irnt	Other Specify	binary_target	2604	<20	<20	0.0114826	0.000131851	0.558084			-0.026941	0.0498724	0.0782112	-0.0176834
Triglycerides_irnt	continuous_score	prot_score__Triglycerides_irnt	Prescription Opioids Use	binary_target	2604	182	2422	-0.00302845	9.1715e-06	0.877242			-0.0414354	0.0353874	-0.0241133	-0.0166063
Triglycerides_irnt	continuous_score	prot_score__Triglycerides_irnt	Prescription Stimulants Use	binary_target	2604	230	2374	-0.0517827	0.00268145	0.00821884			-0.0900154	-0.0133976	-0.122275	-0.00694437
Triglycerides_irnt	continuous_score	prot_score__Triglycerides_irnt	Sedatives Use	binary_target	2604	217	2387	-0.0339338	0.0011515	0.0834004			-0.0722514	0.00448381	-0.0882609	-0.0106647
Triglycerides_irnt	continuous_score	prot_score__Triglycerides_irnt	Street Opioids Use	binary_target	2604	86	2518	-0.02533	0.000641609	0.196301			-0.0636798	0.0130945	-0.103755	-0.0141725
Triglycerides_irnt	continuous_score	prot_score__Triglycerides_irnt	Smokeless Tobacco	binary_target	2756	200	2556	-0.00747104	5.58165e-05	0.695029			-0.0447959	0.0298746	-0.027379	-0.00921469
Triglycerides_irnt	continuous_score	prot_score__Triglycerides_irnt	Hookah Smoking	binary_target	2732	612	2120	-0.12715	0.0161671	2.55827e-11			-0.16387	-0.0900785	-0.159356	0.033353
Triglycerides_irnt	continuous_score	prot_score__Triglycerides_irnt	Electronic Smoking	binary_target	2743	449	2294	-0.0680476	0.00463047	0.000361904			-0.105205	-0.0307001	-0.107466	0.00874736
Triglycerides_irnt	continuous_score	prot_score__Triglycerides_irnt	Cigar Smoking	binary_target	2742	887	1855	-0.0131227	0.000172204	0.492163			-0.0505304	0.0243218	-0.0230275	-0.00531603
Triglycerides_irnt	continuous_score	prot_score__Triglycerides_irnt	any_drug_use_binary	binary_target
Triglycerides_irnt	continuous_score	prot_score__Triglycerides_irnt	marijuana_status_binary	binary_target	1661	247	1414	-0.0930066	0.00865023	0.000147112			-0.140475	-0.0451111	-0.142941	0.0239562
Triglycerides_irnt	continuous_score	prot_score__Triglycerides_irnt	cigar_status_binary	binary_target	2006	151	1855	-0.00890685	7.93319e-05	0.690127			-0.0526516	0.0348721	-0.0265916	-0.00531603
Triglycerides_irnt	continuous_score	prot_score__Triglycerides_irnt	hookah_status_binary	binary_target	2186	66	2120	-0.0530554	0.00281488	0.0131044			-0.094769	-0.0111559	-0.159878	0.033353
Triglycerides_irnt	continuous_score	prot_score__Triglycerides_irnt	electronic_status_binary	binary_target	2411	117	2294	-0.050648	0.00256522	0.0128744			-0.0903852	-0.0107499	-0.139458	0.00874736
Triglycerides_irnt	continuous_score	prot_score__Triglycerides_irnt	smokeless_status_binary	binary_target	2593	37	2556	-0.0083874	7.03485e-05	0.669452			-0.0468654	0.0301155	-0.0538383	-0.00921469
Triglycerides_irnt	continuous_score	prot_score__Triglycerides_irnt	smoking_only	binary_target	993	147	846	0.103612	0.0107355	0.00107656			0.0416696	0.164762	0.189202	0.00562035
Triglycerides_irnt	continuous_score	prot_score__Triglycerides_irnt	cigar_only	binary_target	906	60	846	0.0579101	0.00335358	0.081484			-0.00724843	0.122579	0.151887	0.00562035
Triglycerides_irnt	continuous_score	prot_score__Triglycerides_irnt	marijuana_only	binary_target	973	127	846	-0.0580671	0.00337179	0.0702208			-0.120475	0.00479811	-0.102267	0.00562035
Triglycerides_irnt	continuous_score	prot_score__Triglycerides_irnt	cocaine_only	binary_target	850	<20	<20	-0.0131888	0.000173946	0.701002			-0.0803611	0.0541027	-0.113738	0.00562035
Triglycerides_irnt	continuous_score	prot_score__Triglycerides_irnt	inhalants_only	binary_target	848	<20	<20	0.0572615	0.00327888	0.0956364			-0.0101003	0.124106	0.738627	0.00562035
Triglycerides_irnt	continuous_score	prot_score__Triglycerides_irnt	methamphetamine_only	binary_target	846	0	846									0.00562035
Triglycerides_irnt	continuous_score	prot_score__Triglycerides_irnt	other_specify_only	binary_target	851	<20	<20	-0.0174792	0.000305522	0.610618			-0.0845838	0.0497833	-0.136073	0.00562035
Triglycerides_irnt	continuous_score	prot_score__Triglycerides_irnt	prescription_opioids_only	binary_target	859	<20	<20	0.0281786	0.000794031	0.409463			-0.0387847	0.0948899	0.148333	0.00562035
Triglycerides_irnt	continuous_score	prot_score__Triglycerides_irnt	prescription_stimulants_only	binary_target	852	<20	<20	0.0196408	0.00038576	0.566977			-0.0475865	0.0866909	0.151435	0.00562035
Triglycerides_irnt	continuous_score	prot_score__Triglycerides_irnt	sedatives_only	binary_target	860	<20	<20	-0.0108703	0.000118164	0.750237			-0.0776651	0.0560216	-0.0476026	0.00562035
Triglycerides_irnt	continuous_score	prot_score__Triglycerides_irnt	marijuana_smoking_only	binary_target	927	81	846	-0.0118285	0.000139913	0.719098			-0.0761593	0.0526005	-0.0203652	0.00562035
Triglycerides_irnt	continuous_score	prot_score__Triglycerides_irnt	marijuana_smoking_cigar	binary_target	897	51	846	0.0295214	0.000871513	0.377169			-0.0360054	0.0947955	0.084238	0.00562035
Triglycerides_irnt	continuous_score	prot_score__Triglycerides_irnt	marijuana_cigar_only	binary_target	892	46	846	-0.00845916	7.15574e-05	0.800813			-0.0740586	0.0572132	-0.0181287	0.00562035
Triglycerides_irnt	continuous_score	prot_score__Triglycerides_irnt	smoking_cigar_only	binary_target	892	46	846	0.00764006	5.83705e-05	0.819752			-0.0580296	0.0732439	0.0269188	0.00562035
eGFR_irnt	continuous_score	prot_score__eGFR_irnt	smoking_status_binary	binary_target	2230	437	1793	-0.0303293	0.000919868	0.152211			-0.0717476	0.0111934	0.0360875	0.0736788
eGFR_irnt	continuous_score	prot_score__eGFR_irnt	Marijuana Use	binary_target	2604	1190	1414	0.0433155	0.00187623	0.0270816			0.0049119	0.0815915	0.0368165	-0.00800566
eGFR_irnt	continuous_score	prot_score__eGFR_irnt	Methamphetamine Use	binary_target	2604	138	2466	-0.00881556	7.77141e-05	0.652966			-0.0472113	0.0296062	-0.00673181	0.0135525
eGFR_irnt	continuous_score	prot_score__eGFR_irnt	Alcohol: Alcohol Participant	binary_target	2763	2280	483	-0.0450368	0.00202831	0.0179109			-0.0821888	-0.00775986	-0.00478415	0.0566362
eGFR_irnt	continuous_score	prot_score__eGFR_irnt	alcohol_4pluswk	binary_target	669	186	483	-0.132892	0.0176604	0.000568667			-0.206612	-0.057672	-0.0891217	0.0566362
eGFR_irnt	continuous_score	prot_score__eGFR_irnt	smoking_ever	binary_target	2733	940	1793	-0.178311	0.0317948	5.83944e-21			-0.214372	-0.141765	-0.120091	0.0736788
eGFR_irnt	continuous_score	prot_score__eGFR_irnt	Cocaine Use	binary_target	2604	416	2188	-0.0602781	0.00363345	0.002089			-0.0984619	-0.0219171	-0.058782	0.026026
eGFR_irnt	continuous_score	prot_score__eGFR_irnt	Hallucinogens Use	binary_target	2604	270	2334	0.0231447	0.000535679	0.237741			-0.0152806	0.0615018	0.047555	0.00841977
eGFR_irnt	continuous_score	prot_score__eGFR_irnt	Inhalants Use	binary_target	2604	89	2515	0.00652006	4.25112e-05	0.739467			-0.0318997	0.0449206	0.0303438	0.0118453
eGFR_irnt	continuous_score	prot_score__eGFR_irnt	Other Specify	binary_target	2604	<20	<20	-0.00339683	1.15385e-05	0.86245			-0.0418031	0.0350195	-0.0105263	0.0126108
eGFR_irnt	continuous_score	prot_score__eGFR_irnt	Prescription Opioids Use	binary_target	2604	182	2422	-0.0185281	0.00034329	0.344606			-0.0568993	0.0198978	-0.0223633	0.0150957
eGFR_irnt	continuous_score	prot_score__eGFR_irnt	Prescription Stimulants Use	binary_target	2604	230	2374	0.0506913	0.00256961	0.00967681			0.0123035	0.0889299	0.0964268	0.00434433
eGFR_irnt	continuous_score	prot_score__eGFR_irnt	Sedatives Use	binary_target	2604	217	2387	-0.00748611	5.60419e-05	0.702585			-0.0458847	0.0309345	-0.000320932	0.0136411
eGFR_irnt	continuous_score	prot_score__eGFR_irnt	Street Opioids Use	binary_target	2604	86	2518	-0.0153013	0.000234131	0.435103			-0.0536815	0.023124	-0.0302015	0.0139352
eGFR_irnt	continuous_score	prot_score__eGFR_irnt	Smokeless Tobacco	binary_target	2756	200	2556	0.0243505	0.000592948	0.201265			-0.0129986	0.0616318	0.0507207	0.00210537
eGFR_irnt	continuous_score	prot_score__eGFR_irnt	Hookah Smoking	binary_target	2732	612	2120	0.231758	0.0537119	1.22444e-34			0.19596	0.266939	0.231876	-0.0553213
eGFR_irnt	continuous_score	prot_score__eGFR_irnt	Electronic Smoking	binary_target	2743	449	2294	0.185497	0.034409	1.17311e-22			0.149106	0.221386	0.222734	-0.0366478
eGFR_irnt	continuous_score	prot_score__eGFR_irnt	Cigar Smoking	binary_target	2742	887	1855	0.0317441	0.00100769	0.0965301			-0.00569517	0.0690945	0.0305156	-0.0045581
eGFR_irnt	continuous_score	prot_score__eGFR_irnt	any_drug_use_binary	binary_target
eGFR_irnt	continuous_score	prot_score__eGFR_irnt	marijuana_status_binary	binary_target	1661	247	1414	0.158831	0.0252274	7.52906e-11			0.111587	0.20536	0.224108	-0.00800566
eGFR_irnt	continuous_score	prot_score__eGFR_irnt	cigar_status_binary	binary_target	2006	151	1855	0.056386	0.00317938	0.011541			0.0126519	0.0999048	0.105823	-0.0045581
eGFR_irnt	continuous_score	prot_score__eGFR_irnt	hookah_status_binary	binary_target	2186	66	2120	0.142561	0.0203237	2.14466e-11			0.101242	0.18339	0.385089	-0.0553213
eGFR_irnt	continuous_score	prot_score__eGFR_irnt	electronic_status_binary	binary_target	2411	117	2294	0.13172	0.01735	8.43475e-11			0.0922849	0.170742	0.280532	-0.0366478
eGFR_irnt	continuous_score	prot_score__eGFR_irnt	smokeless_status_binary	binary_target	2593	37	2556	0.0153406	0.000235335	0.434898			-0.0231662	0.053802	0.0696485	0.00210537
eGFR_irnt	continuous_score	prot_score__eGFR_irnt	smoking_only	binary_target	993	147	846	-0.204729	0.0419139	7.39744e-11			-0.263583	-0.144356	-0.252671	0.0451553
eGFR_irnt	continuous_score	prot_score__eGFR_irnt	cigar_only	binary_target	906	60	846	-0.0804281	0.00646868	0.0154585			-0.144801	-0.0153775	-0.120072	0.0451553
eGFR_irnt	continuous_score	prot_score__eGFR_irnt	marijuana_only	binary_target	973	127	846	-0.0359934	0.00129552	0.262007			-0.098618	0.0269152	-0.00921722	0.0451553
eGFR_irnt	continuous_score	prot_score__eGFR_irnt	cocaine_only	binary_target	850	<20	<20	-0.00983803	9.67868e-05	0.774564			-0.0770306	0.0574435	-0.0274036	0.0451553
eGFR_irnt	continuous_score	prot_score__eGFR_irnt	inhalants_only	binary_target	848	<20	<20	-0.00793033	6.28901e-05	0.817627			-0.075213	0.0594242	-0.0372237	0.0451553
eGFR_irnt	continuous_score	prot_score__eGFR_irnt	methamphetamine_only	binary_target	846	0	846									0.0451553
eGFR_irnt	continuous_score	prot_score__eGFR_irnt	other_specify_only	binary_target	851	<20	<20	0.0455993	0.0020793	0.183863			-0.0216711	0.112459	0.346071	0.0451553
eGFR_irnt	continuous_score	prot_score__eGFR_irnt	prescription_opioids_only	binary_target	859	<20	<20	-0.10923	0.0119312	0.00134438			-0.174843	-0.0426517	-0.412169	0.0451553
eGFR_irnt	continuous_score	prot_score__eGFR_irnt	prescription_stimulants_only	binary_target	852	<20	<20	-0.0557749	0.00311084	0.10376			-0.122481	0.0114325	-0.293252	0.0451553
eGFR_irnt	continuous_score	prot_score__eGFR_irnt	sedatives_only	binary_target	860	<20	<20	-0.0498767	0.00248769	0.143891			-0.11634	0.0170313	-0.154795	0.0451553
eGFR_irnt	continuous_score	prot_score__eGFR_irnt	marijuana_smoking_only	binary_target	927	81	846	-0.105052	0.0110358	0.00135993			-0.168302	-0.0409396	-0.142903	0.0451553
eGFR_irnt	continuous_score	prot_score__eGFR_irnt	marijuana_smoking_cigar	binary_target	897	51	846	-0.168972	0.0285514	3.57536e-07			-0.231864	-0.104672	-0.326715	0.0451553
eGFR_irnt	continuous_score	prot_score__eGFR_irnt	marijuana_cigar_only	binary_target	892	46	846	0.0257713	0.000664162	0.442045			-0.0399368	0.0912575	0.103254	0.0451553
eGFR_irnt	continuous_score	prot_score__eGFR_irnt	smoking_cigar_only	binary_target	892	46	846	-0.177764	0.0316	9.07504e-08			-0.240597	-0.113447	-0.36575	0.0451553
CRP_irnt	continuous_score	prot_score__CRP_irnt	smoking_status_binary	binary_target	2230	437	1793	0.139941	0.0195835	3.19268e-11			0.0990075	0.180402	0.0540793	-0.0329561
CRP_irnt	continuous_score	prot_score__CRP_irnt	Marijuana Use	binary_target	2604	1190	1414	-0.0325952	0.00106244	0.0963214			-0.0709181	0.00582388	-0.0188412	-0.00270355
CRP_irnt	continuous_score	prot_score__CRP_irnt	Methamphetamine Use	binary_target	2604	138	2466	0.0111565	0.000124467	0.56932			-0.0272669	0.049547	0.00155304	-0.0107292
CRP_irnt	continuous_score	prot_score__CRP_irnt	Alcohol: Alcohol Participant	binary_target	2763	2280	483	-0.0888485	0.00789405	2.90547e-06			-0.125722	-0.0517299	-0.0174544	0.0402353
CRP_irnt	continuous_score	prot_score__CRP_irnt	alcohol_4pluswk	binary_target	669	186	483	-0.142126	0.0201997	0.000226073			-0.215604	-0.0670465	-0.0377276	0.0402353
CRP_irnt	continuous_score	prot_score__CRP_irnt	smoking_ever	binary_target	2733	940	1793	0.141716	0.0200836	9.85208e-14			0.104779	0.178263	0.0405726	-0.0329561
CRP_irnt	continuous_score	prot_score__CRP_irnt	Cocaine Use	binary_target	2604	416	2188	0.0332968	0.00110868	0.0893621			-0.00512149	0.071617	0.00875491	-0.013659
CRP_irnt	continuous_score	prot_score__CRP_irnt	Hallucinogens Use	binary_target	2604	270	2334	-0.0917299	0.00841438	2.7513e-06			-0.129685	-0.0535067	-0.0765939	-0.00238367
CRP_irnt	continuous_score	prot_score__CRP_irnt	Inhalants Use	binary_target	2604	89	2515	-0.0457782	0.00209564	0.0194841			-0.0840422	-0.00737942	-0.0700957	-0.00795441
CRP_irnt	continuous_score	prot_score__CRP_irnt	Other Specify	binary_target	2604	<20	<20	0.0217619	0.000473581	0.266958			-0.0166638	0.0601234	0.0604336	-0.0104868
CRP_irnt	continuous_score	prot_score__CRP_irnt	Prescription Opioids Use	binary_target	2604	182	2422	0.00732659	5.3679e-05	0.70863			-0.0310939	0.0457255	-0.00348658	-0.0105736
CRP_irnt	continuous_score	prot_score__CRP_irnt	Prescription Stimulants Use	binary_target	2604	230	2374	-0.0589218	0.00347178	0.00263046			-0.0971138	-0.0205566	-0.0567654	-0.0055551
CRP_irnt	continuous_score	prot_score__CRP_irnt	Sedatives Use	binary_target	2604	217	2387	-0.0195765	0.00038324	0.317991			-0.0579447	0.0188494	-0.0260914	-0.00862254
CRP_irnt	continuous_score	prot_score__CRP_irnt	Street Opioids Use	binary_target	2604	86	2518	0.0667834	0.00446002	0.000649423			0.0284446	0.104926	0.079045	-0.0131222
CRP_irnt	continuous_score	prot_score__CRP_irnt	Smokeless Tobacco	binary_target	2756	200	2556	-0.0437991	0.00191836	0.0214818			-0.0810039	-0.00647234	-0.0466715	-0.00501337
CRP_irnt	continuous_score	prot_score__CRP_irnt	Hookah Smoking	binary_target	2732	612	2120	-0.111718	0.0124809	4.77029e-09			-0.148596	-0.0745291	-0.05952	0.0066863
CRP_irnt	continuous_score	prot_score__CRP_irnt	Electronic Smoking	binary_target	2743	449	2294	-0.0690522	0.00476821	0.000295528			-0.106203	-0.0317085	-0.0460226	0.000131421
CRP_irnt	continuous_score	prot_score__CRP_irnt	Cigar Smoking	binary_target	2742	887	1855	-0.0566346	0.00320748	0.00301063			-0.0938682	-0.0192429	-0.0277954	0.00211428
CRP_irnt	continuous_score	prot_score__CRP_irnt	any_drug_use_binary	binary_target
CRP_irnt	continuous_score	prot_score__CRP_irnt	marijuana_status_binary	binary_target	1661	247	1414	-0.0210078	0.000441328	0.392202			-0.0690353	0.0271169	-0.0171813	-0.00270355
CRP_irnt	continuous_score	prot_score__CRP_irnt	cigar_status_binary	binary_target	2006	151	1855	0.00656335	4.30775e-05	0.768925			-0.0372127	0.0503142	0.00829677	0.00211428
CRP_irnt	continuous_score	prot_score__CRP_irnt	hookah_status_binary	binary_target	2186	66	2120	-0.00854621	7.30377e-05	0.689632			-0.0504525	0.0333901	-0.00555688	0.0066863
CRP_irnt	continuous_score	prot_score__CRP_irnt	electronic_status_binary	binary_target	2411	117	2294	-0.0232679	0.000541394	0.253429			-0.0631291	0.0166675	-0.0263485	0.000131421
CRP_irnt	continuous_score	prot_score__CRP_irnt	smokeless_status_binary	binary_target	2593	37	2556	0.0108117	0.000116892	0.582115			-0.027693	0.0492843	0.0173744	-0.00501337
CRP_irnt	continuous_score	prot_score__CRP_irnt	smoking_only	binary_target	993	147	846	0.143559	0.0206092	5.58102e-06			0.082081	0.203949	0.0848132	-0.0159724
CRP_irnt	continuous_score	prot_score__CRP_irnt	cigar_only	binary_target	906	60	846	-0.0525244	0.00275881	0.114134			-0.117254	0.0126501	-0.0688089	-0.0159724
CRP_irnt	continuous_score	prot_score__CRP_irnt	marijuana_only	binary_target	973	127	846	-0.00160128	2.56409e-06	0.960214			-0.0644425	0.0612526	-0.0171629	-0.0159724
CRP_irnt	continuous_score	prot_score__CRP_irnt	cocaine_only	binary_target	850	<20	<20	0.0293657	0.000862343	0.39251			-0.0379528	0.0964188	0.0908853	-0.0159724
CRP_irnt	continuous_score	prot_score__CRP_irnt	inhalants_only	binary_target	848	<20	<20	-0.0390548	0.00152528	0.255936			-0.106099	0.0283426	-0.216351	-0.0159724
CRP_irnt	continuous_score	prot_score__CRP_irnt	methamphetamine_only	binary_target	846	0	846									-0.0159724
CRP_irnt	continuous_score	prot_score__CRP_irnt	other_specify_only	binary_target	851	<20	<20	-0.0469047	0.00220005	0.171612			-0.11375	0.0203634	-0.16852	-0.0159724
CRP_irnt	continuous_score	prot_score__CRP_irnt	prescription_opioids_only	binary_target	859	<20	<20	0.049323	0.00243276	0.148636			-0.0176253	0.115831	0.08468	-0.0159724
CRP_irnt	continuous_score	prot_score__CRP_irnt	prescription_stimulants_only	binary_target	852	<20	<20	-0.0065934	4.34729e-05	0.847606			-0.0737253	0.060598	-0.0356192	-0.0159724
CRP_irnt	continuous_score	prot_score__CRP_irnt	sedatives_only	binary_target	860	<20	<20	0.000918731	8.44067e-07	0.978537			-0.0659366	0.0677658	-0.0141703	-0.0159724
CRP_irnt	continuous_score	prot_score__CRP_irnt	marijuana_smoking_only	binary_target	927	81	846	0.0840548	0.00706521	0.0104591			0.019773	0.147645	0.0576163	-0.0159724
CRP_irnt	continuous_score	prot_score__CRP_irnt	marijuana_smoking_cigar	binary_target	897	51	846	0.0479153	0.00229587	0.151606			-0.0175972	0.113018	0.0351697	-0.0159724
CRP_irnt	continuous_score	prot_score__CRP_irnt	marijuana_cigar_only	binary_target	892	46	846	-0.0117445	0.000137933	0.726125			-0.0773254	0.0539377	-0.0290885	-0.0159724
CRP_irnt	continuous_score	prot_score__CRP_irnt	smoking_cigar_only	binary_target	892	46	846	0.084132	0.0070782	0.0119488			0.0185942	0.14895	0.0783992	-0.0159724
TSH_irnt	continuous_score	prot_score__TSH_irnt	smoking_status_binary	binary_target	2230	437	1793	-0.0963855	0.00929016	5.12347e-06			-0.137345	-0.0550973	-0.110469	0.0199366
TSH_irnt	continuous_score	prot_score__TSH_irnt	Marijuana Use	binary_target	2604	1190	1414	-0.0378029	0.00142906	0.0537527			-0.0761042	0.000609717	-0.015388	0.0264621
TSH_irnt	continuous_score	prot_score__TSH_irnt	Methamphetamine Use	binary_target	2604	138	2466	0.0039526	1.5623e-05	0.840227			-0.0344644	0.0423579	0.0165515	0.00682143
TSH_irnt	continuous_score	prot_score__TSH_irnt	Alcohol: Alcohol Participant	binary_target	2763	2280	483	0.0309092	0.000955376	0.104297			-0.00638819	0.0681206	0.0155117	-0.0293772
TSH_irnt	continuous_score	prot_score__TSH_irnt	alcohol_4pluswk	binary_target	669	186	483	0.0556007	0.00309144	0.15085			-0.0202862	0.130851	0.0383564	-0.0293772
TSH_irnt	continuous_score	prot_score__TSH_irnt	smoking_ever	binary_target	2733	940	1793	-0.0294156	0.00086528	0.12419			-0.066836	0.00808739	-0.0139954	0.0199366
TSH_irnt	continuous_score	prot_score__TSH_irnt	Cocaine Use	binary_target	2604	416	2188	-0.0144891	0.000209935	0.459873			-0.0528715	0.0239359	-0.0109881	0.0108212
TSH_irnt	continuous_score	prot_score__TSH_irnt	Hallucinogens Use	binary_target	2604	270	2334	0.0299121	0.000894731	0.127009			-0.00850947	0.0682454	0.0558372	0.00172653
TSH_irnt	continuous_score	prot_score__TSH_irnt	Inhalants Use	binary_target	2604	89	2515	0.031199	0.000973375	0.111455			-0.00722145	0.0695274	0.0987994	0.00410044
TSH_irnt	continuous_score	prot_score__TSH_irnt	Other Specify	binary_target	2604	<20	<20	-0.0255644	0.000653537	0.192192			-0.0639134	0.01286	-0.177881	0.00841019
TSH_irnt	continuous_score	prot_score__TSH_irnt	Prescription Opioids Use	binary_target	2604	182	2422	0.01533	0.000235008	0.434244			-0.0230954	0.0537101	0.0381776	0.00501959
TSH_irnt	continuous_score	prot_score__TSH_irnt	Prescription Stimulants Use	binary_target	2604	230	2374	-0.00456515	2.08406e-05	0.815881			-0.0429694	0.0338525	-0.000751261	0.0081207
TSH_irnt	continuous_score	prot_score__TSH_irnt	Sedatives Use	binary_target	2604	217	2387	0.0140306	0.000196857	0.474199			-0.0243943	0.0524141	0.0329997	0.00500412
TSH_irnt	continuous_score	prot_score__TSH_irnt	Street Opioids Use	binary_target	2604	86	2518	-0.0142045	0.000201767	0.468738			-0.0525875	0.0242205	-0.0350498	0.00878477
TSH_irnt	continuous_score	prot_score__TSH_irnt	Smokeless Tobacco	binary_target	2756	200	2556	-0.0166869	0.000278452	0.381201			-0.0539905	0.0206633	-0.025701	0.00967165
TSH_irnt	continuous_score	prot_score__TSH_irnt	Hookah Smoking	binary_target	2732	612	2120	-0.0413475	0.00170961	0.030687			-0.0787264	-0.00385248	-0.0358656	0.0187059
TSH_irnt	continuous_score	prot_score__TSH_irnt	Electronic Smoking	binary_target	2743	449	2294	-0.0799857	0.00639771	2.74133e-05			-0.117061	-0.0426878	-0.091978	0.0270644
TSH_irnt	continuous_score	prot_score__TSH_irnt	Cigar Smoking	binary_target	2742	887	1855	-0.000243899	5.94869e-08	0.989815			-0.0376761	0.037189	0.00969402	0.00998092
TSH_irnt	continuous_score	prot_score__TSH_irnt	any_drug_use_binary	binary_target
TSH_irnt	continuous_score	prot_score__TSH_irnt	marijuana_status_binary	binary_target	1661	247	1414	-0.10608	0.011253	1.47559e-05			-0.153395	-0.05828	-0.138065	0.0264621
TSH_irnt	continuous_score	prot_score__TSH_irnt	cigar_status_binary	binary_target	2006	151	1855	-0.0666399	0.00444087	0.00282512			-0.110084	-0.0229415	-0.131008	0.00998092
TSH_irnt	continuous_score	prot_score__TSH_irnt	hookah_status_binary	binary_target	2186	66	2120	-0.0556316	0.00309487	0.00927999			-0.0973289	-0.0137392	-0.160087	0.0187059
TSH_irnt	continuous_score	prot_score__TSH_irnt	electronic_status_binary	binary_target	2411	117	2294	-0.0589728	0.00347779	0.00377114			-0.0986604	-0.0190979	-0.123723	0.0270644
TSH_irnt	continuous_score	prot_score__TSH_irnt	smokeless_status_binary	binary_target	2593	37	2556	-0.0211962	0.000449277	0.280614			-0.0596407	0.0173111	-0.0888804	0.00967165
TSH_irnt	continuous_score	prot_score__TSH_irnt	smoking_only	binary_target	993	147	846	-0.0246134	0.000605821	0.438484			-0.086692	0.0376555	-0.0121353	0.0259811
TSH_irnt	continuous_score	prot_score__TSH_irnt	cigar_only	binary_target	906	60	846	-0.00320544	1.02748e-05	0.923243			-0.0683224	0.0619387	0.0189165	0.0259811
TSH_irnt	continuous_score	prot_score__TSH_irnt	marijuana_only	binary_target	973	127	846	-0.042103	0.00177266	0.189449			-0.104674	0.0207997	-0.0413372	0.0259811
TSH_irnt	continuous_score	prot_score__TSH_irnt	cocaine_only	binary_target	850	<20	<20	0.0216213	0.000467483	0.529014			-0.0456886	0.0887359	0.20053	0.0259811
TSH_irnt	continuous_score	prot_score__TSH_irnt	inhalants_only	binary_target	848	<20	<20	0.0256018	0.000655454	0.456538			-0.041793	0.0927648	0.316043	0.0259811
TSH_irnt	continuous_score	prot_score__TSH_irnt	methamphetamine_only	binary_target	846	0	846									0.0259811
TSH_irnt	continuous_score	prot_score__TSH_irnt	other_specify_only	binary_target	851	<20	<20	-0.0418266	0.00174947	0.222881			-0.108725	0.0254489	-0.275235	0.0259811
TSH_irnt	continuous_score	prot_score__TSH_irnt	prescription_opioids_only	binary_target	859	<20	<20	0.00296469	8.78936e-06	0.930859			-0.0639382	0.069841	0.0392755	0.0259811
TSH_irnt	continuous_score	prot_score__TSH_irnt	prescription_stimulants_only	binary_target	852	<20	<20	0.00266873	7.12215e-06	0.938			-0.0645073	0.0698207	0.0434625	0.0259811
TSH_irnt	continuous_score	prot_score__TSH_irnt	sedatives_only	binary_target	860	<20	<20	-0.00631924	3.99328e-05	0.853191			-0.0731396	0.0605576	-0.00138131	0.0259811
TSH_irnt	continuous_score	prot_score__TSH_irnt	marijuana_smoking_only	binary_target	927	81	846	-0.060918	0.003711	0.0637436			-0.124817	0.00348457	-0.0942028	0.0259811
TSH_irnt	continuous_score	prot_score__TSH_irnt	marijuana_smoking_cigar	binary_target	897	51	846	-0.00640082	4.09705e-05	0.848182			-0.071828	0.0590812	0.0107645	0.0259811
TSH_irnt	continuous_score	prot_score__TSH_irnt	marijuana_cigar_only	binary_target	892	46	846	0.0118452	0.000140308	0.723872			-0.0538373	0.0774255	0.0552322	0.0259811
TSH_irnt	continuous_score	prot_score__TSH_irnt	smoking_cigar_only	binary_target	892	46	846	0.0775348	0.00601164	0.0205625			0.0119551	0.14245	0.217744	0.0259811
FT3_irnt	continuous_score	prot_score__FT3_irnt	smoking_status_binary	binary_target	2230	437	1793								0	0
FT3_irnt	continuous_score	prot_score__FT3_irnt	Marijuana Use	binary_target	2604	1190	1414								0	0
FT3_irnt	continuous_score	prot_score__FT3_irnt	Methamphetamine Use	binary_target	2604	138	2466								0	0
FT3_irnt	continuous_score	prot_score__FT3_irnt	Alcohol: Alcohol Participant	binary_target	2763	2280	483								0	0
FT3_irnt	continuous_score	prot_score__FT3_irnt	alcohol_4pluswk	binary_target	669	186	483								0	0
FT3_irnt	continuous_score	prot_score__FT3_irnt	smoking_ever	binary_target	2733	940	1793								0	0
FT3_irnt	continuous_score	prot_score__FT3_irnt	Cocaine Use	binary_target	2604	416	2188								0	0
FT3_irnt	continuous_score	prot_score__FT3_irnt	Hallucinogens Use	binary_target	2604	270	2334								0	0
FT3_irnt	continuous_score	prot_score__FT3_irnt	Inhalants Use	binary_target	2604	89	2515								0	0
FT3_irnt	continuous_score	prot_score__FT3_irnt	Other Specify	binary_target	2604	15	2589								0	0
FT3_irnt	continuous_score	prot_score__FT3_irnt	Prescription Opioids Use	binary_target	2604	182	2422								0	0
FT3_irnt	continuous_score	prot_score__FT3_irnt	Prescription Stimulants Use	binary_target	2604	230	2374								0	0
FT3_irnt	continuous_score	prot_score__FT3_irnt	Sedatives Use	binary_target	2604	217	2387								0	0
FT3_irnt	continuous_score	prot_score__FT3_irnt	Street Opioids Use	binary_target	2604	86	2518								0	0
FT3_irnt	continuous_score	prot_score__FT3_irnt	Smokeless Tobacco	binary_target	2756	200	2556								0	0
FT3_irnt	continuous_score	prot_score__FT3_irnt	Hookah Smoking	binary_target	2732	612	2120								0	0
FT3_irnt	continuous_score	prot_score__FT3_irnt	Electronic Smoking	binary_target	2743	449	2294								0	0
FT3_irnt	continuous_score	prot_score__FT3_irnt	Cigar Smoking	binary_target	2742	887	1855								0	0
FT3_irnt	continuous_score	prot_score__FT3_irnt	any_drug_use_binary	binary_target
FT3_irnt	continuous_score	prot_score__FT3_irnt	marijuana_status_binary	binary_target	1661	247	1414								0	0
FT3_irnt	continuous_score	prot_score__FT3_irnt	cigar_status_binary	binary_target	2006	151	1855								0	0
FT3_irnt	continuous_score	prot_score__FT3_irnt	hookah_status_binary	binary_target	2186	66	2120								0	0
FT3_irnt	continuous_score	prot_score__FT3_irnt	electronic_status_binary	binary_target	2411	117	2294								0	0
FT3_irnt	continuous_score	prot_score__FT3_irnt	smokeless_status_binary	binary_target	2593	37	2556								0	0
FT3_irnt	continuous_score	prot_score__FT3_irnt	smoking_only	binary_target	993	147	846								0	0
FT3_irnt	continuous_score	prot_score__FT3_irnt	cigar_only	binary_target	906	60	846								0	0
FT3_irnt	continuous_score	prot_score__FT3_irnt	marijuana_only	binary_target	973	127	846								0	0
FT3_irnt	continuous_score	prot_score__FT3_irnt	cocaine_only	binary_target	850	4	846								0	0
FT3_irnt	continuous_score	prot_score__FT3_irnt	inhalants_only	binary_target	848	2	846								0	0
FT3_irnt	continuous_score	prot_score__FT3_irnt	methamphetamine_only	binary_target	846	0	846									0
FT3_irnt	continuous_score	prot_score__FT3_irnt	other_specify_only	binary_target	851	5	846								0	0
FT3_irnt	continuous_score	prot_score__FT3_irnt	prescription_opioids_only	binary_target	859	13	846								0	0
FT3_irnt	continuous_score	prot_score__FT3_irnt	prescription_stimulants_only	binary_target	852	6	846								0	0
FT3_irnt	continuous_score	prot_score__FT3_irnt	sedatives_only	binary_target	860	14	846								0	0
FT3_irnt	continuous_score	prot_score__FT3_irnt	marijuana_smoking_only	binary_target	927	81	846								0	0
FT3_irnt	continuous_score	prot_score__FT3_irnt	marijuana_smoking_cigar	binary_target	897	51	846								0	0
FT3_irnt	continuous_score	prot_score__FT3_irnt	marijuana_cigar_only	binary_target	892	46	846								0	0
FT3_irnt	continuous_score	prot_score__FT3_irnt	smoking_cigar_only	binary_target	892	46	846								0	0
FEV1_FVC_irnt	continuous_score	prot_score__FEV1_FVC_irnt	smoking_status_binary	binary_target	2230	437	1793								0	0
FEV1_FVC_irnt	continuous_score	prot_score__FEV1_FVC_irnt	Marijuana Use	binary_target	2604	1190	1414								0	0
FEV1_FVC_irnt	continuous_score	prot_score__FEV1_FVC_irnt	Methamphetamine Use	binary_target	2604	138	2466								0	0
FEV1_FVC_irnt	continuous_score	prot_score__FEV1_FVC_irnt	Alcohol: Alcohol Participant	binary_target	2763	2280	483								0	0
FEV1_FVC_irnt	continuous_score	prot_score__FEV1_FVC_irnt	alcohol_4pluswk	binary_target	669	186	483								0	0
FEV1_FVC_irnt	continuous_score	prot_score__FEV1_FVC_irnt	smoking_ever	binary_target	2733	940	1793								0	0
FEV1_FVC_irnt	continuous_score	prot_score__FEV1_FVC_irnt	Cocaine Use	binary_target	2604	416	2188								0	0
FEV1_FVC_irnt	continuous_score	prot_score__FEV1_FVC_irnt	Hallucinogens Use	binary_target	2604	270	2334								0	0
FEV1_FVC_irnt	continuous_score	prot_score__FEV1_FVC_irnt	Inhalants Use	binary_target	2604	89	2515								0	0
FEV1_FVC_irnt	continuous_score	prot_score__FEV1_FVC_irnt	Other Specify	binary_target	2604	15	2589								0	0
FEV1_FVC_irnt	continuous_score	prot_score__FEV1_FVC_irnt	Prescription Opioids Use	binary_target	2604	182	2422								0	0
FEV1_FVC_irnt	continuous_score	prot_score__FEV1_FVC_irnt	Prescription Stimulants Use	binary_target	2604	230	2374								0	0
FEV1_FVC_irnt	continuous_score	prot_score__FEV1_FVC_irnt	Sedatives Use	binary_target	2604	217	2387								0	0
FEV1_FVC_irnt	continuous_score	prot_score__FEV1_FVC_irnt	Street Opioids Use	binary_target	2604	86	2518								0	0
FEV1_FVC_irnt	continuous_score	prot_score__FEV1_FVC_irnt	Smokeless Tobacco	binary_target	2756	200	2556								0	0
FEV1_FVC_irnt	continuous_score	prot_score__FEV1_FVC_irnt	Hookah Smoking	binary_target	2732	612	2120								0	0
FEV1_FVC_irnt	continuous_score	prot_score__FEV1_FVC_irnt	Electronic Smoking	binary_target	2743	449	2294								0	0
FEV1_FVC_irnt	continuous_score	prot_score__FEV1_FVC_irnt	Cigar Smoking	binary_target	2742	887	1855								0	0
FEV1_FVC_irnt	continuous_score	prot_score__FEV1_FVC_irnt	any_drug_use_binary	binary_target
FEV1_FVC_irnt	continuous_score	prot_score__FEV1_FVC_irnt	marijuana_status_binary	binary_target	1661	247	1414								0	0
FEV1_FVC_irnt	continuous_score	prot_score__FEV1_FVC_irnt	cigar_status_binary	binary_target	2006	151	1855								0	0
FEV1_FVC_irnt	continuous_score	prot_score__FEV1_FVC_irnt	hookah_status_binary	binary_target	2186	66	2120								0	0
FEV1_FVC_irnt	continuous_score	prot_score__FEV1_FVC_irnt	electronic_status_binary	binary_target	2411	117	2294								0	0
FEV1_FVC_irnt	continuous_score	prot_score__FEV1_FVC_irnt	smokeless_status_binary	binary_target	2593	37	2556								0	0
FEV1_FVC_irnt	continuous_score	prot_score__FEV1_FVC_irnt	smoking_only	binary_target	993	147	846								0	0
FEV1_FVC_irnt	continuous_score	prot_score__FEV1_FVC_irnt	cigar_only	binary_target	906	60	846								0	0
FEV1_FVC_irnt	continuous_score	prot_score__FEV1_FVC_irnt	marijuana_only	binary_target	973	127	846								0	0
FEV1_FVC_irnt	continuous_score	prot_score__FEV1_FVC_irnt	cocaine_only	binary_target	850	4	846								0	0
FEV1_FVC_irnt	continuous_score	prot_score__FEV1_FVC_irnt	inhalants_only	binary_target	848	2	846								0	0
FEV1_FVC_irnt	continuous_score	prot_score__FEV1_FVC_irnt	methamphetamine_only	binary_target	846	0	846									0
FEV1_FVC_irnt	continuous_score	prot_score__FEV1_FVC_irnt	other_specify_only	binary_target	851	5	846								0	0
FEV1_FVC_irnt	continuous_score	prot_score__FEV1_FVC_irnt	prescription_opioids_only	binary_target	859	13	846								0	0
FEV1_FVC_irnt	continuous_score	prot_score__FEV1_FVC_irnt	prescription_stimulants_only	binary_target	852	6	846								0	0
FEV1_FVC_irnt	continuous_score	prot_score__FEV1_FVC_irnt	sedatives_only	binary_target	860	14	846								0	0
FEV1_FVC_irnt	continuous_score	prot_score__FEV1_FVC_irnt	marijuana_smoking_only	binary_target	927	81	846								0	0
FEV1_FVC_irnt	continuous_score	prot_score__FEV1_FVC_irnt	marijuana_smoking_cigar	binary_target	897	51	846								0	0
FEV1_FVC_irnt	continuous_score	prot_score__FEV1_FVC_irnt	marijuana_cigar_only	binary_target	892	46	846								0	0
FEV1_FVC_irnt	continuous_score	prot_score__FEV1_FVC_irnt	smoking_cigar_only	binary_target	892	46	846								0	0
Insulin_irnt	continuous_score	prot_score__Insulin_irnt	smoking_status_binary	binary_target	2230	437	1793	0.0439385	0.00193059	0.0380106			0.00243431	0.0852916	0.0386073	-0.000854641
Insulin_irnt	continuous_score	prot_score__Insulin_irnt	Marijuana Use	binary_target	2604	1190	1414	0.0114262	0.000130558	0.560021			-0.0269974	0.0498161	0.00621816	-0.00201765
Insulin_irnt	continuous_score	prot_score__Insulin_irnt	Methamphetamine Use	binary_target	2604	138	2466	0.0419885	0.00176304	0.032148			0.00358254	0.0802708	0.0654768	-0.00182042
Insulin_irnt	continuous_score	prot_score__Insulin_irnt	Alcohol: Alcohol Participant	binary_target	2763	2280	483	-0.0245299	0.000601715	0.197396			-0.0617634	0.0127718	-0.00165414	0.0214477
Insulin_irnt	continuous_score	prot_score__Insulin_irnt	alcohol_4pluswk	binary_target	669	186	483	-0.0956198	0.00914314	0.0133514			-0.170188	-0.0199631	-0.0541784	0.0214477
Insulin_irnt	continuous_score	prot_score__Insulin_irnt	smoking_ever	binary_target	2733	940	1793	0.0136051	0.000185098	0.477113			-0.0239013	0.0510731	0.00936216	-0.000854641
Insulin_irnt	continuous_score	prot_score__Insulin_irnt	Cocaine Use	binary_target	2604	416	2188	0.00587442	3.45088e-05	0.764462			-0.0325447	0.0442762	0.00658333	0.000826317
Insulin_irnt	continuous_score	prot_score__Insulin_irnt	Hallucinogens Use	binary_target	2604	270	2334	0.0204399	0.000417789	0.297114			-0.017986	0.0588055	0.0233239	-0.000750131
Insulin_irnt	continuous_score	prot_score__Insulin_irnt	Inhalants Use	binary_target	2604	89	2515	0.0253437	0.000642302	0.19606			-0.0130808	0.0636934	0.0501193	3.4207e-05
Insulin_irnt	continuous_score	prot_score__Insulin_irnt	Other Specify	binary_target	2604	<20	<20	0.0137281	0.00018846	0.483783			-0.0246967	0.0521123	0.0665037	0.00137084
Insulin_irnt	continuous_score	prot_score__Insulin_irnt	Prescription Opioids Use	binary_target	2604	182	2422	-0.0195556	0.000382421	0.318509			-0.0579238	0.0188704	-0.0238684	0.0036708
Insulin_irnt	continuous_score	prot_score__Insulin_irnt	Prescription Stimulants Use	binary_target	2604	230	2374	0.023862	0.000569396	0.223508			-0.0145631	0.0622167	0.0292722	-0.000920788
Insulin_irnt	continuous_score	prot_score__Insulin_irnt	Sedatives Use	binary_target	2604	217	2387	0.0201003	0.000404021	0.305214			-0.0183256	0.0584669	0.0256825	-0.000430019
Insulin_irnt	continuous_score	prot_score__Insulin_irnt	Street Opioids Use	binary_target	2604	86	2518	0.0258262	0.000666995	0.187676			-0.012598	0.0641743	0.0519227	3.22862e-05
Insulin_irnt	continuous_score	prot_score__Insulin_irnt	Smokeless Tobacco	binary_target	2756	200	2556	0.0240589	0.00057883	0.206717			-0.0132904	0.0613411	0.0337036	0.000540571
Insulin_irnt	continuous_score	prot_score__Insulin_irnt	Hookah Smoking	binary_target	2732	612	2120	0.0429352	0.00184343	0.0248217			0.00544296	0.0803069	0.0312612	-0.00560916
Insulin_irnt	continuous_score	prot_score__Insulin_irnt	Electronic Smoking	binary_target	2743	449	2294	0.0270185	0.000729997	0.157166			-0.0104178	0.0643791	0.0237607	-0.00229544
Insulin_irnt	continuous_score	prot_score__Insulin_irnt	Cigar Smoking	binary_target	2742	887	1855	0.042606	0.00181527	0.0256799			0.0051817	0.079911	0.0247772	-0.00781073
Insulin_irnt	continuous_score	prot_score__Insulin_irnt	any_drug_use_binary	binary_target
Insulin_irnt	continuous_score	prot_score__Insulin_irnt	marijuana_status_binary	binary_target	1661	247	1414	0.0288703	0.000833496	0.239603			-0.0192537	0.0768609	0.026914	-0.00201765
Insulin_irnt	continuous_score	prot_score__Insulin_irnt	cigar_status_binary	binary_target	2006	151	1855	0.0423085	0.00179001	0.058146			-0.00145956	0.0859147	0.0496311	-0.00781073
Insulin_irnt	continuous_score	prot_score__Insulin_irnt	hookah_status_binary	binary_target	2186	66	2120	0.050971	0.00259804	0.0171574			0.00906595	0.0926972	0.101488	-0.00560916
Insulin_irnt	continuous_score	prot_score__Insulin_irnt	electronic_status_binary	binary_target	2411	117	2294	0.038291	0.0014662	0.0601249			-0.00163135	0.0780915	0.0610485	-0.00229544
Insulin_irnt	continuous_score	prot_score__Insulin_irnt	smokeless_status_binary	binary_target	2593	37	2556	0.00720135	5.18594e-05	0.713969			-0.0313005	0.0456818	0.0223105	0.000540571
Insulin_irnt	continuous_score	prot_score__Insulin_irnt	smoking_only	binary_target	993	147	846	0.00784809	6.15925e-05	0.804908			-0.0543898	0.0700252	-0.00293664	-0.0108417
Insulin_irnt	continuous_score	prot_score__Insulin_irnt	cigar_only	binary_target	906	60	846	0.013538	0.000183278	0.684046			-0.0516387	0.0785999	0.00865915	-0.0108417
Insulin_irnt	continuous_score	prot_score__Insulin_irnt	marijuana_only	binary_target	973	127	846	0.0125062	0.000156406	0.696817			-0.0503811	0.0752948	0.00229688	-0.0108417
Insulin_irnt	continuous_score	prot_score__Insulin_irnt	cocaine_only	binary_target	850	<20	<20	-0.00416275	1.73285e-05	0.903544			-0.0713863	0.0630984	-0.0325241	-0.0108417
Insulin_irnt	continuous_score	prot_score__Insulin_irnt	inhalants_only	binary_target	848	<20	<20	0.0153905	0.000236866	0.654483			-0.0519862	0.0826277	0.102029	-0.0108417
Insulin_irnt	continuous_score	prot_score__Insulin_irnt	methamphetamine_only	binary_target	846	0	846									-0.0108417
Insulin_irnt	continuous_score	prot_score__Insulin_irnt	other_specify_only	binary_target	851	<20	<20	-0.00282364	7.97294e-06	0.934448			-0.0700143	0.0643926	-0.0239727	-0.0108417
Insulin_irnt	continuous_score	prot_score__Insulin_irnt	prescription_opioids_only	binary_target	859	<20	<20	-0.0333594	0.00111285	0.328783			-0.100026	0.0336058	-0.108205	-0.0108417
Insulin_irnt	continuous_score	prot_score__Insulin_irnt	prescription_stimulants_only	binary_target	852	<20	<20	0.0465895	0.00217058	0.174259			-0.0206396	0.113399	0.187245	-0.0108417
Insulin_irnt	continuous_score	prot_score__Insulin_irnt	sedatives_only	binary_target	860	<20	<20	0.00783054	6.13174e-05	0.818631			-0.0590516	0.0746427	0.0111004	-0.0108417
Insulin_irnt	continuous_score	prot_score__Insulin_irnt	marijuana_smoking_only	binary_target	927	81	846	-0.0174298	0.000303798	0.596109			-0.081727	0.0470118	-0.0328794	-0.0108417
Insulin_irnt	continuous_score	prot_score__Insulin_irnt	marijuana_smoking_cigar	binary_target	897	51	846	0.0497445	0.00247451	0.136569			-0.0157641	0.114828	0.0653926	-0.0108417
Insulin_irnt	continuous_score	prot_score__Insulin_irnt	marijuana_cigar_only	binary_target	892	46	846	-0.00302119	9.12757e-06	0.928203			-0.0686481	0.0626318	-0.0157228	-0.0108417
Insulin_irnt	continuous_score	prot_score__Insulin_irnt	smoking_cigar_only	binary_target	892	46	846	-0.049155	0.00241622	0.1424			-0.114426	0.0165389	-0.0895601	-0.0108417
HC_irnt	continuous_score	prot_score__HC_irnt	smoking_status_binary	binary_target	2230	437	1793	-0.0108053	0.000116755	0.61006			-0.0522905	0.0307171	-0.0520746	-0.0306687
HC_irnt	continuous_score	prot_score__HC_irnt	Marijuana Use	binary_target	2604	1190	1414	-0.0214743	0.000461147	0.273331			-0.0598367	0.0169514	-0.0236196	0.0102398
HC_irnt	continuous_score	prot_score__HC_irnt	Methamphetamine Use	binary_target	2604	138	2466	-0.0110519	0.000122145	0.572945			-0.0494427	0.0273715	-0.041929	-0.00318008
HC_irnt	continuous_score	prot_score__HC_irnt	Alcohol: Alcohol Participant	binary_target	2763	2280	483	-0.0333323	0.00111104	0.0798115			-0.0705346	0.00396261	-0.0109032	0.0581636
HC_irnt	continuous_score	prot_score__HC_irnt	alcohol_4pluswk	binary_target	669	186	483	-0.109194	0.0119234	0.00469136			-0.183477	-0.0336718	-0.126277	0.0581636
HC_irnt	continuous_score	prot_score__HC_irnt	smoking_ever	binary_target	2733	940	1793	0.0471571	0.00222379	0.0136812			0.00968008	0.0845018	0.0472338	-0.0306687
HC_irnt	continuous_score	prot_score__HC_irnt	Cocaine Use	binary_target	2604	416	2188	-0.0271675	0.000738072	0.165768			-0.0655109	0.011256	-0.0541712	0.00407083
HC_irnt	continuous_score	prot_score__HC_irnt	Hallucinogens Use	binary_target	2604	270	2334	-0.086161	0.00742371	1.06852e-05			-0.124162	-0.0479078	-0.204207	0.017784
HC_irnt	continuous_score	prot_score__HC_irnt	Inhalants Use	binary_target	2604	89	2515	-0.034949	0.00122143	0.0745679			-0.0732624	0.00346745	-0.151157	-6.96973e-05
HC_irnt	continuous_score	prot_score__HC_irnt	Other Specify	binary_target	2604	<20	<20	0.0136588	0.000186564	0.48599			-0.0247659	0.0520433	0.135712	-0.00605019
HC_irnt	continuous_score	prot_score__HC_irnt	Prescription Opioids Use	binary_target	2604	182	2422	0.018523	0.000343101	0.344738			-0.0199029	0.0568943	0.0478401	-0.00922179
HC_irnt	continuous_score	prot_score__HC_irnt	Prescription Stimulants Use	binary_target	2604	230	2374	-0.019493	0.000379978	0.32006			-0.0578615	0.0189329	-0.0544231	-0.000467964
HC_irnt	continuous_score	prot_score__HC_irnt	Sedatives Use	binary_target	2604	217	2387	-0.0473354	0.00224064	0.0157055			-0.0855915	-0.00893985	-0.128544	0.00597643
HC_irnt	continuous_score	prot_score__HC_irnt	Street Opioids Use	binary_target	2604	86	2518	-0.00724962	5.2557e-05	0.711553			-0.0456487	0.0311708	-0.036045	-0.00418126
HC_irnt	continuous_score	prot_score__HC_irnt	Smokeless Tobacco	binary_target	2756	200	2556	-0.0269941	0.000728682	0.156558			-0.0642666	0.0103536	-0.0755808	0.00621535
HC_irnt	continuous_score	prot_score__HC_irnt	Hookah Smoking	binary_target	2732	612	2120	-0.0646697	0.00418217	0.000719114			-0.101924	-0.0272348	-0.0946484	0.0267282
HC_irnt	continuous_score	prot_score__HC_irnt	Electronic Smoking	binary_target	2743	449	2294	-0.0552394	0.0030514	0.00380389			-0.092474	-0.0178507	-0.0961789	0.0208527
HC_irnt	continuous_score	prot_score__HC_irnt	Cigar Smoking	binary_target	2742	887	1855	-0.00729388	5.32006e-05	0.702633			-0.0447142	0.0301469	-0.0047166	0.0075159
HC_irnt	continuous_score	prot_score__HC_irnt	any_drug_use_binary	binary_target
HC_irnt	continuous_score	prot_score__HC_irnt	marijuana_status_binary	binary_target	1661	247	1414	-0.0361908	0.00130978	0.140389			-0.0841417	0.0119272	-0.0682084	0.0102398
HC_irnt	continuous_score	prot_score__HC_irnt	cigar_status_binary	binary_target	2006	151	1855	-0.0119049	0.000141726	0.594112			-0.0556412	0.031877	-0.0280886	0.0075159
HC_irnt	continuous_score	prot_score__HC_irnt	hookah_status_binary	binary_target	2186	66	2120	0.00288961	8.34982e-06	0.892592			-0.0390395	0.0448086	0.0398023	0.0267282
HC_irnt	continuous_score	prot_score__HC_irnt	electronic_status_binary	binary_target	2411	117	2294	-0.0354617	0.00125753	0.0817046			-0.0752749	0.00446453	-0.107213	0.0208527
HC_irnt	continuous_score	prot_score__HC_irnt	smokeless_status_binary	binary_target	2593	37	2556	-0.0388338	0.00150807	0.0480111			-0.0772116	-0.000341188	-0.250516	0.00621535
HC_irnt	continuous_score	prot_score__HC_irnt	smoking_only	binary_target	993	147	846	0.0696026	0.00484453	0.0282923			0.00742348	0.131246	0.136286	-0.0133738
HC_irnt	continuous_score	prot_score__HC_irnt	cigar_only	binary_target	906	60	846	0.00928672	8.62431e-05	0.780131			-0.0558783	0.0743729	0.0150557	-0.0133738
HC_irnt	continuous_score	prot_score__HC_irnt	marijuana_only	binary_target	973	127	846	0.0183551	0.00033691	0.567415			-0.044544	0.0811092	0.0288664	-0.0133738
HC_irnt	continuous_score	prot_score__HC_irnt	cocaine_only	binary_target	850	<20	<20	0.0420198	0.00176566	0.221022			-0.0252952	0.108955	0.458852	-0.0133738
HC_irnt	continuous_score	prot_score__HC_irnt	inhalants_only	binary_target	848	<20	<20	-0.0247044	0.000610306	0.472479			-0.0918744	0.0426894	-0.403518	-0.0133738
HC_irnt	continuous_score	prot_score__HC_irnt	methamphetamine_only	binary_target	846	0	846									-0.0133738
HC_irnt	continuous_score	prot_score__HC_irnt	other_specify_only	binary_target	851	<20	<20	-0.0482202	0.00232518	0.159895			-0.115051	0.0190455	-0.49803	-0.0133738
HC_irnt	continuous_score	prot_score__HC_irnt	prescription_opioids_only	binary_target	859	<20	<20	0.0307256	0.000944062	0.368425			-0.0362391	0.0974155	0.181151	-0.0133738
HC_irnt	continuous_score	prot_score__HC_irnt	prescription_stimulants_only	binary_target	852	<20	<20	-0.00641739	4.11828e-05	0.851626			-0.0735502	0.0607733	-0.0721787	-0.0133738
HC_irnt	continuous_score	prot_score__HC_irnt	sedatives_only	binary_target	860	<20	<20	-0.0478148	0.00228626	0.161224			-0.114301	0.0190975	-0.302474	-0.0133738
HC_irnt	continuous_score	prot_score__HC_irnt	marijuana_smoking_only	binary_target	927	81	846	0.0306224	0.000937733	0.351692			-0.0338332	0.0948243	0.0698597	-0.0133738
HC_irnt	continuous_score	prot_score__HC_irnt	marijuana_smoking_cigar	binary_target	897	51	846	-0.00941877	8.87132e-05	0.77817			-0.0748299	0.0560731	-0.0445303	-0.0133738
HC_irnt	continuous_score	prot_score__HC_irnt	marijuana_cigar_only	binary_target	892	46	846	0.0442605	0.00195899	0.186603			-0.0214424	0.109583	0.140437	-0.0133738
HC_irnt	continuous_score	prot_score__HC_irnt	smoking_cigar_only	binary_target	892	46	846	0.0488468	0.00238601	0.144923			-0.0168478	0.114121	0.154416	-0.0133738
WC_irnt	continuous_score	prot_score__WC_irnt	smoking_status_binary	binary_target	2230	437	1793	0.0859496	0.00738733	4.82319e-05			0.0446001	0.127005	0.0753263	-0.101869
WC_irnt	continuous_score	prot_score__WC_irnt	Marijuana Use	binary_target	2604	1190	1414	-0.0176014	0.000309809	0.369278			-0.0559753	0.0208244	-0.0332694	-0.00411594
WC_irnt	continuous_score	prot_score__WC_irnt	Methamphetamine Use	binary_target	2604	138	2466	0.032689	0.00106857	0.0953666			-0.00572998	0.0710116	0.0965753	-0.0238191
WC_irnt	continuous_score	prot_score__WC_irnt	Alcohol: Alcohol Participant	binary_target	2763	2280	483	-0.00894418	7.99983e-05	0.638398			-0.0462187	0.0283553	-0.0123387	0.00707805
WC_irnt	continuous_score	prot_score__WC_irnt	alcohol_4pluswk	binary_target	669	186	483	-0.0446889	0.0019971	0.248379			-0.120083	0.0312182	-0.0681904	0.00707805
WC_irnt	continuous_score	prot_score__WC_irnt	smoking_ever	binary_target	2733	940	1793	0.147415	0.021731	9.53e-15			0.110531	0.183892	0.153336	-0.101869
WC_irnt	continuous_score	prot_score__WC_irnt	Cocaine Use	binary_target	2604	416	2188	0.0199131	0.000396531	0.309741			-0.0185128	0.0582803	0.0202416	-0.0246029
WC_irnt	continuous_score	prot_score__WC_irnt	Hallucinogens Use	binary_target	2604	270	2334	-0.0688205	0.00473627	0.000440828			-0.10695	-0.0304894	-0.184389	0.00187424
WC_irnt	continuous_score	prot_score__WC_irnt	Inhalants Use	binary_target	2604	89	2515	-0.0120433	0.00014504	0.539025			-0.0504317	0.0263807	-0.0702612	-0.0155695
WC_irnt	continuous_score	prot_score__WC_irnt	Other Specify	binary_target	2604	<20	<20	0.017405	0.000302934	0.374644			-0.0210208	0.0557795	0.171228	-0.0185318
WC_irnt	continuous_score	prot_score__WC_irnt	Prescription Opioids Use	binary_target	2604	182	2422	0.0223974	0.000501643	0.253238			-0.0160282	0.0607569	0.0499751	-0.0225045
WC_irnt	continuous_score	prot_score__WC_irnt	Prescription Stimulants Use	binary_target	2604	230	2374	-0.0409856	0.00167982	0.036497			-0.0792726	-0.00257792	-0.126083	-0.00691296
WC_irnt	continuous_score	prot_score__WC_irnt	Sedatives Use	binary_target	2604	217	2387	-0.0435953	0.00190055	0.0261059			-0.08187	-0.00519225	-0.136738	-0.00659341
WC_irnt	continuous_score	prot_score__WC_irnt	Street Opioids Use	binary_target	2604	86	2518	0.018996	0.000360849	0.332556			-0.0194299	0.0573659	0.0673701	-0.0203353
WC_irnt	continuous_score	prot_score__WC_irnt	Smokeless Tobacco	binary_target	2756	200	2556	0.00309211	9.56112e-06	0.871105			-0.0342492	0.0404248	0.000191855	-0.00961953
WC_irnt	continuous_score	prot_score__WC_irnt	Hookah Smoking	binary_target	2732	612	2120	-0.133115	0.0177196	2.83529e-12			-0.169769	-0.0960938	-0.214465	0.0481226
WC_irnt	continuous_score	prot_score__WC_irnt	Electronic Smoking	binary_target	2743	449	2294	-0.0929129	0.0086328	1.09075e-06			-0.129887	-0.0556808	-0.179795	0.0266451
WC_irnt	continuous_score	prot_score__WC_irnt	Cigar Smoking	binary_target	2742	887	1855	0.0358402	0.00128452	0.0605881			-0.00159443	0.0731746	0.0375823	-0.0254291
WC_irnt	continuous_score	prot_score__WC_irnt	any_drug_use_binary	binary_target
WC_irnt	continuous_score	prot_score__WC_irnt	marijuana_status_binary	binary_target	1661	247	1414	-0.0526819	0.00277538	0.0317977			-0.100524	-0.00459626	-0.123947	-0.00411594
WC_irnt	continuous_score	prot_score__WC_irnt	cigar_status_binary	binary_target	2006	151	1855	0.031542	0.000994896	0.157895			-0.0122402	0.0752035	0.0724069	-0.0254291
WC_irnt	continuous_score	prot_score__WC_irnt	hookah_status_binary	binary_target	2186	66	2120	-0.0344631	0.0011877	0.107209			-0.0762772	0.00747211	-0.113906	0.0481226
WC_irnt	continuous_score	prot_score__WC_irnt	electronic_status_binary	binary_target	2411	117	2294	-0.0567661	0.00322239	0.00530137			-0.0964673	-0.0168845	-0.187859	0.0266451
WC_irnt	continuous_score	prot_score__WC_irnt	smokeless_status_binary	binary_target	2593	37	2556	-0.00750203	5.62804e-05	0.702583			-0.0459819	0.0310001	-0.0614962	-0.00961953
WC_irnt	continuous_score	prot_score__WC_irnt	smoking_only	binary_target	993	147	846	0.135876	0.0184623	1.73705e-05			0.0742927	0.196427	0.236061	-0.065412
WC_irnt	continuous_score	prot_score__WC_irnt	cigar_only	binary_target	906	60	846	0.0753176	0.00567274	0.0233818			0.0102366	0.139763	0.177231	-0.065412
WC_irnt	continuous_score	prot_score__WC_irnt	marijuana_only	binary_target	973	127	846	0.00829028	6.87287e-05	0.796198			-0.0545859	0.0711009	-0.0456101	-0.065412
WC_irnt	continuous_score	prot_score__WC_irnt	cocaine_only	binary_target	850	<20	<20	0.0354834	0.00125907	0.301458			-0.0318361	0.102482	0.349516	-0.065412
WC_irnt	continuous_score	prot_score__WC_irnt	inhalants_only	binary_target	848	<20	<20	0.00804302	6.46902e-05	0.815082			-0.0593119	0.0753251	0.0667523	-0.065412
WC_irnt	continuous_score	prot_score__WC_irnt	methamphetamine_only	binary_target	846	0	846									-0.065412
WC_irnt	continuous_score	prot_score__WC_irnt	other_specify_only	binary_target	851	<20	<20	-0.0351543	0.00123583	0.305681			-0.102117	0.0321256	-0.432249	-0.065412
WC_irnt	continuous_score	prot_score__WC_irnt	prescription_opioids_only	binary_target	859	<20	<20	0.0328802	0.0010811	0.335783			-0.034085	0.0995514	0.150057	-0.065412
WC_irnt	continuous_score	prot_score__WC_irnt	prescription_stimulants_only	binary_target	852	<20	<20	0.0123573	0.000152703	0.718711			-0.0548528	0.0794559	0.0525634	-0.065412
WC_irnt	continuous_score	prot_score__WC_irnt	sedatives_only	binary_target	860	<20	<20	-0.0403739	0.00163006	0.236906			-0.106937	0.0265489	-0.319437	-0.065412
WC_irnt	continuous_score	prot_score__WC_irnt	marijuana_smoking_only	binary_target	927	81	846	0.0871274	0.00759118	0.00794948			0.0228668	0.150671	0.179895	-0.065412
WC_irnt	continuous_score	prot_score__WC_irnt	marijuana_smoking_cigar	binary_target	897	51	846	0.0990913	0.00981908	0.00296875			0.0338536	0.163488	0.276784	-0.065412
WC_irnt	continuous_score	prot_score__WC_irnt	marijuana_cigar_only	binary_target	892	46	846	0.0505562	0.00255593	0.131355			-0.0151346	0.115812	0.117124	-0.065412
WC_irnt	continuous_score	prot_score__WC_irnt	smoking_cigar_only	binary_target	892	46	846	0.116041	0.0134655	0.000515444			0.0507872	0.180308	0.354153	-0.065412
WHR_irnt	continuous_score	prot_score__WHR_irnt	smoking_status_binary	binary_target	2230	437	1793	0.190208	0.0361792	1.30476e-19			0.149883	0.229902	0.182169	-0.127598
WHR_irnt	continuous_score	prot_score__WHR_irnt	Marijuana Use	binary_target	2604	1190	1414	-0.00672737	4.52576e-05	0.731498			-0.0451275	0.0316926	-0.0215152	-0.0126656
WHR_irnt	continuous_score	prot_score__WHR_irnt	Methamphetamine Use	binary_target	2604	138	2466	0.0808614	0.00653857	3.61039e-05			0.0425819	0.118904	0.207282	-0.0292446
WHR_irnt	continuous_score	prot_score__WHR_irnt	Alcohol: Alcohol Participant	binary_target	2763	2280	483	0.0338952	0.00114888	0.0748505			-0.00339911	0.0710953	-0.000796926	-0.0593462
WHR_irnt	continuous_score	prot_score__WHR_irnt	alcohol_4pluswk	binary_target	669	186	483	0.0808378	0.00653475	0.0365833			0.00506748	0.155685	0.0505181	-0.0593462
WHR_irnt	continuous_score	prot_score__WHR_irnt	smoking_ever	binary_target	2733	940	1793	0.240054	0.0576259	4.00709e-37			0.2044	0.275072	0.203799	-0.127598
WHR_irnt	continuous_score	prot_score__WHR_irnt	Cocaine Use	binary_target	2604	416	2188	0.0813368	0.00661568	3.24631e-05			0.0430596	0.119376	0.105526	-0.0399502
WHR_irnt	continuous_score	prot_score__WHR_irnt	Hallucinogens Use	binary_target	2604	270	2334	-0.0184352	0.000339856	0.347031			-0.0568067	0.0199907	-0.0522279	-0.012601
WHR_irnt	continuous_score	prot_score__WHR_irnt	Inhalants Use	binary_target	2604	89	2515	0.020508	0.000420577	0.295507			-0.0179179	0.0588734	0.0547285	-0.0192378
WHR_irnt	continuous_score	prot_score__WHR_irnt	Other Specify	binary_target	2604	<20	<20	0.0144022	0.000207423	0.462571			-0.0240229	0.0527847	0.107279	-0.0174281
WHR_irnt	continuous_score	prot_score__WHR_irnt	Prescription Opioids Use	binary_target	2604	182	2422	0.025665	0.000658693	0.190447			-0.0127593	0.0640137	0.044642	-0.02132
WHR_irnt	continuous_score	prot_score__WHR_irnt	Prescription Stimulants Use	binary_target	2604	230	2374	-0.0497295	0.00247302	0.0111482			-0.0879732	-0.0113394	-0.121404	-0.00656667
WHR_irnt	continuous_score	prot_score__WHR_irnt	Sedatives Use	binary_target	2604	217	2387	-0.020605	0.000424566	0.293228			-0.0589701	0.0178209	-0.0614917	-0.0126387
WHR_irnt	continuous_score	prot_score__WHR_irnt	Street Opioids Use	binary_target	2604	86	2518	0.0442069	0.00195425	0.0240786			0.00580503	0.0824786	0.140039	-0.0220634
WHR_irnt	continuous_score	prot_score__WHR_irnt	Smokeless Tobacco	binary_target	2756	200	2556	0.06354	0.00403734	0.000845174			0.026265	0.100639	0.137717	-0.0224571
WHR_irnt	continuous_score	prot_score__WHR_irnt	Hookah Smoking	binary_target	2732	612	2120	-0.17238	0.029715	1.14781e-19			-0.208533	-0.135757	-0.222844	0.0482744
WHR_irnt	continuous_score	prot_score__WHR_irnt	Electronic Smoking	binary_target	2743	449	2294	-0.10854	0.011781	1.20576e-08			-0.145376	-0.0714048	-0.170075	0.021899
WHR_irnt	continuous_score	prot_score__WHR_irnt	Cigar Smoking	binary_target	2742	887	1855	0.0993779	0.00987598	1.84436e-07			0.0621767	0.136303	0.0851189	-0.0537638
WHR_irnt	continuous_score	prot_score__WHR_irnt	any_drug_use_binary	binary_target
WHR_irnt	continuous_score	prot_score__WHR_irnt	marijuana_status_binary	binary_target	1661	247	1414	-0.0639999	0.00409599	0.00907936			-0.111753	-0.0159517	-0.131303	-0.0126656
WHR_irnt	continuous_score	prot_score__WHR_irnt	cigar_status_binary	binary_target	2006	151	1855	0.0879263	0.00773103	8.03811e-05			0.0443316	0.131187	0.160945	-0.0537638
WHR_irnt	continuous_score	prot_score__WHR_irnt	hookah_status_binary	binary_target	2186	66	2120	-0.0653432	0.00426973	0.0022385			-0.106974	-0.0234831	-0.198403	0.0482744
WHR_irnt	continuous_score	prot_score__WHR_irnt	electronic_status_binary	binary_target	2411	117	2294	-0.0661386	0.00437432	0.00115646			-0.105779	-0.0262882	-0.179072	0.021899
WHR_irnt	continuous_score	prot_score__WHR_irnt	smokeless_status_binary	binary_target	2593	37	2556	0.040221	0.00161773	0.0405644			0.00173052	0.0785925	0.199967	-0.0224571
WHR_irnt	continuous_score	prot_score__WHR_irnt	smoking_only	binary_target	993	147	846	0.187693	0.0352285	2.52015e-09			0.126964	0.247019	0.246663	-0.0897866
WHR_irnt	continuous_score	prot_score__WHR_irnt	cigar_only	binary_target	906	60	846	0.145914	0.0212909	1.03588e-05			0.0815579	0.209058	0.291489	-0.0897866
WHR_irnt	continuous_score	prot_score__WHR_irnt	marijuana_only	binary_target	973	127	846	-0.0206789	0.000427617	0.519397			-0.0834182	0.0422237	-0.128695	-0.0897866
WHR_irnt	continuous_score	prot_score__WHR_irnt	cocaine_only	binary_target	850	<20	<20	0.0133997	0.000179553	0.696456			-0.0538924	0.0805707	0.0355434	-0.0897866
WHR_irnt	continuous_score	prot_score__WHR_irnt	inhalants_only	binary_target	848	<20	<20	0.0568282	0.00322945	0.0981765			-0.0105349	0.123678	0.660288	-0.0897866
WHR_irnt	continuous_score	prot_score__WHR_irnt	methamphetamine_only	binary_target	846	0	846									-0.0897866
WHR_irnt	continuous_score	prot_score__WHR_irnt	other_specify_only	binary_target	851	<20	<20	-0.0119641	0.000143139	0.727454			-0.0791045	0.0552844	-0.189697	-0.0897866
WHR_irnt	continuous_score	prot_score__WHR_irnt	prescription_opioids_only	binary_target	859	<20	<20	0.0315926	0.000998094	0.355059			-0.0353723	0.0982751	0.0757433	-0.0897866
WHR_irnt	continuous_score	prot_score__WHR_irnt	prescription_stimulants_only	binary_target	852	<20	<20	0.0344792	0.00118882	0.314783			-0.0327612	0.101409	0.174623	-0.0897866
WHR_irnt	continuous_score	prot_score__WHR_irnt	sedatives_only	binary_target	860	<20	<20	-0.0359637	0.00129339	0.292126			-0.102568	0.030962	-0.271244	-0.0897866
WHR_irnt	continuous_score	prot_score__WHR_irnt	marijuana_smoking_only	binary_target	927	81	846	0.12513	0.0156575	0.00013363			0.0612344	0.188004	0.192443	-0.0897866
WHR_irnt	continuous_score	prot_score__WHR_irnt	marijuana_smoking_cigar	binary_target	897	51	846	0.20817	0.0433349	3.07226e-10			0.144685	0.269949	0.493195	-0.0897866
WHR_irnt	continuous_score	prot_score__WHR_irnt	marijuana_cigar_only	binary_target	892	46	846	0.0372292	0.00138602	0.266685			-0.0284809	0.102619	0.0180964	-0.0897866
WHR_irnt	continuous_score	prot_score__WHR_irnt	smoking_cigar_only	binary_target	892	46	846	0.171441	0.029392	2.58653e-07			0.107005	0.234443	0.414045	-0.0897866
height_irnt	continuous_score	prot_score__height_irnt	smoking_status_binary	binary_target	2230	437	1793	0.205507	0.0422333	1.08181e-22			0.16541	0.244927	0.256522	-0.101911
height_irnt	continuous_score	prot_score__height_irnt	Marijuana Use	binary_target	2604	1190	1414	0.200892	0.0403576	4.09062e-25			0.163744	0.237471	0.149811	-0.129388
height_irnt	continuous_score	prot_score__height_irnt	Methamphetamine Use	binary_target	2604	138	2466	0.137452	0.0188932	1.86523e-12			0.0995663	0.174941	0.400473	-0.0243085
height_irnt	continuous_score	prot_score__height_irnt	Alcohol: Alcohol Participant	binary_target	2763	2280	483	0.11667	0.0136119	7.70403e-10			0.0797268	0.153293	0.0298557	-0.182748
height_irnt	continuous_score	prot_score__height_irnt	alcohol_4pluswk	binary_target	669	186	483	0.219058	0.0479866	1.03413e-08			0.145676	0.290044	0.164296	-0.182748
height_irnt	continuous_score	prot_score__height_irnt	smoking_ever	binary_target	2733	940	1793	0.180143	0.0324514	2.28922e-21			0.143619	0.216177	0.160327	-0.101911
height_irnt	continuous_score	prot_score__height_irnt	Cocaine Use	binary_target	2604	416	2188	0.159957	0.0255862	2.1843e-16			0.122296	0.197157	0.252176	-0.0500845
height_irnt	continuous_score	prot_score__height_irnt	Hallucinogens Use	binary_target	2604	270	2334	0.160644	0.0258064	1.62112e-16			0.122991	0.197835	0.325197	-0.0396242
height_irnt	continuous_score	prot_score__height_irnt	Inhalants Use	binary_target	2604	89	2515	0.0974805	0.00950246	6.23285e-07			0.0592908	0.135385	0.35696	-0.0144926
height_irnt	continuous_score	prot_score__height_irnt	Other Specify	binary_target	2604	<20	<20	-0.00939241	8.82173e-05	0.631889			-0.0477869	0.0290298	-0.0872261	-0.00130213
height_irnt	continuous_score	prot_score__height_irnt	Prescription Opioids Use	binary_target	2604	182	2422	0.0858884	0.00737682	1.13955e-05			0.0476338	0.123891	0.21512	-0.0180972
height_irnt	continuous_score	prot_score__height_irnt	Prescription Stimulants Use	binary_target	2604	230	2374	0.108824	0.0118426	2.59047e-08			0.0707074	0.146622	0.240254	-0.0252477
height_irnt	continuous_score	prot_score__height_irnt	Sedatives Use	binary_target	2604	217	2387	0.0695015	0.00483045	0.000386392			0.0311729	0.107626	0.15779	-0.016305
height_irnt	continuous_score	prot_score__height_irnt	Street Opioids Use	binary_target	2604	86	2518	0.113935	0.0129812	5.53479e-09			0.0758553	0.151683	0.425022	-0.0163747
height_irnt	continuous_score	prot_score__height_irnt	Smokeless Tobacco	binary_target	2756	200	2556	0.21559	0.046479	2.41499e-30			0.179699	0.250907	0.520888	-0.0534817
height_irnt	continuous_score	prot_score__height_irnt	Hookah Smoking	binary_target	2732	612	2120	0.0956893	0.00915644	5.42177e-07			0.0583979	0.132714	0.11074	-0.0478243
height_irnt	continuous_score	prot_score__height_irnt	Electronic Smoking	binary_target	2743	449	2294	0.0987871	0.00975888	2.16983e-07			0.0615891	0.135711	0.143156	-0.0408596
height_irnt	continuous_score	prot_score__height_irnt	Cigar Smoking	binary_target	2742	887	1855	0.293042	0.0858738	1.96282e-55			0.258445	0.326889	0.283028	-0.150159
height_irnt	continuous_score	prot_score__height_irnt	any_drug_use_binary	binary_target
height_irnt	continuous_score	prot_score__height_irnt	marijuana_status_binary	binary_target	1661	247	1414	0.15064	0.0226925	6.82811e-10			0.103291	0.197308	0.16296	-0.129388
height_irnt	continuous_score	prot_score__height_irnt	cigar_status_binary	binary_target	2006	151	1855	0.252263	0.0636366	1.71114e-30			0.210825	0.292796	0.505691	-0.150159
height_irnt	continuous_score	prot_score__height_irnt	hookah_status_binary	binary_target	2186	66	2120	0.0501823	0.00251826	0.0189561			0.00827533	0.0919133	0.155215	-0.0478243
height_irnt	continuous_score	prot_score__height_irnt	electronic_status_binary	binary_target	2411	117	2294	0.0628127	0.00394543	0.00203093			0.0229504	0.102476	0.160393	-0.0408596
height_irnt	continuous_score	prot_score__height_irnt	smokeless_status_binary	binary_target	2593	37	2556	0.0931896	0.00868431	2.0001e-06			0.0548934	0.131212	0.484888	-0.0534817
height_irnt	continuous_score	prot_score__height_irnt	smoking_only	binary_target	993	147	846	0.0611406	0.00373818	0.0541003			-0.00107476	0.122885	-0.120215	-0.236746
height_irnt	continuous_score	prot_score__height_irnt	cigar_only	binary_target	906	60	846	0.211742	0.0448348	1.21261e-10			0.148661	0.273107	0.348139	-0.236746
height_irnt	continuous_score	prot_score__height_irnt	marijuana_only	binary_target	973	127	846	0.0837853	0.00701998	0.00892926			0.0210485	0.145865	-0.0701444	-0.236746
height_irnt	continuous_score	prot_score__height_irnt	cocaine_only	binary_target	850	<20	<20	0.0481388	0.00231735	0.160849			-0.0191668	0.11501	0.239786	-0.236746
height_irnt	continuous_score	prot_score__height_irnt	inhalants_only	binary_target	848	<20	<20	0.0301979	0.000911913	0.379792			-0.0372006	0.0973229	0.18437	-0.236746
height_irnt	continuous_score	prot_score__height_irnt	methamphetamine_only	binary_target	846	0	846									-0.236746
height_irnt	continuous_score	prot_score__height_irnt	other_specify_only	binary_target	851	<20	<20	-0.00456814	2.08679e-05	0.894141			-0.0717501	0.0626551	-0.27721	-0.236746
height_irnt	continuous_score	prot_score__height_irnt	prescription_opioids_only	binary_target	859	<20	<20	0.00898963	8.08134e-05	0.792477			-0.0579354	0.0758342	-0.186932	-0.236746
height_irnt	continuous_score	prot_score__height_irnt	prescription_stimulants_only	binary_target	852	<20	<20	0.0972564	0.00945882	0.0044917			0.0302898	0.163354	0.552797	-0.236746
height_irnt	continuous_score	prot_score__height_irnt	sedatives_only	binary_target	860	<20	<20	-0.0496863	0.00246873	0.145429			-0.116152	0.0172222	-0.502144	-0.236746
height_irnt	continuous_score	prot_score__height_irnt	marijuana_smoking_only	binary_target	927	81	846	0.099883	0.00997661	0.00232976			0.0357239	0.163222	0.00409105	-0.236746
height_irnt	continuous_score	prot_score__height_irnt	marijuana_smoking_cigar	binary_target	897	51	846	0.252574	0.0637937	1.60495e-14			0.190262	0.312859	0.514332	-0.236746
height_irnt	continuous_score	prot_score__height_irnt	marijuana_cigar_only	binary_target	892	46	846	0.148746	0.0221254	8.15332e-06			0.083925	0.212314	0.223192	-0.236746
height_irnt	continuous_score	prot_score__height_irnt	smoking_cigar_only	binary_target	892	46	846	0.123679	0.0152966	0.000213152			0.0585137	0.187795	0.142601	-0.236746
Mean_platelet_volume_irnt	continuous_score	prot_score__Mean_platelet_volume_irnt	smoking_status_binary	binary_target	2230	437	1793	-0.0996913	0.00993836	2.39552e-06			-0.140618	-0.0584245	-0.0573536	0.0119937
Mean_platelet_volume_irnt	continuous_score	prot_score__Mean_platelet_volume_irnt	Marijuana Use	binary_target	2604	1190	1414	-0.011671	0.000136212	0.551645			-0.0500603	0.0267528	-0.00277639	0.00381207
Mean_platelet_volume_irnt	continuous_score	prot_score__Mean_platelet_volume_irnt	Methamphetamine Use	binary_target	2604	138	2466	0.0181806	0.000330536	0.35373			-0.0202453	0.0565529	0.0224134	-0.00040823
Mean_platelet_volume_irnt	continuous_score	prot_score__Mean_platelet_volume_irnt	Alcohol: Alcohol Participant	binary_target	2763	2280	483	-0.0275045	0.000756498	0.148353			-0.0647281	0.00979551	-0.00427733	0.0159485
Mean_platelet_volume_irnt	continuous_score	prot_score__Mean_platelet_volume_irnt	alcohol_4pluswk	binary_target	669	186	483	-0.0551301	0.00303933	0.154342			-0.130387	0.020758	-0.0174395	0.0159485
Mean_platelet_volume_irnt	continuous_score	prot_score__Mean_platelet_volume_irnt	smoking_ever	binary_target	2733	940	1793	-0.0591101	0.00349401	0.00199178			-0.0963906	-0.021664	-0.022738	0.0119937
Mean_platelet_volume_irnt	continuous_score	prot_score__Mean_platelet_volume_irnt	Cocaine Use	binary_target	2604	416	2188	-0.00263381	6.93697e-06	0.893136			-0.0410414	0.0357816	-0.000897404	0.00112417
Mean_platelet_volume_irnt	continuous_score	prot_score__Mean_platelet_volume_irnt	Hallucinogens Use	binary_target	2604	270	2334	-0.026059	0.00067907	0.183729			-0.0644063	0.0123652	-0.0207444	0.00329364
Mean_platelet_volume_irnt	continuous_score	prot_score__Mean_platelet_volume_irnt	Inhalants Use	binary_target	2604	89	2515	-0.0375016	0.00140637	0.0556921			-0.0758041	0.000911489	-0.0552593	0.00278506
Mean_platelet_volume_irnt	continuous_score	prot_score__Mean_platelet_volume_irnt	Other Specify	binary_target	2604	<20	<20	-0.040206	0.00161652	0.040215			-0.0784966	-0.00179705	-0.147739	0.00166182
Mean_platelet_volume_irnt	continuous_score	prot_score__Mean_platelet_volume_irnt	Prescription Opioids Use	binary_target	2604	182	2422	-0.035689	0.00127371	0.0686228			-0.0739993	0.00272647	-0.0358104	0.00355238
Mean_platelet_volume_irnt	continuous_score	prot_score__Mean_platelet_volume_irnt	Prescription Stimulants Use	binary_target	2604	230	2374	-0.00698475	4.87867e-05	0.721645			-0.0453843	0.0314354	-0.00550924	0.00141259
Mean_platelet_volume_irnt	continuous_score	prot_score__Mean_platelet_volume_irnt	Sedatives Use	binary_target	2604	217	2387	-0.000702064	4.92894e-07	0.971435			-0.0391128	0.0377107	0.000146416	0.00086074
Mean_platelet_volume_irnt	continuous_score	prot_score__Mean_platelet_volume_irnt	Street Opioids Use	binary_target	2604	86	2518	0.00419459	1.75946e-05	0.830589			-0.0342227	0.0425995	0.00718387	0.000583219
Mean_platelet_volume_irnt	continuous_score	prot_score__Mean_platelet_volume_irnt	Smokeless Tobacco	binary_target	2756	200	2556	-0.0567481	0.00322034	0.00288071			-0.0938865	-0.019452	-0.058152	0.00308119
Mean_platelet_volume_irnt	continuous_score	prot_score__Mean_platelet_volume_irnt	Hookah Smoking	binary_target	2732	612	2120	0.0294688	0.000868408	0.12358			-0.0080411	0.0668958	0.0146594	-0.00508194
Mean_platelet_volume_irnt	continuous_score	prot_score__Mean_platelet_volume_irnt	Electronic Smoking	binary_target	2743	449	2294	-0.0311845	0.000972473	0.10249			-0.0685302	0.0062485	-0.0212481	0.00228064
Mean_platelet_volume_irnt	continuous_score	prot_score__Mean_platelet_volume_irnt	Cigar Smoking	binary_target	2742	887	1855	-0.0379711	0.00144181	0.0467967			-0.0752966	-0.000539382	-0.0172019	0.00551315
Mean_platelet_volume_irnt	continuous_score	prot_score__Mean_platelet_volume_irnt	any_drug_use_binary	binary_target
Mean_platelet_volume_irnt	continuous_score	prot_score__Mean_platelet_volume_irnt	marijuana_status_binary	binary_target	1661	247	1414	0.00368392	1.35713e-05	0.880743			-0.0444212	0.051772	0.00675075	0.00381207
Mean_platelet_volume_irnt	continuous_score	prot_score__Mean_platelet_volume_irnt	cigar_status_binary	binary_target	2006	151	1855	-0.0359156	0.00128993	0.107809			-0.0795559	0.00786206	-0.0325863	0.00551315
Mean_platelet_volume_irnt	continuous_score	prot_score__Mean_platelet_volume_irnt	hookah_status_binary	binary_target	2186	66	2120	0.0150021	0.000225062	0.483269			-0.0269393	0.0568907	0.0193441	-0.00508194
Mean_platelet_volume_irnt	continuous_score	prot_score__Mean_platelet_volume_irnt	electronic_status_binary	binary_target	2411	117	2294	-0.0383494	0.00147068	0.0597346			-0.0781496	0.00157284	-0.0472511	0.00228064
Mean_platelet_volume_irnt	continuous_score	prot_score__Mean_platelet_volume_irnt	smokeless_status_binary	binary_target	2593	37	2556	-0.0517665	0.00267977	0.00837598			-0.0900802	-0.0132999	-0.119261	0.00308119
Mean_platelet_volume_irnt	continuous_score	prot_score__Mean_platelet_volume_irnt	smoking_only	binary_target	993	147	846	-0.012693	0.000161113	0.68953			-0.0748452	0.0495574	0.00702389	0.0172791
Mean_platelet_volume_irnt	continuous_score	prot_score__Mean_platelet_volume_irnt	cigar_only	binary_target	906	60	846	-0.0721655	0.00520787	0.0298553			-0.136654	-0.00706758	-0.0664904	0.0172791
Mean_platelet_volume_irnt	continuous_score	prot_score__Mean_platelet_volume_irnt	marijuana_only	binary_target	973	127	846	0.00214965	4.62098e-06	0.946607			-0.0607063	0.0649886	0.0191122	0.0172791
Mean_platelet_volume_irnt	continuous_score	prot_score__Mean_platelet_volume_irnt	cocaine_only	binary_target	850	<20	<20	0.0648751	0.00420877	0.0586744			-0.00237885	0.131545	0.292709	0.0172791
Mean_platelet_volume_irnt	continuous_score	prot_score__Mean_platelet_volume_irnt	inhalants_only	binary_target	848	<20	<20	0.00292374	8.54825e-06	0.932249			-0.0644118	0.0702327	0.0347714	0.0172791
Mean_platelet_volume_irnt	continuous_score	prot_score__Mean_platelet_volume_irnt	methamphetamine_only	binary_target	846	0	846									0.0172791
Mean_platelet_volume_irnt	continuous_score	prot_score__Mean_platelet_volume_irnt	other_specify_only	binary_target	851	<20	<20	-0.0427189	0.0018249	0.213158			-0.109608	0.0245556	-0.145628	0.0172791
Mean_platelet_volume_irnt	continuous_score	prot_score__Mean_platelet_volume_irnt	prescription_opioids_only	binary_target	859	<20	<20	0.0194167	0.000377009	0.569829			-0.0475352	0.0861949	0.0635075	0.0172791
Mean_platelet_volume_irnt	continuous_score	prot_score__Mean_platelet_volume_irnt	prescription_stimulants_only	binary_target	852	<20	<20	-0.0467822	0.00218857	0.172483			-0.11359	0.0204466	-0.145158	0.0172791
Mean_platelet_volume_irnt	continuous_score	prot_score__Mean_platelet_volume_irnt	sedatives_only	binary_target	860	<20	<20	-0.0343376	0.00117907	0.314508			-0.100957	0.0325885	-0.0611762	0.0172791
Mean_platelet_volume_irnt	continuous_score	prot_score__Mean_platelet_volume_irnt	marijuana_smoking_only	binary_target	927	81	846	-0.0665671	0.00443118	0.0427382			-0.130397	-0.00218759	-0.0503465	0.0172791
Mean_platelet_volume_irnt	continuous_score	prot_score__Mean_platelet_volume_irnt	marijuana_smoking_cigar	binary_target	897	51	846	-0.0188255	0.0003544	0.573376			-0.084179	0.0466893	-0.00610776	0.0172791
Mean_platelet_volume_irnt	continuous_score	prot_score__Mean_platelet_volume_irnt	marijuana_cigar_only	binary_target	892	46	846	-0.041551	0.00172649	0.215059			-0.1069	0.0241554	-0.0370673	0.0172791
Mean_platelet_volume_irnt	continuous_score	prot_score__Mean_platelet_volume_irnt	smoking_cigar_only	binary_target	892	46	846	-0.0203303	0.000413322	0.544246			-0.0858563	0.0453708	-0.00946314	0.0172791
Reticulocyte_percentage_irnt	continuous_score	prot_score__Reticulocyte_percentage_irnt	smoking_status_binary	binary_target	2230	437	1793	0.000820847	6.73791e-07	0.969097			-0.0406892	0.042328	-0.0199924	-0.0207768
Reticulocyte_percentage_irnt	continuous_score	prot_score__Reticulocyte_percentage_irnt	Marijuana Use	binary_target	2604	1190	1414	-0.0706754	0.00499501	0.000307019			-0.108792	-0.0323514	-0.0436142	0.0112028
Reticulocyte_percentage_irnt	continuous_score	prot_score__Reticulocyte_percentage_irnt	Methamphetamine Use	binary_target	2604	138	2466	-0.00342917	1.17592e-05	0.861154			-0.0418354	0.0349872	-0.0194488	-0.0135345
Reticulocyte_percentage_irnt	continuous_score	prot_score__Reticulocyte_percentage_irnt	Alcohol: Alcohol Participant	binary_target	2763	2280	483	-0.0420921	0.00177175	0.0269308			-0.0792577	-0.00480968	-0.0203656	0.0221934
Reticulocyte_percentage_irnt	continuous_score	prot_score__Reticulocyte_percentage_irnt	alcohol_4pluswk	binary_target	669	186	483	-0.163726	0.0268063	2.08474e-05			-0.236591	-0.0890299	-0.119885	0.0221934
Reticulocyte_percentage_irnt	continuous_score	prot_score__Reticulocyte_percentage_irnt	smoking_ever	binary_target	2733	940	1793	0.0291352	0.000848859	0.127819			-0.00836808	0.0665566	0.00280522	-0.0207768
Reticulocyte_percentage_irnt	continuous_score	prot_score__Reticulocyte_percentage_irnt	Cocaine Use	binary_target	2604	416	2188	-0.0316235	0.00100005	0.106667			-0.0699503	0.00679652	-0.0418694	-0.0085203
Reticulocyte_percentage_irnt	continuous_score	prot_score__Reticulocyte_percentage_irnt	Hallucinogens Use	binary_target	2604	270	2334	-0.0714668	0.00510751	0.000262419			-0.109578	-0.033146	-0.0950332	-0.00445636
Reticulocyte_percentage_irnt	continuous_score	prot_score__Reticulocyte_percentage_irnt	Inhalants Use	binary_target	2604	89	2515	-0.00575159	3.30808e-05	0.769246			-0.0441536	0.0326674	-0.0256611	-0.0134299
Reticulocyte_percentage_irnt	continuous_score	prot_score__Reticulocyte_percentage_irnt	Other Specify	binary_target	2604	<20	<20	-0.0135452	0.000183472	0.489627			-0.0519299	0.0248795	-0.0826037	-0.0134496
Reticulocyte_percentage_irnt	continuous_score	prot_score__Reticulocyte_percentage_irnt	Prescription Opioids Use	binary_target	2604	182	2422	-0.0177451	0.000314889	0.365381			-0.0561186	0.0206808	-0.0388591	-0.0119685
Reticulocyte_percentage_irnt	continuous_score	prot_score__Reticulocyte_percentage_irnt	Prescription Stimulants Use	binary_target	2604	230	2374	-0.0299363	0.000896179	0.126702			-0.0682695	0.00848526	-0.0510081	-0.0102478
Reticulocyte_percentage_irnt	continuous_score	prot_score__Reticulocyte_percentage_irnt	Sedatives Use	binary_target	2604	217	2387	0.0120182	0.000144436	0.539872			-0.0264058	0.0504066	0.00155265	-0.015248
Reticulocyte_percentage_irnt	continuous_score	prot_score__Reticulocyte_percentage_irnt	Street Opioids Use	binary_target	2604	86	2518	0.00158125	2.50036e-06	0.935719			-0.0368327	0.0399906	-0.0105421	-0.0139609
Reticulocyte_percentage_irnt	continuous_score	prot_score__Reticulocyte_percentage_irnt	Smokeless Tobacco	binary_target	2756	200	2556	-0.0339626	0.00115346	0.0746417			-0.0712096	0.00337902	-0.0579007	-0.0075298
Reticulocyte_percentage_irnt	continuous_score	prot_score__Reticulocyte_percentage_irnt	Hookah Smoking	binary_target	2732	612	2120	-0.0494571	0.00244601	0.00972516			-0.0867971	-0.0119784	-0.0465223	-0.000960129
Reticulocyte_percentage_irnt	continuous_score	prot_score__Reticulocyte_percentage_irnt	Electronic Smoking	binary_target	2743	449	2294	-0.0535372	0.00286623	0.00503678			-0.090781	-0.0161438	-0.0601736	-0.00463481
Reticulocyte_percentage_irnt	continuous_score	prot_score__Reticulocyte_percentage_irnt	Cigar Smoking	binary_target	2742	887	1855	-0.0506394	0.00256435	0.00799734			-0.0879053	-0.013232	-0.040853	0.000625855
Reticulocyte_percentage_irnt	continuous_score	prot_score__Reticulocyte_percentage_irnt	any_drug_use_binary	binary_target
Reticulocyte_percentage_irnt	continuous_score	prot_score__Reticulocyte_percentage_irnt	marijuana_status_binary	binary_target	1661	247	1414	-0.0784206	0.00614979	0.00138106			-0.126042	-0.0304381	-0.0730839	0.0112028
Reticulocyte_percentage_irnt	continuous_score	prot_score__Reticulocyte_percentage_irnt	cigar_status_binary	binary_target	2006	151	1855	-0.0536263	0.00287579	0.0163026			-0.0971636	-0.00988423	-0.0761401	0.000625855
Reticulocyte_percentage_irnt	continuous_score	prot_score__Reticulocyte_percentage_irnt	hookah_status_binary	binary_target	2186	66	2120	-0.0244874	0.000599632	0.252451			-0.0663436	0.0174549	-0.0558919	-0.000960129
Reticulocyte_percentage_irnt	continuous_score	prot_score__Reticulocyte_percentage_irnt	electronic_status_binary	binary_target	2411	117	2294	-0.0344853	0.00118924	0.0904703			-0.0743029	0.00544202	-0.0662298	-0.00463481
Reticulocyte_percentage_irnt	continuous_score	prot_score__Reticulocyte_percentage_irnt	smokeless_status_binary	binary_target	2593	37	2556	-0.00330421	1.09178e-05	0.866446			-0.0417921	0.0351934	-0.018176	-0.0075298
Reticulocyte_percentage_irnt	continuous_score	prot_score__Reticulocyte_percentage_irnt	smoking_only	binary_target	993	147	846	0.0561599	0.00315394	0.0769149			-0.00607257	0.117959	0.0554557	-0.00425751
Reticulocyte_percentage_irnt	continuous_score	prot_score__Reticulocyte_percentage_irnt	cigar_only	binary_target	906	60	846	-0.0516124	0.00266384	0.120563			-0.116352	0.0135644	-0.081916	-0.00425751
Reticulocyte_percentage_irnt	continuous_score	prot_score__Reticulocyte_percentage_irnt	marijuana_only	binary_target	973	127	846	-0.00354581	1.25728e-05	0.912043			-0.0663787	0.0593151	-0.00822445	-0.00425751
Reticulocyte_percentage_irnt	continuous_score	prot_score__Reticulocyte_percentage_irnt	cocaine_only	binary_target	850	<20	<20	0.0886693	0.00786225	0.00969775			0.0215543	0.154989	0.479659	-0.00425751
Reticulocyte_percentage_irnt	continuous_score	prot_score__Reticulocyte_percentage_irnt	inhalants_only	binary_target	848	<20	<20	0.0145555	0.000211863	0.672105			-0.0528191	0.0817982	0.107205	-0.00425751
Reticulocyte_percentage_irnt	continuous_score	prot_score__Reticulocyte_percentage_irnt	methamphetamine_only	binary_target	846	0	846									-0.00425751
Reticulocyte_percentage_irnt	continuous_score	prot_score__Reticulocyte_percentage_irnt	other_specify_only	binary_target	851	<20	<20	-0.0410305	0.0016835	0.231821			-0.107937	0.0262459	-0.203859	-0.00425751
Reticulocyte_percentage_irnt	continuous_score	prot_score__Reticulocyte_percentage_irnt	prescription_opioids_only	binary_target	859	<20	<20	0.0214534	0.00046025	0.530051			-0.045502	0.088217	0.0609204	-0.00425751
Reticulocyte_percentage_irnt	continuous_score	prot_score__Reticulocyte_percentage_irnt	prescription_stimulants_only	binary_target	852	<20	<20	-0.0257625	0.000663706	0.452651			-0.0927665	0.0414738	-0.11884	-0.00425751
Reticulocyte_percentage_irnt	continuous_score	prot_score__Reticulocyte_percentage_irnt	sedatives_only	binary_target	860	<20	<20	0.0147923	0.000218811	0.664879			-0.0521105	0.0815629	0.0391426	-0.00425751
Reticulocyte_percentage_irnt	continuous_score	prot_score__Reticulocyte_percentage_irnt	marijuana_smoking_only	binary_target	927	81	846	-0.0311124	0.000967982	0.344036			-0.0953104	0.0333433	-0.0453705	-0.00425751
Reticulocyte_percentage_irnt	continuous_score	prot_score__Reticulocyte_percentage_irnt	marijuana_smoking_cigar	binary_target	897	51	846	0.0127191	0.000161776	0.703633			-0.0527821	0.0781113	0.0163852	-0.00425751
Reticulocyte_percentage_irnt	continuous_score	prot_score__Reticulocyte_percentage_irnt	marijuana_cigar_only	binary_target	892	46	846	0.00254159	6.4597e-06	0.939577			-0.0631095	0.0681708	-1.12508e-05	-0.00425751
Reticulocyte_percentage_irnt	continuous_score	prot_score__Reticulocyte_percentage_irnt	smoking_cigar_only	binary_target	892	46	846	0.0590935	0.00349204	0.0777364			-0.0065726	0.124252	0.0957358	-0.00425751
Immature_reticulocyte_fraction_irnt	continuous_score	prot_score__Immature_reticulocyte_fraction_irnt	smoking_status_binary	binary_target	2230	437	1793								0	0
Immature_reticulocyte_fraction_irnt	continuous_score	prot_score__Immature_reticulocyte_fraction_irnt	Marijuana Use	binary_target	2604	1190	1414								0	0
Immature_reticulocyte_fraction_irnt	continuous_score	prot_score__Immature_reticulocyte_fraction_irnt	Methamphetamine Use	binary_target	2604	138	2466								0	0
Immature_reticulocyte_fraction_irnt	continuous_score	prot_score__Immature_reticulocyte_fraction_irnt	Alcohol: Alcohol Participant	binary_target	2763	2280	483								0	0
Immature_reticulocyte_fraction_irnt	continuous_score	prot_score__Immature_reticulocyte_fraction_irnt	alcohol_4pluswk	binary_target	669	186	483								0	0
Immature_reticulocyte_fraction_irnt	continuous_score	prot_score__Immature_reticulocyte_fraction_irnt	smoking_ever	binary_target	2733	940	1793								0	0
Immature_reticulocyte_fraction_irnt	continuous_score	prot_score__Immature_reticulocyte_fraction_irnt	Cocaine Use	binary_target	2604	416	2188								0	0
Immature_reticulocyte_fraction_irnt	continuous_score	prot_score__Immature_reticulocyte_fraction_irnt	Hallucinogens Use	binary_target	2604	270	2334								0	0
Immature_reticulocyte_fraction_irnt	continuous_score	prot_score__Immature_reticulocyte_fraction_irnt	Inhalants Use	binary_target	2604	89	2515								0	0
Immature_reticulocyte_fraction_irnt	continuous_score	prot_score__Immature_reticulocyte_fraction_irnt	Other Specify	binary_target	2604	15	2589								0	0
Immature_reticulocyte_fraction_irnt	continuous_score	prot_score__Immature_reticulocyte_fraction_irnt	Prescription Opioids Use	binary_target	2604	182	2422								0	0
Immature_reticulocyte_fraction_irnt	continuous_score	prot_score__Immature_reticulocyte_fraction_irnt	Prescription Stimulants Use	binary_target	2604	230	2374								0	0
Immature_reticulocyte_fraction_irnt	continuous_score	prot_score__Immature_reticulocyte_fraction_irnt	Sedatives Use	binary_target	2604	217	2387								0	0
Immature_reticulocyte_fraction_irnt	continuous_score	prot_score__Immature_reticulocyte_fraction_irnt	Street Opioids Use	binary_target	2604	86	2518								0	0
Immature_reticulocyte_fraction_irnt	continuous_score	prot_score__Immature_reticulocyte_fraction_irnt	Smokeless Tobacco	binary_target	2756	200	2556								0	0
Immature_reticulocyte_fraction_irnt	continuous_score	prot_score__Immature_reticulocyte_fraction_irnt	Hookah Smoking	binary_target	2732	612	2120								0	0
Immature_reticulocyte_fraction_irnt	continuous_score	prot_score__Immature_reticulocyte_fraction_irnt	Electronic Smoking	binary_target	2743	449	2294								0	0
Immature_reticulocyte_fraction_irnt	continuous_score	prot_score__Immature_reticulocyte_fraction_irnt	Cigar Smoking	binary_target	2742	887	1855								0	0
Immature_reticulocyte_fraction_irnt	continuous_score	prot_score__Immature_reticulocyte_fraction_irnt	any_drug_use_binary	binary_target
Immature_reticulocyte_fraction_irnt	continuous_score	prot_score__Immature_reticulocyte_fraction_irnt	marijuana_status_binary	binary_target	1661	247	1414								0	0
Immature_reticulocyte_fraction_irnt	continuous_score	prot_score__Immature_reticulocyte_fraction_irnt	cigar_status_binary	binary_target	2006	151	1855								0	0
Immature_reticulocyte_fraction_irnt	continuous_score	prot_score__Immature_reticulocyte_fraction_irnt	hookah_status_binary	binary_target	2186	66	2120								0	0
Immature_reticulocyte_fraction_irnt	continuous_score	prot_score__Immature_reticulocyte_fraction_irnt	electronic_status_binary	binary_target	2411	117	2294								0	0
Immature_reticulocyte_fraction_irnt	continuous_score	prot_score__Immature_reticulocyte_fraction_irnt	smokeless_status_binary	binary_target	2593	37	2556								0	0
Immature_reticulocyte_fraction_irnt	continuous_score	prot_score__Immature_reticulocyte_fraction_irnt	smoking_only	binary_target	993	147	846								0	0
Immature_reticulocyte_fraction_irnt	continuous_score	prot_score__Immature_reticulocyte_fraction_irnt	cigar_only	binary_target	906	60	846								0	0
Immature_reticulocyte_fraction_irnt	continuous_score	prot_score__Immature_reticulocyte_fraction_irnt	marijuana_only	binary_target	973	127	846								0	0
Immature_reticulocyte_fraction_irnt	continuous_score	prot_score__Immature_reticulocyte_fraction_irnt	cocaine_only	binary_target	850	4	846								0	0
Immature_reticulocyte_fraction_irnt	continuous_score	prot_score__Immature_reticulocyte_fraction_irnt	inhalants_only	binary_target	848	2	846								0	0
Immature_reticulocyte_fraction_irnt	continuous_score	prot_score__Immature_reticulocyte_fraction_irnt	methamphetamine_only	binary_target	846	0	846									0
Immature_reticulocyte_fraction_irnt	continuous_score	prot_score__Immature_reticulocyte_fraction_irnt	other_specify_only	binary_target	851	5	846								0	0
Immature_reticulocyte_fraction_irnt	continuous_score	prot_score__Immature_reticulocyte_fraction_irnt	prescription_opioids_only	binary_target	859	13	846								0	0
Immature_reticulocyte_fraction_irnt	continuous_score	prot_score__Immature_reticulocyte_fraction_irnt	prescription_stimulants_only	binary_target	852	6	846								0	0
Immature_reticulocyte_fraction_irnt	continuous_score	prot_score__Immature_reticulocyte_fraction_irnt	sedatives_only	binary_target	860	14	846								0	0
Immature_reticulocyte_fraction_irnt	continuous_score	prot_score__Immature_reticulocyte_fraction_irnt	marijuana_smoking_only	binary_target	927	81	846								0	0
Immature_reticulocyte_fraction_irnt	continuous_score	prot_score__Immature_reticulocyte_fraction_irnt	marijuana_smoking_cigar	binary_target	897	51	846								0	0
Immature_reticulocyte_fraction_irnt	continuous_score	prot_score__Immature_reticulocyte_fraction_irnt	marijuana_cigar_only	binary_target	892	46	846								0	0
Immature_reticulocyte_fraction_irnt	continuous_score	prot_score__Immature_reticulocyte_fraction_irnt	smoking_cigar_only	binary_target	892	46	846								0	0
smoke_cigs_day_num_ever_irnt	continuous_score	prot_score__smoke_cigs_day_num_ever_irnt	smoking_status_binary	binary_target	2230	437	1793	0.656782	0.431362	1.98322e-275	0.400077	0.462072	0.632517	0.679759	0.436609	-0.101302
smoke_cigs_day_num_ever_irnt	continuous_score	prot_score__smoke_cigs_day_num_ever_irnt	Marijuana Use	binary_target	2604	1190	1414	0.245125	0.0600863	6.16223e-37			0.208678	0.280892	0.0799802	-0.0718963
smoke_cigs_day_num_ever_irnt	continuous_score	prot_score__smoke_cigs_day_num_ever_irnt	Methamphetamine Use	binary_target	2604	138	2466	0.149328	0.0222989	1.86737e-14			0.111556	0.186669	0.192341	-0.0133933
smoke_cigs_day_num_ever_irnt	continuous_score	prot_score__smoke_cigs_day_num_ever_irnt	Alcohol: Alcohol Participant	binary_target	2763	2280	483	-0.0075097	5.63956e-05	0.693161			-0.0447871	0.0297886	-0.00265068	0.0034989
smoke_cigs_day_num_ever_irnt	continuous_score	prot_score__smoke_cigs_day_num_ever_irnt	alcohol_4pluswk	binary_target	669	186	483	0.043384	0.00188217	0.262476			-0.0325244	0.118795	0.0348027	0.0034989
smoke_cigs_day_num_ever_irnt	continuous_score	prot_score__smoke_cigs_day_num_ever_irnt	smoking_ever	binary_target	2733	940	1793	0.440082	0.193672	7.60936e-130			0.409342	0.469824	0.188117	-0.101302
smoke_cigs_day_num_ever_irnt	continuous_score	prot_score__smoke_cigs_day_num_ever_irnt	Cocaine Use	binary_target	2604	416	2188	0.228674	0.0522919	3.05983e-32			0.191949	0.26476	0.159375	-0.0332655
smoke_cigs_day_num_ever_irnt	continuous_score	prot_score__smoke_cigs_day_num_ever_irnt	Hallucinogens Use	binary_target	2604	270	2334	0.0773276	0.00597955	7.8151e-05			0.0390317	0.115397	0.0676815	-0.0106079
smoke_cigs_day_num_ever_irnt	continuous_score	prot_score__smoke_cigs_day_num_ever_irnt	Inhalants Use	binary_target	2604	89	2515	0.0263354	0.000693552	0.179121			-0.0120886	0.0646817	0.0407186	-0.0040194
smoke_cigs_day_num_ever_irnt	continuous_score	prot_score__smoke_cigs_day_num_ever_irnt	Other Specify	binary_target	2604	<20	<20	0.0519657	0.00270043	0.00799461			0.0135811	0.0901974	0.208225	-0.00371117
smoke_cigs_day_num_ever_irnt	continuous_score	prot_score__smoke_cigs_day_num_ever_irnt	Prescription Opioids Use	binary_target	2604	182	2422	0.104395	0.0108983	9.33311e-08			0.0662489	0.142236	0.115051	-0.0113229
smoke_cigs_day_num_ever_irnt	continuous_score	prot_score__smoke_cigs_day_num_ever_irnt	Prescription Stimulants Use	binary_target	2604	230	2374	0.0545328	0.00297383	0.00537737			0.0161549	0.0927503	0.0515844	-0.00772925
smoke_cigs_day_num_ever_irnt	continuous_score	prot_score__smoke_cigs_day_num_ever_irnt	Sedatives Use	binary_target	2604	217	2387	0.0824212	0.00679326	2.54183e-05			0.0441493	0.120452	0.0818811	-0.0101605
smoke_cigs_day_num_ever_irnt	continuous_score	prot_score__smoke_cigs_day_num_ever_irnt	Street Opioids Use	binary_target	2604	86	2518	0.210382	0.0442606	1.94702e-27			0.173371	0.246799	0.348866	-0.0144906
smoke_cigs_day_num_ever_irnt	continuous_score	prot_score__smoke_cigs_day_num_ever_irnt	Smokeless Tobacco	binary_target	2756	200	2556	0.161775	0.0261711	1.28213e-17			0.125194	0.197917	0.174146	-0.018754
smoke_cigs_day_num_ever_irnt	continuous_score	prot_score__smoke_cigs_day_num_ever_irnt	Hookah Smoking	binary_target	2732	612	2120	0.00269907	7.28497e-06	0.88786			-0.0348054	0.040196	-0.00336767	-0.00536062
smoke_cigs_day_num_ever_irnt	continuous_score	prot_score__smoke_cigs_day_num_ever_irnt	Electronic Smoking	binary_target	2743	449	2294	0.156968	0.0246391	1.35576e-16			0.120249	0.193259	0.106709	-0.0249417
smoke_cigs_day_num_ever_irnt	continuous_score	prot_score__smoke_cigs_day_num_ever_irnt	Cigar Smoking	binary_target	2742	887	1855	0.129069	0.0166587	1.16997e-11			0.0920809	0.165701	0.0567182	-0.0292228
smoke_cigs_day_num_ever_irnt	continuous_score	prot_score__smoke_cigs_day_num_ever_irnt	any_drug_use_binary	binary_target
smoke_cigs_day_num_ever_irnt	continuous_score	prot_score__smoke_cigs_day_num_ever_irnt	marijuana_status_binary	binary_target	1661	247	1414	0.261794	0.0685361	1.96666e-27			0.216422	0.306038	0.140613	-0.0718963
smoke_cigs_day_num_ever_irnt	continuous_score	prot_score__smoke_cigs_day_num_ever_irnt	cigar_status_binary	binary_target	2006	151	1855	0.270205	0.0730108	6.68925e-35			0.22915	0.310301	0.290989	-0.0292228
smoke_cigs_day_num_ever_irnt	continuous_score	prot_score__smoke_cigs_day_num_ever_irnt	hookah_status_binary	binary_target	2186	66	2120	0.0463346	0.00214689	0.0302896			0.0044188	0.0880878	0.0786553	-0.00536062
smoke_cigs_day_num_ever_irnt	continuous_score	prot_score__smoke_cigs_day_num_ever_irnt	electronic_status_binary	binary_target	2411	117	2294	0.15883	0.0252271	4.34043e-15			0.119669	0.197498	0.200729	-0.0249417
smoke_cigs_day_num_ever_irnt	continuous_score	prot_score__smoke_cigs_day_num_ever_irnt	smokeless_status_binary	binary_target	2593	37	2556	0.107294	0.0115119	4.33246e-08			0.0690858	0.145187	0.255231	-0.018754
smoke_cigs_day_num_ever_irnt	continuous_score	prot_score__smoke_cigs_day_num_ever_irnt	smoking_only	binary_target	993	147	846	0.282155	0.0796114	1.24777e-19			0.223873	0.338426	0.0825848	-0.122058
smoke_cigs_day_num_ever_irnt	continuous_score	prot_score__smoke_cigs_day_num_ever_irnt	cigar_only	binary_target	906	60	846	0.0560498	0.00314158	0.0917792			-0.00911466	0.12074	-0.0727586	-0.122058
smoke_cigs_day_num_ever_irnt	continuous_score	prot_score__smoke_cigs_day_num_ever_irnt	marijuana_only	binary_target	973	127	846	0.132253	0.0174909	3.49968e-05			0.069987	0.193492	-0.0333327	-0.122058
smoke_cigs_day_num_ever_irnt	continuous_score	prot_score__smoke_cigs_day_num_ever_irnt	cocaine_only	binary_target	850	<20	<20	0.044619	0.00199085	0.193742			-0.0226926	0.111528	0.0207558	-0.122058
smoke_cigs_day_num_ever_irnt	continuous_score	prot_score__smoke_cigs_day_num_ever_irnt	inhalants_only	binary_target	848	<20	<20	0.00572513	3.27771e-05	0.867784			-0.0616214	0.0730198	-0.0962322	-0.122058
smoke_cigs_day_num_ever_irnt	continuous_score	prot_score__smoke_cigs_day_num_ever_irnt	methamphetamine_only	binary_target	846	0	846									-0.122058
smoke_cigs_day_num_ever_irnt	continuous_score	prot_score__smoke_cigs_day_num_ever_irnt	other_specify_only	binary_target	851	<20	<20	0.0604224	0.00365087	0.0781275			-0.00680923	0.12711	0.0518733	-0.122058
smoke_cigs_day_num_ever_irnt	continuous_score	prot_score__smoke_cigs_day_num_ever_irnt	prescription_opioids_only	binary_target	859	<20	<20	0.00898207	8.06776e-05	0.792647			-0.0579429	0.0758267	-0.10598	-0.122058
smoke_cigs_day_num_ever_irnt	continuous_score	prot_score__smoke_cigs_day_num_ever_irnt	prescription_stimulants_only	binary_target	852	<20	<20	-0.0160757	0.000258429	0.639373			-0.0831505	0.051144	-0.164197	-0.122058
smoke_cigs_day_num_ever_irnt	continuous_score	prot_score__smoke_cigs_day_num_ever_irnt	sedatives_only	binary_target	860	<20	<20	0.0147829	0.000218535	0.665077			-0.0521198	0.0815536	-0.0962632	-0.122058
smoke_cigs_day_num_ever_irnt	continuous_score	prot_score__smoke_cigs_day_num_ever_irnt	marijuana_smoking_only	binary_target	927	81	846	0.421692	0.177824	2.90261e-41			0.367276	0.473232	0.261988	-0.122058
smoke_cigs_day_num_ever_irnt	continuous_score	prot_score__smoke_cigs_day_num_ever_irnt	marijuana_smoking_cigar	binary_target	897	51	846	0.267848	0.0717425	3.33892e-16			0.206002	0.327562	0.152477	-0.122058
smoke_cigs_day_num_ever_irnt	continuous_score	prot_score__smoke_cigs_day_num_ever_irnt	marijuana_cigar_only	binary_target	892	46	846	0.049902	0.00249021	0.136427			-0.0157903	0.115165	-0.0724921	-0.122058
smoke_cigs_day_num_ever_irnt	continuous_score	prot_score__smoke_cigs_day_num_ever_irnt	smoking_cigar_only	binary_target	892	46	846	0.0935715	0.00875562	0.00516019			0.0281035	0.15824	-0.0285809	-0.122058
co_caces_annual_irnt	continuous_score	prot_score__co_caces_annual_irnt	smoking_status_binary	binary_target	2230	437	1793	-0.26627	0.0708996	1.66677e-37			-0.304414	-0.227273	-0.124004	0.0403948
co_caces_annual_irnt	continuous_score	prot_score__co_caces_annual_irnt	Marijuana Use	binary_target	2604	1190	1414	-0.150517	0.0226553	1.15313e-14			-0.187843	-0.112757	-0.0404831	0.0330756
co_caces_annual_irnt	continuous_score	prot_score__co_caces_annual_irnt	Methamphetamine Use	binary_target	2604	138	2466	-0.063224	0.00399727	0.00124675			-0.10139	-0.0248726	-0.0656046	0.00310114
co_caces_annual_irnt	continuous_score	prot_score__co_caces_annual_irnt	Alcohol: Alcohol Participant	binary_target	2763	2280	483	-0.0446796	0.00199626	0.0188412			-0.0818332	-0.00740192	-0.00453092	0.0243317
co_caces_annual_irnt	continuous_score	prot_score__co_caces_annual_irnt	alcohol_4pluswk	binary_target	669	186	483	-0.048969	0.00239796	0.205881			-0.124309	0.0269324	-0.00119948	0.0243317
co_caces_annual_irnt	continuous_score	prot_score__co_caces_annual_irnt	smoking_ever	binary_target	2733	940	1793	-0.230698	0.0532214	2.42758e-34			-0.265892	-0.194889	-0.078526	0.0403948
co_caces_annual_irnt	continuous_score	prot_score__co_caces_annual_irnt	Cocaine Use	binary_target	2604	416	2188	-0.0972289	0.00945346	6.66315e-07			-0.135136	-0.0590377	-0.0548248	0.00978112
co_caces_annual_irnt	continuous_score	prot_score__co_caces_annual_irnt	Hallucinogens Use	binary_target	2604	270	2334	-0.0561868	0.00315696	0.00412987			-0.0943948	-0.0178135	-0.0407569	0.0041124
co_caces_annual_irnt	continuous_score	prot_score__co_caces_annual_irnt	Inhalants Use	binary_target	2604	89	2515	-0.0127905	0.000163597	0.51414			-0.0511771	0.0256338	-0.0170926	4.58135e-05
co_caces_annual_irnt	continuous_score	prot_score__co_caces_annual_irnt	Other Specify	binary_target	2604	<20	<20	-0.00500461	2.50461e-05	0.798521			-0.043408	0.0334136	-0.0165465	-0.00044721
co_caces_annual_irnt	continuous_score	prot_score__co_caces_annual_irnt	Prescription Opioids Use	binary_target	2604	182	2422	-0.0736221	0.00542022	0.000169782			-0.111718	-0.0353102	-0.0659231	0.00437324
co_caces_annual_irnt	continuous_score	prot_score__co_caces_annual_irnt	Prescription Stimulants Use	binary_target	2604	230	2374	-0.0208785	0.00043591	0.286867			-0.0592427	0.0175474	-0.0168698	0.00104213
co_caces_annual_irnt	continuous_score	prot_score__co_caces_annual_irnt	Sedatives Use	binary_target	2604	217	2387	-0.0687535	0.00472705	0.000446554			-0.106883	-0.0304221	-0.0560533	0.00450672
co_caces_annual_irnt	continuous_score	prot_score__co_caces_annual_irnt	Street Opioids Use	binary_target	2604	86	2518	-0.115094	0.0132467	3.86315e-09			-0.15283	-0.0770229	-0.152154	0.00463828
co_caces_annual_irnt	continuous_score	prot_score__co_caces_annual_irnt	Smokeless Tobacco	binary_target	2756	200	2556	-0.0954596	0.00911253	5.15118e-07			-0.132325	-0.0583301	-0.0820928	0.00820589
co_caces_annual_irnt	continuous_score	prot_score__co_caces_annual_irnt	Hookah Smoking	binary_target	2732	612	2120	0.0352529	0.00124277	0.0654245			-0.00225107	0.0726578	0.0193473	-0.00139529
co_caces_annual_irnt	continuous_score	prot_score__co_caces_annual_irnt	Electronic Smoking	binary_target	2743	449	2294	-0.0342959	0.00117621	0.0725088			-0.0716296	0.00313384	-0.0180722	0.00468893
co_caces_annual_irnt	continuous_score	prot_score__co_caces_annual_irnt	Cigar Smoking	binary_target	2742	887	1855	-0.0933047	0.00870576	9.86727e-07			-0.130282	-0.056068	-0.0319588	0.0169635
co_caces_annual_irnt	continuous_score	prot_score__co_caces_annual_irnt	any_drug_use_binary	binary_target
co_caces_annual_irnt	continuous_score	prot_score__co_caces_annual_irnt	marijuana_status_binary	binary_target	1661	247	1414	-0.137363	0.0188685	1.90177e-08			-0.184243	-0.0898589	-0.0603429	0.0330756
co_caces_annual_irnt	continuous_score	prot_score__co_caces_annual_irnt	cigar_status_binary	binary_target	2006	151	1855	-0.13294	0.0176731	2.27263e-09			-0.175683	-0.0896968	-0.107378	0.0169635
co_caces_annual_irnt	continuous_score	prot_score__co_caces_annual_irnt	hookah_status_binary	binary_target	2186	66	2120	-0.0155589	0.000242079	0.467178			-0.0574458	0.0263827	-0.0239479	-0.00139529
co_caces_annual_irnt	continuous_score	prot_score__co_caces_annual_irnt	electronic_status_binary	binary_target	2411	117	2294	-0.0653954	0.00427656	0.0013144			-0.105041	-0.0255423	-0.0701524	0.00468893
co_caces_annual_irnt	continuous_score	prot_score__co_caces_annual_irnt	smokeless_status_binary	binary_target	2593	37	2556	-0.0399817	0.00159854	0.0417744			-0.0783543	-0.00149083	-0.0744678	0.00820589
co_caces_annual_irnt	continuous_score	prot_score__co_caces_annual_irnt	smoking_only	binary_target	993	147	846	-0.123825	0.0153326	9.14929e-05			-0.184614	-0.062092	-0.0255946	0.0588173
co_caces_annual_irnt	continuous_score	prot_score__co_caces_annual_irnt	cigar_only	binary_target	906	60	846	-0.0528354	0.00279158	0.112004			-0.117562	0.0123383	0.00823871	0.0588173
co_caces_annual_irnt	continuous_score	prot_score__co_caces_annual_irnt	marijuana_only	binary_target	973	127	846	-0.0811064	0.00657826	0.0113781			-0.143224	-0.0183523	0.000439786	0.0588173
co_caces_annual_irnt	continuous_score	prot_score__co_caces_annual_irnt	cocaine_only	binary_target	850	<20	<20	-0.0119451	0.000142686	0.728023			-0.0791251	0.0553429	0.0169149	0.0588173
co_caces_annual_irnt	continuous_score	prot_score__co_caces_annual_irnt	inhalants_only	binary_target	848	<20	<20	0.0385007	0.00148231	0.262748			-0.028897	0.10555	0.249002	0.0588173
co_caces_annual_irnt	continuous_score	prot_score__co_caces_annual_irnt	methamphetamine_only	binary_target	846	0	846									0.0588173
co_caces_annual_irnt	continuous_score	prot_score__co_caces_annual_irnt	other_specify_only	binary_target	851	<20	<20	0.0504947	0.00254972	0.141075			-0.0167662	0.117301	0.218024	0.0588173
co_caces_annual_irnt	continuous_score	prot_score__co_caces_annual_irnt	prescription_opioids_only	binary_target	859	<20	<20	-0.0218448	0.000477197	0.522571			-0.0886055	0.0451112	0.0160608	0.0588173
co_caces_annual_irnt	continuous_score	prot_score__co_caces_annual_irnt	prescription_stimulants_only	binary_target	852	<20	<20	-0.00599524	3.59429e-05	0.861284			-0.0731303	0.0611939	0.0416544	0.0588173
co_caces_annual_irnt	continuous_score	prot_score__co_caces_annual_irnt	sedatives_only	binary_target	860	<20	<20	-0.0241058	0.000581089	0.480191			-0.0908107	0.0428144	0.0130928	0.0588173
co_caces_annual_irnt	continuous_score	prot_score__co_caces_annual_irnt	marijuana_smoking_only	binary_target	927	81	846	-0.200497	0.0401992	7.32596e-10			-0.26151	-0.137889	-0.112069	0.0588173
co_caces_annual_irnt	continuous_score	prot_score__co_caces_annual_irnt	marijuana_smoking_cigar	binary_target	897	51	846	-0.178728	0.0319438	7.08958e-08			-0.241362	-0.114612	-0.128414	0.0588173
co_caces_annual_irnt	continuous_score	prot_score__co_caces_annual_irnt	marijuana_cigar_only	binary_target	892	46	846	-0.122661	0.0150457	0.000240491			-0.186798	-0.0574833	-0.0746201	0.0588173
co_caces_annual_irnt	continuous_score	prot_score__co_caces_annual_irnt	smoking_cigar_only	binary_target	892	46	846	-0.105656	0.0111632	0.00157773			-0.170117	-0.0402952	-0.0557005	0.0588173
no2_caces_annual_irnt	continuous_score	prot_score__no2_caces_annual_irnt	smoking_status_binary	binary_target	2230	437	1793	-0.19846	0.0393863	3.05487e-21			-0.238008	-0.158255	-0.0951388	0.0359787
no2_caces_annual_irnt	continuous_score	prot_score__no2_caces_annual_irnt	Marijuana Use	binary_target	2604	1190	1414	-0.159391	0.0254053	2.79041e-16			-0.196599	-0.121724	-0.0485742	0.0365601
no2_caces_annual_irnt	continuous_score	prot_score__no2_caces_annual_irnt	Methamphetamine Use	binary_target	2604	138	2466	-0.115104	0.013249	3.85077e-09			-0.15284	-0.0770333	-0.131809	0.00489957
no2_caces_annual_irnt	continuous_score	prot_score__no2_caces_annual_irnt	Alcohol: Alcohol Participant	binary_target	2763	2280	483	-0.112923	0.0127516	2.64765e-09			-0.149583	-0.0759529	-0.0158574	0.0628306
no2_caces_annual_irnt	continuous_score	prot_score__no2_caces_annual_irnt	alcohol_4pluswk	binary_target	669	186	483	-0.214551	0.0460319	2.09014e-08			-0.285705	-0.141043	-0.0595906	0.0628306
no2_caces_annual_irnt	continuous_score	prot_score__no2_caces_annual_irnt	smoking_ever	binary_target	2733	940	1793	-0.194685	0.0379024	9.46652e-25			-0.230497	-0.158347	-0.0723252	0.0359787
no2_caces_annual_irnt	continuous_score	prot_score__no2_caces_annual_irnt	Cocaine Use	binary_target	2604	416	2188	-0.1033	0.010671	1.27109e-07			-0.141152	-0.0651472	-0.0653799	0.00963926
no2_caces_annual_irnt	continuous_score	prot_score__no2_caces_annual_irnt	Hallucinogens Use	binary_target	2604	270	2334	-0.103698	0.0107533	1.13659e-07			-0.141546	-0.0655474	-0.0834673	0.00703892
no2_caces_annual_irnt	continuous_score	prot_score__no2_caces_annual_irnt	Inhalants Use	binary_target	2604	89	2515	-0.0772601	0.00596912	7.92882e-05			-0.11533	-0.0389639	-0.111622	0.00152169
no2_caces_annual_irnt	continuous_score	prot_score__no2_caces_annual_irnt	Other Specify	binary_target	2604	<20	<20	-0.0116688	0.000136161	0.551719			-0.0500581	0.026755	-0.0431346	-0.00210904
no2_caces_annual_irnt	continuous_score	prot_score__no2_caces_annual_irnt	Prescription Opioids Use	binary_target	2604	182	2422	-0.113146	0.0128019	7.05628e-09			-0.150902	-0.0750601	-0.112167	0.00590714
no2_caces_annual_irnt	continuous_score	prot_score__no2_caces_annual_irnt	Prescription Stimulants Use	binary_target	2604	230	2374	-0.0654735	0.00428678	0.000828611			-0.103625	-0.02713	-0.0583136	0.003077
no2_caces_annual_irnt	continuous_score	prot_score__no2_caces_annual_irnt	Sedatives Use	binary_target	2604	217	2387	-0.0860121	0.00739807	1.10679e-05			-0.124014	-0.0477581	-0.0782477	0.00455484
no2_caces_annual_irnt	continuous_score	prot_score__no2_caces_annual_irnt	Street Opioids Use	binary_target	2604	86	2518	-0.0855101	0.00731197	1.24567e-05			-0.123516	-0.0472535	-0.125456	0.00185936
no2_caces_annual_irnt	continuous_score	prot_score__no2_caces_annual_irnt	Smokeless Tobacco	binary_target	2756	200	2556	-0.127939	0.0163683	1.5713e-11			-0.16449	-0.0910364	-0.122639	0.00810999
no2_caces_annual_irnt	continuous_score	prot_score__no2_caces_annual_irnt	Hookah Smoking	binary_target	2732	612	2120	0.0391912	0.00153595	0.0405292			0.00169267	0.0765796	0.0197051	-0.00517126
no2_caces_annual_irnt	continuous_score	prot_score__no2_caces_annual_irnt	Electronic Smoking	binary_target	2743	449	2294	-0.0648708	0.00420822	0.000674958			-0.102049	-0.0275119	-0.0400807	0.00630665
no2_caces_annual_irnt	continuous_score	prot_score__no2_caces_annual_irnt	Cigar Smoking	binary_target	2742	887	1855	-0.175132	0.0306714	2.51248e-20			-0.211181	-0.138609	-0.0690523	0.0300852
no2_caces_annual_irnt	continuous_score	prot_score__no2_caces_annual_irnt	any_drug_use_binary	binary_target
no2_caces_annual_irnt	continuous_score	prot_score__no2_caces_annual_irnt	marijuana_status_binary	binary_target	1661	247	1414	-0.0881233	0.00776571	0.000323409			-0.135646	-0.0401963	-0.0298281	0.0365601
no2_caces_annual_irnt	continuous_score	prot_score__no2_caces_annual_irnt	cigar_status_binary	binary_target	2006	151	1855	-0.139144	0.019361	3.88442e-10			-0.181802	-0.0959627	-0.110601	0.0300852
no2_caces_annual_irnt	continuous_score	prot_score__no2_caces_annual_irnt	hookah_status_binary	binary_target	2186	66	2120	0.015065	0.000226955	0.481434			-0.0268763	0.0569534	0.0181274	-0.00517126
no2_caces_annual_irnt	continuous_score	prot_score__no2_caces_annual_irnt	electronic_status_binary	binary_target	2411	117	2294	-0.0563933	0.0031802	0.00560927			-0.0960968	-0.0165106	-0.0631176	0.00630665
no2_caces_annual_irnt	continuous_score	prot_score__no2_caces_annual_irnt	smokeless_status_binary	binary_target	2593	37	2556	-0.0663083	0.00439679	0.00072854			-0.104535	-0.0278863	-0.139419	0.00810999
no2_caces_annual_irnt	continuous_score	prot_score__no2_caces_annual_irnt	smoking_only	binary_target	993	147	846	-0.089212	0.00795878	0.00490344			-0.150588	-0.0271514	0.00462438	0.0710386
no2_caces_annual_irnt	continuous_score	prot_score__no2_caces_annual_irnt	cigar_only	binary_target	906	60	846	-0.1244	0.0154753	0.000174148			-0.188008	-0.0597529	-0.0640501	0.0710386
no2_caces_annual_irnt	continuous_score	prot_score__no2_caces_annual_irnt	marijuana_only	binary_target	973	127	846	-0.116345	0.0135361	0.000276015			-0.177892	-0.0538911	-0.0209485	0.0710386
no2_caces_annual_irnt	continuous_score	prot_score__no2_caces_annual_irnt	cocaine_only	binary_target	850	<20	<20	0.0402802	0.00162249	0.240753			-0.0270366	0.107233	0.229731	0.0710386
no2_caces_annual_irnt	continuous_score	prot_score__no2_caces_annual_irnt	inhalants_only	binary_target	848	<20	<20	-0.0220462	0.000486033	0.521442			-0.0892365	0.045344	-0.0505553	0.0710386
no2_caces_annual_irnt	continuous_score	prot_score__no2_caces_annual_irnt	methamphetamine_only	binary_target	846	0	846									0.0710386
no2_caces_annual_irnt	continuous_score	prot_score__no2_caces_annual_irnt	other_specify_only	binary_target	851	<20	<20	0.00408812	1.67127e-05	0.905209			-0.0631332	0.0712725	0.0853376	0.0710386
no2_caces_annual_irnt	continuous_score	prot_score__no2_caces_annual_irnt	prescription_opioids_only	binary_target	859	<20	<20	-0.0726256	0.00527448	0.0333144			-0.138841	-0.00576345	-0.0880317	0.0710386
no2_caces_annual_irnt	continuous_score	prot_score__no2_caces_annual_irnt	prescription_stimulants_only	binary_target	852	<20	<20	-0.0104927	0.000110096	0.759734			-0.0776025	0.0567118	0.0374777	0.0710386
no2_caces_annual_irnt	continuous_score	prot_score__no2_caces_annual_irnt	sedatives_only	binary_target	860	<20	<20	0.00418225	1.74912e-05	0.902527			-0.0626865	0.0710136	0.0798963	0.0710386
no2_caces_annual_irnt	continuous_score	prot_score__no2_caces_annual_irnt	marijuana_smoking_only	binary_target	927	81	846	-0.147793	0.0218429	6.22543e-06			-0.210182	-0.0842059	-0.0684326	0.0710386
no2_caces_annual_irnt	continuous_score	prot_score__no2_caces_annual_irnt	marijuana_smoking_cigar	binary_target	897	51	846	-0.186199	0.03467	1.93099e-08			-0.248626	-0.122231	-0.146306	0.0710386
no2_caces_annual_irnt	continuous_score	prot_score__no2_caces_annual_irnt	marijuana_cigar_only	binary_target	892	46	846	-0.111252	0.0123771	0.000873515			-0.175611	-0.0459474	-0.0636915	0.0710386
no2_caces_annual_irnt	continuous_score	prot_score__no2_caces_annual_irnt	smoking_cigar_only	binary_target	892	46	846	-0.141167	0.0199282	2.32187e-05			-0.204909	-0.0762332	-0.101325	0.0710386
pm10_caces_annual_irnt	continuous_score	prot_score__pm10_caces_annual_irnt	smoking_status_binary	binary_target	2230	437	1793	-0.108814	0.0118405	2.59188e-07			-0.149647	-0.0676109	-0.0588213	0.020007
pm10_caces_annual_irnt	continuous_score	prot_score__pm10_caces_annual_irnt	Marijuana Use	binary_target	2604	1190	1414	-0.0809388	0.00655109	3.5486e-05			-0.118981	-0.0426597	-0.0272143	0.0194884
pm10_caces_annual_irnt	continuous_score	prot_score__pm10_caces_annual_irnt	Methamphetamine Use	binary_target	2604	138	2466	0.00384349	1.47724e-05	0.844581			-0.0345734	0.042249	0.00281584	-0.00211559
pm10_caces_annual_irnt	continuous_score	prot_score__pm10_caces_annual_irnt	Alcohol: Alcohol Participant	binary_target	2763	2280	483	-0.0394689	0.00155779	0.0380308			-0.0766461	-0.00218213	-0.00568228	0.0242411
pm10_caces_annual_irnt	continuous_score	prot_score__pm10_caces_annual_irnt	alcohol_4pluswk	binary_target	669	186	483	-0.0383766	0.00147276	0.321627			-0.113847	0.037534	0.000450705	0.0242411
pm10_caces_annual_irnt	continuous_score	prot_score__pm10_caces_annual_irnt	smoking_ever	binary_target	2733	940	1793	-0.10374	0.0107621	5.46315e-08			-0.140687	-0.0665049	-0.0429469	0.020007
pm10_caces_annual_irnt	continuous_score	prot_score__pm10_caces_annual_irnt	Cocaine Use	binary_target	2604	416	2188	-0.022749	0.000517516	0.245862			-0.0611073	0.0156765	-0.0168504	0.000996945
pm10_caces_annual_irnt	continuous_score	prot_score__pm10_caces_annual_irnt	Hallucinogens Use	binary_target	2604	270	2334	-0.0258546	0.000668459	0.187192			-0.0642026	0.0125697	-0.0237041	0.000673364
pm10_caces_annual_irnt	continuous_score	prot_score__pm10_caces_annual_irnt	Inhalants Use	binary_target	2604	89	2515	0.0318043	0.00101151	0.104678			-0.00661556	0.0701304	0.0467419	-0.00357395
pm10_caces_annual_irnt	continuous_score	prot_score__pm10_caces_annual_irnt	Other Specify	binary_target	2604	<20	<20	0.0153148	0.000234543	0.434699			-0.0231105	0.053695	0.0559785	-0.00218932
pm10_caces_annual_irnt	continuous_score	prot_score__pm10_caces_annual_irnt	Prescription Opioids Use	binary_target	2604	182	2422	-0.0320989	0.00103034	0.1015			-0.0704238	0.00632066	-0.0355119	0.000674935
pm10_caces_annual_irnt	continuous_score	prot_score__pm10_caces_annual_irnt	Prescription Stimulants Use	binary_target	2604	230	2374	0.00830785	6.90204e-05	0.671749			-0.0301135	0.0467047	0.00581773	-0.00259753
pm10_caces_annual_irnt	continuous_score	prot_score__pm10_caces_annual_irnt	Sedatives Use	binary_target	2604	217	2387	-0.0495093	0.00245117	0.0115117			-0.0877542	-0.0111187	-0.0490524	0.0024365
pm10_caces_annual_irnt	continuous_score	prot_score__pm10_caces_annual_irnt	Street Opioids Use	binary_target	2604	86	2518	-0.0571831	0.00326991	0.00351146			-0.0953854	-0.0188127	-0.0907925	0.00118336
pm10_caces_annual_irnt	continuous_score	prot_score__pm10_caces_annual_irnt	Smokeless Tobacco	binary_target	2756	200	2556	-0.0212076	0.000449763	0.265722			-0.0584986	0.0161425	-0.0214385	0.00211114
pm10_caces_annual_irnt	continuous_score	prot_score__pm10_caces_annual_irnt	Hookah Smoking	binary_target	2732	612	2120	0.00131364	1.72566e-06	0.945284			-0.0361891	0.0388127	0.00202279	0.00111599
pm10_caces_annual_irnt	continuous_score	prot_score__pm10_caces_annual_irnt	Electronic Smoking	binary_target	2743	449	2294	0.00742069	5.50666e-05	0.697663			-0.0300133	0.0448339	0.00397098	-0.00178882
pm10_caces_annual_irnt	continuous_score	prot_score__pm10_caces_annual_irnt	Cigar Smoking	binary_target	2742	887	1855	-0.0163085	0.000265968	0.3933			-0.0537083	0.0211369	-0.00731422	0.00270397
pm10_caces_annual_irnt	continuous_score	prot_score__pm10_caces_annual_irnt	any_drug_use_binary	binary_target
pm10_caces_annual_irnt	continuous_score	prot_score__pm10_caces_annual_irnt	marijuana_status_binary	binary_target	1661	247	1414	-0.0853962	0.00729251	0.000493798			-0.132947	-0.0374527	-0.0490222	0.0194884
pm10_caces_annual_irnt	continuous_score	prot_score__pm10_caces_annual_irnt	cigar_status_binary	binary_target	2006	151	1855	-0.0546108	0.00298234	0.0144358			-0.0981416	-0.0108715	-0.0572116	0.00270397
pm10_caces_annual_irnt	continuous_score	prot_score__pm10_caces_annual_irnt	hookah_status_binary	binary_target	2186	66	2120	-0.027558	0.000759441	0.197756			-0.0694022	0.014383	-0.045118	0.00111599
pm10_caces_annual_irnt	continuous_score	prot_score__pm10_caces_annual_irnt	electronic_status_binary	binary_target	2411	117	2294	-0.023153	0.000536063	0.25578			-0.0630147	0.0167823	-0.0327163	-0.00178882
pm10_caces_annual_irnt	continuous_score	prot_score__pm10_caces_annual_irnt	smokeless_status_binary	binary_target	2593	37	2556	0.0142812	0.000203953	0.467282			-0.0242253	0.0527454	0.0369497	0.00211114
pm10_caces_annual_irnt	continuous_score	prot_score__pm10_caces_annual_irnt	smoking_only	binary_target	993	147	846	-0.065613	0.00430507	0.0387138			-0.127305	-0.00341569	-0.0208537	0.0326475
pm10_caces_annual_irnt	continuous_score	prot_score__pm10_caces_annual_irnt	cigar_only	binary_target	906	60	846	0.000850261	7.22944e-07	0.97961			-0.0642845	0.0659778	0.0336184	0.0326475
pm10_caces_annual_irnt	continuous_score	prot_score__pm10_caces_annual_irnt	marijuana_only	binary_target	973	127	846	-0.0465907	0.0021707	0.14644			-0.109119	0.0163047	-0.00779878	0.0326475
pm10_caces_annual_irnt	continuous_score	prot_score__pm10_caces_annual_irnt	cocaine_only	binary_target	850	<20	<20	-0.0256715	0.000659023	0.454782			-0.0927549	0.041644	-0.0746819	0.0326475
pm10_caces_annual_irnt	continuous_score	prot_score__pm10_caces_annual_irnt	inhalants_only	binary_target	848	<20	<20	0.0525342	0.00275984	0.126359			-0.0148411	0.119435	0.343092	0.0326475
pm10_caces_annual_irnt	continuous_score	prot_score__pm10_caces_annual_irnt	methamphetamine_only	binary_target	846	0	846									0.0326475
pm10_caces_annual_irnt	continuous_score	prot_score__pm10_caces_annual_irnt	other_specify_only	binary_target	851	<20	<20	0.0569638	0.00324488	0.0967838			-0.0102795	0.123694	0.246741	0.0326475
pm10_caces_annual_irnt	continuous_score	prot_score__pm10_caces_annual_irnt	prescription_opioids_only	binary_target	859	<20	<20	0.0183459	0.000336571	0.591298			-0.0486039	0.0851316	0.0755451	0.0326475
pm10_caces_annual_irnt	continuous_score	prot_score__pm10_caces_annual_irnt	prescription_stimulants_only	binary_target	852	<20	<20	-0.0106097	0.000112565	0.757139			-0.0777188	0.0565952	-0.00366691	0.0326475
pm10_caces_annual_irnt	continuous_score	prot_score__pm10_caces_annual_irnt	sedatives_only	binary_target	860	<20	<20	-0.0528448	0.00279257	0.121492			-0.119275	0.0140561	-0.0868564	0.0326475
pm10_caces_annual_irnt	continuous_score	prot_score__pm10_caces_annual_irnt	marijuana_smoking_only	binary_target	927	81	846	-0.14826	0.0219811	5.81476e-06			-0.210638	-0.0846798	-0.11825	0.0326475
pm10_caces_annual_irnt	continuous_score	prot_score__pm10_caces_annual_irnt	marijuana_smoking_cigar	binary_target	897	51	846	-0.0762468	0.00581357	0.0223875			-0.141	-0.0108436	-0.0609295	0.0326475
pm10_caces_annual_irnt	continuous_score	prot_score__pm10_caces_annual_irnt	marijuana_cigar_only	binary_target	892	46	846	-0.0610597	0.00372829	0.0683373			-0.126195	0.00459927	-0.0464653	0.0326475
pm10_caces_annual_irnt	continuous_score	prot_score__pm10_caces_annual_irnt	smoking_cigar_only	binary_target	892	46	846	-0.0739424	0.00546748	0.0272221			-0.138909	-0.00834236	-0.0631259	0.0326475
so2_caces_annual_irnt	continuous_score	prot_score__so2_caces_annual_irnt	smoking_status_binary	binary_target	2230	437	1793	0.392339	0.15393	5.80879e-83			0.356638	0.426895	0.179071	-0.0506378
so2_caces_annual_irnt	continuous_score	prot_score__so2_caces_annual_irnt	Marijuana Use	binary_target	2604	1190	1414	0.162168	0.0262985	8.32381e-17			0.124532	0.199338	0.0365881	-0.0372521
so2_caces_annual_irnt	continuous_score	prot_score__so2_caces_annual_irnt	Methamphetamine Use	binary_target	2604	138	2466	0.105728	0.0111784	6.37998e-08			0.0675908	0.143557	0.0978673	-0.00918098
so2_caces_annual_irnt	continuous_score	prot_score__so2_caces_annual_irnt	Alcohol: Alcohol Participant	binary_target	2763	2280	483	-0.0405108	0.00164113	0.0332268			-0.0776835	-0.00322573	-0.00749611	0.0169982
so2_caces_annual_irnt	continuous_score	prot_score__so2_caces_annual_irnt	alcohol_4pluswk	binary_target	669	186	483	-0.0058907	3.47003e-05	0.879124			-0.0816556	0.0699419	0.0138845	0.0169982
so2_caces_annual_irnt	continuous_score	prot_score__so2_caces_annual_irnt	smoking_ever	binary_target	2733	940	1793	0.288757	0.0833808	1.2316e-53			0.254013	0.322757	0.088622	-0.0506378
so2_caces_annual_irnt	continuous_score	prot_score__so2_caces_annual_irnt	Cocaine Use	binary_target	2604	416	2188	0.12623	0.0159341	1.01809e-10			0.0882465	0.163848	0.0621558	-0.0159924
so2_caces_annual_irnt	continuous_score	prot_score__so2_caces_annual_irnt	Hallucinogens Use	binary_target	2604	270	2334	0.0641205	0.00411143	0.00106101			0.0257722	0.10228	0.0392533	-0.00845458
so2_caces_annual_irnt	continuous_score	prot_score__so2_caces_annual_irnt	Inhalants Use	binary_target	2604	89	2515	0.0261025	0.00068134	0.182998			-0.0123216	0.0644496	0.0279653	-0.00462168
so2_caces_annual_irnt	continuous_score	prot_score__so2_caces_annual_irnt	Other Specify	binary_target	2604	<20	<20	0.0122111	0.000149111	0.533383			-0.0262129	0.0505991	0.0328803	-0.00371874
so2_caces_annual_irnt	continuous_score	prot_score__so2_caces_annual_irnt	Prescription Opioids Use	binary_target	2604	182	2422	0.0958607	0.00918928	9.55175e-07			0.0576613	0.13378	0.075811	-0.0094683
so2_caces_annual_irnt	continuous_score	prot_score__so2_caces_annual_irnt	Prescription Stimulants Use	binary_target	2604	230	2374	0.0297675	0.000886102	0.128857			-0.00865419	0.0681014	0.0181843	-0.00560952
so2_caces_annual_irnt	continuous_score	prot_score__so2_caces_annual_irnt	Sedatives Use	binary_target	2604	217	2387	0.0868268	0.00753889	9.12332e-06			0.048577	0.124822	0.0618104	-0.00944594
so2_caces_annual_irnt	continuous_score	prot_score__so2_caces_annual_irnt	Street Opioids Use	binary_target	2604	86	2518	0.183292	0.033596	4.14868e-21			0.145908	0.220154	0.221453	-0.0111913
so2_caces_annual_irnt	continuous_score	prot_score__so2_caces_annual_irnt	Smokeless Tobacco	binary_target	2756	200	2556	0.132308	0.0175053	3.09447e-12			0.0954419	0.168811	0.102683	-0.0139899
so2_caces_annual_irnt	continuous_score	prot_score__so2_caces_annual_irnt	Hookah Smoking	binary_target	2732	612	2120	0.0128928	0.000166225	0.50056			-0.0246201	0.0503694	-0.000852599	-0.00791427
so2_caces_annual_irnt	continuous_score	prot_score__so2_caces_annual_irnt	Electronic Smoking	binary_target	2743	449	2294	0.0885492	0.00784096	3.40643e-06			0.0512935	0.125559	0.0412278	-0.0134936
so2_caces_annual_irnt	continuous_score	prot_score__so2_caces_annual_irnt	Cigar Smoking	binary_target	2742	887	1855	0.0881819	0.00777604	3.75556e-06			0.0509174	0.125201	0.0246961	-0.0183793
so2_caces_annual_irnt	continuous_score	prot_score__so2_caces_annual_irnt	any_drug_use_binary	binary_target
so2_caces_annual_irnt	continuous_score	prot_score__so2_caces_annual_irnt	marijuana_status_binary	binary_target	1661	247	1414	0.201113	0.0404465	1.28503e-16			0.15451	0.246823	0.0888643	-0.0372521
so2_caces_annual_irnt	continuous_score	prot_score__so2_caces_annual_irnt	cigar_status_binary	binary_target	2006	151	1855	0.199088	0.0396359	2.22642e-19			0.156687	0.240755	0.156142	-0.0183793
so2_caces_annual_irnt	continuous_score	prot_score__so2_caces_annual_irnt	hookah_status_binary	binary_target	2186	66	2120	0.0853662	0.0072874	6.43443e-05			0.0435979	0.126837	0.10752	-0.00791427
so2_caces_annual_irnt	continuous_score	prot_score__so2_caces_annual_irnt	electronic_status_binary	binary_target	2411	117	2294	0.112723	0.0127064	2.86107e-08			0.073132	0.151959	0.106213	-0.0134936
so2_caces_annual_irnt	continuous_score	prot_score__so2_caces_annual_irnt	smokeless_status_binary	binary_target	2593	37	2556	0.0932123	0.00868854	1.98861e-06			0.0549162	0.131235	0.165415	-0.0139899
so2_caces_annual_irnt	continuous_score	prot_score__so2_caces_annual_irnt	smoking_only	binary_target	993	147	846	0.191268	0.0365833	1.23378e-09			0.13061	0.250498	0.0474167	-0.0688008
so2_caces_annual_irnt	continuous_score	prot_score__so2_caces_annual_irnt	cigar_only	binary_target	906	60	846	0.021797	0.000475111	0.512301			-0.0433958	0.086805	-0.0505668	-0.0688008
so2_caces_annual_irnt	continuous_score	prot_score__so2_caces_annual_irnt	marijuana_only	binary_target	973	127	846	0.0811109	0.00657898	0.0113735			0.0183568	0.143229	-0.0170827	-0.0688008
so2_caces_annual_irnt	continuous_score	prot_score__so2_caces_annual_irnt	cocaine_only	binary_target	850	<20	<20	0.023591	0.000556533	0.492163			-0.0437219	0.0906906	0.00370724	-0.0688008
so2_caces_annual_irnt	continuous_score	prot_score__so2_caces_annual_irnt	inhalants_only	binary_target	848	<20	<20	-0.0835651	0.00698313	0.014928			-0.150044	-0.0163342	-0.430845	-0.0688008
so2_caces_annual_irnt	continuous_score	prot_score__so2_caces_annual_irnt	methamphetamine_only	binary_target	846	0	846									-0.0688008
so2_caces_annual_irnt	continuous_score	prot_score__so2_caces_annual_irnt	other_specify_only	binary_target	851	<20	<20	-0.00390717	1.52659e-05	0.909387			-0.0710925	0.0633135	-0.0795758	-0.0688008
so2_caces_annual_irnt	continuous_score	prot_score__so2_caces_annual_irnt	prescription_opioids_only	binary_target	859	<20	<20	0.0120443	0.000145065	0.724462			-0.0548901	0.0788709	-0.0481341	-0.0688008
so2_caces_annual_irnt	continuous_score	prot_score__so2_caces_annual_irnt	prescription_stimulants_only	binary_target	852	<20	<20	0.0148487	0.000220483	0.665156			-0.0523681	0.0819315	-0.0315339	-0.0688008
so2_caces_annual_irnt	continuous_score	prot_score__so2_caces_annual_irnt	sedatives_only	binary_target	860	<20	<20	0.0229626	0.000527283	0.501262			-0.0439561	0.0896762	-0.0308413	-0.0688008
so2_caces_annual_irnt	continuous_score	prot_score__so2_caces_annual_irnt	marijuana_smoking_only	binary_target	927	81	846	0.243914	0.0594943	5.05901e-14			0.18239	0.303536	0.116983	-0.0688008
so2_caces_annual_irnt	continuous_score	prot_score__so2_caces_annual_irnt	marijuana_smoking_cigar	binary_target	897	51	846	0.201241	0.040498	1.19377e-09			0.137596	0.263231	0.116402	-0.0688008
so2_caces_annual_irnt	continuous_score	prot_score__so2_caces_annual_irnt	marijuana_cigar_only	binary_target	892	46	846	0.0318859	0.00101671	0.341492			-0.0338255	0.0973227	-0.0384672	-0.0688008
so2_caces_annual_irnt	continuous_score	prot_score__so2_caces_annual_irnt	smoking_cigar_only	binary_target	892	46	846	0.115689	0.0133839	0.000536201			0.0504312	0.179963	0.0412465	-0.0688008
smoking_status_binary	binary_score	prot_score__smoking_status_binary	temp_pred_mean30_irnt	continuous_target	2727			0.0478419	0.00228885	0.0124676			0.0103251	0.0852243
smoking_status_binary	binary_score	prot_score__smoking_status_binary	pm25_pred_mean30_irnt	continuous_target	2306			-0.012552	0.000157554	0.54687			-0.0533435	0.0282812
smoking_status_binary	binary_score	prot_score__smoking_status_binary	ozone_pred_mean30_irnt	continuous_target	2306			0.0278853	0.00077759	0.180698			-0.0129482	0.068626
smoking_status_binary	binary_score	prot_score__smoking_status_binary	temp_pred_mean365_irnt	continuous_target	2727			0.0425305	0.00180884	0.0263539			0.0050031	0.0799382
smoking_status_binary	binary_score	prot_score__smoking_status_binary	pm25_pred_mean365_irnt	continuous_target	2640			-0.00729574	5.32278e-05	0.707892			-0.045432	0.0308618
smoking_status_binary	binary_score	prot_score__smoking_status_binary	ozone_pred_mean365_irnt	continuous_target	2640			-0.00310022	9.61138e-06	0.873498			-0.0412443	0.0350528
smoking_status_binary	binary_score	prot_score__smoking_status_binary	Urban_prop_irnt	continuous_target	2735			-0.0173	0.000299291	0.365784			-0.0547449	0.0201935
smoking_status_binary	binary_score	prot_score__smoking_status_binary	avg_warm_mean_irnt	continuous_target	2727			0.0935724	0.0087558	9.83468e-07			0.0562346	0.130649
smoking_status_binary	binary_score	prot_score__smoking_status_binary	avg_cold_mean_irnt	continuous_target	2727			-0.0110794	0.000122752	0.563045			-0.0485945	0.026467
smoking_status_binary	binary_score	prot_score__smoking_status_binary	deprivation_index_irnt	continuous_target	2735			0.16424	0.0269747	5.42261e-18			0.127544	0.200486
smoking_status_binary	binary_score	prot_score__smoking_status_binary	high_school_education_irnt	continuous_target	2735			-0.0534399	0.00285582	0.00518231			-0.0907385	-0.0159915
smoking_status_binary	binary_score	prot_score__smoking_status_binary	median_income_irnt	continuous_target	2735			-0.192621	0.037103	2.86204e-24			-0.228453	-0.156269
smoking_status_binary	binary_score	prot_score__smoking_status_binary	bmi_irnt	continuous_target	2817			0.0365026	0.00133244	0.0527237			-0.000428753	0.0733345
smoking_status_binary	binary_score	prot_score__smoking_status_binary	ALP_irnt	continuous_target	1539			0.144519	0.0208857	1.23519e-08			0.0952386	0.193092
smoking_status_binary	binary_score	prot_score__smoking_status_binary	ALT_irnt	continuous_target	1381			0.101594	0.0103213	0.000155712			0.0491072	0.153521
smoking_status_binary	binary_score	prot_score__smoking_status_binary	AST_irnt	continuous_target	1470			0.0340904	0.00116216	0.191446			-0.0170668	0.0850696
smoking_status_binary	binary_score	prot_score__smoking_status_binary	Albumin_irnt	continuous_target	1356			-0.0805312	0.00648527	0.00300176			-0.133194	-0.0274148
smoking_status_binary	binary_score	prot_score__smoking_status_binary	BASO_irnt	continuous_target	1226			-0.00329254	1.08408e-05	0.908311			-0.0592677	0.0527033
smoking_status_binary	binary_score	prot_score__smoking_status_binary	Bilirubin_irnt	continuous_target	1437			-0.086218	0.00743354	0.00106948			-0.137317	-0.0346612
smoking_status_binary	binary_score	prot_score__smoking_status_binary	Creatinine_irnt	continuous_target	1610			0.13791	0.0190191	2.76225e-08			0.0896606	0.185513
smoking_status_binary	binary_score	prot_score__smoking_status_binary	DBP_irnt	continuous_target	2845			0.165275	0.0273158	7.13678e-19			0.129312	0.200804
smoking_status_binary	binary_score	prot_score__smoking_status_binary	EOS_irnt	continuous_target	1150			-0.0554552	0.00307528	0.0601111			-0.1129	0.0023596
smoking_status_binary	binary_score	prot_score__smoking_status_binary	HCT_irnt	continuous_target	1517			0.102517	0.0105097	6.33008e-05			0.0524587	0.152061
smoking_status_binary	binary_score	prot_score__smoking_status_binary	Hb_irnt	continuous_target	1571			0.0925734	0.00856983	0.000238601			0.0433155	0.141382
smoking_status_binary	binary_score	prot_score__smoking_status_binary	LMPH_irnt	continuous_target	1251			-0.101487	0.0102996	0.000324106			-0.156033	-0.0463236
smoking_status_binary	binary_score	prot_score__smoking_status_binary	MCH_irnt	continuous_target	1563			0.0686898	0.00471828	0.00659419			0.0191724	0.117871
smoking_status_binary	binary_score	prot_score__smoking_status_binary	MCHC_irnt	continuous_target	1614			0.0200559	0.000402238	0.420708			-0.028765	0.0687813
smoking_status_binary	binary_score	prot_score__smoking_status_binary	MCV_irnt	continuous_target	1549			0.0793851	0.006302	0.0017672			0.0296963	0.128683
smoking_status_binary	binary_score	prot_score__smoking_status_binary	MONO_irnt	continuous_target	1208			0.0858827	0.00737583	0.00281367			0.0296243	0.141599
smoking_status_binary	binary_score	prot_score__smoking_status_binary	NEU_irnt	continuous_target	1144			0.086177	0.00742648	0.003534			0.02836	0.143419
smoking_status_binary	binary_score	prot_score__smoking_status_binary	PLT_irnt	continuous_target	1482			0.0335723	0.0011271	0.196462			-0.0173774	0.084348
smoking_status_binary	binary_score	prot_score__smoking_status_binary	RBC_irnt	continuous_target	1602			0.0358268	0.00128356	0.15177			-0.0131715	0.0846534
smoking_status_binary	binary_score	prot_score__smoking_status_binary	RBW_irnt	continuous_target	1501			0.113805	0.0129517	9.87794e-06			0.0635749	0.163461
smoking_status_binary	binary_score	prot_score__smoking_status_binary	SBP_irnt	continuous_target	2844			0.15378	0.0236482	1.63202e-16			0.11769	0.189464
smoking_status_binary	binary_score	prot_score__smoking_status_binary	WBC_irnt	continuous_target	1520			0.119091	0.0141826	3.2277e-06			0.069226	0.168362
smoking_status_binary	binary_score	prot_score__smoking_status_binary	FT4_irnt	continuous_target	499			-0.135178	0.0182731	0.00247834			-0.220342	-0.0479686
smoking_status_binary	binary_score	prot_score__smoking_status_binary	Fasting glucose_irnt	continuous_target	107			0.27842	0.0775176	0.00368643			0.0935041	0.444768
smoking_status_binary	binary_score	prot_score__smoking_status_binary	GGT_irnt	continuous_target	126			0.109487	0.0119874	0.222308			-0.0666972	0.27905
smoking_status_binary	binary_score	prot_score__smoking_status_binary	HDL_irnt	continuous_target	1208			-0.151458	0.0229396	1.22844e-07			-0.206099	-0.0958753
smoking_status_binary	binary_score	prot_score__smoking_status_binary	HbA1c_irnt	continuous_target	866			0.0685834	0.00470368	0.0436199			0.00197328	0.134588
smoking_status_binary	binary_score	prot_score__smoking_status_binary	LDL_irnt	continuous_target	896			-0.0632845	0.00400493	0.0582827			-0.128247	0.0022185
smoking_status_binary	binary_score	prot_score__smoking_status_binary	Total cholesterol_irnt	continuous_target	1225			-0.0511076	0.00261198	0.0737586			-0.106811	0.00491548
smoking_status_binary	binary_score	prot_score__smoking_status_binary	Triglycerides_irnt	continuous_target	1174			0.0469435	0.00220369	0.107916			-0.0102972	0.103878
smoking_status_binary	binary_score	prot_score__smoking_status_binary	eGFR_irnt	continuous_target	625			0.0771178	0.00594716	0.053985			-0.00131613	0.154609
smoking_status_binary	binary_score	prot_score__smoking_status_binary	CRP_irnt	continuous_target	290			0.0279826	0.000783024	0.6351			-0.087479	0.142702
smoking_status_binary	binary_score	prot_score__smoking_status_binary	TSH_irnt	continuous_target	753			-0.108696	0.0118148	0.00282094			-0.178754	-0.0375416
smoking_status_binary	binary_score	prot_score__smoking_status_binary	FT3_irnt	continuous_target	83			0.0664851	0.00442027	0.550385			-0.151375	0.278185
smoking_status_binary	binary_score	prot_score__smoking_status_binary	FEV1_FVC_irnt	continuous_target	24			-0.252666	0.0638403	0.233584			-0.595379	0.167837
smoking_status_binary	binary_score	prot_score__smoking_status_binary	Insulin_irnt	continuous_target	40			0.0424788	0.00180445	0.794665			-0.272638	0.349365
smoking_status_binary	binary_score	prot_score__smoking_status_binary	HC_irnt	continuous_target	2507			0.0310148	0.000961916	0.120541			-0.00814306	0.0700776
smoking_status_binary	binary_score	prot_score__smoking_status_binary	WC_irnt	continuous_target	2534			0.13671	0.0186895	4.81659e-12			0.0982941	0.174718
smoking_status_binary	binary_score	prot_score__smoking_status_binary	WHR_irnt	continuous_target	2529			0.190878	0.0364343	3.54371e-22			0.153039	0.228158
smoking_status_binary	binary_score	prot_score__smoking_status_binary	height_irnt	continuous_target	2853			0.229418	0.0526327	2.17796e-35			0.194357	0.263893
smoking_status_binary	binary_score	prot_score__smoking_status_binary	Mean_platelet_volume_irnt	continuous_target	1051			-0.0483545	0.00233816	0.117194			-0.108507	0.0121507
smoking_status_binary	binary_score	prot_score__smoking_status_binary	Reticulocyte_percentage_irnt	continuous_target	97			0.157783	0.0248954	0.122704			-0.0430161	0.34633
smoking_status_binary	binary_score	prot_score__smoking_status_binary	Immature_reticulocyte_fraction_irnt	continuous_target	23			-0.0953879	0.00909885	0.665056			-0.488387	0.329781
smoking_status_binary	binary_score	prot_score__smoking_status_binary	Mean_reticulocyte_volume_irnt	continuous_target	2
smoking_status_binary	binary_score	prot_score__smoking_status_binary	Platelet_crit_irnt	continuous_target	0
smoking_status_binary	binary_score	prot_score__smoking_status_binary	HLS_reticulocyte_percentage_irnt	continuous_target	0
smoking_status_binary	binary_score	prot_score__smoking_status_binary	smoke_cigs_day_num_ever_irnt	continuous_target	819			0.559472	0.313009	1.2339e-68			0.510534	0.604797
smoking_status_binary	binary_score	prot_score__smoking_status_binary	co_caces_annual_irnt	continuous_target	2730			-0.110263	0.012158	7.64177e-09			-0.147169	-0.0730508
smoking_status_binary	binary_score	prot_score__smoking_status_binary	no2_caces_annual_irnt	continuous_target	2730			-0.103349	0.0106811	6.2335e-08			-0.14032	-0.066091
smoking_status_binary	binary_score	prot_score__smoking_status_binary	pm10_caces_annual_irnt	continuous_target	2730			-0.0366038	0.00133984	0.0558388			-0.0740169	0.000912165
smoking_status_binary	binary_score	prot_score__smoking_status_binary	so2_caces_annual_irnt	continuous_target	2730			0.134083	0.0179784	2.0018e-12			0.097057	0.170739
Marijuana Use	binary_score	prot_score__Marijuana.Use	temp_pred_mean30_irnt	continuous_target	2727			0.0309094	0.000955392	0.10658			-0.00663363	0.0683654
Marijuana Use	binary_score	prot_score__Marijuana.Use	pm25_pred_mean30_irnt	continuous_target	2306			-0.0323684	0.00104771	0.120204			-0.0730905	0.00846158
Marijuana Use	binary_score	prot_score__Marijuana.Use	ozone_pred_mean30_irnt	continuous_target	2306			0.0410691	0.00168667	0.0486171			0.000250763	0.0817508
Marijuana Use	binary_score	prot_score__Marijuana.Use	temp_pred_mean365_irnt	continuous_target	2727			-0.0107322	0.000115179	0.575343			-0.0482481	0.026814
Marijuana Use	binary_score	prot_score__Marijuana.Use	pm25_pred_mean365_irnt	continuous_target	2640			-0.0249021	0.000620114	0.200867			-0.0629912	0.0132594
Marijuana Use	binary_score	prot_score__Marijuana.Use	ozone_pred_mean365_irnt	continuous_target	2640			0.0217171	0.000471633	0.264658			-0.0164454	0.0598165
Marijuana Use	binary_score	prot_score__Marijuana.Use	Urban_prop_irnt	continuous_target	2735			0.0127991	0.000163817	0.503445			-0.0246931	0.0502554
Marijuana Use	binary_score	prot_score__Marijuana.Use	avg_warm_mean_irnt	continuous_target	2727			0.0195104	0.000380654	0.308453			-0.0180382	0.057004
Marijuana Use	binary_score	prot_score__Marijuana.Use	avg_cold_mean_irnt	continuous_target	2727			-0.0391791	0.001535	0.0407752			-0.0766018	-0.0016462
Marijuana Use	binary_score	prot_score__Marijuana.Use	deprivation_index_irnt	continuous_target	2735			0.0403325	0.00162671	0.0349298			0.00285641	0.0776955
Marijuana Use	binary_score	prot_score__Marijuana.Use	high_school_education_irnt	continuous_target	2735			0.0446531	0.0019939	0.0195262			0.00718472	0.0819963
Marijuana Use	binary_score	prot_score__Marijuana.Use	median_income_irnt	continuous_target	2735			-0.0945924	0.00894772	7.20434e-07			-0.131606	-0.0573152
Marijuana Use	binary_score	prot_score__Marijuana.Use	bmi_irnt	continuous_target	2817			-0.161637	0.0261264	6.03224e-18			-0.197389	-0.125455
Marijuana Use	binary_score	prot_score__Marijuana.Use	ALP_irnt	continuous_target	1539			-0.0711703	0.00506521	0.00521749			-0.120709	-0.0212781
Marijuana Use	binary_score	prot_score__Marijuana.Use	ALT_irnt	continuous_target	1381			0.0431493	0.00186186	0.108979			-0.00962234	0.0956812
Marijuana Use	binary_score	prot_score__Marijuana.Use	AST_irnt	continuous_target	1470			0.0224035	0.000501918	0.390704			-0.0287569	0.0734469
Marijuana Use	binary_score	prot_score__Marijuana.Use	Albumin_irnt	continuous_target	1356			0.0647555	0.00419327	0.0170859			0.0115614	0.117584
Marijuana Use	binary_score	prot_score__Marijuana.Use	BASO_irnt	continuous_target	1226			0.03753	0.0014085	0.189113			-0.018495	0.0933201
Marijuana Use	binary_score	prot_score__Marijuana.Use	Bilirubin_irnt	continuous_target	1437			-0.0223546	0.00049973	0.397116			-0.0739805	0.0293907
Marijuana Use	binary_score	prot_score__Marijuana.Use	Creatinine_irnt	continuous_target	1610			0.141343	0.0199778	1.22963e-08			0.0931326	0.188892
Marijuana Use	binary_score	prot_score__Marijuana.Use	DBP_irnt	continuous_target	2845			0.0278389	0.000775005	0.13767			-0.00891878	0.0645215
Marijuana Use	binary_score	prot_score__Marijuana.Use	EOS_irnt	continuous_target	1150			-0.0515042	0.00265269	0.0808365			-0.108987	0.00632178
Marijuana Use	binary_score	prot_score__Marijuana.Use	HCT_irnt	continuous_target	1517			0.158552	0.0251388	5.31118e-10			0.109094	0.207227
Marijuana Use	binary_score	prot_score__Marijuana.Use	Hb_irnt	continuous_target	1571			0.106543	0.0113513	2.32041e-05			0.0573888	0.155181
Marijuana Use	binary_score	prot_score__Marijuana.Use	LMPH_irnt	continuous_target	1251			-0.0808869	0.00654269	0.00419971			-0.135702	-0.0255778
Marijuana Use	binary_score	prot_score__Marijuana.Use	MCH_irnt	continuous_target	1563			0.135702	0.0184149	7.22132e-08			0.0867024	0.184046
Marijuana Use	binary_score	prot_score__Marijuana.Use	MCHC_irnt	continuous_target	1614			0.102141	0.0104328	3.9387e-05			0.0536153	0.150185
Marijuana Use	binary_score	prot_score__Marijuana.Use	MCV_irnt	continuous_target	1549			0.125772	0.0158186	6.84243e-07			0.0764446	0.174485
Marijuana Use	binary_score	prot_score__Marijuana.Use	MONO_irnt	continuous_target	1208			0.0924059	0.00853885	0.00130334			0.0361927	0.148036
Marijuana Use	binary_score	prot_score__Marijuana.Use	NEU_irnt	continuous_target	1144			0.0561144	0.00314882	0.0577777			-0.00185029	0.113703
Marijuana Use	binary_score	prot_score__Marijuana.Use	PLT_irnt	continuous_target	1482			0.0468516	0.00219507	0.071372			-0.0040781	0.0975389
Marijuana Use	binary_score	prot_score__Marijuana.Use	RBC_irnt	continuous_target	1602			0.0645397	0.00416537	0.00976965			0.0156138	0.113157
Marijuana Use	binary_score	prot_score__Marijuana.Use	RBW_irnt	continuous_target	1501			-0.0976978	0.00954486	0.000150042			-0.147565	-0.0473352
Marijuana Use	binary_score	prot_score__Marijuana.Use	SBP_irnt	continuous_target	2844			-0.0226913	0.000514896	0.226381			-0.0593968	0.0140754
Marijuana Use	binary_score	prot_score__Marijuana.Use	WBC_irnt	continuous_target	1520			-0.00405958	1.64802e-05	0.874345			-0.0543278	0.0462291
Marijuana Use	binary_score	prot_score__Marijuana.Use	FT4_irnt	continuous_target	499			-0.144306	0.0208242	0.00122754			-0.229181	-0.0572527
Marijuana Use	binary_score	prot_score__Marijuana.Use	Fasting glucose_irnt	continuous_target	107			-0.00883433	7.80455e-05	0.92804			-0.19836	0.181328
Marijuana Use	binary_score	prot_score__Marijuana.Use	GGT_irnt	continuous_target	126			-0.104952	0.011015	0.242171			-0.274814	0.0712628
Marijuana Use	binary_score	prot_score__Marijuana.Use	HDL_irnt	continuous_target	1208			0.0886291	0.00785511	0.0020472			0.0323891	0.14431
Marijuana Use	binary_score	prot_score__Marijuana.Use	HbA1c_irnt	continuous_target	866			-0.187769	0.0352573	2.5877e-08			-0.251246	-0.122685
Marijuana Use	binary_score	prot_score__Marijuana.Use	LDL_irnt	continuous_target	896			-0.00735899	5.41548e-05	0.825891			-0.0728177	0.0581628
Marijuana Use	binary_score	prot_score__Marijuana.Use	Total cholesterol_irnt	continuous_target	1225			-0.00506825	2.56872e-05	0.859344			-0.0610599	0.0509552
Marijuana Use	binary_score	prot_score__Marijuana.Use	Triglycerides_irnt	continuous_target	1174			-0.173887	0.0302366	2.00509e-09			-0.228823	-0.117846
Marijuana Use	binary_score	prot_score__Marijuana.Use	eGFR_irnt	continuous_target	625			0.123252	0.0151911	0.00202245			0.0452638	0.199747
Marijuana Use	binary_score	prot_score__Marijuana.Use	CRP_irnt	continuous_target	290			-0.157167	0.0247016	0.00732731			-0.267504	-0.0427619
Marijuana Use	binary_score	prot_score__Marijuana.Use	TSH_irnt	continuous_target	753			-0.0588042	0.00345793	0.106886			-0.129705	0.012695
Marijuana Use	binary_score	prot_score__Marijuana.Use	FT3_irnt	continuous_target	83			0.11832	0.0139996	0.28672			-0.0999196	0.325697
Marijuana Use	binary_score	prot_score__Marijuana.Use	FEV1_FVC_irnt	continuous_target	24			-0.278888	0.0777785	0.186937			-0.613288	0.140292
Marijuana Use	binary_score	prot_score__Marijuana.Use	Insulin_irnt	continuous_target	40			-0.0737975	0.00544607	0.65087			-0.376648	0.243305
Marijuana Use	binary_score	prot_score__Marijuana.Use	HC_irnt	continuous_target	2507			-0.108726	0.0118212	4.83288e-08			-0.147247	-0.069875
Marijuana Use	binary_score	prot_score__Marijuana.Use	WC_irnt	continuous_target	2534			-0.125449	0.0157375	2.3443e-10			-0.163589	-0.0869351
Marijuana Use	binary_score	prot_score__Marijuana.Use	WHR_irnt	continuous_target	2529			-0.0829065	0.00687348	2.98742e-05			-0.121491	-0.0440716
Marijuana Use	binary_score	prot_score__Marijuana.Use	height_irnt	continuous_target	2853			0.33741	0.113845	6.60551e-77			0.304483	0.369531
Marijuana Use	binary_score	prot_score__Marijuana.Use	Mean_platelet_volume_irnt	continuous_target	1051			-0.0966621	0.00934356	0.001705			-0.156219	-0.0364052
Marijuana Use	binary_score	prot_score__Marijuana.Use	Reticulocyte_percentage_irnt	continuous_target	97			-0.0936712	0.0087743	0.361451			-0.287741	0.107788
Marijuana Use	binary_score	prot_score__Marijuana.Use	Immature_reticulocyte_fraction_irnt	continuous_target	23			-0.242099	0.058612	0.265719			-0.594931	0.18896
Marijuana Use	binary_score	prot_score__Marijuana.Use	Mean_reticulocyte_volume_irnt	continuous_target	2
Marijuana Use	binary_score	prot_score__Marijuana.Use	Platelet_crit_irnt	continuous_target	0
Marijuana Use	binary_score	prot_score__Marijuana.Use	HLS_reticulocyte_percentage_irnt	continuous_target	0
Marijuana Use	binary_score	prot_score__Marijuana.Use	smoke_cigs_day_num_ever_irnt	continuous_target	819			0.359087	0.128943	2.48866e-26			0.29791	0.417326
Marijuana Use	binary_score	prot_score__Marijuana.Use	co_caces_annual_irnt	continuous_target	2730			-0.0894206	0.00799604	2.87705e-06			-0.126511	-0.0520806
Marijuana Use	binary_score	prot_score__Marijuana.Use	no2_caces_annual_irnt	continuous_target	2730			-0.107455	0.0115465	1.82121e-08			-0.144387	-0.0702232
Marijuana Use	binary_score	prot_score__Marijuana.Use	pm10_caces_annual_irnt	continuous_target	2730			-0.0505718	0.0025575	0.00822176			-0.0879197	-0.0130819
Marijuana Use	binary_score	prot_score__Marijuana.Use	so2_caces_annual_irnt	continuous_target	2730			0.112276	0.0126059	4.04685e-09			0.0750774	0.149162
Methamphetamine Use	binary_score	prot_score__Methamphetamine.Use	temp_pred_mean30_irnt	continuous_target	2727			0.0472043	0.00222824	0.0136905			0.0096861	0.0845898
Methamphetamine Use	binary_score	prot_score__Methamphetamine.Use	pm25_pred_mean30_irnt	continuous_target	2306			-0.0891148	0.00794145	1.82267e-05			-0.129463	-0.0484724
Methamphetamine Use	binary_score	prot_score__Methamphetamine.Use	ozone_pred_mean30_irnt	continuous_target	2306			0.0823389	0.00677969	7.5403e-05			0.0416601	0.122745
Methamphetamine Use	binary_score	prot_score__Methamphetamine.Use	temp_pred_mean365_irnt	continuous_target	2727			0.0314356	0.000988199	0.100747			-0.00610692	0.0688897
Methamphetamine Use	binary_score	prot_score__Methamphetamine.Use	pm25_pred_mean365_irnt	continuous_target	2640			-0.107748	0.0116096	2.86134e-08			-0.145299	-0.069886
Methamphetamine Use	binary_score	prot_score__Methamphetamine.Use	ozone_pred_mean365_irnt	continuous_target	2640			0.0725331	0.00526106	0.000191503			0.0344796	0.110377
Methamphetamine Use	binary_score	prot_score__Methamphetamine.Use	Urban_prop_irnt	continuous_target	2735			-0.0818072	0.00669242	1.83962e-05			-0.118923	-0.0444632
Methamphetamine Use	binary_score	prot_score__Methamphetamine.Use	avg_warm_mean_irnt	continuous_target	2727			0.0341304	0.00116488	0.0747472			-0.00340936	0.071574
Methamphetamine Use	binary_score	prot_score__Methamphetamine.Use	avg_cold_mean_irnt	continuous_target	2727			0.0133214	0.000177459	0.486828			-0.0242261	0.0508313
Methamphetamine Use	binary_score	prot_score__Methamphetamine.Use	deprivation_index_irnt	continuous_target	2735			0.00906856	8.22388e-05	0.635462			-0.0284215	0.0465332
Methamphetamine Use	binary_score	prot_score__Methamphetamine.Use	high_school_education_irnt	continuous_target	2735			0.0505346	0.00255375	0.00821022			0.013079	0.0878486
Methamphetamine Use	binary_score	prot_score__Methamphetamine.Use	median_income_irnt	continuous_target	2735			-0.0655882	0.00430181	0.000598692			-0.102816	-0.028177
Methamphetamine Use	binary_score	prot_score__Methamphetamine.Use	bmi_irnt	continuous_target	2817			0.0724991	0.00525611	0.000117503			0.0356638	0.109138
Methamphetamine Use	binary_score	prot_score__Methamphetamine.Use	ALP_irnt	continuous_target	1539			0.0584916	0.00342127	0.0217485			0.00854873	0.108143
Methamphetamine Use	binary_score	prot_score__Methamphetamine.Use	ALT_irnt	continuous_target	1381			0.195621	0.0382676	2.2335e-13			0.144361	0.245834
Methamphetamine Use	binary_score	prot_score__Methamphetamine.Use	AST_irnt	continuous_target	1470			0.119854	0.0143649	4.06614e-06			0.06915	0.16994
Methamphetamine Use	binary_score	prot_score__Methamphetamine.Use	Albumin_irnt	continuous_target	1356			-0.12783	0.0163405	2.33265e-06			-0.17984	-0.075107
Methamphetamine Use	binary_score	prot_score__Methamphetamine.Use	BASO_irnt	continuous_target	1226			0.0411789	0.0016957	0.149588			-0.0148415	0.0969415
Methamphetamine Use	binary_score	prot_score__Methamphetamine.Use	Bilirubin_irnt	continuous_target	1437			0.0404402	0.00163541	0.12545			-0.0112948	0.0919593
Methamphetamine Use	binary_score	prot_score__Methamphetamine.Use	Creatinine_irnt	continuous_target	1610			0.252432	0.0637217	7.98529e-25			0.20612	0.297615
Methamphetamine Use	binary_score	prot_score__Methamphetamine.Use	DBP_irnt	continuous_target	2845			0.0750126	0.00562689	6.20317e-05			0.0383698	0.111454
Methamphetamine Use	binary_score	prot_score__Methamphetamine.Use	EOS_irnt	continuous_target	1150			0.0306759	0.000941013	0.298626			-0.0271795	0.0883265
Methamphetamine Use	binary_score	prot_score__Methamphetamine.Use	HCT_irnt	continuous_target	1517			0.13286	0.0176517	2.06401e-07			0.0830862	0.181972
Methamphetamine Use	binary_score	prot_score__Methamphetamine.Use	Hb_irnt	continuous_target	1571			0.0982555	0.00965414	9.5883e-05			0.0490376	0.146997
Methamphetamine Use	binary_score	prot_score__Methamphetamine.Use	LMPH_irnt	continuous_target	1251			-0.193539	0.0374574	5.05901e-12			-0.246321	-0.139613
Methamphetamine Use	binary_score	prot_score__Methamphetamine.Use	MCH_irnt	continuous_target	1563			0.139086	0.0193448	3.36741e-08			0.0901244	0.187376
Methamphetamine Use	binary_score	prot_score__Methamphetamine.Use	MCHC_irnt	continuous_target	1614			0.079292	0.00628722	0.00143221			0.0306177	0.127591
Methamphetamine Use	binary_score	prot_score__Methamphetamine.Use	MCV_irnt	continuous_target	1549			0.142287	0.0202456	1.86418e-08			0.0931408	0.190742
Methamphetamine Use	binary_score	prot_score__Methamphetamine.Use	MONO_irnt	continuous_target	1208			0.146183	0.0213693	3.34418e-07			0.0905271	0.200928
Methamphetamine Use	binary_score	prot_score__Methamphetamine.Use	NEU_irnt	continuous_target	1144			0.134448	0.0180763	5.03784e-06			0.0770901	0.190919
Methamphetamine Use	binary_score	prot_score__Methamphetamine.Use	PLT_irnt	continuous_target	1482			-0.0221461	0.000490449	0.394249			-0.0729838	0.0288064
Methamphetamine Use	binary_score	prot_score__Methamphetamine.Use	RBC_irnt	continuous_target	1602			0.0430932	0.00185702	0.0846613			-0.00589449	0.0918745
Methamphetamine Use	binary_score	prot_score__Methamphetamine.Use	RBW_irnt	continuous_target	1501			0.0213391	0.000455358	0.408724			-0.0292891	0.0718581
Methamphetamine Use	binary_score	prot_score__Methamphetamine.Use	SBP_irnt	continuous_target	2844			0.131104	0.0171882	2.23625e-12			0.0948056	0.167054
Methamphetamine Use	binary_score	prot_score__Methamphetamine.Use	WBC_irnt	continuous_target	1520			0.0362455	0.00131374	0.157829			-0.0140594	0.0863674
Methamphetamine Use	binary_score	prot_score__Methamphetamine.Use	FT4_irnt	continuous_target	499			-0.0378879	0.0014355	0.398372			-0.12525	0.050057
Methamphetamine Use	binary_score	prot_score__Methamphetamine.Use	Fasting glucose_irnt	continuous_target	107			0.229561	0.0526983	0.0173802			0.0415119	0.401903
Methamphetamine Use	binary_score	prot_score__Methamphetamine.Use	GGT_irnt	continuous_target	126			0.158165	0.0250163	0.0769171			-0.0172178	0.324106
Methamphetamine Use	binary_score	prot_score__Methamphetamine.Use	HDL_irnt	continuous_target	1208			-0.144121	0.020771	4.89914e-07			-0.198906	-0.0884384
Methamphetamine Use	binary_score	prot_score__Methamphetamine.Use	HbA1c_irnt	continuous_target	866			0.0589569	0.00347591	0.082922			-0.00769248	0.125085
Methamphetamine Use	binary_score	prot_score__Methamphetamine.Use	LDL_irnt	continuous_target	896			-0.0615601	0.00378964	0.0654944			-0.126544	0.00394966
Methamphetamine Use	binary_score	prot_score__Methamphetamine.Use	Total cholesterol_irnt	continuous_target	1225			-0.0828637	0.0068664	0.00370478			-0.138231	-0.02698
Methamphetamine Use	binary_score	prot_score__Methamphetamine.Use	Triglycerides_irnt	continuous_target	1174			0.0517206	0.00267502	0.0764884			-0.00550879	0.108612
Methamphetamine Use	binary_score	prot_score__Methamphetamine.Use	eGFR_irnt	continuous_target	625			-0.0482928	0.0023322	0.227969			-0.126241	0.0302477
Methamphetamine Use	binary_score	prot_score__Methamphetamine.Use	CRP_irnt	continuous_target	290			-0.0112334	0.000126189	0.848935			-0.12625	0.104081
Methamphetamine Use	binary_score	prot_score__Methamphetamine.Use	TSH_irnt	continuous_target	753			-0.034155	0.00116657	0.349294			-0.105344	0.037382
Methamphetamine Use	binary_score	prot_score__Methamphetamine.Use	FT3_irnt	continuous_target	83			0.0690605	0.00476935	0.535014			-0.148846	0.280571
Methamphetamine Use	binary_score	prot_score__Methamphetamine.Use	FEV1_FVC_irnt	continuous_target	24			-0.218704	0.0478316	0.304548			-0.571666	0.202563
Methamphetamine Use	binary_score	prot_score__Methamphetamine.Use	Insulin_irnt	continuous_target	40			0.0582121	0.00338864	0.721246			-0.257975	0.363136
Methamphetamine Use	binary_score	prot_score__Methamphetamine.Use	HC_irnt	continuous_target	2507			0.0715322	0.00511686	0.000337827			0.0324752	0.110371
Methamphetamine Use	binary_score	prot_score__Methamphetamine.Use	WC_irnt	continuous_target	2534			0.171651	0.029464	3.28718e-18			0.133605	0.209191
Methamphetamine Use	binary_score	prot_score__Methamphetamine.Use	WHR_irnt	continuous_target	2529			0.203554	0.041434	4.64973e-25			0.165892	0.240622
Methamphetamine Use	binary_score	prot_score__Methamphetamine.Use	height_irnt	continuous_target	2853			0.31223	0.0974874	1.50373e-65			0.278726	0.344974
Methamphetamine Use	binary_score	prot_score__Methamphetamine.Use	Mean_platelet_volume_irnt	continuous_target	1051			-0.0990392	0.00980876	0.00130513			-0.158559	-0.0388019
Methamphetamine Use	binary_score	prot_score__Methamphetamine.Use	Reticulocyte_percentage_irnt	continuous_target	97			0.0461424	0.00212912	0.653578			-0.154727	0.243348
Methamphetamine Use	binary_score	prot_score__Methamphetamine.Use	Immature_reticulocyte_fraction_irnt	continuous_target	23			-0.0640973	0.00410847	0.771391			-0.464039	0.357552
Methamphetamine Use	binary_score	prot_score__Methamphetamine.Use	Mean_reticulocyte_volume_irnt	continuous_target	2
Methamphetamine Use	binary_score	prot_score__Methamphetamine.Use	Platelet_crit_irnt	continuous_target	0
Methamphetamine Use	binary_score	prot_score__Methamphetamine.Use	HLS_reticulocyte_percentage_irnt	continuous_target	0
Methamphetamine Use	binary_score	prot_score__Methamphetamine.Use	smoke_cigs_day_num_ever_irnt	continuous_target	819			0.294085	0.086486	8.39382e-18			0.230218	0.355429
Methamphetamine Use	binary_score	prot_score__Methamphetamine.Use	co_caces_annual_irnt	continuous_target	2730			-0.0935939	0.00875981	9.64529e-07			-0.13065	-0.0562768
Methamphetamine Use	binary_score	prot_score__Methamphetamine.Use	no2_caces_annual_irnt	continuous_target	2730			-0.154506	0.0238721	4.74192e-16			-0.190914	-0.117673
Methamphetamine Use	binary_score	prot_score__Methamphetamine.Use	pm10_caces_annual_irnt	continuous_target	2730			-0.0018212	3.31678e-06	0.924225			-0.0393332	0.035696
Methamphetamine Use	binary_score	prot_score__Methamphetamine.Use	so2_caces_annual_irnt	continuous_target	2730			0.090984	0.00827808	1.92103e-06			0.0536524	0.128062
Alcohol: Alcohol Participant	binary_score	prot_score__Alcohol..Alcohol.Participant	temp_pred_mean30_irnt	continuous_target	2727			-0.0194393	0.000377884	0.31022			-0.0569331	0.0181093
Alcohol: Alcohol Participant	binary_score	prot_score__Alcohol..Alcohol.Participant	pm25_pred_mean30_irnt	continuous_target	2306			-0.0588218	0.00346001	0.00471939			-0.0994019	-0.0180464
Alcohol: Alcohol Participant	binary_score	prot_score__Alcohol..Alcohol.Participant	ozone_pred_mean30_irnt	continuous_target	2306			0.0296312	0.000878008	0.154894			-0.0112011	0.0703648
Alcohol: Alcohol Participant	binary_score	prot_score__Alcohol..Alcohol.Participant	temp_pred_mean365_irnt	continuous_target	2727			-0.0510785	0.00260901	0.00763332			-0.0884443	-0.0135692
Alcohol: Alcohol Participant	binary_score	prot_score__Alcohol..Alcohol.Participant	pm25_pred_mean365_irnt	continuous_target	2640			-0.0599569	0.00359483	0.00205645			-0.0978819	-0.021858
Alcohol: Alcohol Participant	binary_score	prot_score__Alcohol..Alcohol.Participant	ozone_pred_mean365_irnt	continuous_target	2640			0.0348456	0.00121422	0.0734387			-0.00330772	0.0728976
Alcohol: Alcohol Participant	binary_score	prot_score__Alcohol..Alcohol.Participant	Urban_prop_irnt	continuous_target	2735			0.0331766	0.00110069	0.082789			-0.00430917	0.0705692
Alcohol: Alcohol Participant	binary_score	prot_score__Alcohol..Alcohol.Participant	avg_warm_mean_irnt	continuous_target	2727			-0.0792094	0.00627412	3.45828e-05			-0.116399	-0.0417983
Alcohol: Alcohol Participant	binary_score	prot_score__Alcohol..Alcohol.Participant	avg_cold_mean_irnt	continuous_target	2727			-0.0357812	0.0012803	0.0617255			-0.0732183	0.00175647
Alcohol: Alcohol Participant	binary_score	prot_score__Alcohol..Alcohol.Participant	deprivation_index_irnt	continuous_target	2735			-0.149609	0.0223828	3.69513e-15			-0.186046	-0.112761
Alcohol: Alcohol Participant	binary_score	prot_score__Alcohol..Alcohol.Participant	high_school_education_irnt	continuous_target	2735			0.124559	0.015515	6.29365e-11			0.0874872	0.161287
Alcohol: Alcohol Participant	binary_score	prot_score__Alcohol..Alcohol.Participant	median_income_irnt	continuous_target	2735			0.127768	0.0163248	1.99504e-11			0.0907225	0.164461
Alcohol: Alcohol Participant	binary_score	prot_score__Alcohol..Alcohol.Participant	bmi_irnt	continuous_target	2817			-0.190135	0.0361513	2.43549e-24			-0.225482	-0.154287
Alcohol: Alcohol Participant	binary_score	prot_score__Alcohol..Alcohol.Participant	ALP_irnt	continuous_target	1539			-0.156592	0.0245212	6.56304e-10			-0.204956	-0.107465
Alcohol: Alcohol Participant	binary_score	prot_score__Alcohol..Alcohol.Participant	ALT_irnt	continuous_target	1381			0.0871465	0.0075945	0.00118796			0.0345556	0.139256
Alcohol: Alcohol Participant	binary_score	prot_score__Alcohol..Alcohol.Participant	AST_irnt	continuous_target	1470			0.136837	0.0187244	1.38869e-07			0.0863134	0.186659
Alcohol: Alcohol Participant	binary_score	prot_score__Alcohol..Alcohol.Participant	Albumin_irnt	continuous_target	1356			0.0406963	0.00165619	0.134176			-0.0125649	0.0937271
Alcohol: Alcohol Participant	binary_score	prot_score__Alcohol..Alcohol.Participant	BASO_irnt	continuous_target	1226			0.114577	0.013128	5.7951e-05			0.0589696	0.169476
Alcohol: Alcohol Participant	binary_score	prot_score__Alcohol..Alcohol.Participant	Bilirubin_irnt	continuous_target	1437			0.224709	0.0504943	6.61959e-18			0.175032	0.273246
Alcohol: Alcohol Participant	binary_score	prot_score__Alcohol..Alcohol.Participant	Creatinine_irnt	continuous_target	1610			0.232402	0.0540108	3.4704e-21			0.185657	0.278098
Alcohol: Alcohol Participant	binary_score	prot_score__Alcohol..Alcohol.Participant	DBP_irnt	continuous_target	2845			-0.0134518	0.000180952	0.473239			-0.0501756	0.0233082
Alcohol: Alcohol Participant	binary_score	prot_score__Alcohol..Alcohol.Participant	EOS_irnt	continuous_target	1150			0.012049	0.000145178	0.683148			-0.0457901	0.0698075
Alcohol: Alcohol Participant	binary_score	prot_score__Alcohol..Alcohol.Participant	HCT_irnt	continuous_target	1517			0.20001	0.0400038	3.74233e-15			0.151203	0.247844
Alcohol: Alcohol Participant	binary_score	prot_score__Alcohol..Alcohol.Participant	Hb_irnt	continuous_target	1571			0.151123	0.0228381	1.74725e-09			0.102432	0.199091
Alcohol: Alcohol Participant	binary_score	prot_score__Alcohol..Alcohol.Participant	LMPH_irnt	continuous_target	1251			-0.152983	0.0234037	5.40193e-08			-0.206654	-0.0983933
Alcohol: Alcohol Participant	binary_score	prot_score__Alcohol..Alcohol.Participant	MCH_irnt	continuous_target	1563			0.282355	0.0797242	4.88906e-30			0.236077	0.327354
Alcohol: Alcohol Participant	binary_score	prot_score__Alcohol..Alcohol.Participant	MCHC_irnt	continuous_target	1614			0.176198	0.0310457	1.0107e-12			0.12851	0.223073
Alcohol: Alcohol Participant	binary_score	prot_score__Alcohol..Alcohol.Participant	MCV_irnt	continuous_target	1549			0.265465	0.0704714	2.14153e-26			0.218548	0.311157
Alcohol: Alcohol Participant	binary_score	prot_score__Alcohol..Alcohol.Participant	MONO_irnt	continuous_target	1208			0.149694	0.0224084	1.72362e-07			0.094087	0.204371
Alcohol: Alcohol Participant	binary_score	prot_score__Alcohol..Alcohol.Participant	NEU_irnt	continuous_target	1144			0.101468	0.0102958	0.000588006			0.0437669	0.158495
Alcohol: Alcohol Participant	binary_score	prot_score__Alcohol..Alcohol.Participant	PLT_irnt	continuous_target	1482			-0.0926788	0.00858936	0.00035357			-0.142924	-0.0419568
Alcohol: Alcohol Participant	binary_score	prot_score__Alcohol..Alcohol.Participant	RBC_irnt	continuous_target	1602			0.0453372	0.00205546	0.0696567			-0.00364613	0.0941034
Alcohol: Alcohol Participant	binary_score	prot_score__Alcohol..Alcohol.Participant	RBW_irnt	continuous_target	1501			-0.151169	0.0228522	3.96392e-09			-0.200234	-0.101348
Alcohol: Alcohol Participant	binary_score	prot_score__Alcohol..Alcohol.Participant	SBP_irnt	continuous_target	2844			0.0563552	0.0031759	0.00264325			0.0196408	0.0929177
Alcohol: Alcohol Participant	binary_score	prot_score__Alcohol..Alcohol.Participant	WBC_irnt	continuous_target	1520			-0.137334	0.0188606	7.64359e-08			-0.186327	-0.08766
Alcohol: Alcohol Participant	binary_score	prot_score__Alcohol..Alcohol.Participant	FT4_irnt	continuous_target	499			-0.0136357	0.000185932	0.761243			-0.101293	0.0742317
Alcohol: Alcohol Participant	binary_score	prot_score__Alcohol..Alcohol.Participant	Fasting glucose_irnt	continuous_target	107			0.0315543	0.000995672	0.746963			-0.159258	0.220094
Alcohol: Alcohol Participant	binary_score	prot_score__Alcohol..Alcohol.Participant	GGT_irnt	continuous_target	126			-0.108957	0.0118716	0.22457			-0.278555	0.0672314
Alcohol: Alcohol Participant	binary_score	prot_score__Alcohol..Alcohol.Participant	HDL_irnt	continuous_target	1208			0.202855	0.0411501	1.10053e-12			0.148148	0.256324
Alcohol: Alcohol Participant	binary_score	prot_score__Alcohol..Alcohol.Participant	HbA1c_irnt	continuous_target	866			-0.0818956	0.0067069	0.015927			-0.147709	-0.0153603
Alcohol: Alcohol Participant	binary_score	prot_score__Alcohol..Alcohol.Participant	LDL_irnt	continuous_target	896			0.0296918	0.000881606	0.374687			-0.0358717	0.0950009
Alcohol: Alcohol Participant	binary_score	prot_score__Alcohol..Alcohol.Participant	Total cholesterol_irnt	continuous_target	1225			0.0841223	0.00707656	0.00321394			0.0282464	0.139474
Alcohol: Alcohol Participant	binary_score	prot_score__Alcohol..Alcohol.Participant	Triglycerides_irnt	continuous_target	1174			-0.0938551	0.00880879	0.00128412			-0.150261	-0.0368399
Alcohol: Alcohol Participant	binary_score	prot_score__Alcohol..Alcohol.Participant	eGFR_irnt	continuous_target	625			-0.0885422	0.00783972	0.0268651			-0.165817	-0.0101869
Alcohol: Alcohol Participant	binary_score	prot_score__Alcohol..Alcohol.Participant	CRP_irnt	continuous_target	290			-0.151325	0.0228993	0.00985932			-0.261939	-0.0367868
Alcohol: Alcohol Participant	binary_score	prot_score__Alcohol..Alcohol.Participant	TSH_irnt	continuous_target	753			0.0596715	0.00356069	0.101803			-0.0118248	0.130561
Alcohol: Alcohol Participant	binary_score	prot_score__Alcohol..Alcohol.Participant	FT3_irnt	continuous_target	83			0.0577977	0.00334058	0.603753			-0.159885	0.27012
Alcohol: Alcohol Participant	binary_score	prot_score__Alcohol..Alcohol.Participant	FEV1_FVC_irnt	continuous_target	24			-0.410972	0.168898	0.0460421			-0.698558	-0.00908063
Alcohol: Alcohol Participant	binary_score	prot_score__Alcohol..Alcohol.Participant	Insulin_irnt	continuous_target	40			-0.205375	0.0421788	0.203615			-0.485804	0.113389
Alcohol: Alcohol Participant	binary_score	prot_score__Alcohol..Alcohol.Participant	HC_irnt	continuous_target	2507			-0.157145	0.0246944	2.50227e-15			-0.195092	-0.118727
Alcohol: Alcohol Participant	binary_score	prot_score__Alcohol..Alcohol.Participant	WC_irnt	continuous_target	2534			-0.111594	0.0124532	1.77776e-08			-0.149882	-0.0729724
Alcohol: Alcohol Participant	binary_score	prot_score__Alcohol..Alcohol.Participant	WHR_irnt	continuous_target	2529			0.015696	0.000246365	0.430114			-0.0232955	0.0546398
Alcohol: Alcohol Participant	binary_score	prot_score__Alcohol..Alcohol.Participant	height_irnt	continuous_target	2853			0.238161	0.0567205	4.41487e-38			0.20324	0.272476
Alcohol: Alcohol Participant	binary_score	prot_score__Alcohol..Alcohol.Participant	Mean_platelet_volume_irnt	continuous_target	1051			-0.1286	0.0165379	2.89588e-05			-0.18761	-0.068664
Alcohol: Alcohol Participant	binary_score	prot_score__Alcohol..Alcohol.Participant	Reticulocyte_percentage_irnt	continuous_target	97			-0.0173024	0.000299372	0.866417			-0.216002	0.182774
Alcohol: Alcohol Participant	binary_score	prot_score__Alcohol..Alcohol.Participant	Immature_reticulocyte_fraction_irnt	continuous_target	23			-0.0844873	0.00713811	0.701514			-0.479974	0.33954
Alcohol: Alcohol Participant	binary_score	prot_score__Alcohol..Alcohol.Participant	Mean_reticulocyte_volume_irnt	continuous_target	2
Alcohol: Alcohol Participant	binary_score	prot_score__Alcohol..Alcohol.Participant	Platelet_crit_irnt	continuous_target	0
Alcohol: Alcohol Participant	binary_score	prot_score__Alcohol..Alcohol.Participant	HLS_reticulocyte_percentage_irnt	continuous_target	0
Alcohol: Alcohol Participant	binary_score	prot_score__Alcohol..Alcohol.Participant	smoke_cigs_day_num_ever_irnt	continuous_target	819			-0.0377865	0.00142782	0.280092			-0.106017	0.0307983
Alcohol: Alcohol Participant	binary_score	prot_score__Alcohol..Alcohol.Participant	co_caces_annual_irnt	continuous_target	2730			0.00342485	1.17296e-05	0.858044			-0.0340942	0.0409343
Alcohol: Alcohol Participant	binary_score	prot_score__Alcohol..Alcohol.Participant	no2_caces_annual_irnt	continuous_target	2730			-0.035636	0.00126992	0.0626458			-0.073053	0.00188125
Alcohol: Alcohol Participant	binary_score	prot_score__Alcohol..Alcohol.Participant	pm10_caces_annual_irnt	continuous_target	2730			-0.00399121	1.59297e-05	0.834883			-0.0414997	0.0335285
Alcohol: Alcohol Participant	binary_score	prot_score__Alcohol..Alcohol.Participant	so2_caces_annual_irnt	continuous_target	2730			-0.0267018	0.000712987	0.163087			-0.0641523	0.0108237
alcohol_4pluswk	binary_score	prot_score__alcohol_4pluswk	temp_pred_mean30_irnt	continuous_target	2727			-0.0137079	0.000187905	0.474276			-0.0512169	0.0238398
alcohol_4pluswk	binary_score	prot_score__alcohol_4pluswk	pm25_pred_mean30_irnt	continuous_target	2306			-0.0604445	0.00365354	0.00368807			-0.101014	-0.0196743
alcohol_4pluswk	binary_score	prot_score__alcohol_4pluswk	ozone_pred_mean30_irnt	continuous_target	2306			0.013862	0.000192156	0.505835			-0.026972	0.0546499
alcohol_4pluswk	binary_score	prot_score__alcohol_4pluswk	temp_pred_mean365_irnt	continuous_target	2727			-0.0386943	0.00149725	0.0433342			-0.0761191	-0.00116067
alcohol_4pluswk	binary_score	prot_score__alcohol_4pluswk	pm25_pred_mean365_irnt	continuous_target	2640			-0.0654709	0.00428644	0.000762741			-0.103362	-0.0273904
alcohol_4pluswk	binary_score	prot_score__alcohol_4pluswk	ozone_pred_mean365_irnt	continuous_target	2640			0.00656316	4.3075e-05	0.736068			-0.0315937	0.0447009
alcohol_4pluswk	binary_score	prot_score__alcohol_4pluswk	Urban_prop_irnt	continuous_target	2735			0.0291878	0.000851926	0.126993			-0.00830171	0.0665953
alcohol_4pluswk	binary_score	prot_score__alcohol_4pluswk	avg_warm_mean_irnt	continuous_target	2727			-0.059788	0.0035746	0.00178694			-0.0971054	-0.0223027
alcohol_4pluswk	binary_score	prot_score__alcohol_4pluswk	avg_cold_mean_irnt	continuous_target	2727			-0.0388281	0.00150762	0.0426148			-0.0762523	-0.00129465
alcohol_4pluswk	binary_score	prot_score__alcohol_4pluswk	deprivation_index_irnt	continuous_target	2735			-0.10664	0.0113722	2.26547e-08			-0.143547	-0.0694376
alcohol_4pluswk	binary_score	prot_score__alcohol_4pluswk	high_school_education_irnt	continuous_target	2735			0.112185	0.0125856	4.03184e-09			0.0750204	0.149039
alcohol_4pluswk	binary_score	prot_score__alcohol_4pluswk	median_income_irnt	continuous_target	2735			0.0926042	0.00857553	1.22746e-06			0.0553157	0.129635
alcohol_4pluswk	binary_score	prot_score__alcohol_4pluswk	bmi_irnt	continuous_target	2817			-0.14427	0.0208138	1.42538e-14			-0.18024	-0.107914
alcohol_4pluswk	binary_score	prot_score__alcohol_4pluswk	ALP_irnt	continuous_target	1539			-0.077852	0.00606093	0.00224088			-0.127325	-0.027993
alcohol_4pluswk	binary_score	prot_score__alcohol_4pluswk	ALT_irnt	continuous_target	1381			0.186722	0.034865	2.66721e-12			0.135305	0.237136
alcohol_4pluswk	binary_score	prot_score__alcohol_4pluswk	AST_irnt	continuous_target	1470			0.202705	0.0410892	4.26784e-15			0.153165	0.251228
alcohol_4pluswk	binary_score	prot_score__alcohol_4pluswk	Albumin_irnt	continuous_target	1356			0.0155782	0.000242679	0.56654			-0.037687	0.0687551
alcohol_4pluswk	binary_score	prot_score__alcohol_4pluswk	BASO_irnt	continuous_target	1226			0.101822	0.0103678	0.000355786			0.0460989	0.156914
alcohol_4pluswk	binary_score	prot_score__alcohol_4pluswk	Bilirubin_irnt	continuous_target	1437			0.234561	0.0550189	2.06166e-19			0.185095	0.282842
alcohol_4pluswk	binary_score	prot_score__alcohol_4pluswk	Creatinine_irnt	continuous_target	1610			0.281623	0.0793118	9.82883e-31			0.236017	0.325992
alcohol_4pluswk	binary_score	prot_score__alcohol_4pluswk	DBP_irnt	continuous_target	2845			0.0956394	0.0091469	3.20892e-07			0.0590986	0.131924
alcohol_4pluswk	binary_score	prot_score__alcohol_4pluswk	EOS_irnt	continuous_target	1150			0.017508	0.000306529	0.553098			-0.0403401	0.075239
alcohol_4pluswk	binary_score	prot_score__alcohol_4pluswk	HCT_irnt	continuous_target	1517			0.252408	0.0637098	1.7737e-23			0.204679	0.298939
alcohol_4pluswk	binary_score	prot_score__alcohol_4pluswk	Hb_irnt	continuous_target	1571			0.206066	0.0424631	1.58681e-16			0.158222	0.252944
alcohol_4pluswk	binary_score	prot_score__alcohol_4pluswk	LMPH_irnt	continuous_target	1251			-0.109079	0.0118983	0.000110744			-0.163514	-0.0539819
alcohol_4pluswk	binary_score	prot_score__alcohol_4pluswk	MCH_irnt	continuous_target	1563			0.323719	0.104794	1.85543e-39			0.278609	0.367405
alcohol_4pluswk	binary_score	prot_score__alcohol_4pluswk	MCHC_irnt	continuous_target	1614			0.183581	0.0337018	1.06308e-13			0.136006	0.23031
alcohol_4pluswk	binary_score	prot_score__alcohol_4pluswk	MCV_irnt	continuous_target	1549			0.314321	0.0987974	7.2843e-37			0.268721	0.358514
alcohol_4pluswk	binary_score	prot_score__alcohol_4pluswk	MONO_irnt	continuous_target	1208			0.211249	0.0446262	1.18444e-13			0.156715	0.2645
alcohol_4pluswk	binary_score	prot_score__alcohol_4pluswk	NEU_irnt	continuous_target	1144			0.0579244	0.00335523	0.0501499			-3.43931e-05	0.115495
alcohol_4pluswk	binary_score	prot_score__alcohol_4pluswk	PLT_irnt	continuous_target	1482			-0.142477	0.0202998	3.62086e-08			-0.192004	-0.0922265
alcohol_4pluswk	binary_score	prot_score__alcohol_4pluswk	RBC_irnt	continuous_target	1602			0.0843627	0.00711707	0.000724835			0.0355343	0.132789
alcohol_4pluswk	binary_score	prot_score__alcohol_4pluswk	RBW_irnt	continuous_target	1501			-0.105045	0.0110344	4.54997e-05			-0.154818	-0.0547391
alcohol_4pluswk	binary_score	prot_score__alcohol_4pluswk	SBP_irnt	continuous_target	2844			0.184098	0.0338919	4.23979e-23			0.148346	0.219368
alcohol_4pluswk	binary_score	prot_score__alcohol_4pluswk	WBC_irnt	continuous_target	1520			-0.163185	0.0266294	1.55544e-10			-0.211727	-0.11384
alcohol_4pluswk	binary_score	prot_score__alcohol_4pluswk	FT4_irnt	continuous_target	499			-0.0106689	0.000113826	0.812087			-0.0983553	0.0771818
alcohol_4pluswk	binary_score	prot_score__alcohol_4pluswk	Fasting glucose_irnt	continuous_target	107			0.160229	0.0256733	0.0992245			-0.030559	0.339752
alcohol_4pluswk	binary_score	prot_score__alcohol_4pluswk	GGT_irnt	continuous_target	126			0.0629748	0.00396583	0.483589			-0.113179	0.23529
alcohol_4pluswk	binary_score	prot_score__alcohol_4pluswk	HDL_irnt	continuous_target	1208			0.134351	0.0180503	2.78622e-06			0.0785447	0.189319
alcohol_4pluswk	binary_score	prot_score__alcohol_4pluswk	HbA1c_irnt	continuous_target	866			0.0689207	0.00475007	0.0425937			0.0023122	0.13492
alcohol_4pluswk	binary_score	prot_score__alcohol_4pluswk	LDL_irnt	continuous_target	896			0.00300946	9.05684e-06	0.928321			-0.0624967	0.0684898
alcohol_4pluswk	binary_score	prot_score__alcohol_4pluswk	Total cholesterol_irnt	continuous_target	1225			0.0866825	0.00751385	0.00239338			0.0308231	0.142002
alcohol_4pluswk	binary_score	prot_score__alcohol_4pluswk	Triglycerides_irnt	continuous_target	1174			-0.00186216	3.46766e-06	0.94918			-0.0590689	0.0553568
alcohol_4pluswk	binary_score	prot_score__alcohol_4pluswk	eGFR_irnt	continuous_target	625			-0.0892824	0.00797135	0.0256116			-0.166542	-0.0109329
alcohol_4pluswk	binary_score	prot_score__alcohol_4pluswk	CRP_irnt	continuous_target	290			-0.141648	0.0200643	0.0157806			-0.252705	-0.0269078
alcohol_4pluswk	binary_score	prot_score__alcohol_4pluswk	TSH_irnt	continuous_target	753			0.0363279	0.00131971	0.319474			-0.0352094	0.107495
alcohol_4pluswk	binary_score	prot_score__alcohol_4pluswk	FT3_irnt	continuous_target	83			-0.056136	0.00315125	0.614216			-0.268573	0.161509
alcohol_4pluswk	binary_score	prot_score__alcohol_4pluswk	FEV1_FVC_irnt	continuous_target	24			-0.326306	0.106476	0.119666			-0.644824	0.0887761
alcohol_4pluswk	binary_score	prot_score__alcohol_4pluswk	Insulin_irnt	continuous_target	40			0.00415613	1.72734e-05	0.979694			-0.307752	0.315257
alcohol_4pluswk	binary_score	prot_score__alcohol_4pluswk	HC_irnt	continuous_target	2507			-0.12843	0.0164943	1.0891e-10			-0.16674	-0.0897335
alcohol_4pluswk	binary_score	prot_score__alcohol_4pluswk	WC_irnt	continuous_target	2534			0.000960329	9.22232e-07	0.961463			-0.0379799	0.0398976
alcohol_4pluswk	binary_score	prot_score__alcohol_4pluswk	WHR_irnt	continuous_target	2529			0.168168	0.0282806	1.68671e-17			0.130043	0.205797
alcohol_4pluswk	binary_score	prot_score__alcohol_4pluswk	height_irnt	continuous_target	2853			0.275926	0.0761354	5.08699e-51			0.241677	0.30949
alcohol_4pluswk	binary_score	prot_score__alcohol_4pluswk	Mean_platelet_volume_irnt	continuous_target	1051			-0.0964987	0.00931199	0.00173625			-0.156058	-0.0362405
alcohol_4pluswk	binary_score	prot_score__alcohol_4pluswk	Reticulocyte_percentage_irnt	continuous_target	97			-0.017732	0.000314423	0.863131			-0.216412	0.182358
alcohol_4pluswk	binary_score	prot_score__alcohol_4pluswk	Immature_reticulocyte_fraction_irnt	continuous_target	23			-0.0875023	0.00765665	0.691362			-0.482308	0.33685
alcohol_4pluswk	binary_score	prot_score__alcohol_4pluswk	Mean_reticulocyte_volume_irnt	continuous_target	2
alcohol_4pluswk	binary_score	prot_score__alcohol_4pluswk	Platelet_crit_irnt	continuous_target	0
alcohol_4pluswk	binary_score	prot_score__alcohol_4pluswk	HLS_reticulocyte_percentage_irnt	continuous_target	0
alcohol_4pluswk	binary_score	prot_score__alcohol_4pluswk	smoke_cigs_day_num_ever_irnt	continuous_target	819			0.0487432	0.0023759	0.163427			-0.019828	0.116858
alcohol_4pluswk	binary_score	prot_score__alcohol_4pluswk	co_caces_annual_irnt	continuous_target	2730			-0.0337943	0.00114205	0.0774923			-0.0712187	0.00372518
alcohol_4pluswk	binary_score	prot_score__alcohol_4pluswk	no2_caces_annual_irnt	continuous_target	2730			-0.0591921	0.0035037	0.00197446			-0.0964925	-0.0217256
alcohol_4pluswk	binary_score	prot_score__alcohol_4pluswk	pm10_caces_annual_irnt	continuous_target	2730			-0.0167987	0.000282198	0.380278			-0.0542793	0.020729
alcohol_4pluswk	binary_score	prot_score__alcohol_4pluswk	so2_caces_annual_irnt	continuous_target	2730			0.00125018	1.56296e-06	0.947942			-0.0362662	0.0387631
smoking_ever	binary_score	prot_score__smoking_ever	temp_pred_mean30_irnt	continuous_target	2727			0.0147501	0.000217566	0.441329			-0.0227978	0.0522565
smoking_ever	binary_score	prot_score__smoking_ever	pm25_pred_mean30_irnt	continuous_target	2306			-0.0475011	0.00225635	0.0225431			-0.0881489	-0.00669528
smoking_ever	binary_score	prot_score__smoking_ever	ozone_pred_mean30_irnt	continuous_target	2306			0.00843276	7.11114e-05	0.685672			-0.0323971	0.0492346
smoking_ever	binary_score	prot_score__smoking_ever	temp_pred_mean365_irnt	continuous_target	2727			-0.00566424	3.20836e-05	0.767492			-0.0431904	0.0318779
smoking_ever	binary_score	prot_score__smoking_ever	pm25_pred_mean365_irnt	continuous_target	2640			-0.0437113	0.00191068	0.0247079			-0.081724	-0.00557171
smoking_ever	binary_score	prot_score__smoking_ever	ozone_pred_mean365_irnt	continuous_target	2640			-0.0135149	0.000182653	0.487611			-0.0516372	0.0246467
smoking_ever	binary_score	prot_score__smoking_ever	Urban_prop_irnt	continuous_target	2735			-0.0358721	0.00128681	0.0606887			-0.073254	0.00161048
smoking_ever	binary_score	prot_score__smoking_ever	avg_warm_mean_irnt	continuous_target	2727			0.0386407	0.0014931	0.0436256			0.00110692	0.0760657
smoking_ever	binary_score	prot_score__smoking_ever	avg_cold_mean_irnt	continuous_target	2727			-0.0447157	0.00199949	0.019534			-0.0821132	-0.00719239
smoking_ever	binary_score	prot_score__smoking_ever	deprivation_index_irnt	continuous_target	2735			0.0946251	0.0089539	7.14088e-07			0.057348	0.131639
smoking_ever	binary_score	prot_score__smoking_ever	high_school_education_irnt	continuous_target	2735			-0.00085675	7.3402e-07	0.964279			-0.0383359	0.0366248
smoking_ever	binary_score	prot_score__smoking_ever	median_income_irnt	continuous_target	2735			-0.127356	0.0162196	2.31603e-11			-0.164054	-0.0903069
smoking_ever	binary_score	prot_score__smoking_ever	bmi_irnt	continuous_target	2817			0.0814099	0.00662758	1.51751e-05			0.0446133	0.117986
smoking_ever	binary_score	prot_score__smoking_ever	ALP_irnt	continuous_target	1539			0.148597	0.0220811	4.70475e-09			0.0993672	0.197102
smoking_ever	binary_score	prot_score__smoking_ever	ALT_irnt	continuous_target	1381			0.175589	0.0308315	5.01794e-11			0.123988	0.226243
smoking_ever	binary_score	prot_score__smoking_ever	AST_irnt	continuous_target	1470			0.12617	0.0159189	1.21773e-06			0.07553	0.176161
smoking_ever	binary_score	prot_score__smoking_ever	Albumin_irnt	continuous_target	1356			-0.173442	0.030082	1.27862e-10			-0.224602	-0.121328
smoking_ever	binary_score	prot_score__smoking_ever	BASO_irnt	continuous_target	1226			0.0555707	0.00308811	0.0517403			-0.000416691	0.111211
smoking_ever	binary_score	prot_score__smoking_ever	Bilirubin_irnt	continuous_target	1437			0.026368	0.000695274	0.317863			-0.0253779	0.0779731
smoking_ever	binary_score	prot_score__smoking_ever	Creatinine_irnt	continuous_target	1610			0.27311	0.0745889	6.19732e-29			0.227289	0.317724
smoking_ever	binary_score	prot_score__smoking_ever	DBP_irnt	continuous_target	2845			0.181465	0.0329296	1.74001e-22			0.145688	0.216768
smoking_ever	binary_score	prot_score__smoking_ever	EOS_irnt	continuous_target	1150			0.0241492	0.000583182	0.413262			-0.0337051	0.0818421
smoking_ever	binary_score	prot_score__smoking_ever	HCT_irnt	continuous_target	1517			0.126148	0.0159133	8.2677e-07			0.0763032	0.175363
smoking_ever	binary_score	prot_score__smoking_ever	Hb_irnt	continuous_target	1571			0.108138	0.0116939	1.74422e-05			0.0589977	0.156756
smoking_ever	binary_score	prot_score__smoking_ever	LMPH_irnt	continuous_target	1251			-0.152519	0.023262	5.93115e-08			-0.2062	-0.0979229
smoking_ever	binary_score	prot_score__smoking_ever	MCH_irnt	continuous_target	1563			0.173301	0.0300331	5.26742e-12			0.12479	0.220984
smoking_ever	binary_score	prot_score__smoking_ever	MCHC_irnt	continuous_target	1614			0.0517755	0.00268071	0.0375397			0.00299034	0.100315
smoking_ever	binary_score	prot_score__smoking_ever	MCV_irnt	continuous_target	1549			0.190129	0.0361491	4.49303e-14			0.141664	0.237685
smoking_ever	binary_score	prot_score__smoking_ever	MONO_irnt	continuous_target	1208			0.176483	0.0311462	6.57134e-10			0.121288	0.230589
smoking_ever	binary_score	prot_score__smoking_ever	NEU_irnt	continuous_target	1144			0.0985397	0.00971006	0.000845676			0.0408141	0.15561
smoking_ever	binary_score	prot_score__smoking_ever	PLT_irnt	continuous_target	1482			-0.0797723	0.00636361	0.00211719			-0.130164	-0.02897
smoking_ever	binary_score	prot_score__smoking_ever	RBC_irnt	continuous_target	1602			0.00247498	6.1255e-06	0.921151			-0.0465059	0.0514439
smoking_ever	binary_score	prot_score__smoking_ever	RBW_irnt	continuous_target	1501			0.140511	0.0197433	4.59322e-08			0.0905581	0.189758
smoking_ever	binary_score	prot_score__smoking_ever	SBP_irnt	continuous_target	2844			0.282821	0.0799877	1.87335e-53			0.248651	0.316288
smoking_ever	binary_score	prot_score__smoking_ever	WBC_irnt	continuous_target	1520			0.0242366	0.000587411	0.345029			-0.0260745	0.0744251
smoking_ever	binary_score	prot_score__smoking_ever	FT4_irnt	continuous_target	499			-0.0892806	0.00797103	0.0462221			-0.175682	-0.00151402
smoking_ever	binary_score	prot_score__smoking_ever	Fasting glucose_irnt	continuous_target	107			0.439226	0.19292	2.21388e-06			0.272055	0.580663
smoking_ever	binary_score	prot_score__smoking_ever	GGT_irnt	continuous_target	126			0.180571	0.0326059	0.0430352			0.00584881	0.344595
smoking_ever	binary_score	prot_score__smoking_ever	HDL_irnt	continuous_target	1208			-0.163372	0.0266904	1.12492e-08			-0.217767	-0.107965
smoking_ever	binary_score	prot_score__smoking_ever	HbA1c_irnt	continuous_target	866			0.192961	0.0372338	1.03986e-08			0.127987	0.256285
smoking_ever	binary_score	prot_score__smoking_ever	LDL_irnt	continuous_target	896			-0.0765832	0.00586499	0.0218738			-0.141368	-0.0111453
smoking_ever	binary_score	prot_score__smoking_ever	Total cholesterol_irnt	continuous_target	1225			-0.043718	0.00191126	0.12619			-0.0994834	0.0123212
smoking_ever	binary_score	prot_score__smoking_ever	Triglycerides_irnt	continuous_target	1174			0.0968786	0.00938546	0.000888309			0.0398866	0.153242
smoking_ever	binary_score	prot_score__smoking_ever	eGFR_irnt	continuous_target	625			-0.135978	0.01849	0.000653241			-0.212142	-0.0581723
smoking_ever	binary_score	prot_score__smoking_ever	CRP_irnt	continuous_target	290			0.0323596	0.00104714	0.583124			-0.0831298	0.146991
smoking_ever	binary_score	prot_score__smoking_ever	TSH_irnt	continuous_target	753			-0.0325254	0.0010579	0.37278			-0.10373	0.0390111
smoking_ever	binary_score	prot_score__smoking_ever	FT3_irnt	continuous_target	83			0.000492518	2.42574e-07	0.996474			-0.21522	0.216159
smoking_ever	binary_score	prot_score__smoking_ever	FEV1_FVC_irnt	continuous_target	24			-0.349979	0.122485	0.0936377			-0.660172	0.0621988
smoking_ever	binary_score	prot_score__smoking_ever	Insulin_irnt	continuous_target	40			0.0356904	0.0012738	0.826932			-0.27892	0.343382
smoking_ever	binary_score	prot_score__smoking_ever	HC_irnt	continuous_target	2507			0.0792583	0.00628187	7.10538e-05			0.0402352	0.11804
smoking_ever	binary_score	prot_score__smoking_ever	WC_irnt	continuous_target	2534			0.247715	0.0613625	9.68179e-37			0.210809	0.283915
smoking_ever	binary_score	prot_score__smoking_ever	WHR_irnt	continuous_target	2529			0.325803	0.106147	1.29021e-63			0.290515	0.360206
smoking_ever	binary_score	prot_score__smoking_ever	height_irnt	continuous_target	2853			0.248101	0.0615541	2.79787e-41			0.213347	0.282229
smoking_ever	binary_score	prot_score__smoking_ever	Mean_platelet_volume_irnt	continuous_target	1051			-0.072404	0.00524234	0.0188967			-0.132294	-0.0119868
smoking_ever	binary_score	prot_score__smoking_ever	Reticulocyte_percentage_irnt	continuous_target	97			0.106907	0.0114292	0.297293			-0.094554	0.299957
smoking_ever	binary_score	prot_score__smoking_ever	Immature_reticulocyte_fraction_irnt	continuous_target	23			-0.0340202	0.00115737	0.87753			-0.440051	0.383561
smoking_ever	binary_score	prot_score__smoking_ever	Mean_reticulocyte_volume_irnt	continuous_target	2
smoking_ever	binary_score	prot_score__smoking_ever	Platelet_crit_irnt	continuous_target	0
smoking_ever	binary_score	prot_score__smoking_ever	HLS_reticulocyte_percentage_irnt	continuous_target	0
smoking_ever	binary_score	prot_score__smoking_ever	smoke_cigs_day_num_ever_irnt	continuous_target	819			0.507697	0.257756	7.19169e-55			0.455017	0.556835
smoking_ever	binary_score	prot_score__smoking_ever	co_caces_annual_irnt	continuous_target	2730			-0.121345	0.0147247	2.00653e-10			-0.15814	-0.0842141
smoking_ever	binary_score	prot_score__smoking_ever	no2_caces_annual_irnt	continuous_target	2730			-0.111092	0.0123414	5.89053e-09			-0.14799	-0.0738849
smoking_ever	binary_score	prot_score__smoking_ever	pm10_caces_annual_irnt	continuous_target	2730			-0.0617002	0.00380691	0.001258			-0.0989858	-0.0242416
smoking_ever	binary_score	prot_score__smoking_ever	so2_caces_annual_irnt	continuous_target	2730			0.121534	0.0147704	1.88071e-10			0.0844037	0.158326
Cocaine Use	binary_score	prot_score__Cocaine.Use	temp_pred_mean30_irnt	continuous_target	2727			0.0277061	0.000767629	0.148052			-0.00983946	0.0651737
Cocaine Use	binary_score	prot_score__Cocaine.Use	pm25_pred_mean30_irnt	continuous_target	2306			-0.0640725	0.00410528	0.0020818			-0.104618	-0.0233147
Cocaine Use	binary_score	prot_score__Cocaine.Use	ozone_pred_mean30_irnt	continuous_target	2306			0.0242715	0.000589107	0.243987			-0.0165636	0.0650259
Cocaine Use	binary_score	prot_score__Cocaine.Use	temp_pred_mean365_irnt	continuous_target	2727			-0.00639443	4.08887e-05	0.738552			-0.0439192	0.0311484
Cocaine Use	binary_score	prot_score__Cocaine.Use	pm25_pred_mean365_irnt	continuous_target	2640			-0.0713266	0.00508748	0.000244682			-0.109178	-0.0332682
Cocaine Use	binary_score	prot_score__Cocaine.Use	ozone_pred_mean365_irnt	continuous_target	2640			0.0051143	2.6156e-05	0.792817			-0.0330411	0.0432548
Cocaine Use	binary_score	prot_score__Cocaine.Use	Urban_prop_irnt	continuous_target	2735			-0.0161634	0.000261257	0.398127			-0.0536114	0.0213299
Cocaine Use	binary_score	prot_score__Cocaine.Use	avg_warm_mean_irnt	continuous_target	2727			0.0357449	0.00127769	0.0619908			-0.0017929	0.073182
Cocaine Use	binary_score	prot_score__Cocaine.Use	avg_cold_mean_irnt	continuous_target	2727			-0.04335	0.00187922	0.0235868			-0.080754	-0.00582415
Cocaine Use	binary_score	prot_score__Cocaine.Use	deprivation_index_irnt	continuous_target	2735			0.0713728	0.00509408	0.000187223			0.0339833	0.108563
Cocaine Use	binary_score	prot_score__Cocaine.Use	high_school_education_irnt	continuous_target	2735			0.0263713	0.000695444	0.167971			-0.0111201	0.0637886
Cocaine Use	binary_score	prot_score__Cocaine.Use	median_income_irnt	continuous_target	2735			-0.11045	0.0121991	6.98453e-09			-0.14732	-0.0732726
Cocaine Use	binary_score	prot_score__Cocaine.Use	bmi_irnt	continuous_target	2817			0.0228408	0.000521704	0.225548			-0.0141018	0.0597212
Cocaine Use	binary_score	prot_score__Cocaine.Use	ALP_irnt	continuous_target	1539			0.0703859	0.00495418	0.00573731			0.0204901	0.119932
Cocaine Use	binary_score	prot_score__Cocaine.Use	ALT_irnt	continuous_target	1381			0.168518	0.0283982	2.9408e-10			0.116806	0.219318
Cocaine Use	binary_score	prot_score__Cocaine.Use	AST_irnt	continuous_target	1470			0.123299	0.0152026	2.12217e-06			0.0726292	0.173334
Cocaine Use	binary_score	prot_score__Cocaine.Use	Albumin_irnt	continuous_target	1356			-0.107208	0.0114935	7.63527e-05			-0.159531	-0.0542835
Cocaine Use	binary_score	prot_score__Cocaine.Use	BASO_irnt	continuous_target	1226			0.0749477	0.00561715	0.00865841			0.0190414	0.130387
Cocaine Use	binary_score	prot_score__Cocaine.Use	Bilirubin_irnt	continuous_target	1437			0.0393689	0.00154991	0.135786			-0.0123676	0.0908952
Cocaine Use	binary_score	prot_score__Cocaine.Use	Creatinine_irnt	continuous_target	1610			0.30447	0.0927021	6.97452e-36			0.259476	0.348145
Cocaine Use	binary_score	prot_score__Cocaine.Use	DBP_irnt	continuous_target	2845			0.158976	0.0252733	1.4621e-17			0.122945	0.194588
Cocaine Use	binary_score	prot_score__Cocaine.Use	EOS_irnt	continuous_target	1150			0.0359496	0.00129237	0.223156			-0.0219031	0.0935624
Cocaine Use	binary_score	prot_score__Cocaine.Use	HCT_irnt	continuous_target	1517			0.182795	0.0334139	7.26923e-13			0.133696	0.230999
Cocaine Use	binary_score	prot_score__Cocaine.Use	Hb_irnt	continuous_target	1571			0.152008	0.0231066	1.40062e-09			0.103329	0.199961
Cocaine Use	binary_score	prot_score__Cocaine.Use	LMPH_irnt	continuous_target	1251			-0.160758	0.0258431	1.08126e-08			-0.214272	-0.106281
Cocaine Use	binary_score	prot_score__Cocaine.Use	MCH_irnt	continuous_target	1563			0.173817	0.0302123	4.54676e-12			0.125314	0.221491
Cocaine Use	binary_score	prot_score__Cocaine.Use	MCHC_irnt	continuous_target	1614			0.0969343	0.00939625	9.60068e-05			0.0483703	0.145041
Cocaine Use	binary_score	prot_score__Cocaine.Use	MCV_irnt	continuous_target	1549			0.177231	0.0314108	2.13458e-12			0.12856	0.225051
Cocaine Use	binary_score	prot_score__Cocaine.Use	MONO_irnt	continuous_target	1208			0.204469	0.0418074	7.22278e-13			0.149794	0.257896
Cocaine Use	binary_score	prot_score__Cocaine.Use	NEU_irnt	continuous_target	1144			0.0922202	0.00850456	0.00179373			0.0344457	0.14938
Cocaine Use	binary_score	prot_score__Cocaine.Use	PLT_irnt	continuous_target	1482			-0.0499808	0.00249808	0.0543949			-0.100645	0.000941554
Cocaine Use	binary_score	prot_score__Cocaine.Use	RBC_irnt	continuous_target	1602			0.0672426	0.00452157	0.00709542			0.0183278	0.115836
Cocaine Use	binary_score	prot_score__Cocaine.Use	RBW_irnt	continuous_target	1501			0.0225005	0.000506271	0.383692			-0.0281281	0.0730139
Cocaine Use	binary_score	prot_score__Cocaine.Use	SBP_irnt	continuous_target	2844			0.215619	0.0464917	2.8734e-31			0.180293	0.25039
Cocaine Use	binary_score	prot_score__Cocaine.Use	WBC_irnt	continuous_target	1520			-0.0168398	0.00028358	0.511796			-0.0670623	0.0334678
Cocaine Use	binary_score	prot_score__Cocaine.Use	FT4_irnt	continuous_target	499			-0.118819	0.0141179	0.00788451			-0.204465	-0.0313676
Cocaine Use	binary_score	prot_score__Cocaine.Use	Fasting glucose_irnt	continuous_target	107			0.241868	0.0585002	0.0120765			0.0545129	0.412772
Cocaine Use	binary_score	prot_score__Cocaine.Use	GGT_irnt	continuous_target	126			0.152578	0.0232801	0.0880788			-0.0229408	0.318973
Cocaine Use	binary_score	prot_score__Cocaine.Use	HDL_irnt	continuous_target	1208			-0.0763627	0.00583126	0.00792582			-0.132195	-0.0200472
Cocaine Use	binary_score	prot_score__Cocaine.Use	HbA1c_irnt	continuous_target	866			0.0500239	0.0025024	0.14132			-0.0166507	0.116256
Cocaine Use	binary_score	prot_score__Cocaine.Use	LDL_irnt	continuous_target	896			-0.0331568	0.00109938	0.3215			-0.0984369	0.0324073
Cocaine Use	binary_score	prot_score__Cocaine.Use	Total cholesterol_irnt	continuous_target	1225			-0.0201311	0.00040526	0.481471			-0.0760543	0.0359184
Cocaine Use	binary_score	prot_score__Cocaine.Use	Triglycerides_irnt	continuous_target	1174			0.000262986	6.91615e-08	0.992818			-0.0569509	0.0574752
Cocaine Use	binary_score	prot_score__Cocaine.Use	eGFR_irnt	continuous_target	625			-0.0540178	0.00291792	0.177425			-0.131885	0.024512
Cocaine Use	binary_score	prot_score__Cocaine.Use	CRP_irnt	continuous_target	290			-0.0299577	0.000897462	0.611403			-0.144638	0.085517
Cocaine Use	binary_score	prot_score__Cocaine.Use	TSH_irnt	continuous_target	753			-0.0432193	0.00186791	0.236192			-0.114312	0.0283139
Cocaine Use	binary_score	prot_score__Cocaine.Use	FT3_irnt	continuous_target	83			0.169538	0.0287432	0.125459			-0.0479029	0.371637
Cocaine Use	binary_score	prot_score__Cocaine.Use	FEV1_FVC_irnt	continuous_target	24			-0.312515	0.0976656	0.137066			-0.635763	0.103992
Cocaine Use	binary_score	prot_score__Cocaine.Use	Insulin_irnt	continuous_target	40			-0.0261612	0.000684409	0.872693			-0.334941	0.287693
Cocaine Use	binary_score	prot_score__Cocaine.Use	HC_irnt	continuous_target	2507			0.0472061	0.00222841	0.0180913			0.00807303	0.0861947
Cocaine Use	binary_score	prot_score__Cocaine.Use	WC_irnt	continuous_target	2534			0.1612	0.0259854	3.23957e-16			0.123033	0.19889
Cocaine Use	binary_score	prot_score__Cocaine.Use	WHR_irnt	continuous_target	2529			0.218157	0.0475924	1.26214e-28			0.180716	0.254966
Cocaine Use	binary_score	prot_score__Cocaine.Use	height_irnt	continuous_target	2853			0.357614	0.127888	8.04767e-87			0.325185	0.389204
Cocaine Use	binary_score	prot_score__Cocaine.Use	Mean_platelet_volume_irnt	continuous_target	1051			-0.0927597	0.00860436	0.0026116			-0.152375	-0.0324722
Cocaine Use	binary_score	prot_score__Cocaine.Use	Reticulocyte_percentage_irnt	continuous_target	97			0.0509362	0.0025945	0.62026			-0.150033	0.247864
Cocaine Use	binary_score	prot_score__Cocaine.Use	Immature_reticulocyte_fraction_irnt	continuous_target	23			-0.335363	0.112468	0.117735			-0.656774	0.0891655
Cocaine Use	binary_score	prot_score__Cocaine.Use	Mean_reticulocyte_volume_irnt	continuous_target	2
Cocaine Use	binary_score	prot_score__Cocaine.Use	Platelet_crit_irnt	continuous_target	0
Cocaine Use	binary_score	prot_score__Cocaine.Use	HLS_reticulocyte_percentage_irnt	continuous_target	0
Cocaine Use	binary_score	prot_score__Cocaine.Use	smoke_cigs_day_num_ever_irnt	continuous_target	819			0.418154	0.174853	5.30817e-36			0.359961	0.473107
Cocaine Use	binary_score	prot_score__Cocaine.Use	co_caces_annual_irnt	continuous_target	2730			-0.12621	0.0159289	3.64466e-11			-0.162953	-0.0891171
Cocaine Use	binary_score	prot_score__Cocaine.Use	no2_caces_annual_irnt	continuous_target	2730			-0.125342	0.0157106	4.96542e-11			-0.162094	-0.088242
Cocaine Use	binary_score	prot_score__Cocaine.Use	pm10_caces_annual_irnt	continuous_target	2730			-0.0538902	0.00290415	0.00485521			-0.0912205	-0.0164086
Cocaine Use	binary_score	prot_score__Cocaine.Use	so2_caces_annual_irnt	continuous_target	2730			0.119755	0.0143413	3.45465e-10			0.0826115	0.156566
Hallucinogens Use	binary_score	prot_score__Hallucinogens.Use	temp_pred_mean30_irnt	continuous_target	2727			0.0311621	0.000971075	0.103747			-0.00638073	0.0686172
Hallucinogens Use	binary_score	prot_score__Hallucinogens.Use	pm25_pred_mean30_irnt	continuous_target	2306			-0.0773068	0.00597634	0.000202493			-0.117754	-0.0366036
Hallucinogens Use	binary_score	prot_score__Hallucinogens.Use	ozone_pred_mean30_irnt	continuous_target	2306			0.0546384	0.00298535	0.0086823			0.0138505	0.0952447
Hallucinogens Use	binary_score	prot_score__Hallucinogens.Use	temp_pred_mean365_irnt	continuous_target	2727			0.00415779	1.72872e-05	0.82819			-0.0333828	0.0416866
Hallucinogens Use	binary_score	prot_score__Hallucinogens.Use	pm25_pred_mean365_irnt	continuous_target	2640			-0.0808137	0.00653085	3.2229e-05			-0.118597	-0.0427967
Hallucinogens Use	binary_score	prot_score__Hallucinogens.Use	ozone_pred_mean365_irnt	continuous_target	2640			0.0618112	0.00382063	0.00148575			0.0237182	0.099725
Hallucinogens Use	binary_score	prot_score__Hallucinogens.Use	Urban_prop_irnt	continuous_target	2735			0.00310316	9.6296e-06	0.871138			-0.0343812	0.0405788
Hallucinogens Use	binary_score	prot_score__Hallucinogens.Use	avg_warm_mean_irnt	continuous_target	2727			-0.00751904	5.65359e-05	0.694707			-0.0450417	0.0300248
Hallucinogens Use	binary_score	prot_score__Hallucinogens.Use	avg_cold_mean_irnt	continuous_target	2727			-0.000431463	1.8616e-07	0.982032			-0.0379662	0.0371045
Hallucinogens Use	binary_score	prot_score__Hallucinogens.Use	deprivation_index_irnt	continuous_target	2735			-0.0476151	0.0022672	0.0127595			-0.0849439	-0.0101528
Hallucinogens Use	binary_score	prot_score__Hallucinogens.Use	high_school_education_irnt	continuous_target	2735			0.089681	0.00804269	2.63503e-06			0.0523767	0.126735
Hallucinogens Use	binary_score	prot_score__Hallucinogens.Use	median_income_irnt	continuous_target	2735			-0.00104667	1.09552e-06	0.956367			-0.0385256	0.0364352
Hallucinogens Use	binary_score	prot_score__Hallucinogens.Use	bmi_irnt	continuous_target	2817			-0.253106	0.0640627	2.00203e-42			-0.287351	-0.218215
Hallucinogens Use	binary_score	prot_score__Hallucinogens.Use	ALP_irnt	continuous_target	1539			-0.146657	0.0215083	7.47099e-09			-0.195195	-0.0974031
Hallucinogens Use	binary_score	prot_score__Hallucinogens.Use	ALT_irnt	continuous_target	1381			0.0194661	0.000378929	0.469797			-0.0333178	0.0721417
Hallucinogens Use	binary_score	prot_score__Hallucinogens.Use	AST_irnt	continuous_target	1470			0.0582715	0.00339556	0.0254726			0.00716534	0.109074
Hallucinogens Use	binary_score	prot_score__Hallucinogens.Use	Albumin_irnt	continuous_target	1356			0.0869278	0.00755644	0.00135469			0.0338505	0.139516
Hallucinogens Use	binary_score	prot_score__Hallucinogens.Use	BASO_irnt	continuous_target	1226			0.0546244	0.00298383	0.0558619			-0.00136589	0.110273
Hallucinogens Use	binary_score	prot_score__Hallucinogens.Use	Bilirubin_irnt	continuous_target	1437			0.100223	0.0100446	0.000141515			0.0487642	0.151151
Hallucinogens Use	binary_score	prot_score__Hallucinogens.Use	Creatinine_irnt	continuous_target	1610			0.181144	0.0328132	2.4178e-13			0.133472	0.22798
Hallucinogens Use	binary_score	prot_score__Hallucinogens.Use	DBP_irnt	continuous_target	2845			-0.040587	0.00164731	0.0304035			-0.0772204	-0.00384418
Hallucinogens Use	binary_score	prot_score__Hallucinogens.Use	EOS_irnt	continuous_target	1150			-0.0207722	0.000431485	0.481601			-0.0784852	0.0370795
Hallucinogens Use	binary_score	prot_score__Hallucinogens.Use	HCT_irnt	continuous_target	1517			0.232678	0.0541391	4.25804e-20			0.18451	0.279731
Hallucinogens Use	binary_score	prot_score__Hallucinogens.Use	Hb_irnt	continuous_target	1571			0.173346	0.0300488	4.59125e-12			0.124961	0.220908
Hallucinogens Use	binary_score	prot_score__Hallucinogens.Use	LMPH_irnt	continuous_target	1251			-0.0713247	0.00508721	0.0116223			-0.126249	-0.0159641
Hallucinogens Use	binary_score	prot_score__Hallucinogens.Use	MCH_irnt	continuous_target	1563			0.206775	0.042756	1.48541e-16			0.158821	0.253756
Hallucinogens Use	binary_score	prot_score__Hallucinogens.Use	MCHC_irnt	continuous_target	1614			0.170975	0.0292326	4.69451e-12			0.12321	0.21795
Hallucinogens Use	binary_score	prot_score__Hallucinogens.Use	MCV_irnt	continuous_target	1549			0.193524	0.0374516	1.55171e-14			0.145117	0.241007
Hallucinogens Use	binary_score	prot_score__Hallucinogens.Use	MONO_irnt	continuous_target	1208			0.137863	0.0190062	1.51213e-06			0.0820994	0.192766
Hallucinogens Use	binary_score	prot_score__Hallucinogens.Use	NEU_irnt	continuous_target	1144			0.0241023	0.000580921	0.415393			-0.0339037	0.0819465
Hallucinogens Use	binary_score	prot_score__Hallucinogens.Use	PLT_irnt	continuous_target	1482			-0.0052251	2.73017e-05	0.840713			-0.0561301	0.045707
Hallucinogens Use	binary_score	prot_score__Hallucinogens.Use	RBC_irnt	continuous_target	1602			0.118703	0.0140905	1.89556e-06			0.070136	0.16671
Hallucinogens Use	binary_score	prot_score__Hallucinogens.Use	RBW_irnt	continuous_target	1501			-0.217831	0.0474504	1.40114e-17			-0.265501	-0.169098
Hallucinogens Use	binary_score	prot_score__Hallucinogens.Use	SBP_irnt	continuous_target	2844			-0.0681416	0.00464328	0.000276299			-0.104635	-0.0314654
Hallucinogens Use	binary_score	prot_score__Hallucinogens.Use	WBC_irnt	continuous_target	1520			-0.106654	0.0113751	3.0915e-05			-0.156097	-0.056679
Hallucinogens Use	binary_score	prot_score__Hallucinogens.Use	FT4_irnt	continuous_target	499			-0.0896078	0.00802955	0.0454256			-0.176002	-0.00184379
Hallucinogens Use	binary_score	prot_score__Hallucinogens.Use	Fasting glucose_irnt	continuous_target	107			-0.0523384	0.0027393	0.592373			-0.239814	0.1389
Hallucinogens Use	binary_score	prot_score__Hallucinogens.Use	GGT_irnt	continuous_target	126			-0.0796851	0.00634971	0.375101			-0.251092	0.0965678
Hallucinogens Use	binary_score	prot_score__Hallucinogens.Use	HDL_irnt	continuous_target	1208			0.107105	0.0114715	0.000191891			0.0510115	0.162525
Hallucinogens Use	binary_score	prot_score__Hallucinogens.Use	HbA1c_irnt	continuous_target	866			-0.202362	0.0409504	1.86952e-09			-0.265403	-0.137598
Hallucinogens Use	binary_score	prot_score__Hallucinogens.Use	LDL_irnt	continuous_target	896			0.0478009	0.00228493	0.152815			-0.0177484	0.112941
Hallucinogens Use	binary_score	prot_score__Hallucinogens.Use	Total cholesterol_irnt	continuous_target	1225			0.0303993	0.000924118	0.287721			-0.0256534	0.0862614
Hallucinogens Use	binary_score	prot_score__Hallucinogens.Use	Triglycerides_irnt	continuous_target	1174			-0.165779	0.0274827	1.10523e-08			-0.220897	-0.109606
Hallucinogens Use	binary_score	prot_score__Hallucinogens.Use	eGFR_irnt	continuous_target	625			0.117043	0.0136991	0.00338636			0.0389749	0.193691
Hallucinogens Use	binary_score	prot_score__Hallucinogens.Use	CRP_irnt	continuous_target	290			-0.185177	0.0342904	0.00153881			-0.294084	-0.0715226
Hallucinogens Use	binary_score	prot_score__Hallucinogens.Use	TSH_irnt	continuous_target	753			-0.0167592	0.000280871	0.646123			-0.0880995	0.0547522
Hallucinogens Use	binary_score	prot_score__Hallucinogens.Use	FT3_irnt	continuous_target	83			0.190059	0.0361224	0.0852539			-0.0267261	0.38977
Hallucinogens Use	binary_score	prot_score__Hallucinogens.Use	FEV1_FVC_irnt	continuous_target	24			-0.263831	0.0696068	0.212867			-0.603046	0.156189
Hallucinogens Use	binary_score	prot_score__Hallucinogens.Use	Insulin_irnt	continuous_target	40			-0.219788	0.0483067	0.172973			-0.497252	0.0984628
Hallucinogens Use	binary_score	prot_score__Hallucinogens.Use	HC_irnt	continuous_target	2507			-0.208515	0.0434784	5.01005e-26			-0.245657	-0.170761
Hallucinogens Use	binary_score	prot_score__Hallucinogens.Use	WC_irnt	continuous_target	2534			-0.224758	0.0505161	2.21107e-30			-0.261409	-0.18746
Hallucinogens Use	binary_score	prot_score__Hallucinogens.Use	WHR_irnt	continuous_target	2529			-0.134191	0.0180071	1.23839e-11			-0.172267	-0.0957139
Hallucinogens Use	binary_score	prot_score__Hallucinogens.Use	height_irnt	continuous_target	2853			0.314082	0.0986476	2.38913e-66			0.28062	0.346782
Hallucinogens Use	binary_score	prot_score__Hallucinogens.Use	Mean_platelet_volume_irnt	continuous_target	1051			-0.0955042	0.00912106	0.00193804			-0.155078	-0.0352381
Hallucinogens Use	binary_score	prot_score__Hallucinogens.Use	Reticulocyte_percentage_irnt	continuous_target	97			-0.121641	0.0147966	0.235264			-0.313481	0.0797388
Hallucinogens Use	binary_score	prot_score__Hallucinogens.Use	Immature_reticulocyte_fraction_irnt	continuous_target	23			-0.183761	0.0337681	0.401288			-0.554	0.247163
Hallucinogens Use	binary_score	prot_score__Hallucinogens.Use	Mean_reticulocyte_volume_irnt	continuous_target	2
Hallucinogens Use	binary_score	prot_score__Hallucinogens.Use	Platelet_crit_irnt	continuous_target	0
Hallucinogens Use	binary_score	prot_score__Hallucinogens.Use	HLS_reticulocyte_percentage_irnt	continuous_target	0
Hallucinogens Use	binary_score	prot_score__Hallucinogens.Use	smoke_cigs_day_num_ever_irnt	continuous_target	819			0.150441	0.0226324	1.53648e-05			0.082789	0.216712
Hallucinogens Use	binary_score	prot_score__Hallucinogens.Use	co_caces_annual_irnt	continuous_target	2730			-0.0721118	0.00520011	0.000162606			-0.109331	-0.0346909
Hallucinogens Use	binary_score	prot_score__Hallucinogens.Use	no2_caces_annual_irnt	continuous_target	2730			-0.11292	0.0127508	3.29446e-09			-0.1498	-0.0757257
Hallucinogens Use	binary_score	prot_score__Hallucinogens.Use	pm10_caces_annual_irnt	continuous_target	2730			-0.0292751	0.000857031	0.126207			-0.0667165	0.00824868
Hallucinogens Use	binary_score	prot_score__Hallucinogens.Use	so2_caces_annual_irnt	continuous_target	2730			0.0477988	0.00228473	0.0124987			0.0103026	0.0851608
Inhalants Use	binary_score	prot_score__Inhalants.Use	temp_pred_mean30_irnt	continuous_target	2727			0.0214562	0.000460367	0.262683			-0.0160921	0.0589441
Inhalants Use	binary_score	prot_score__Inhalants.Use	pm25_pred_mean30_irnt	continuous_target	2306			-0.0470078	0.00220974	0.0239844			-0.0876584	-0.00620098
Inhalants Use	binary_score	prot_score__Inhalants.Use	ozone_pred_mean30_irnt	continuous_target	2306			0.046156	0.00213038	0.0266621			0.00534734	0.0868112
Inhalants Use	binary_score	prot_score__Inhalants.Use	temp_pred_mean365_irnt	continuous_target	2727			0.00740255	5.47978e-05	0.699204			-0.0301412	0.0449254
Inhalants Use	binary_score	prot_score__Inhalants.Use	pm25_pred_mean365_irnt	continuous_target	2640			-0.0574785	0.00330378	0.00313334			-0.0954182	-0.0193721
Inhalants Use	binary_score	prot_score__Inhalants.Use	ozone_pred_mean365_irnt	continuous_target	2640			0.0518652	0.00269	0.00768939			0.0137434	0.0898363
Inhalants Use	binary_score	prot_score__Inhalants.Use	Urban_prop_irnt	continuous_target	2735			0.00725673	5.26601e-05	0.704437			-0.0302319	0.044725
Inhalants Use	binary_score	prot_score__Inhalants.Use	avg_warm_mean_irnt	continuous_target	2727			-0.0374418	0.00140189	0.05058			-0.0748719	9.36768e-05
Inhalants Use	binary_score	prot_score__Inhalants.Use	avg_cold_mean_irnt	continuous_target	2727			0.0183799	0.00033782	0.337331			-0.0191687	0.0558767
Inhalants Use	binary_score	prot_score__Inhalants.Use	deprivation_index_irnt	continuous_target	2735			-0.101078	0.0102167	1.17565e-07			-0.138035	-0.0638392
Inhalants Use	binary_score	prot_score__Inhalants.Use	high_school_education_irnt	continuous_target	2735			0.104206	0.0108588	4.70685e-08			0.0669867	0.141135
Inhalants Use	binary_score	prot_score__Inhalants.Use	median_income_irnt	continuous_target	2735			0.0729897	0.0053275	0.000133175			0.0356067	0.110169
Inhalants Use	binary_score	prot_score__Inhalants.Use	bmi_irnt	continuous_target	2817			-0.183383	0.0336292	9.98511e-23			-0.218832	-0.147451
Inhalants Use	binary_score	prot_score__Inhalants.Use	ALP_irnt	continuous_target	1539			-0.0764163	0.00583945	0.00270184			-0.125903	-0.0265498
Inhalants Use	binary_score	prot_score__Inhalants.Use	ALT_irnt	continuous_target	1381			0.149269	0.0222813	2.4989e-08			0.0972857	0.200441
Inhalants Use	binary_score	prot_score__Inhalants.Use	AST_irnt	continuous_target	1470			0.120802	0.0145931	3.40569e-06			0.0701077	0.170874
Inhalants Use	binary_score	prot_score__Inhalants.Use	Albumin_irnt	continuous_target	1356			0.091699	0.00840871	0.000722945			0.0386538	0.144229
Inhalants Use	binary_score	prot_score__Inhalants.Use	BASO_irnt	continuous_target	1226			0.00610119	3.72246e-05	0.831005			-0.049902	0.0620661
Inhalants Use	binary_score	prot_score__Inhalants.Use	Bilirubin_irnt	continuous_target	1437			0.177443	0.0314861	1.24876e-11			0.126896	0.227071
Inhalants Use	binary_score	prot_score__Inhalants.Use	Creatinine_irnt	continuous_target	1610			0.176807	0.0312607	8.98688e-13			0.129068	0.223728
Inhalants Use	binary_score	prot_score__Inhalants.Use	DBP_irnt	continuous_target	2845			-0.0458568	0.00210284	0.0144393			-0.0824664	-0.00912356
Inhalants Use	binary_score	prot_score__Inhalants.Use	EOS_irnt	continuous_target	1150			0.00377461	1.42477e-05	0.898256			-0.0540444	0.0615684
Inhalants Use	binary_score	prot_score__Inhalants.Use	HCT_irnt	continuous_target	1517			0.27004	0.0729218	9.2753e-27			0.222739	0.316074
Inhalants Use	binary_score	prot_score__Inhalants.Use	Hb_irnt	continuous_target	1571			0.231475	0.0535805	1.48748e-20			0.184126	0.277751
Inhalants Use	binary_score	prot_score__Inhalants.Use	LMPH_irnt	continuous_target	1251			-0.0706784	0.00499543	0.0124023			-0.12561	-0.0153147
Inhalants Use	binary_score	prot_score__Inhalants.Use	MCH_irnt	continuous_target	1563			0.186723	0.0348653	9.94194e-14			0.138421	0.234137
Inhalants Use	binary_score	prot_score__Inhalants.Use	MCHC_irnt	continuous_target	1614			0.174961	0.0306115	1.46012e-12			0.127255	0.22186
Inhalants Use	binary_score	prot_score__Inhalants.Use	MCV_irnt	continuous_target	1549			0.15565	0.0242269	7.33929e-10			0.106671	0.203876
Inhalants Use	binary_score	prot_score__Inhalants.Use	MONO_irnt	continuous_target	1208			0.136767	0.0187053	1.83273e-06			0.0809904	0.191691
Inhalants Use	binary_score	prot_score__Inhalants.Use	NEU_irnt	continuous_target	1144			0.0190138	0.000361526	0.520574			-0.0389878	0.0768877
Inhalants Use	binary_score	prot_score__Inhalants.Use	PLT_irnt	continuous_target	1482			-0.157224	0.0247195	1.16201e-09			-0.206491	-0.107162
Inhalants Use	binary_score	prot_score__Inhalants.Use	RBC_irnt	continuous_target	1602			0.163787	0.0268261	4.2517e-11			0.11574	0.211069
Inhalants Use	binary_score	prot_score__Inhalants.Use	RBW_irnt	continuous_target	1501			-0.193562	0.0374664	3.89233e-14			-0.241791	-0.14438
Inhalants Use	binary_score	prot_score__Inhalants.Use	SBP_irnt	continuous_target	2844			-0.0232294	0.000539604	0.215558			-0.0599332	0.0135372
Inhalants Use	binary_score	prot_score__Inhalants.Use	WBC_irnt	continuous_target	1520			-0.094553	0.00894027	0.000222852			-0.144147	-0.0444852
Inhalants Use	binary_score	prot_score__Inhalants.Use	FT4_irnt	continuous_target	499			-0.00191832	3.67994e-06	0.965905			-0.0896817	0.0858746
Inhalants Use	binary_score	prot_score__Inhalants.Use	Fasting glucose_irnt	continuous_target	107			-0.0448399	0.00201062	0.646514			-0.232717	0.146264
Inhalants Use	binary_score	prot_score__Inhalants.Use	GGT_irnt	continuous_target	126			-0.0278375	0.000774925	0.757002			-0.201762	0.147789
Inhalants Use	binary_score	prot_score__Inhalants.Use	HDL_irnt	continuous_target	1208			-0.0538477	0.00289957	0.06135			-0.109916	0.00256199
Inhalants Use	binary_score	prot_score__Inhalants.Use	HbA1c_irnt	continuous_target	866			-0.0992039	0.00984142	0.00347394			-0.164734	-0.0328016
Inhalants Use	binary_score	prot_score__Inhalants.Use	LDL_irnt	continuous_target	896			0.0380247	0.00144588	0.255527			-0.0275377	0.103261
Inhalants Use	binary_score	prot_score__Inhalants.Use	Total cholesterol_irnt	continuous_target	1225			-0.0435569	0.0018972	0.127594			-0.0993236	0.0124826
Inhalants Use	binary_score	prot_score__Inhalants.Use	Triglycerides_irnt	continuous_target	1174			-0.0551144	0.0030376	0.0590465			-0.111974	0.00210526
Inhalants Use	binary_score	prot_score__Inhalants.Use	eGFR_irnt	continuous_target	625			0.0577821	0.00333877	0.149058			-0.0207379	0.135594
Inhalants Use	binary_score	prot_score__Inhalants.Use	CRP_irnt	continuous_target	290			-0.161447	0.0260651	0.005859			-0.271577	-0.0471441
Inhalants Use	binary_score	prot_score__Inhalants.Use	TSH_irnt	continuous_target	753			-0.0355177	0.0012615	0.330393			-0.106693	0.0360196
Inhalants Use	binary_score	prot_score__Inhalants.Use	FT3_irnt	continuous_target	83			-0.0711476	0.00506198	0.522715			-0.282502	0.146794
Inhalants Use	binary_score	prot_score__Inhalants.Use	FEV1_FVC_irnt	continuous_target	24			-0.0382839	0.00146565	0.859034			-0.434963	0.37084
Inhalants Use	binary_score	prot_score__Inhalants.Use	Insulin_irnt	continuous_target	40			0.0779072	0.00606953	0.63277			-0.239412	0.38019
Inhalants Use	binary_score	prot_score__Inhalants.Use	HC_irnt	continuous_target	2507			-0.167758	0.0281429	2.78001e-17			-0.205556	-0.129461
Inhalants Use	binary_score	prot_score__Inhalants.Use	WC_irnt	continuous_target	2534			-0.113222	0.0128192	1.09679e-08			-0.151493	-0.0746122
Inhalants Use	binary_score	prot_score__Inhalants.Use	WHR_irnt	continuous_target	2529			0.00474485	2.25136e-05	0.811495			-0.0342387	0.043714
Inhalants Use	binary_score	prot_score__Inhalants.Use	height_irnt	continuous_target	2853			0.317967	0.101103	4.83114e-68			0.284591	0.350574
Inhalants Use	binary_score	prot_score__Inhalants.Use	Mean_platelet_volume_irnt	continuous_target	1051			-0.0277731	0.000771345	0.368396			-0.0880948	0.0327515
Inhalants Use	binary_score	prot_score__Inhalants.Use	Reticulocyte_percentage_irnt	continuous_target	97			-0.016029	0.000256929	0.876166			-0.214788	0.184005
Inhalants Use	binary_score	prot_score__Inhalants.Use	Immature_reticulocyte_fraction_irnt	continuous_target	23			-0.120124	0.0144297	0.5851			-0.507211	0.307294
Inhalants Use	binary_score	prot_score__Inhalants.Use	Mean_reticulocyte_volume_irnt	continuous_target	2
Inhalants Use	binary_score	prot_score__Inhalants.Use	Platelet_crit_irnt	continuous_target	0
Inhalants Use	binary_score	prot_score__Inhalants.Use	HLS_reticulocyte_percentage_irnt	continuous_target	0
Inhalants Use	binary_score	prot_score__Inhalants.Use	smoke_cigs_day_num_ever_irnt	continuous_target	819			0.0630777	0.00397879	0.0711987			-0.00545087	0.131017
Inhalants Use	binary_score	prot_score__Inhalants.Use	co_caces_annual_irnt	continuous_target	2730			-0.0107129	0.000114766	0.57582			-0.0482082	0.0268126
Inhalants Use	binary_score	prot_score__Inhalants.Use	no2_caces_annual_irnt	continuous_target	2730			-0.061903	0.00383199	0.00121209			-0.0991874	-0.0244451
Inhalants Use	binary_score	prot_score__Inhalants.Use	pm10_caces_annual_irnt	continuous_target	2730			0.00566674	3.21119e-05	0.767268			-0.0318547	0.0431723
Inhalants Use	binary_score	prot_score__Inhalants.Use	so2_caces_annual_irnt	continuous_target	2730			0.00883815	7.81128e-05	0.644379			-0.0286861	0.0463375
Prescription Opioids Use	binary_score	prot_score__Prescription.Opioids.Use	temp_pred_mean30_irnt	continuous_target	2727			0.0356048	0.0012677	0.063021			-0.00193315	0.0730425
Prescription Opioids Use	binary_score	prot_score__Prescription.Opioids.Use	pm25_pred_mean30_irnt	continuous_target	2306			-0.0337002	0.0011357	0.105686			-0.0744166	0.00712838
Prescription Opioids Use	binary_score	prot_score__Prescription.Opioids.Use	ozone_pred_mean30_irnt	continuous_target	2306			0.060911	0.00371015	0.00343208			0.0201424	0.101477
Prescription Opioids Use	binary_score	prot_score__Prescription.Opioids.Use	temp_pred_mean365_irnt	continuous_target	2727			0.0142681	0.000203579	0.4564			-0.0232797	0.0517757
Prescription Opioids Use	binary_score	prot_score__Prescription.Opioids.Use	pm25_pred_mean365_irnt	continuous_target	2640			-0.0396806	0.00157455	0.0414834			-0.0777119	-0.00153404
Prescription Opioids Use	binary_score	prot_score__Prescription.Opioids.Use	ozone_pred_mean365_irnt	continuous_target	2640			0.0608025	0.00369694	0.00177503			0.0227062	0.0987224
Prescription Opioids Use	binary_score	prot_score__Prescription.Opioids.Use	Urban_prop_irnt	continuous_target	2735			-0.0271526	0.000737261	0.155719			-0.0645673	0.0103384
Prescription Opioids Use	binary_score	prot_score__Prescription.Opioids.Use	avg_warm_mean_irnt	continuous_target	2727			0.0179028	0.000320511	0.350023			-0.0196457	0.0554009
Prescription Opioids Use	binary_score	prot_score__Prescription.Opioids.Use	avg_cold_mean_irnt	continuous_target	2727			-0.00885918	7.84851e-05	0.643773			-0.0463791	0.0286857
Prescription Opioids Use	binary_score	prot_score__Prescription.Opioids.Use	deprivation_index_irnt	continuous_target	2735			0.0481421	0.00231766	0.0118021			0.010681	0.0854683
Prescription Opioids Use	binary_score	prot_score__Prescription.Opioids.Use	high_school_education_irnt	continuous_target	2735			0.0145559	0.000211875	0.4467			-0.022937	0.052008
Prescription Opioids Use	binary_score	prot_score__Prescription.Opioids.Use	median_income_irnt	continuous_target	2735			-0.107266	0.011506	1.87242e-08			-0.144167	-0.0700675
Prescription Opioids Use	binary_score	prot_score__Prescription.Opioids.Use	bmi_irnt	continuous_target	2817			-0.0286696	0.000821947	0.128187			-0.065531	0.00826992
Prescription Opioids Use	binary_score	prot_score__Prescription.Opioids.Use	ALP_irnt	continuous_target	1539			0.0698108	0.00487355	0.0061476			0.0199124	0.119362
Prescription Opioids Use	binary_score	prot_score__Prescription.Opioids.Use	ALT_irnt	continuous_target	1381			0.0938664	0.00881089	0.000477987			0.0413212	0.145894
Prescription Opioids Use	binary_score	prot_score__Prescription.Opioids.Use	AST_irnt	continuous_target	1470			0.0593527	0.00352274	0.0228647			0.00825029	0.110146
Prescription Opioids Use	binary_score	prot_score__Prescription.Opioids.Use	Albumin_irnt	continuous_target	1356			-0.0834091	0.00695707	0.00211229			-0.136039	-0.0303097
Prescription Opioids Use	binary_score	prot_score__Prescription.Opioids.Use	BASO_irnt	continuous_target	1226			0.0109419	0.000119725	0.701911			-0.0450719	0.066887
Prescription Opioids Use	binary_score	prot_score__Prescription.Opioids.Use	Bilirubin_irnt	continuous_target	1437			-0.000112668	1.2694e-08	0.996595			-0.0518237	0.051599
Prescription Opioids Use	binary_score	prot_score__Prescription.Opioids.Use	Creatinine_irnt	continuous_target	1610			0.146103	0.0213461	3.87524e-09			0.0979488	0.193575
Prescription Opioids Use	binary_score	prot_score__Prescription.Opioids.Use	DBP_irnt	continuous_target	2845			0.035606	0.00126779	0.0575721			-0.00114402	0.0722601
Prescription Opioids Use	binary_score	prot_score__Prescription.Opioids.Use	EOS_irnt	continuous_target	1150			0.0233876	0.00054698	0.428152			-0.0344662	0.0810852
Prescription Opioids Use	binary_score	prot_score__Prescription.Opioids.Use	HCT_irnt	continuous_target	1517			0.110815	0.01228	1.51923e-05			0.0608256	0.160251
Prescription Opioids Use	binary_score	prot_score__Prescription.Opioids.Use	Hb_irnt	continuous_target	1571			0.0696754	0.00485466	0.00573076			0.0202891	0.118722
Prescription Opioids Use	binary_score	prot_score__Prescription.Opioids.Use	LMPH_irnt	continuous_target	1251			-0.156152	0.0243836	2.8307e-08			-0.209761	-0.101608
Prescription Opioids Use	binary_score	prot_score__Prescription.Opioids.Use	MCH_irnt	continuous_target	1563			0.0299357	0.000896148	0.23688			-0.0196761	0.0794005
Prescription Opioids Use	binary_score	prot_score__Prescription.Opioids.Use	MCHC_irnt	continuous_target	1614			0.0140146	0.000196408	0.573692			-0.034802	0.0627644
Prescription Opioids Use	binary_score	prot_score__Prescription.Opioids.Use	MCV_irnt	continuous_target	1549			0.0399619	0.00159695	0.115916			-0.00986402	0.0895898
Prescription Opioids Use	binary_score	prot_score__Prescription.Opioids.Use	MONO_irnt	continuous_target	1208			0.0852741	0.00727167	0.00301556			0.0290118	0.140998
Prescription Opioids Use	binary_score	prot_score__Prescription.Opioids.Use	NEU_irnt	continuous_target	1144			0.107997	0.0116633	0.000252716			0.0503532	0.164923
Prescription Opioids Use	binary_score	prot_score__Prescription.Opioids.Use	PLT_irnt	continuous_target	1482			0.0412463	0.00170125	0.112471			-0.00969408	0.0919731
Prescription Opioids Use	binary_score	prot_score__Prescription.Opioids.Use	RBC_irnt	continuous_target	1602			0.0628205	0.00394641	0.0119062			0.013888	0.111453
Prescription Opioids Use	binary_score	prot_score__Prescription.Opioids.Use	RBW_irnt	continuous_target	1501			0.037336	0.00139398	0.148234			-0.0132857	0.0877668
Prescription Opioids Use	binary_score	prot_score__Prescription.Opioids.Use	SBP_irnt	continuous_target	2844			0.0519249	0.00269619	0.00560976			0.0151988	0.088511
Prescription Opioids Use	binary_score	prot_score__Prescription.Opioids.Use	WBC_irnt	continuous_target	1520			0.0858586	0.00737171	0.000805722			0.0357336	0.135553
Prescription Opioids Use	binary_score	prot_score__Prescription.Opioids.Use	FT4_irnt	continuous_target	499			-0.0479141	0.00229576	0.285408			-0.135124	0.0400327
Prescription Opioids Use	binary_score	prot_score__Prescription.Opioids.Use	Fasting glucose_irnt	continuous_target	107			0.0769762	0.00592533	0.430658			-0.114556	0.262991
Prescription Opioids Use	binary_score	prot_score__Prescription.Opioids.Use	GGT_irnt	continuous_target	126			0.0402508	0.00162013	0.654519			-0.135611	0.213654
Prescription Opioids Use	binary_score	prot_score__Prescription.Opioids.Use	HDL_irnt	continuous_target	1208			-0.11038	0.0121838	0.000120953			-0.16575	-0.0543165
Prescription Opioids Use	binary_score	prot_score__Prescription.Opioids.Use	HbA1c_irnt	continuous_target	866			-0.0346316	0.00119935	0.308693			-0.101018	0.0320615
Prescription Opioids Use	binary_score	prot_score__Prescription.Opioids.Use	LDL_irnt	continuous_target	896			-0.0919285	0.00845085	0.00589236			-0.15648	-0.0265948
Prescription Opioids Use	binary_score	prot_score__Prescription.Opioids.Use	Total cholesterol_irnt	continuous_target	1225			-0.124566	0.0155168	1.2288e-05			-0.179324	-0.0690391
Prescription Opioids Use	binary_score	prot_score__Prescription.Opioids.Use	Triglycerides_irnt	continuous_target	1174			-0.0513342	0.0026352	0.0787159			-0.108229	0.00589613
Prescription Opioids Use	binary_score	prot_score__Prescription.Opioids.Use	eGFR_irnt	continuous_target	625			0.0608401	0.00370152	0.12867			-0.0176702	0.138605
Prescription Opioids Use	binary_score	prot_score__Prescription.Opioids.Use	CRP_irnt	continuous_target	290			-0.0375282	0.00140837	0.52442			-0.152051	0.0779885
Prescription Opioids Use	binary_score	prot_score__Prescription.Opioids.Use	TSH_irnt	continuous_target	753			-0.0899601	0.00809282	0.0135306			-0.160375	-0.018634
Prescription Opioids Use	binary_score	prot_score__Prescription.Opioids.Use	FT3_irnt	continuous_target	83			0.0445291	0.00198284	0.689359			-0.17282	0.257743
Prescription Opioids Use	binary_score	prot_score__Prescription.Opioids.Use	FEV1_FVC_irnt	continuous_target	24			-0.268242	0.071954	0.205033			-0.606059	0.151554
Prescription Opioids Use	binary_score	prot_score__Prescription.Opioids.Use	Insulin_irnt	continuous_target	40			-0.0850355	0.00723104	0.601876			-0.386312	0.232636
Prescription Opioids Use	binary_score	prot_score__Prescription.Opioids.Use	HC_irnt	continuous_target	2507			-0.0167243	0.000279702	0.402579			-0.0558357	0.0224383
Prescription Opioids Use	binary_score	prot_score__Prescription.Opioids.Use	WC_irnt	continuous_target	2534			0.0447235	0.00200019	0.0243636			0.00579483	0.0835169
Prescription Opioids Use	binary_score	prot_score__Prescription.Opioids.Use	WHR_irnt	continuous_target	2529			0.087918	0.00772958	9.52367e-06			0.0491091	0.126462
Prescription Opioids Use	binary_score	prot_score__Prescription.Opioids.Use	height_irnt	continuous_target	2853			0.264749	0.0700921	5.76394e-47			0.230289	0.298546
Prescription Opioids Use	binary_score	prot_score__Prescription.Opioids.Use	Mean_platelet_volume_irnt	continuous_target	1051			-0.0774335	0.00599594	0.0120353			-0.13726	-0.0170436
Prescription Opioids Use	binary_score	prot_score__Prescription.Opioids.Use	Reticulocyte_percentage_irnt	continuous_target	97			-0.0919334	0.00845174	0.370467			-0.286132	0.10952
Prescription Opioids Use	binary_score	prot_score__Prescription.Opioids.Use	Immature_reticulocyte_fraction_irnt	continuous_target	23			-0.0845312	0.00714552	0.701366			-0.480008	0.339501
Prescription Opioids Use	binary_score	prot_score__Prescription.Opioids.Use	Mean_reticulocyte_volume_irnt	continuous_target	2
Prescription Opioids Use	binary_score	prot_score__Prescription.Opioids.Use	Platelet_crit_irnt	continuous_target	0
Prescription Opioids Use	binary_score	prot_score__Prescription.Opioids.Use	HLS_reticulocyte_percentage_irnt	continuous_target	0
Prescription Opioids Use	binary_score	prot_score__Prescription.Opioids.Use	smoke_cigs_day_num_ever_irnt	continuous_target	819			0.389361	0.151602	4.84595e-31			0.329649	0.445971
Prescription Opioids Use	binary_score	prot_score__Prescription.Opioids.Use	co_caces_annual_irnt	continuous_target	2730			-0.05803	0.00336749	0.00241973			-0.0953372	-0.0205601
Prescription Opioids Use	binary_score	prot_score__Prescription.Opioids.Use	no2_caces_annual_irnt	continuous_target	2730			-0.127317	0.0162097	2.44884e-11			-0.164049	-0.0902337
Prescription Opioids Use	binary_score	prot_score__Prescription.Opioids.Use	pm10_caces_annual_irnt	continuous_target	2730			-0.00507129	2.57179e-05	0.791123			-0.0425779	0.0324496
Prescription Opioids Use	binary_score	prot_score__Prescription.Opioids.Use	so2_caces_annual_irnt	continuous_target	2730			0.0872828	0.00761828	4.94515e-06			0.0499315	0.12439
Prescription Stimulants Use	binary_score	prot_score__Prescription.Stimulants.Use	temp_pred_mean30_irnt	continuous_target	2727			0.0463619	0.00214942	0.0154677			0.0088419	0.0837515
Prescription Stimulants Use	binary_score	prot_score__Prescription.Stimulants.Use	pm25_pred_mean30_irnt	continuous_target	2306			-0.0513435	0.00263616	0.0136689			-0.0919695	-0.0105469
Prescription Stimulants Use	binary_score	prot_score__Prescription.Stimulants.Use	ozone_pred_mean30_irnt	continuous_target	2306			0.0669429	0.00448135	0.00129756			0.0261957	0.107468
Prescription Stimulants Use	binary_score	prot_score__Prescription.Stimulants.Use	temp_pred_mean365_irnt	continuous_target	2727			0.00282585	7.98545e-06	0.882737			-0.0347132	0.0403569
Prescription Stimulants Use	binary_score	prot_score__Prescription.Stimulants.Use	pm25_pred_mean365_irnt	continuous_target	2640			-0.0566047	0.00320409	0.00362174			-0.0945494	-0.0184957
Prescription Stimulants Use	binary_score	prot_score__Prescription.Stimulants.Use	ozone_pred_mean365_irnt	continuous_target	2640			0.054411	0.00296056	0.00516697			0.0162959	0.0923682
Prescription Stimulants Use	binary_score	prot_score__Prescription.Stimulants.Use	Urban_prop_irnt	continuous_target	2735			-0.0382999	0.00146688	0.0451991			-0.0756717	-0.000820656
Prescription Stimulants Use	binary_score	prot_score__Prescription.Stimulants.Use	avg_warm_mean_irnt	continuous_target	2727			-0.0172935	0.000299064	0.366669			-0.0547933	0.020255
Prescription Stimulants Use	binary_score	prot_score__Prescription.Stimulants.Use	avg_cold_mean_irnt	continuous_target	2727			0.00130578	1.70507e-06	0.94566			-0.0362313	0.0388392
Prescription Stimulants Use	binary_score	prot_score__Prescription.Stimulants.Use	deprivation_index_irnt	continuous_target	2735			-0.0527753	0.00278523	0.0057684			-0.0900775	-0.0153252
Prescription Stimulants Use	binary_score	prot_score__Prescription.Stimulants.Use	high_school_education_irnt	continuous_target	2735			0.0826492	0.00683089	1.50637e-05			0.0453092	0.119759
Prescription Stimulants Use	binary_score	prot_score__Prescription.Stimulants.Use	median_income_irnt	continuous_target	2735			-0.00780216	6.08737e-05	0.683383			-0.0452693	0.0296869
Prescription Stimulants Use	binary_score	prot_score__Prescription.Stimulants.Use	bmi_irnt	continuous_target	2817			-0.178046	0.0317003	1.70145e-21			-0.213572	-0.142049
Prescription Stimulants Use	binary_score	prot_score__Prescription.Stimulants.Use	ALP_irnt	continuous_target	1539			-0.0884005	0.00781464	0.000516713			-0.13776	-0.0386031
Prescription Stimulants Use	binary_score	prot_score__Prescription.Stimulants.Use	ALT_irnt	continuous_target	1381			0.0432431	0.00186997	0.10821			-0.00952831	0.0957744
Prescription Stimulants Use	binary_score	prot_score__Prescription.Stimulants.Use	AST_irnt	continuous_target	1470			0.0230206	0.000529948	0.377782			-0.02814	0.0740609
Prescription Stimulants Use	binary_score	prot_score__Prescription.Stimulants.Use	Albumin_irnt	continuous_target	1356			0.136596	0.0186585	4.44032e-07			0.0839727	0.18846
Prescription Stimulants Use	binary_score	prot_score__Prescription.Stimulants.Use	BASO_irnt	continuous_target	1226			-0.0303688	0.000922266	0.288007			-0.0862084	0.0256609
Prescription Stimulants Use	binary_score	prot_score__Prescription.Stimulants.Use	Bilirubin_irnt	continuous_target	1437			0.0194754	0.000379291	0.460699			-0.0322685	0.0711151
Prescription Stimulants Use	binary_score	prot_score__Prescription.Stimulants.Use	Creatinine_irnt	continuous_target	1610			0.0246494	0.000607593	0.32294			-0.0242331	0.0734143
Prescription Stimulants Use	binary_score	prot_score__Prescription.Stimulants.Use	DBP_irnt	continuous_target	2845			-0.112559	0.0126696	1.74159e-09			-0.148693	-0.0761254
Prescription Stimulants Use	binary_score	prot_score__Prescription.Stimulants.Use	EOS_irnt	continuous_target	1150			-0.0437069	0.00191029	0.138535			-0.101258	0.0141361
Prescription Stimulants Use	binary_score	prot_score__Prescription.Stimulants.Use	HCT_irnt	continuous_target	1517			0.190936	0.0364564	6.39852e-14			0.141971	0.238968
Prescription Stimulants Use	binary_score	prot_score__Prescription.Stimulants.Use	Hb_irnt	continuous_target	1571			0.137996	0.019043	3.98436e-08			0.0891487	0.186182
Prescription Stimulants Use	binary_score	prot_score__Prescription.Stimulants.Use	LMPH_irnt	continuous_target	1251			-0.0560358	0.00314001	0.0475314			-0.111114	-0.000614035
Prescription Stimulants Use	binary_score	prot_score__Prescription.Stimulants.Use	MCH_irnt	continuous_target	1563			0.0476589	0.00227137	0.0595989			-0.00192825	0.0970123
Prescription Stimulants Use	binary_score	prot_score__Prescription.Stimulants.Use	MCHC_irnt	continuous_target	1614			0.107086	0.0114675	1.62353e-05			0.0585998	0.155069
Prescription Stimulants Use	binary_score	prot_score__Prescription.Stimulants.Use	MCV_irnt	continuous_target	1549			0.0298097	0.000888618	0.240979			-0.0200263	0.0794979
Prescription Stimulants Use	binary_score	prot_score__Prescription.Stimulants.Use	MONO_irnt	continuous_target	1208			0.00481212	2.31565e-05	0.867308			-0.0516037	0.0611974
Prescription Stimulants Use	binary_score	prot_score__Prescription.Stimulants.Use	NEU_irnt	continuous_target	1144			0.0426942	0.00182279	0.148985			-0.0153023	0.100404
Prescription Stimulants Use	binary_score	prot_score__Prescription.Stimulants.Use	PLT_irnt	continuous_target	1482			0.0193803	0.000375597	0.455957			-0.0315708	0.070231
Prescription Stimulants Use	binary_score	prot_score__Prescription.Stimulants.Use	RBC_irnt	continuous_target	1602			0.142902	0.0204211	9.20774e-09			0.0945893	0.190544
Prescription Stimulants Use	binary_score	prot_score__Prescription.Stimulants.Use	RBW_irnt	continuous_target	1501			-0.164598	0.0270923	1.40408e-10			-0.213417	-0.114958
Prescription Stimulants Use	binary_score	prot_score__Prescription.Stimulants.Use	SBP_irnt	continuous_target	2844			-0.203554	0.0414342	5.59345e-28			-0.238525	-0.168056
Prescription Stimulants Use	binary_score	prot_score__Prescription.Stimulants.Use	WBC_irnt	continuous_target	1520			0.0336708	0.00113372	0.189513			-0.0166367	0.0838082
Prescription Stimulants Use	binary_score	prot_score__Prescription.Stimulants.Use	FT4_irnt	continuous_target	499			-0.0590254	0.003484	0.18805			-0.146047	0.0289028
Prescription Stimulants Use	binary_score	prot_score__Prescription.Stimulants.Use	Fasting glucose_irnt	continuous_target	107			-0.214934	0.0461965	0.0262004			-0.388921	-0.026142
Prescription Stimulants Use	binary_score	prot_score__Prescription.Stimulants.Use	GGT_irnt	continuous_target	126			-0.125672	0.0157936	0.160862			-0.294114	0.050341
Prescription Stimulants Use	binary_score	prot_score__Prescription.Stimulants.Use	HDL_irnt	continuous_target	1208			-0.0201219	0.000404893	0.484733			-0.0764371	0.0363211
Prescription Stimulants Use	binary_score	prot_score__Prescription.Stimulants.Use	HbA1c_irnt	continuous_target	866			-0.256187	0.0656317	1.91405e-14			-0.317389	-0.192859
Prescription Stimulants Use	binary_score	prot_score__Prescription.Stimulants.Use	LDL_irnt	continuous_target	896			0.0789058	0.00622613	0.0181622			0.0134817	0.143657
Prescription Stimulants Use	binary_score	prot_score__Prescription.Stimulants.Use	Total cholesterol_irnt	continuous_target	1225			-0.0321542	0.00103389	0.260785			-0.0880047	0.0238979
Prescription Stimulants Use	binary_score	prot_score__Prescription.Stimulants.Use	Triglycerides_irnt	continuous_target	1174			-0.10981	0.0120582	0.000163317			-0.16598	-0.0529295
Prescription Stimulants Use	binary_score	prot_score__Prescription.Stimulants.Use	eGFR_irnt	continuous_target	625			0.283384	0.0803063	5.2407e-13			0.209616	0.353943
Prescription Stimulants Use	binary_score	prot_score__Prescription.Stimulants.Use	CRP_irnt	continuous_target	290			-0.0821878	0.00675484	0.162737			-0.195517	0.033307
Prescription Stimulants Use	binary_score	prot_score__Prescription.Stimulants.Use	TSH_irnt	continuous_target	753			-0.0179773	0.000323183	0.622343			-0.0893084	0.0535373
Prescription Stimulants Use	binary_score	prot_score__Prescription.Stimulants.Use	FT3_irnt	continuous_target	83			0.136851	0.0187281	0.217324			-0.0812364	0.342432
Prescription Stimulants Use	binary_score	prot_score__Prescription.Stimulants.Use	FEV1_FVC_irnt	continuous_target	24			-0.165316	0.0273293	0.440127			-0.533157	0.255092
Prescription Stimulants Use	binary_score	prot_score__Prescription.Stimulants.Use	Insulin_irnt	continuous_target	40			-0.237994	0.056641	0.139189			-0.511576	0.0794024
Prescription Stimulants Use	binary_score	prot_score__Prescription.Stimulants.Use	HC_irnt	continuous_target	2507			-0.133688	0.0178726	1.80945e-11			-0.171937	-0.0950379
Prescription Stimulants Use	binary_score	prot_score__Prescription.Stimulants.Use	WC_irnt	continuous_target	2534			-0.213691	0.045664	1.47479e-27			-0.250545	-0.176219
Prescription Stimulants Use	binary_score	prot_score__Prescription.Stimulants.Use	WHR_irnt	continuous_target	2529			-0.194186	0.0377084	6.54835e-23			-0.231412	-0.156393
Prescription Stimulants Use	binary_score	prot_score__Prescription.Stimulants.Use	height_irnt	continuous_target	2853			0.224353	0.0503341	7.04549e-34			0.189213	0.258918
Prescription Stimulants Use	binary_score	prot_score__Prescription.Stimulants.Use	Mean_platelet_volume_irnt	continuous_target	1051			-0.0521941	0.00272422	0.0907937			-0.112309	0.00830176
Prescription Stimulants Use	binary_score	prot_score__Prescription.Stimulants.Use	Reticulocyte_percentage_irnt	continuous_target	97			-0.201956	0.040786	0.0472852			-0.385859	-0.00261552
Prescription Stimulants Use	binary_score	prot_score__Prescription.Stimulants.Use	Immature_reticulocyte_fraction_irnt	continuous_target	23			-0.204651	0.0418821	0.34891			-0.568865	0.226673
Prescription Stimulants Use	binary_score	prot_score__Prescription.Stimulants.Use	Mean_reticulocyte_volume_irnt	continuous_target	2
Prescription Stimulants Use	binary_score	prot_score__Prescription.Stimulants.Use	Platelet_crit_irnt	continuous_target	0
Prescription Stimulants Use	binary_score	prot_score__Prescription.Stimulants.Use	HLS_reticulocyte_percentage_irnt	continuous_target	0
Prescription Stimulants Use	binary_score	prot_score__Prescription.Stimulants.Use	smoke_cigs_day_num_ever_irnt	continuous_target	819			0.186961	0.0349545	7.04926e-08			0.119993	0.252236
Prescription Stimulants Use	binary_score	prot_score__Prescription.Stimulants.Use	co_caces_annual_irnt	continuous_target	2730			-0.0516129	0.00266389	0.00699029			-0.0889554	-0.0141255
Prescription Stimulants Use	binary_score	prot_score__Prescription.Stimulants.Use	no2_caces_annual_irnt	continuous_target	2730			-0.113664	0.0129194	2.5937e-09			-0.150536	-0.0764749
Prescription Stimulants Use	binary_score	prot_score__Prescription.Stimulants.Use	pm10_caces_annual_irnt	continuous_target	2730			-0.0356025	0.00126754	0.0628927			-0.0730197	0.00191473
Prescription Stimulants Use	binary_score	prot_score__Prescription.Stimulants.Use	so2_caces_annual_irnt	continuous_target	2730			0.0712949	0.00508296	0.000192888			0.0338707	0.108519
Sedatives Use	binary_score	prot_score__Sedatives.Use	temp_pred_mean30_irnt	continuous_target	2727			0.0352029	0.00123925	0.0660552			-0.00233548	0.0726423
Sedatives Use	binary_score	prot_score__Sedatives.Use	pm25_pred_mean30_irnt	continuous_target	2306			-0.0794008	0.00630449	0.000135164			-0.119831	-0.0387075
Sedatives Use	binary_score	prot_score__Sedatives.Use	ozone_pred_mean30_irnt	continuous_target	2306			0.0740531	0.00548386	0.000372197			0.0333351	0.114526
Sedatives Use	binary_score	prot_score__Sedatives.Use	temp_pred_mean365_irnt	continuous_target	2727			-0.023827	0.000567728	0.213547			-0.0613076	0.0137206
Sedatives Use	binary_score	prot_score__Sedatives.Use	pm25_pred_mean365_irnt	continuous_target	2640			-0.0799109	0.00638575	3.94759e-05			-0.117701	-0.0418897
Sedatives Use	binary_score	prot_score__Sedatives.Use	ozone_pred_mean365_irnt	continuous_target	2640			0.0647046	0.00418668	0.000879459			0.0266214	0.1026
Sedatives Use	binary_score	prot_score__Sedatives.Use	Urban_prop_irnt	continuous_target	2735			-0.0454676	0.0020673	0.0174082			-0.0828069	-0.00800082
Sedatives Use	binary_score	prot_score__Sedatives.Use	avg_warm_mean_irnt	continuous_target	2727			-0.0399895	0.00159916	0.0367838			-0.0774086	-0.00245781
Sedatives Use	binary_score	prot_score__Sedatives.Use	avg_cold_mean_irnt	continuous_target	2727			-0.0304997	0.000930232	0.111305			-0.0679573	0.00704371
Sedatives Use	binary_score	prot_score__Sedatives.Use	deprivation_index_irnt	continuous_target	2735			-0.060743	0.00368971	0.00148207			-0.0980003	-0.0233156
Sedatives Use	binary_score	prot_score__Sedatives.Use	high_school_education_irnt	continuous_target	2735			0.0896917	0.00804461	2.62778e-06			0.0523875	0.126746
Sedatives Use	binary_score	prot_score__Sedatives.Use	median_income_irnt	continuous_target	2735			-0.00188106	3.53839e-06	0.921671			-0.0393587	0.0356019
Sedatives Use	binary_score	prot_score__Sedatives.Use	bmi_irnt	continuous_target	2817			-0.204972	0.0420134	4.22129e-28			-0.240085	-0.169323
Sedatives Use	binary_score	prot_score__Sedatives.Use	ALP_irnt	continuous_target	1539			-0.0460193	0.00211778	0.0711011			-0.0957669	0.00395763
Sedatives Use	binary_score	prot_score__Sedatives.Use	ALT_irnt	continuous_target	1381			0.0631205	0.0039842	0.0189818			0.0104054	0.115486
Sedatives Use	binary_score	prot_score__Sedatives.Use	AST_irnt	continuous_target	1470			0.0810993	0.00657709	0.00185903			0.0300966	0.131681
Sedatives Use	binary_score	prot_score__Sedatives.Use	Albumin_irnt	continuous_target	1356			-0.0151972	0.000230956	0.576068			-0.0683758	0.0380675
Sedatives Use	binary_score	prot_score__Sedatives.Use	BASO_irnt	continuous_target	1226			0.0777334	0.00604248	0.00646676			0.0218423	0.13314
Sedatives Use	binary_score	prot_score__Sedatives.Use	Bilirubin_irnt	continuous_target	1437			0.0845947	0.00715626	0.00132845			0.0330278	0.135712
Sedatives Use	binary_score	prot_score__Sedatives.Use	Creatinine_irnt	continuous_target	1610			0.134291	0.0180339	6.34795e-08			0.0860014	0.18195
Sedatives Use	binary_score	prot_score__Sedatives.Use	DBP_irnt	continuous_target	2845			-0.0376926	0.00142073	0.0443997			-0.0743382	-0.000945314
Sedatives Use	binary_score	prot_score__Sedatives.Use	EOS_irnt	continuous_target	1150			0.0350094	0.00122566	0.235505			-0.0228441	0.0926291
Sedatives Use	binary_score	prot_score__Sedatives.Use	HCT_irnt	continuous_target	1517			0.134015	0.0179599	1.61417e-07			0.0842539	0.183108
Sedatives Use	binary_score	prot_score__Sedatives.Use	Hb_irnt	continuous_target	1571			0.101367	0.0102753	5.699e-05			0.0521724	0.150071
Sedatives Use	binary_score	prot_score__Sedatives.Use	LMPH_irnt	continuous_target	1251			-0.0668108	0.00446368	0.0181109			-0.121784	-0.0114294
Sedatives Use	binary_score	prot_score__Sedatives.Use	MCH_irnt	continuous_target	1563			0.187376	0.0351098	8.13068e-14			0.139086	0.234777
Sedatives Use	binary_score	prot_score__Sedatives.Use	MCHC_irnt	continuous_target	1614			0.118105	0.0139488	1.95712e-06			0.0697139	0.165941
Sedatives Use	binary_score	prot_score__Sedatives.Use	MCV_irnt	continuous_target	1549			0.190904	0.0364444	3.53084e-14			0.142452	0.238443
Sedatives Use	binary_score	prot_score__Sedatives.Use	MONO_irnt	continuous_target	1208			0.124848	0.0155871	1.35018e-05			0.0689319	0.179983
Sedatives Use	binary_score	prot_score__Sedatives.Use	NEU_irnt	continuous_target	1144			0.0299719	0.000898314	0.311127			-0.0280355	0.0877781
Sedatives Use	binary_score	prot_score__Sedatives.Use	PLT_irnt	continuous_target	1482			-0.0109104	0.000119038	0.674723			-0.0617961	0.0400318
Sedatives Use	binary_score	prot_score__Sedatives.Use	RBC_irnt	continuous_target	1602			0.0339311	0.00115132	0.174647			-0.0150691	0.0827688
Sedatives Use	binary_score	prot_score__Sedatives.Use	RBW_irnt	continuous_target	1501			-0.11041	0.0121903	1.80999e-05			-0.160112	-0.0601492
Sedatives Use	binary_score	prot_score__Sedatives.Use	SBP_irnt	continuous_target	2844			-0.0177469	0.000314951	0.344106			-0.0544664	0.0190206
Sedatives Use	binary_score	prot_score__Sedatives.Use	WBC_irnt	continuous_target	1520			-0.096605	0.00933253	0.00016189			-0.146174	-0.0465518
Sedatives Use	binary_score	prot_score__Sedatives.Use	FT4_irnt	continuous_target	499			-0.043745	0.00191362	0.329459			-0.13102	0.0442033
Sedatives Use	binary_score	prot_score__Sedatives.Use	Fasting glucose_irnt	continuous_target	107			0.0807568	0.00652166	0.408297			-0.1108	0.266529
Sedatives Use	binary_score	prot_score__Sedatives.Use	GGT_irnt	continuous_target	126			-0.0945347	0.00893681	0.292371			-0.265059	0.0817235
Sedatives Use	binary_score	prot_score__Sedatives.Use	HDL_irnt	continuous_target	1208			0.122328	0.0149642	2.01431e-05			0.0663845	0.177505
Sedatives Use	binary_score	prot_score__Sedatives.Use	HbA1c_irnt	continuous_target	866			-0.114231	0.0130488	0.000757828			-0.179484	-0.0479772
Sedatives Use	binary_score	prot_score__Sedatives.Use	LDL_irnt	continuous_target	896			0.0411098	0.00169001	0.21894			-0.0244499	0.106317
Sedatives Use	binary_score	prot_score__Sedatives.Use	Total cholesterol_irnt	continuous_target	1225			0.0424538	0.00180233	0.137534			-0.0135875	0.0982292
Sedatives Use	binary_score	prot_score__Sedatives.Use	Triglycerides_irnt	continuous_target	1174			-0.13208	0.017445	5.60885e-06			-0.187873	-0.0754367
Sedatives Use	binary_score	prot_score__Sedatives.Use	eGFR_irnt	continuous_target	625			0.00968526	9.38042e-05	0.80905			-0.068793	0.0880444
Sedatives Use	binary_score	prot_score__Sedatives.Use	CRP_irnt	continuous_target	290			-0.162123	0.026284	0.00565285			-0.27222	-0.047837
Sedatives Use	binary_score	prot_score__Sedatives.Use	TSH_irnt	continuous_target	753			0.0396009	0.00156823	0.277787			-0.0319353	0.110733
Sedatives Use	binary_score	prot_score__Sedatives.Use	FT3_irnt	continuous_target	83			0.11048	0.0122059	0.320074			-0.107777	0.318578
Sedatives Use	binary_score	prot_score__Sedatives.Use	FEV1_FVC_irnt	continuous_target	24			-0.134581	0.0181121	0.530674			-0.510275	0.284247
Sedatives Use	binary_score	prot_score__Sedatives.Use	Insulin_irnt	continuous_target	40			-0.119811	0.0143547	0.461497			-0.415802	0.19913
Sedatives Use	binary_score	prot_score__Sedatives.Use	HC_irnt	continuous_target	2507			-0.150984	0.022796	2.97116e-14			-0.189014	-0.112501
Sedatives Use	binary_score	prot_score__Sedatives.Use	WC_irnt	continuous_target	2534			-0.168012	0.0282282	1.68085e-17			-0.205606	-0.129924
Sedatives Use	binary_score	prot_score__Sedatives.Use	WHR_irnt	continuous_target	2529			-0.0966739	0.00934583	1.11229e-06			-0.135142	-0.0579148
Sedatives Use	binary_score	prot_score__Sedatives.Use	height_irnt	continuous_target	2853			0.182718	0.0333859	7.70294e-23			0.147007	0.217954
Sedatives Use	binary_score	prot_score__Sedatives.Use	Mean_platelet_volume_irnt	continuous_target	1051			-0.0842584	0.00709948	0.0062723			-0.143994	-0.0239106
Sedatives Use	binary_score	prot_score__Sedatives.Use	Reticulocyte_percentage_irnt	continuous_target	97			-0.087513	0.00765853	0.394011			-0.282036	0.113921
Sedatives Use	binary_score	prot_score__Sedatives.Use	Immature_reticulocyte_fraction_irnt	continuous_target	23			-0.163728	0.0268068	0.455376			-0.539518	0.266457
Sedatives Use	binary_score	prot_score__Sedatives.Use	Mean_reticulocyte_volume_irnt	continuous_target	2
Sedatives Use	binary_score	prot_score__Sedatives.Use	Platelet_crit_irnt	continuous_target	0
Sedatives Use	binary_score	prot_score__Sedatives.Use	HLS_reticulocyte_percentage_irnt	continuous_target	0
Sedatives Use	binary_score	prot_score__Sedatives.Use	smoke_cigs_day_num_ever_irnt	continuous_target	819			0.244095	0.0595824	1.41796e-12			0.178576	0.307459
Sedatives Use	binary_score	prot_score__Sedatives.Use	co_caces_annual_irnt	continuous_target	2730			-0.0804949	0.00647943	2.54558e-05			-0.117654	-0.0431104
Sedatives Use	binary_score	prot_score__Sedatives.Use	no2_caces_annual_irnt	continuous_target	2730			-0.140557	0.0197561	1.61554e-13			-0.177137	-0.103588
Sedatives Use	binary_score	prot_score__Sedatives.Use	pm10_caces_annual_irnt	continuous_target	2730			-0.0353439	0.00124919	0.06483			-0.0727621	0.0021737
Sedatives Use	binary_score	prot_score__Sedatives.Use	so2_caces_annual_irnt	continuous_target	2730			0.0510915	0.00261034	0.00758461			0.0136029	0.0884367
Street Opioids Use	binary_score	prot_score__Street.Opioids.Use	temp_pred_mean30_irnt	continuous_target	2727			0.0474696	0.00225337	0.0131693			0.00995203	0.0848538
Street Opioids Use	binary_score	prot_score__Street.Opioids.Use	pm25_pred_mean30_irnt	continuous_target	2306			-0.047195	0.00222737	0.0234282			-0.0878446	-0.00638859
Street Opioids Use	binary_score	prot_score__Street.Opioids.Use	ozone_pred_mean30_irnt	continuous_target	2306			0.026096	0.000681003	0.21032			-0.0147384	0.0668436
Street Opioids Use	binary_score	prot_score__Street.Opioids.Use	temp_pred_mean365_irnt	continuous_target	2727			0.0374572	0.00140304	0.0504849			-7.82189e-05	0.0748873
Street Opioids Use	binary_score	prot_score__Street.Opioids.Use	pm25_pred_mean365_irnt	continuous_target	2640			-0.063224	0.00399727	0.00115316			-0.101129	-0.0251357
Street Opioids Use	binary_score	prot_score__Street.Opioids.Use	ozone_pred_mean365_irnt	continuous_target	2640			0.0202577	0.000410376	0.298119			-0.017905	0.0583615
